## Supplementary Tab. 8 for "Sparse haplotype-based fine-scale local ancestry inference at scale reveals recent selection on immune responses": 304206_file09 (part 143 of 161)

Chromosome	rs_number	hg19_GRCh37_Position	LDAS_26pop	-log10(p_LDAS_26pop)	LDAS_5continent	-log10(p_LDAS_5continent)	-log10(p_AAS_26pop)	-log10(p_AAS_5continent)	prob_ACB	prob_ASW	prob_BEB	prob_CDX	prob_CEU	prob_CHB	prob_CHS	prob_CLM	prob_ESN	prob_FIN	prob_GBR	prob_GIH	prob_GWD	prob_IBS	prob_ITU	prob_JPT	prob_KHV	prob_LWK	prob_MSL	prob_MXL	prob_PEL	prob_PJL	prob_PUR	prob_STU	prob_TSI	prob_YRI
17	rs76262406	79607787	0.91	0.106429816649543	0.73	0.98319925910612	1.50333495610821	0.249694989085601	0.0032	0.003	0.0188	0.1542	0.0037	0.1777	0.1973	0.0087	0.0039	0.0082	0.0041	0.0172	0.0017	0.0057	0.0158	0.1234	0.1488	0.0059	0.0027	0.0128	0.0247	0.0162	0.0074	0.0221	0.0055	0.002
17	rs6565616	79612161	0.91	0.106429816649543	0.73	0.98319925910612	1.50806022479459	0.247675215918046	0.0032	0.003	0.0188	0.1542	0.0037	0.1777	0.1973	0.0088	0.0039	0.0082	0.0041	0.0172	0.0017	0.0057	0.0158	0.1234	0.1487	0.0059	0.0027	0.0128	0.0247	0.0162	0.0074	0.0221	0.0055	0.0019
17	rs34896443	79612541	0.91	0.106429816649543	0.73	0.98319925910612	1.51651883954921	0.248460064998204	0.0032	0.003	0.0188	0.1542	0.0037	0.1777	0.1972	0.0088	0.0039	0.0082	0.0041	0.0172	0.0017	0.0057	0.0158	0.1234	0.1487	0.0059	0.0027	0.0128	0.0246	0.0161	0.0077	0.0221	0.0055	0.0019
17	rs34379910	79612633	0.91	0.106429816649543	0.73	0.98319925910612	1.51793028306223	0.248572250592162	0.0032	0.003	0.0188	0.1542	0.0037	0.1778	0.1973	0.0088	0.0039	0.0082	0.0041	0.0172	0.0017	0.0057	0.0158	0.1231	0.1487	0.0059	0.0027	0.0128	0.0247	0.0162	0.0077	0.0221	0.0055	0.0019
17	rs78163298	79614134	0.92	0.0900864543555373	0.73	0.98319925910612	1.49610674872385	0.239537666036898	0.0032	0.003	0.0188	0.1546	0.0037	0.1776	0.1975	0.0088	0.0039	0.0082	0.0041	0.0172	0.0017	0.0057	0.0158	0.1229	0.1484	0.0059	0.0026	0.0128	0.0247	0.0162	0.0078	0.0221	0.0055	0.0019
17	rs79350765	79614951	0.92	0.0900864543555373	0.73	0.98319925910612	1.50012084899809	0.241536117976837	0.0032	0.003	0.0188	0.1543	0.0037	0.1777	0.1976	0.0088	0.0039	0.0082	0.0041	0.0172	0.0017	0.0057	0.0158	0.1228	0.1484	0.0059	0.0026	0.0128	0.0248	0.0162	0.0079	0.0221	0.0055	0.0019
17	rs12950388	79617222	0.92	0.0900864543555373	0.73	0.98319925910612	1.51047521286279	0.239426796864417	0.0032	0.003	0.0188	0.1544	0.0037	0.1777	0.1977	0.0089	0.0039	0.0082	0.0041	0.0172	0.0017	0.0057	0.0158	0.1227	0.1483	0.0059	0.0026	0.0128	0.0248	0.0162	0.0079	0.0221	0.0055	0.0019
17	rs8908	79617871	0.92	0.0900864543555373	0.72	1.059530599108	1.51581329701828	0.239094288042462	0.0032	0.003	0.0188	0.1544	0.0037	0.1778	0.1977	0.0089	0.0039	0.0082	0.0041	0.0172	0.0017	0.0057	0.0158	0.1226	0.1482	0.0059	0.0026	0.0128	0.0248	0.0161	0.0079	0.0221	0.0055	0.0019
17	rs62080191	79619988	0.92	0.0900864543555373	0.72	1.059530599108	0.975647660697349	0.272480044775069	0.0031	0.003	0.0187	0.1545	0.0038	0.1778	0.1979	0.0091	0.0039	0.0083	0.0041	0.0173	0.0029	0.0057	0.0158	0.1214	0.1475	0.0059	0.0025	0.013	0.0251	0.016	0.008	0.022	0.0055	0.0018
17	rs3830068	79622899	0.93	0.0757334056000413	0.72	1.059530599108	2.33985450621574	0.540075220878735	0.0031	0.0029	0.0188	0.1543	0.004	0.1762	0.197	0.0092	0.0038	0.0084	0.0041	0.0176	0.007	0.0057	0.0165	0.1189	0.1465	0.0058	0.0026	0.0129	0.0255	0.0159	0.0081	0.0223	0.0056	0.0017
17	rs56125934	79623591	0.93	0.0757334056000413	0.72	1.059530599108	2.55807024151333	0.554232561640227	0.0031	0.0029	0.0188	0.1542	0.004	0.1761	0.197	0.0092	0.0038	0.0084	0.0041	0.0176	0.0072	0.0057	0.0165	0.1188	0.1465	0.0058	0.0026	0.0129	0.0256	0.0159	0.0081	0.0223	0.0056	0.0017
17	rs12325815	79630163	0.93	0.0757334056000413	0.72	1.059530599108	5.21505036161581	0.691957490108125	0.0033	0.0029	0.0187	0.1537	0.0042	0.1754	0.1964	0.0092	0.0038	0.0084	0.004	0.0184	0.0088	0.0056	0.0163	0.1181	0.1462	0.0059	0.0026	0.0129	0.0258	0.0157	0.0081	0.0224	0.0058	0.0017
17	rs11150804	79630238	0.93	0.0757334056000413	0.72	1.059530599108	5.25723472219124	0.707404798426329	0.0033	0.0029	0.0187	0.1537	0.0042	0.1753	0.1964	0.0092	0.0038	0.0084	0.004	0.0184	0.0089	0.0056	0.0163	0.1181	0.1462	0.0058	0.0026	0.0129	0.0258	0.0157	0.0081	0.0224	0.0058	0.0017
17	rs8071084	79634162	0.93	0.0757334056000413	0.72	1.059530599108	6.95404516591797	0.75872863033864	0.0033	0.0028	0.0187	0.1535	0.0043	0.1748	0.1969	0.0092	0.0037	0.0084	0.004	0.0184	0.0096	0.0056	0.0164	0.118	0.1456	0.0057	0.0026	0.0129	0.0259	0.0157	0.008	0.0224	0.0059	0.0016
17	rs61742303	79634774	0.93	0.0757334056000413	0.72	1.059530599108	7.05118065850718	0.805607185317706	0.0033	0.0032	0.0187	0.1535	0.0044	0.1748	0.197	0.0092	0.0037	0.0084	0.0039	0.0184	0.0097	0.0055	0.0164	0.118	0.1456	0.0057	0.0026	0.0128	0.0259	0.0157	0.008	0.0224	0.006	0.0016
17	rs75433965	79636596	0.94	0.0632155594214646	0.72	1.059530599108	8.00454218518833	0.85989781933579	0.0033	0.0032	0.0187	0.1534	0.0044	0.1745	0.1972	0.0092	0.0036	0.0083	0.0039	0.0184	0.0099	0.0055	0.0164	0.1179	0.1453	0.0059	0.0026	0.0129	0.026	0.0157	0.008	0.0225	0.006	0.0016
17	rs7226091	79637367	0.94	0.0632155594214646	0.72	1.059530599108	8.32527376088461	0.855397300395369	0.0033	0.0032	0.0187	0.1534	0.0044	0.1745	0.1972	0.0092	0.0036	0.0083	0.0039	0.0185	0.01	0.0055	0.0164	0.1179	0.1452	0.0059	0.0026	0.0129	0.026	0.0157	0.008	0.0225	0.006	0.0016
17	rs11150805	79638805	0.94	0.0632155594214646	0.72	1.059530599108	8.65796673446888	0.865491428617763	0.0033	0.0032	0.0187	0.1533	0.0044	0.1744	0.1972	0.0092	0.0036	0.0083	0.0039	0.0185	0.0101	0.0055	0.0164	0.1178	0.1451	0.0059	0.0026	0.0129	0.0261	0.0157	0.008	0.0225	0.006	0.0016
17	rs11546630	79639550	0.94	0.0632155594214646	0.73	0.98319925910612	8.84160349211985	0.872649638618448	0.0033	0.0031	0.0187	0.1533	0.0044	0.1744	0.1972	0.0092	0.0036	0.0083	0.0039	0.0185	0.0102	0.0055	0.0164	0.1177	0.1451	0.006	0.0026	0.0129	0.0262	0.0157	0.008	0.0225	0.006	0.0016
17	rs61742298	79639684	0.94	0.0632155594214646	0.75	0.841047356078831	8.87698163251632	0.875142279501605	0.0033	0.0031	0.0187	0.1533	0.0044	0.1744	0.1971	0.0092	0.0036	0.0083	0.0039	0.0185	0.0102	0.0055	0.0164	0.1177	0.1451	0.006	0.0026	0.0129	0.0262	0.0157	0.008	0.0224	0.0061	0.0016
17	rs11546631	79639708	0.94	0.0632155594214646	0.75	0.841047356078831	8.88334269730864	0.875609811562558	0.0033	0.0031	0.0187	0.1533	0.0044	0.1744	0.1971	0.0092	0.0036	0.0083	0.0039	0.0185	0.0102	0.0055	0.0164	0.1177	0.1451	0.006	0.0026	0.0129	0.0262	0.0157	0.008	0.0224	0.0061	0.0016
17	rs77523808	79641121	0.94	0.0632155594214646	0.75	0.841047356078831	9.42309998537598	0.899050936988574	0.0033	0.0031	0.0187	0.1532	0.0045	0.1743	0.1971	0.0092	0.0037	0.0083	0.0039	0.0185	0.0103	0.0055	0.0164	0.1176	0.145	0.0061	0.0026	0.0129	0.0262	0.0157	0.008	0.0224	0.0061	0.0016
17	rs117352501	79648574	0.94	0.0632155594214646	0.75	0.841047356078831	11.9782360855549	1.02303633223596	0.0031	0.0031	0.0186	0.153	0.0045	0.1742	0.197	0.0093	0.0039	0.0083	0.0039	0.0185	0.0109	0.0055	0.0164	0.1175	0.1445	0.0066	0.0026	0.0129	0.0262	0.0157	0.008	0.0224	0.0061	0.0016
17	rs8066889	79650828	0.94	0.0632155594214646	0.75	0.841047356078831	12.9564491014359	1.08688898592172	0.0031	0.0031	0.0186	0.153	0.0045	0.1741	0.1969	0.0092	0.0039	0.0083	0.0039	0.0184	0.011	0.0055	0.0164	0.1174	0.1444	0.0071	0.0026	0.0129	0.0262	0.0156	0.008	0.0224	0.0061	0.0016
17	rs77284672	79651755	0.94	0.0632155594214646	0.75	0.841047356078831	13.0303778649386	1.11067098701787	0.0031	0.0032	0.0186	0.1529	0.0045	0.1741	0.1969	0.0092	0.0039	0.0083	0.0039	0.0184	0.0111	0.0055	0.0164	0.1174	0.1442	0.0071	0.0026	0.0129	0.0262	0.0156	0.008	0.0224	0.0062	0.0016
17	rs34276461	79654783	0.94	0.0632155594214646	0.75	0.841047356078831	13.3138091796454	1.12979710258159	0.0032	0.0035	0.0186	0.1527	0.0045	0.1741	0.1968	0.0092	0.0039	0.0083	0.0039	0.0184	0.0112	0.0055	0.0164	0.1175	0.1437	0.007	0.0026	0.0129	0.0263	0.0156	0.008	0.0224	0.0063	0.0016
17	rs56267991	79656749	0.94	0.0632155594214646	0.75	0.841047356078831	13.5349478018767	1.1288148259391	0.0032	0.0035	0.0186	0.1527	0.0045	0.1741	0.1968	0.0092	0.0039	0.0083	0.0039	0.0184	0.0113	0.0055	0.0164	0.1175	0.1437	0.007	0.0026	0.0129	0.0263	0.0156	0.008	0.0224	0.0063	0.0016
17	rs79599231	79664840	0.94	0.0632155594214646	0.75	0.841047356078831	14.5556476504381	1.1657555966195	0.0032	0.0035	0.0186	0.1526	0.0046	0.174	0.1965	0.0092	0.004	0.0083	0.0039	0.0184	0.0116	0.0055	0.0164	0.1179	0.1435	0.0069	0.0026	0.0129	0.0263	0.0155	0.008	0.0223	0.0063	0.0016
17	rs56058441	79668135	0.94	0.0632155594214646	0.75	0.841047356078831	14.9704498794919	1.17630216919976	0.0032	0.0035	0.0186	0.1525	0.0046	0.174	0.1964	0.0092	0.004	0.0083	0.0039	0.0184	0.0117	0.0055	0.0164	0.118	0.1434	0.0069	0.0026	0.0129	0.0263	0.0155	0.008	0.0223	0.0063	0.0016
17	rs112518314	79671332	0.94	0.0632155594214646	0.75	0.841047356078831	14.8201136868194	1.17415851971861	0.0032	0.0035	0.0187	0.1522	0.0047	0.1743	0.1966	0.0092	0.004	0.0084	0.004	0.0185	0.0117	0.0055	0.0162	0.1185	0.1421	0.0069	0.0026	0.0129	0.0264	0.0156	0.008	0.0224	0.0063	0.0016
17	rs11546280	79671714	0.94	0.0632155594214646	0.76	0.775138689739853	14.7986547450447	1.17300453700602	0.0032	0.0035	0.0187	0.1522	0.0047	0.1743	0.1967	0.0092	0.004	0.0084	0.004	0.0185	0.0117	0.0055	0.0162	0.1186	0.1419	0.0069	0.0026	0.0129	0.0264	0.0156	0.008	0.0224	0.0063	0.0016
17	rs8065104	79672605	0.94	0.0632155594214646	0.76	0.775138689739853	14.7424569318262	1.14898244472623	0.0032	0.0035	0.0188	0.1521	0.0047	0.1743	0.1967	0.0092	0.004	0.0084	0.004	0.0185	0.0117	0.0055	0.0162	0.1187	0.1418	0.0068	0.0026	0.0129	0.0264	0.0156	0.008	0.0224	0.0063	0.0016
17	rs62077189	79673088	0.94	0.0632155594214646	0.76	0.775138689739853	14.6880610970264	1.13225347526842	0.0032	0.0035	0.0188	0.1521	0.0047	0.1741	0.1967	0.0092	0.004	0.0084	0.004	0.0185	0.0117	0.0055	0.0162	0.1188	0.1419	0.0068	0.0026	0.0129	0.0264	0.0156	0.008	0.0224	0.0064	0.0016
17	rs71367086	79674301	0.94	0.0632155594214646	0.76	0.775138689739853	14.63546456312	1.12537808638497	0.0031	0.0035	0.0188	0.152	0.0047	0.1742	0.1968	0.0093	0.004	0.0084	0.004	0.0186	0.0117	0.0055	0.0162	0.1189	0.1418	0.0068	0.0026	0.013	0.0264	0.0156	0.008	0.0224	0.0064	0.0016
17	rs11868024	79676166	0.94	0.0632155594214646	0.76	0.775138689739853	14.5859034381654	1.12259736707026	0.0031	0.0035	0.0188	0.152	0.0047	0.1741	0.1968	0.0093	0.004	0.0084	0.004	0.0186	0.0117	0.0056	0.0162	0.1189	0.1418	0.0067	0.0026	0.013	0.0264	0.0156	0.008	0.0224	0.0064	0.0016
17	rs35953598	79680353	0.94	0.0632155594214646	0.76	0.775138689739853	14.3123409245437	1.10871272717327	0.0031	0.0035	0.0188	0.1519	0.0047	0.174	0.1967	0.0094	0.004	0.0085	0.0041	0.0186	0.0117	0.0056	0.0163	0.1188	0.1416	0.0066	0.0026	0.013	0.0264	0.0156	0.008	0.0224	0.0065	0.0016
17	rs12452231	79682214	0.94	0.0632155594214646	0.76	0.775138689739853	14.0351367423628	1.09339512849267	0.0031	0.0035	0.0185	0.1521	0.0048	0.1739	0.1964	0.0095	0.004	0.0085	0.0041	0.0186	0.0116	0.0056	0.0163	0.1191	0.1417	0.0065	0.0026	0.013	0.0265	0.0155	0.008	0.0221	0.0067	0.0017
17	rs2072700	79682558	0.94	0.0632155594214646	0.76	0.775138689739853	13.9930883070849	1.11442609175716	0.0031	0.0035	0.0185	0.1521	0.0048	0.1739	0.1964	0.0095	0.004	0.0085	0.0041	0.0186	0.0116	0.0056	0.0163	0.119	0.1418	0.0065	0.0026	0.013	0.0265	0.0155	0.008	0.0221	0.0067	0.0017
17	rs11868178	79686552	0.95	0.0523777185899542	0.76	0.775138689739853	13.426844816979	1.23044947298816	0.0031	0.0035	0.0185	0.1521	0.0048	0.1738	0.1965	0.0095	0.004	0.0085	0.004	0.0186	0.0115	0.0056	0.0163	0.1191	0.1418	0.0065	0.0026	0.013	0.0265	0.0155	0.0081	0.022	0.0067	0.0017
17	rs112090482	79690937	1.01	0.0142914875909092	0.76	0.775138689739853	2.27181152132924	1.24492734834378	0.0035	0.0036	0.019	0.1505	0.0053	0.1706	0.1975	0.0099	0.0042	0.0091	0.0043	0.0179	0.0069	0.0058	0.0157	0.1223	0.1431	0.0063	0.0028	0.0135	0.0273	0.0152	0.0089	0.0201	0.0076	0.0021
17	rs12449703	79693217	1.05	0.00502434087544191	0.76	0.775138689739853	1.18245396441475	0.920726576300086	0.0039	0.0036	0.0194	0.1492	0.0057	0.1682	0.1984	0.0103	0.0044	0.0096	0.0047	0.0174	0.0036	0.0059	0.0153	0.1244	0.1439	0.0062	0.0031	0.0138	0.0279	0.0148	0.0096	0.0191	0.0083	0.0025
17	rs34811709	79693829	1.06	0.00377636089595226	0.76	0.775138689739853	1.12168862598084	0.943928630668963	0.0039	0.0037	0.0195	0.1492	0.0058	0.168	0.198	0.0103	0.0044	0.0096	0.0047	0.0173	0.0035	0.006	0.0152	0.1245	0.144	0.0062	0.0031	0.0139	0.028	0.0148	0.0097	0.019	0.0084	0.0026
17	rs7406347	79694628	1.06	0.00377636089595226	0.76	0.775138689739853	1.18796507539278	0.997063358475067	0.004	0.0038	0.0195	0.1493	0.0058	0.1682	0.1977	0.0104	0.0044	0.0096	0.0048	0.0172	0.0033	0.0059	0.0152	0.1247	0.1439	0.0061	0.0031	0.014	0.0279	0.0148	0.0097	0.0189	0.0084	0.0026
17	rs11150814	79695687	1.07	0.00281021963228862	0.76	0.775138689739853	1.44032488964495	1.00682823605241	0.004	0.004	0.0195	0.1495	0.0058	0.1685	0.1973	0.0106	0.0043	0.0095	0.0048	0.0171	0.0028	0.006	0.0151	0.125	0.1438	0.006	0.0031	0.0141	0.0279	0.0149	0.0098	0.0188	0.0085	0.0026
17	rs117422889	79697171	1.09	0.00150970494756269	0.76	0.775138689739853	1.25815951729485	0.837444346133973	0.0044	0.0041	0.0196	0.1479	0.0058	0.1704	0.1964	0.0109	0.0043	0.0093	0.005	0.0167	0.0028	0.006	0.0148	0.1258	0.1432	0.0058	0.0031	0.0142	0.0284	0.0147	0.0101	0.0181	0.0086	0.0026
17	rs9319620	79697383	1.09	0.00150970494756269	0.76	0.775138689739853	1.3096919918637	0.733868297683813	0.0044	0.0042	0.0198	0.148	0.006	0.1703	0.1964	0.011	0.0043	0.0092	0.005	0.0168	0.0024	0.0063	0.0148	0.1258	0.1429	0.0058	0.0031	0.014	0.0284	0.0147	0.0101	0.0181	0.0087	0.0026
17	rs9905116	79698099	NA	NA	NA	NA	1.13827541837022	0.687219963099833	0.0044	0.0042	0.0192	0.1483	0.0061	0.17	0.1968	0.011	0.0043	0.0093	0.0051	0.0168	0.0024	0.0068	0.0149	0.1257	0.1427	0.0057	0.003	0.014	0.0279	0.0147	0.0101	0.0181	0.0089	0.0027
17	rs28710228	79702205	NA	NA	NA	NA	1.20409612842619	0.818495311399755	0.0044	0.0042	0.0191	0.1485	0.0061	0.1705	0.1964	0.011	0.0042	0.0093	0.0051	0.0167	0.0025	0.0068	0.0147	0.1258	0.1431	0.0056	0.003	0.014	0.0279	0.0146	0.01	0.0179	0.0089	0.0027
17	rs144150986	79774811	1.17	8.29133706390877e-05	0.76	0.775138689739853	0.204977784870114	0.616636853722465	0.0046	0.0041	0.0179	0.1489	0.0062	0.1763	0.1934	0.0115	0.0037	0.0093	0.0057	0.014	0.0035	0.0074	0.0134	0.1254	0.1485	0.0043	0.0032	0.0133	0.0271	0.0136	0.0094	0.016	0.0094	0.0028
17	rs35788525	79798935	1.18	5.49978334480842e-05	0.76	0.775138689739853	0.201830223955801	0.622703427192796	0.0047	0.0037	0.018	0.1498	0.0063	0.1772	0.1923	0.0117	0.0037	0.0095	0.0059	0.0131	0.0037	0.0077	0.013	0.1254	0.1497	0.0042	0.0032	0.0129	0.0265	0.0137	0.009	0.0155	0.0098	0.0029
17	rs35867105	79809146	1.18	5.49978334480842e-05	0.78	0.653412240020304	0.121905224938438	0.553107902883485	0.0048	0.0036	0.0179	0.1498	0.0064	0.1775	0.1922	0.0118	0.0037	0.0095	0.0059	0.0129	0.0038	0.0078	0.0128	0.1256	0.1503	0.0042	0.0032	0.0128	0.0263	0.0136	0.0089	0.0154	0.0098	0.0029
17	rs876016	79810463	1.18	5.49978334480842e-05	0.78	0.653412240020304	0.116677418713677	0.575990342610312	0.0048	0.0036	0.0179	0.1498	0.0064	0.1776	0.1922	0.0118	0.0037	0.0095	0.0059	0.0129	0.0038	0.0078	0.0128	0.1256	0.1503	0.0042	0.0032	0.0127	0.0263	0.0136	0.0089	0.0153	0.0098	0.0029
17	rs1533756	79816926	1.18	5.49978334480842e-05	0.79	0.597486775499064	0.0767621798665289	0.583525201975591	0.0048	0.0036	0.0179	0.1499	0.0065	0.1781	0.1929	0.0118	0.0036	0.0095	0.006	0.0128	0.0038	0.0079	0.0125	0.1259	0.1503	0.0041	0.0032	0.0126	0.0258	0.0135	0.0089	0.0152	0.0096	0.0029
17	rs11558886	79818260	1.18	5.49978334480842e-05	0.79	0.597486775499064	0.0815586547015055	0.646815896685219	0.0048	0.0036	0.0178	0.15	0.0065	0.1783	0.193	0.0118	0.0036	0.0095	0.006	0.0127	0.0038	0.0079	0.0123	0.1259	0.1503	0.0041	0.0032	0.0125	0.0257	0.0135	0.0089	0.0151	0.0095	0.0029
17	rs116841758	79832479	1.19	3.60911576942917e-05	0.79	0.597486775499064	0.106747947900655	0.713664701455972	0.0047	0.0036	0.0175	0.1508	0.0064	0.1794	0.1936	0.0118	0.0035	0.0094	0.006	0.0124	0.0038	0.0081	0.0119	0.1258	0.151	0.0039	0.003	0.012	0.0252	0.0133	0.0089	0.0148	0.0095	0.0029
17	rs62077244	79898933	NA	NA	NA	NA	0.123923871927619	0.464372623407387	0.0044	0.0035	0.0157	0.1559	0.0062	0.185	0.197	0.0118	0.0032	0.0088	0.0063	0.011	0.0038	0.0088	0.01	0.1242	0.1541	0.0031	0.0022	0.0095	0.0224	0.0129	0.0092	0.0127	0.0096	0.0028
17	rs4796856	79899272	NA	NA	NA	NA	0.114703991101206	0.448579095257192	0.0044	0.0035	0.0157	0.156	0.0062	0.185	0.1971	0.0117	0.0032	0.0088	0.0063	0.011	0.0038	0.0088	0.01	0.1244	0.1541	0.0031	0.0022	0.0093	0.0224	0.0129	0.0092	0.0127	0.0096	0.0028
17	rs35810039	79901665	NA	NA	NA	NA	0.106025153363216	0.407663700213299	0.0043	0.0035	0.0155	0.1562	0.0062	0.1852	0.1972	0.0117	0.0031	0.0088	0.0063	0.0109	0.0038	0.0088	0.0099	0.1246	0.1544	0.0031	0.0022	0.0093	0.0221	0.0129	0.0092	0.0127	0.0096	0.0028
17	Affx-52332186	79911164	NA	NA	NA	NA	0.0726967617231868	0.299191496639808	0.0043	0.0034	0.0152	0.1571	0.0061	0.1875	0.1963	0.0116	0.003	0.0086	0.0065	0.0102	0.0037	0.0089	0.0095	0.125	0.1547	0.0029	0.002	0.0094	0.0218	0.0126	0.0092	0.0126	0.0096	0.0028
17	rs79066457	79912164	NA	NA	NA	NA	0.0856290172029502	0.307303109617828	0.0046	0.0034	0.0151	0.1572	0.0061	0.1875	0.1961	0.0116	0.003	0.0086	0.0065	0.0102	0.0037	0.0089	0.0094	0.125	0.1546	0.0029	0.002	0.0094	0.0218	0.0126	0.0092	0.0125	0.0096	0.0028
17	rs78900450	79917188	NA	NA	NA	NA	0.0865194218569478	0.302285309496075	0.0046	0.0034	0.0151	0.1571	0.0061	0.1878	0.1964	0.0116	0.003	0.0085	0.0065	0.0101	0.0037	0.0089	0.0094	0.125	0.1547	0.0029	0.002	0.0094	0.0218	0.0126	0.0092	0.0124	0.0096	0.0027
17	rs35653870	79921278	1.17	8.29133706390877e-05	0.79	0.597486775499064	0.0788487274085553	0.302762128271929	0.0046	0.0034	0.015	0.1571	0.0061	0.1879	0.1966	0.0115	0.0029	0.0085	0.0066	0.0101	0.0037	0.0089	0.0094	0.1249	0.1547	0.0029	0.002	0.0094	0.0217	0.0126	0.0091	0.0123	0.0097	0.0028
17	rs74002710	79930426	1.17	8.29133706390877e-05	0.8	0.544775224122235	0.0771329160180881	0.29421410445727	0.0047	0.0034	0.0149	0.1571	0.0061	0.1881	0.197	0.0115	0.0027	0.0085	0.0066	0.01	0.0037	0.0089	0.0095	0.1249	0.1546	0.0029	0.002	0.0094	0.0217	0.0127	0.0091	0.0122	0.0096	0.003
17	rs35344256	79934194	1.17	8.29133706390877e-05	0.79	0.597486775499064	0.0714218108109934	0.277923629930956	0.0047	0.0034	0.0149	0.1569	0.0061	0.1881	0.1972	0.0115	0.0027	0.0085	0.0066	0.01	0.0037	0.0089	0.0095	0.1249	0.1547	0.0029	0.002	0.0094	0.0216	0.0128	0.0091	0.0121	0.0096	0.003
17	rs76591849	79945390	1.17	8.29133706390877e-05	0.79	0.597486775499064	0.0765663739229358	0.287969307323229	0.0047	0.0034	0.0149	0.1569	0.0061	0.188	0.1972	0.0115	0.0027	0.0086	0.0067	0.0101	0.0037	0.0089	0.0095	0.1248	0.1548	0.0029	0.0019	0.0094	0.0216	0.0128	0.0091	0.0121	0.0097	0.003
17	rs7405640	79949231	1.17	8.29133706390877e-05	0.79	0.597486775499064	0.075183268671831	0.283984731142961	0.0047	0.0034	0.0148	0.1569	0.0061	0.188	0.1971	0.0114	0.0027	0.0086	0.0067	0.0101	0.0037	0.0089	0.0095	0.1248	0.1548	0.0029	0.0019	0.0094	0.0216	0.0128	0.009	0.0121	0.0097	0.0031
17	rs117574737	79950060	1.17	8.29133706390877e-05	0.8	0.544775224122235	0.0757431916358198	0.286443794630137	0.0047	0.0034	0.0148	0.1569	0.0061	0.188	0.1971	0.0114	0.0027	0.0087	0.0067	0.0101	0.0037	0.0088	0.0095	0.1248	0.1548	0.0029	0.0019	0.0094	0.0216	0.0128	0.009	0.0121	0.0097	0.0031
17	rs60293637	79958567	1.17	8.29133706390877e-05	0.8	0.544775224122235	0.0895619119179058	0.280133613546453	0.0046	0.0033	0.0148	0.1571	0.0061	0.1881	0.197	0.0114	0.0027	0.0086	0.0068	0.0101	0.0038	0.0089	0.0094	0.125	0.1547	0.0028	0.0019	0.0095	0.0215	0.0129	0.009	0.0121	0.0098	0.003
17	rs9912553	79959703	NA	NA	NA	NA	0.0904296582967153	0.277459056015846	0.0046	0.0033	0.0147	0.1571	0.0061	0.1881	0.197	0.0114	0.0027	0.0086	0.0068	0.0101	0.0038	0.0089	0.0094	0.125	0.1547	0.0028	0.0019	0.0095	0.0215	0.0129	0.0089	0.0121	0.0098	0.003
17	rs4969475	79975835	NA	NA	NA	NA	0.0866840835960791	0.285623388143333	0.0045	0.0032	0.0144	0.156	0.006	0.1881	0.1985	0.0111	0.0028	0.0084	0.007	0.0101	0.0037	0.0089	0.0095	0.1256	0.1549	0.0026	0.0019	0.0096	0.0216	0.0128	0.0088	0.0121	0.0099	0.003
17	rs74588647	79977600	NA	NA	NA	NA	0.082581496352284	0.290321056829815	0.0045	0.0032	0.0143	0.156	0.006	0.1879	0.1986	0.0111	0.0028	0.0085	0.007	0.0101	0.0037	0.0089	0.0096	0.1259	0.1549	0.0026	0.0019	0.0096	0.0215	0.0129	0.0087	0.0121	0.0098	0.003
17	rs4246443	79978594	NA	NA	NA	NA	0.0788487274085553	0.298478900403108	0.0044	0.0032	0.0143	0.1559	0.006	0.1878	0.1987	0.0111	0.0027	0.0085	0.007	0.0101	0.0037	0.0089	0.0096	0.126	0.155	0.0026	0.0019	0.0096	0.0215	0.0129	0.0086	0.0121	0.0098	0.003
17	rs4077073	79979504	NA	NA	NA	NA	0.0724867489802085	0.281298917916753	0.0043	0.0032	0.0144	0.1564	0.006	0.188	0.1989	0.0111	0.0026	0.0085	0.007	0.01	0.0036	0.0087	0.0096	0.1257	0.1553	0.0025	0.0018	0.0096	0.0215	0.0129	0.0086	0.012	0.0098	0.0029
17	rs72861736	79986156	NA	NA	NA	NA	0.0832679278659835	0.311022509625061	0.0043	0.0031	0.0139	0.1568	0.0058	0.1885	0.1988	0.0109	0.0024	0.0086	0.0071	0.0099	0.0036	0.0086	0.0095	0.1264	0.1556	0.0024	0.0017	0.0096	0.0216	0.0128	0.0085	0.0119	0.0095	0.0028
17	rs4969477	79990481	NA	NA	NA	NA	0.088938499745983	0.307782281988098	0.0042	0.0031	0.0137	0.157	0.0058	0.1889	0.1987	0.0109	0.0023	0.0087	0.0071	0.0099	0.0036	0.0086	0.0094	0.1268	0.1558	0.0023	0.0017	0.0096	0.0217	0.0128	0.0085	0.0119	0.0094	0.0026
17	rs9908344	79992815	NA	NA	NA	NA	0.0864489135065918	0.295160234647221	0.0042	0.003	0.0136	0.1571	0.0058	0.189	0.1988	0.0108	0.0022	0.0087	0.0071	0.0099	0.0036	0.0086	0.0094	0.1269	0.156	0.0023	0.0017	0.0096	0.0217	0.0128	0.0085	0.0119	0.0093	0.0026
17	rs60390379	79993388	NA	NA	NA	NA	0.0865899667850829	0.304074540956439	0.0042	0.0031	0.0135	0.1571	0.0057	0.1891	0.1987	0.0108	0.0022	0.0089	0.0071	0.0098	0.0036	0.0085	0.0095	0.1269	0.1559	0.0023	0.0017	0.0096	0.0217	0.0128	0.0085	0.0119	0.0093	0.0026
17	rs72861763	79997489	NA	NA	NA	NA	0.070552480777409	0.289144455305643	0.0033	0.0032	0.0136	0.158	0.0057	0.1894	0.1979	0.0108	0.0022	0.0089	0.0072	0.0101	0.0035	0.0085	0.01	0.1264	0.1557	0.0024	0.0017	0.0096	0.0217	0.0129	0.0084	0.0121	0.0092	0.0027
17	rs12952053	79998444	NA	NA	NA	NA	0.0696491730652943	0.274098063617507	0.0033	0.0032	0.0136	0.158	0.0057	0.1894	0.1978	0.0107	0.0022	0.0089	0.0072	0.0101	0.0035	0.0085	0.01	0.1263	0.1556	0.0024	0.0017	0.0096	0.0216	0.0129	0.0084	0.0121	0.0092	0.0027
17	rs12936506	80004019	NA	NA	NA	NA	0.0615745351151027	0.276994721239322	0.0034	0.0033	0.0135	0.1583	0.0059	0.1895	0.1979	0.0107	0.0022	0.009	0.0066	0.0101	0.0036	0.0085	0.0101	0.1262	0.1555	0.0024	0.0017	0.0096	0.0216	0.0129	0.0084	0.0123	0.0092	0.0028
17	rs75112624	80004855	NA	NA	NA	NA	0.0597449357783728	0.265693967193314	0.0034	0.0032	0.0138	0.1583	0.0059	0.1895	0.1979	0.0107	0.0022	0.009	0.0066	0.0102	0.0035	0.0085	0.0101	0.126	0.1553	0.0024	0.0015	0.0096	0.0216	0.0129	0.0085	0.0123	0.0092	0.0028
17	rs6502049	80005032	NA	NA	NA	NA	0.0591554057317482	0.254088928301906	0.0034	0.0032	0.0138	0.1583	0.0059	0.1895	0.1979	0.0107	0.0022	0.0089	0.0066	0.0102	0.0036	0.0085	0.0101	0.1259	0.1553	0.0024	0.0015	0.0096	0.0216	0.0129	0.0086	0.0123	0.0092	0.0028
17	rs12948507	80006957	NA	NA	NA	NA	0.077111076123151	0.244655343842672	0.0034	0.0032	0.0138	0.1586	0.0059	0.1897	0.1982	0.0106	0.0024	0.009	0.0066	0.0103	0.0037	0.0085	0.0102	0.1255	0.1551	0.0024	0.0015	0.0095	0.0212	0.0129	0.0085	0.0123	0.0092	0.003
17	rs9916764	80008392	NA	NA	NA	NA	0.0760890946374921	0.250819328992232	0.0032	0.0032	0.0138	0.1589	0.0059	0.1902	0.198	0.0106	0.0022	0.0091	0.0066	0.0103	0.0037	0.0085	0.0103	0.1253	0.1555	0.0025	0.0015	0.0095	0.0212	0.0123	0.0085	0.0123	0.0092	0.003
17	rs7212485	80011434	NA	NA	NA	NA	0.0815812958912538	0.226896709366062	0.0032	0.0032	0.0138	0.1589	0.006	0.1902	0.1978	0.0106	0.0022	0.0091	0.0066	0.0105	0.0038	0.0085	0.0105	0.1252	0.1548	0.0027	0.0015	0.0094	0.0212	0.0123	0.0085	0.0124	0.0091	0.003
17	rs11655185	80012769	NA	NA	NA	NA	0.083107435523993	0.248796669956362	0.0032	0.0032	0.0138	0.1589	0.006	0.1903	0.1978	0.0105	0.0022	0.0091	0.0066	0.0105	0.0038	0.0085	0.0105	0.1253	0.1548	0.0027	0.0015	0.0094	0.0212	0.0123	0.0085	0.0125	0.009	0.0031
17	rs4969464	80013235	NA	NA	NA	NA	0.0851627371833776	0.264663487611455	0.0032	0.0032	0.0138	0.1589	0.006	0.1903	0.1978	0.0105	0.0022	0.0091	0.0066	0.0105	0.0038	0.0085	0.0105	0.1253	0.1548	0.0027	0.0015	0.0094	0.0212	0.0123	0.0085	0.0125	0.009	0.0031
17	rs113959514	80013918	NA	NA	NA	NA	0.0877473824099218	0.273635470644432	0.0032	0.0032	0.0138	0.1589	0.006	0.1904	0.1978	0.0105	0.0022	0.0091	0.0066	0.0105	0.0038	0.0085	0.0105	0.1253	0.1547	0.0027	0.0015	0.0094	0.0212	0.0123	0.0085	0.0125	0.009	0.0031
17	rs73999366	80017902	NA	NA	NA	NA	0.100765810803251	0.281648798188484	0.0032	0.0031	0.0138	0.1588	0.006	0.1905	0.1977	0.0104	0.0021	0.009	0.0066	0.0105	0.0038	0.0085	0.0104	0.1251	0.1547	0.0028	0.0015	0.0094	0.0213	0.0123	0.0086	0.0126	0.009	0.0032
17	rs11542331	80019207	NA	NA	NA	NA	0.10597173423824	0.286326549785513	0.0032	0.0031	0.0138	0.1588	0.006	0.1906	0.1977	0.0104	0.002	0.009	0.0066	0.0105	0.0038	0.0085	0.0103	0.1251	0.1547	0.0028	0.0015	0.0094	0.0215	0.0122	0.0086	0.0126	0.0089	0.0031
17	rs11542332	80020812	NA	NA	NA	NA	0.109587818096263	0.288086756597189	0.0032	0.0031	0.0138	0.1588	0.006	0.1906	0.1977	0.0104	0.002	0.009	0.0066	0.0104	0.0038	0.0085	0.0103	0.125	0.1547	0.0028	0.0015	0.0094	0.0217	0.0122	0.0086	0.0126	0.0089	0.0031
17	rs4969485	80031680	NA	NA	NA	NA	0.0954222537450492	0.293268893540152	0.0032	0.0031	0.0139	0.1583	0.0059	0.1914	0.1977	0.0102	0.002	0.0091	0.0065	0.0106	0.0038	0.0083	0.01	0.1248	0.1549	0.0028	0.0015	0.0095	0.022	0.012	0.0087	0.0129	0.0087	0.0031
17	rs17848956	80035818	NA	NA	NA	NA	0.123600705245882	0.371254024932243	0.0032	0.0029	0.0138	0.1593	0.0059	0.1939	0.1984	0.0091	0.0023	0.0083	0.0064	0.0098	0.0039	0.0085	0.01	0.1243	0.1559	0.0024	0.0013	0.0096	0.0214	0.0113	0.0084	0.0137	0.0084	0.0026
17	rs4246444	80038952	NA	NA	NA	NA	0.116507457700594	0.221686572135252	0.0032	0.0029	0.0141	0.1592	0.0058	0.1946	0.1974	0.0095	0.0024	0.0083	0.0065	0.0096	0.0038	0.0085	0.0099	0.1228	0.1572	0.0023	0.0012	0.0099	0.0222	0.011	0.0082	0.0139	0.0082	0.0025
17	rs1140616	80039481	NA	NA	NA	NA	0.138527363976633	0.249582643096599	0.0032	0.0029	0.0141	0.1592	0.0058	0.1944	0.1973	0.0095	0.0027	0.0083	0.0065	0.0095	0.0038	0.0085	0.01	0.1224	0.1573	0.0023	0.0012	0.01	0.0223	0.011	0.0083	0.0138	0.0082	0.0025
17	rs2228305	80042792	NA	NA	NA	NA	0.125814305824939	0.31959099796128	0.0032	0.003	0.0144	0.1585	0.0058	0.1949	0.1967	0.0096	0.0028	0.0082	0.0065	0.0093	0.0036	0.0085	0.0098	0.1219	0.1581	0.0021	0.0013	0.0104	0.0228	0.011	0.0082	0.0137	0.0081	0.0024
17	Affx-14414020	80043739	NA	NA	NA	NA	0.122838897869074	0.289262050115139	0.0032	0.0031	0.0144	0.158	0.0058	0.1953	0.1966	0.0096	0.0029	0.0082	0.0065	0.0093	0.0036	0.0085	0.0098	0.1218	0.1583	0.0021	0.0013	0.0105	0.0229	0.011	0.0081	0.0136	0.0081	0.0024
17	rs17848937	80044078	NA	NA	NA	NA	0.134908112512357	0.315841344010582	0.0032	0.0031	0.0144	0.1579	0.0058	0.1953	0.1966	0.0096	0.003	0.0082	0.0065	0.0093	0.0036	0.0085	0.0098	0.1217	0.1584	0.002	0.0013	0.0106	0.0229	0.011	0.0081	0.0136	0.0081	0.0024
17	rs6502051	80059332	NA	NA	NA	NA	0.452743856639565	0.22831455349627	0.0029	0.0029	0.0142	0.1575	0.0058	0.1944	0.196	0.01	0.0039	0.0081	0.0063	0.0089	0.0032	0.0086	0.0097	0.1222	0.1598	0.0016	0.0013	0.0115	0.0235	0.0113	0.0077	0.0134	0.0079	0.0023
17	rs13949	80059596	NA	NA	NA	NA	0.44926520120409	0.229407151379004	0.0029	0.0029	0.0142	0.1575	0.0059	0.1943	0.196	0.01	0.0039	0.0081	0.0063	0.0089	0.0032	0.0086	0.0098	0.1223	0.1598	0.0016	0.0013	0.0115	0.0235	0.0113	0.0077	0.0134	0.0079	0.0023
17	rs61735692	80059690	NA	NA	NA	NA	0.449983842137899	0.231268441210747	0.0029	0.0029	0.0142	0.1575	0.0059	0.1943	0.196	0.01	0.0039	0.0081	0.0063	0.0089	0.0032	0.0086	0.0098	0.1223	0.1598	0.0016	0.0013	0.0115	0.0235	0.0113	0.0077	0.0134	0.0079	0.0023
17	rs117876186	80067349	NA	NA	NA	NA	0.498651751225488	0.219742984921617	0.0029	0.0029	0.0142	0.1574	0.0059	0.1943	0.1956	0.0101	0.004	0.0081	0.0063	0.0089	0.0032	0.0086	0.0098	0.1223	0.1598	0.0016	0.0013	0.0116	0.0236	0.0113	0.0078	0.0133	0.0079	0.0024
17	rs117272509	80068248	NA	NA	NA	NA	0.498714729298811	0.219742984921617	0.0029	0.0029	0.0142	0.1574	0.0059	0.1943	0.1956	0.0101	0.004	0.0081	0.0063	0.0089	0.0032	0.0086	0.0098	0.1223	0.1598	0.0016	0.0013	0.0116	0.0236	0.0113	0.0078	0.0133	0.0079	0.0024
17	rs34537377	80070674	NA	NA	NA	NA	0.498840696917082	0.219742984921617	0.0029	0.0029	0.0142	0.1574	0.0059	0.1943	0.1956	0.0101	0.004	0.0081	0.0063	0.0089	0.0032	0.0086	0.0098	0.1223	0.1598	0.0016	0.0013	0.0116	0.0236	0.0113	0.0078	0.0133	0.0079	0.0024
17	rs7226049	80071049	NA	NA	NA	NA	0.498903686461789	0.219635172294957	0.0029	0.0029	0.0142	0.1574	0.0059	0.1943	0.1956	0.0101	0.004	0.0081	0.0063	0.0089	0.0032	0.0086	0.0098	0.1223	0.1598	0.0016	0.0013	0.0116	0.0236	0.0113	0.0078	0.0133	0.0079	0.0024
17	rs11653662	80071450	NA	NA	NA	NA	0.498903686461789	0.219635172294957	0.0029	0.0029	0.0142	0.1574	0.0059	0.1943	0.1956	0.0101	0.004	0.0081	0.0063	0.0089	0.0032	0.0086	0.0098	0.1223	0.1598	0.0016	0.0013	0.0116	0.0236	0.0113	0.0078	0.0133	0.0079	0.0024
17	rs6502059	80082886	NA	NA	NA	NA	0.517844382116857	0.215979896308117	0.0029	0.0029	0.0142	0.1574	0.0059	0.1943	0.1955	0.0101	0.004	0.0081	0.0063	0.0089	0.0033	0.0086	0.0098	0.1223	0.1599	0.0016	0.0013	0.0116	0.0236	0.0113	0.0078	0.0133	0.0079	0.0024
17	rs36046026	80084429	NA	NA	NA	NA	0.517844382116857	0.215872693787667	0.0029	0.0029	0.0142	0.1574	0.0059	0.1943	0.1955	0.0101	0.004	0.0081	0.0063	0.0089	0.0033	0.0086	0.0098	0.1223	0.1599	0.0016	0.0013	0.0116	0.0236	0.0113	0.0078	0.0133	0.0079	0.0024
17	rs11077969	80085633	NA	NA	NA	NA	0.517908509527276	0.215872693787667	0.0029	0.0029	0.0142	0.1574	0.0059	0.1943	0.1955	0.0101	0.004	0.0081	0.0063	0.0089	0.0033	0.0086	0.0098	0.1223	0.1599	0.0016	0.0013	0.0116	0.0236	0.0113	0.0078	0.0133	0.0079	0.0024
17	rs7406162	80086386	NA	NA	NA	NA	0.536143112758734	0.21448065770206	0.0029	0.0029	0.0141	0.1573	0.0058	0.195	0.1954	0.0102	0.004	0.0081	0.0063	0.0089	0.0033	0.0086	0.0098	0.1223	0.1595	0.0016	0.0013	0.0117	0.0237	0.0113	0.0078	0.0133	0.0079	0.0024
17	rs4789753	80092131	NA	NA	NA	NA	0.309361492075277	0.211599019334641	0.0029	0.0029	0.0141	0.1574	0.0058	0.1951	0.1955	0.0102	0.0036	0.0081	0.0063	0.0089	0.0033	0.0086	0.0098	0.1224	0.1596	0.0016	0.0013	0.0116	0.0237	0.0113	0.0078	0.0133	0.0079	0.0024
17	rs75248478	80093273	NA	NA	NA	NA	0.309114064592118	0.211599019334641	0.0029	0.0029	0.0141	0.1574	0.0058	0.1951	0.1955	0.0102	0.0036	0.0081	0.0063	0.0089	0.0033	0.0086	0.0098	0.1224	0.1596	0.0016	0.0013	0.0116	0.0237	0.0113	0.0078	0.0133	0.0079	0.0024
17	rs34016823	80095428	NA	NA	NA	NA	0.308570091998016	0.211599019334641	0.0029	0.0029	0.0141	0.1574	0.0058	0.1951	0.1955	0.0102	0.0036	0.0081	0.0063	0.0089	0.0033	0.0086	0.0098	0.1224	0.1596	0.0016	0.0013	0.0116	0.0237	0.0113	0.0078	0.0133	0.0079	0.0024
17	rs7503040	80114342	NA	NA	NA	NA	0.163216944946593	0.216301608967598	0.0029	0.0029	0.0141	0.1575	0.0058	0.1951	0.1956	0.0102	0.003	0.0081	0.0063	0.0089	0.0033	0.0086	0.0098	0.1226	0.1598	0.0016	0.0013	0.0115	0.0237	0.0112	0.0078	0.0133	0.0079	0.0024
17	rs9898326	80119582	NA	NA	NA	NA	0.101492094465126	0.220930067034867	0.0029	0.0029	0.0141	0.1576	0.0058	0.1952	0.1956	0.0102	0.0025	0.0081	0.0063	0.009	0.0033	0.0086	0.0098	0.1228	0.16	0.0016	0.0013	0.0114	0.0237	0.0112	0.0078	0.0133	0.0079	0.0024
17	rs61195314	80126553	NA	NA	NA	NA	0.0948231644268241	0.21952737701207	0.0029	0.0029	0.0141	0.1575	0.0058	0.1949	0.1957	0.0102	0.0024	0.0081	0.0063	0.009	0.0033	0.0086	0.0098	0.1228	0.1604	0.0016	0.0013	0.0113	0.0237	0.0112	0.0079	0.0133	0.0079	0.0024
17	rs11867193	80135725	NA	NA	NA	NA	0.0825130529601634	0.227877988354609	0.0029	0.0029	0.0141	0.1576	0.0058	0.195	0.1957	0.0103	0.002	0.0081	0.0063	0.009	0.0033	0.0086	0.0098	0.1229	0.1605	0.0016	0.0013	0.0113	0.0237	0.0112	0.0079	0.0133	0.0079	0.0024
17	rs7209474	80136418	NA	NA	NA	NA	0.0825130529601634	0.227877988354609	0.0029	0.0029	0.0141	0.1576	0.0058	0.195	0.1957	0.0103	0.002	0.0081	0.0063	0.009	0.0033	0.0086	0.0098	0.1229	0.1605	0.0016	0.0013	0.0113	0.0237	0.0112	0.0079	0.0133	0.0079	0.0024
17	rs118126101	80136766	NA	NA	NA	NA	0.0802523472803834	0.22809623702766	0.0029	0.0029	0.0141	0.1576	0.0058	0.195	0.1958	0.0103	0.002	0.0081	0.0063	0.009	0.0032	0.0086	0.0098	0.1229	0.1605	0.0016	0.0013	0.0113	0.0237	0.0112	0.0079	0.0133	0.0079	0.0023
17	rs11657047	80141493	NA	NA	NA	NA	0.0697514399349947	0.223093750891437	0.0027	0.0029	0.0141	0.1576	0.0058	0.195	0.1958	0.0103	0.002	0.0081	0.0063	0.009	0.0031	0.0086	0.0098	0.1229	0.1605	0.0016	0.0013	0.0114	0.0238	0.0112	0.0079	0.0134	0.0079	0.0021
17	rs12452984	80144334	NA	NA	NA	NA	0.0656777195110471	0.218665639742481	0.0027	0.0029	0.0141	0.1576	0.0058	0.1951	0.1958	0.0103	0.002	0.0081	0.0063	0.009	0.0031	0.0086	0.0098	0.1228	0.1607	0.0016	0.0013	0.0115	0.0238	0.0112	0.0079	0.0134	0.0079	0.002
17	rs7406116	80146185	NA	NA	NA	NA	0.0656777195110471	0.218880969822173	0.0027	0.0029	0.0141	0.1576	0.0058	0.1951	0.1958	0.0103	0.002	0.0081	0.0063	0.009	0.0031	0.0086	0.0098	0.1228	0.1607	0.0016	0.0013	0.0115	0.0238	0.0112	0.0079	0.0134	0.0079	0.002
17	rs11653797	80159665	NA	NA	NA	NA	0.0712349426540963	0.275834932290775	0.0027	0.0029	0.0141	0.1573	0.0057	0.1946	0.196	0.0103	0.002	0.008	0.0063	0.0092	0.0031	0.0086	0.0098	0.1228	0.161	0.0016	0.0013	0.0115	0.0238	0.0112	0.0078	0.0134	0.0079	0.002
17	rs7208673	80165908	NA	NA	NA	NA	0.0729703679381769	0.274908181287383	0.0027	0.0029	0.0142	0.1573	0.0057	0.1945	0.1961	0.0103	0.002	0.008	0.0063	0.0091	0.0031	0.0086	0.0098	0.1227	0.1609	0.0016	0.0013	0.0115	0.0239	0.0111	0.0078	0.0134	0.0079	0.0021
17	rs9674479	80167917	NA	NA	NA	NA	0.0742844433251328	0.286678328200725	0.0027	0.0029	0.0142	0.1573	0.0057	0.1944	0.1961	0.0103	0.002	0.008	0.0063	0.0091	0.0031	0.0087	0.0098	0.1226	0.1609	0.0016	0.0013	0.0115	0.0239	0.0111	0.0078	0.0134	0.0079	0.0021
17	rs117516928	80171381	NA	NA	NA	NA	0.0759808906145573	0.289262050115139	0.0027	0.0029	0.0142	0.1573	0.0057	0.1943	0.1962	0.0103	0.002	0.008	0.0063	0.0091	0.0032	0.0087	0.0098	0.1226	0.1608	0.0016	0.0014	0.0116	0.0239	0.0111	0.0078	0.0134	0.008	0.0021
17	Affx-14415991	80176641	NA	NA	NA	NA	0.0780537942972116	0.297173804336051	0.0027	0.0029	0.0142	0.1573	0.0057	0.194	0.1964	0.0103	0.0021	0.0079	0.0064	0.0091	0.0032	0.0088	0.0098	0.1225	0.1607	0.0016	0.0014	0.0116	0.0239	0.0111	0.0079	0.0134	0.0081	0.0021
17	rs12602929	80191161	NA	NA	NA	NA	0.117501039838659	0.23456490302724	0.0026	0.003	0.0141	0.1559	0.0056	0.1934	0.1969	0.0106	0.0023	0.0077	0.0066	0.0095	0.0035	0.0089	0.01	0.122	0.1599	0.0017	0.0015	0.0118	0.024	0.0111	0.0078	0.0138	0.0084	0.0022
17	rs7502052	80191189	NA	NA	NA	NA	0.117415672936445	0.234014448019754	0.0026	0.003	0.0141	0.1558	0.0056	0.1934	0.1969	0.0106	0.0023	0.0078	0.0066	0.0095	0.0035	0.0089	0.01	0.122	0.1599	0.0017	0.0015	0.0118	0.024	0.0111	0.0078	0.0138	0.0084	0.0022
17	rs12444	80200881	NA	NA	NA	NA	0.184379124325355	0.481257619688119	0.0025	0.0033	0.0145	0.1555	0.0053	0.1938	0.1975	0.0105	0.0022	0.0078	0.007	0.0097	0.0032	0.0089	0.0098	0.1202	0.1591	0.0017	0.0015	0.0125	0.0242	0.0112	0.0074	0.0141	0.009	0.0024
17	rs4510078	80205713	NA	NA	NA	NA	0.183339215757597	0.521710678767445	0.0025	0.0033	0.0145	0.1555	0.0053	0.1938	0.1975	0.0105	0.0022	0.0078	0.007	0.0097	0.0032	0.0089	0.0098	0.1202	0.159	0.0017	0.0015	0.0125	0.0242	0.0112	0.0074	0.0141	0.009	0.0024
17	rs17849769	80206871	NA	NA	NA	NA	0.182154892971646	0.510934210496508	0.0025	0.0033	0.0145	0.1555	0.0053	0.1938	0.1975	0.0105	0.0022	0.0078	0.007	0.0097	0.0032	0.0089	0.0098	0.1202	0.159	0.0017	0.0015	0.0125	0.0242	0.0112	0.0074	0.0141	0.009	0.0024
17	rs115913650	80208097	NA	NA	NA	NA	0.1818964116078	0.500763224320013	0.0025	0.0033	0.0145	0.1555	0.0053	0.1938	0.1975	0.0105	0.0022	0.0078	0.007	0.0097	0.0032	0.0089	0.0098	0.1202	0.159	0.0017	0.0015	0.0125	0.0242	0.0112	0.0074	0.0141	0.009	0.0024
17	rs116848221	80215717	NA	NA	NA	NA	0.179359842427428	0.434251733237424	0.0025	0.0033	0.0145	0.1555	0.0052	0.1938	0.1975	0.0105	0.0022	0.0078	0.007	0.0097	0.0032	0.0089	0.0098	0.1202	0.159	0.0017	0.0015	0.0126	0.0242	0.0112	0.0074	0.0141	0.009	0.0024
17	rs4789846	80225545	NA	NA	NA	NA	0.171623503469781	0.357035683804713	0.0025	0.0033	0.0145	0.1555	0.0052	0.1938	0.1975	0.0105	0.0022	0.0078	0.007	0.0097	0.0032	0.0089	0.0098	0.1201	0.159	0.0017	0.0015	0.0126	0.0242	0.0112	0.0074	0.0141	0.009	0.0024
17	rs4239013	80228379	NA	NA	NA	NA	0.175177895891896	0.381159220640988	0.0025	0.0033	0.0145	0.1555	0.0052	0.1938	0.1975	0.0105	0.0022	0.0078	0.007	0.0097	0.0032	0.0089	0.0098	0.1201	0.159	0.0017	0.0015	0.0126	0.0242	0.0112	0.0074	0.0141	0.009	0.0024
17	rs117777876	80230357	NA	NA	NA	NA	0.18130639135285	0.434912293615256	0.0025	0.0033	0.0145	0.1555	0.0052	0.1938	0.1975	0.0105	0.0022	0.0078	0.007	0.0097	0.0032	0.0089	0.0098	0.1201	0.159	0.0017	0.0015	0.0126	0.0242	0.0112	0.0074	0.0141	0.009	0.0024
17	rs113441289	80235063	NA	NA	NA	NA	0.217394193308704	0.490508216894678	0.0025	0.0033	0.0145	0.1555	0.0052	0.1937	0.1977	0.0105	0.0022	0.0078	0.007	0.0096	0.0032	0.0089	0.0097	0.12	0.1588	0.0018	0.0016	0.0126	0.0241	0.0112	0.0075	0.0142	0.009	0.0024
17	rs117549365	80236053	NA	NA	NA	NA	0.214099644316701	0.479358734994368	0.0025	0.0033	0.0145	0.1555	0.0052	0.1936	0.1977	0.0105	0.0022	0.0078	0.007	0.0096	0.0032	0.0089	0.0097	0.12	0.1588	0.0018	0.0016	0.0126	0.0241	0.0112	0.0075	0.0142	0.009	0.0024
17	rs73366280	80244003	NA	NA	NA	NA	0.220716969369665	0.513002198907397	0.0025	0.0033	0.0146	0.1555	0.0052	0.1935	0.1978	0.0106	0.0022	0.0078	0.0071	0.0096	0.0032	0.0089	0.0097	0.1198	0.1586	0.0018	0.0016	0.0127	0.024	0.0112	0.0075	0.0142	0.009	0.0024
17	rs117373352	80254672	NA	NA	NA	NA	0.221624323925123	0.528231375657549	0.0025	0.0033	0.0147	0.1556	0.0051	0.1934	0.1978	0.0106	0.0022	0.0079	0.0071	0.0096	0.0032	0.0089	0.0097	0.1198	0.1585	0.0018	0.0016	0.0127	0.024	0.0112	0.0075	0.0143	0.009	0.0024
17	rs9896932	80255037	NA	NA	NA	NA	0.222285525003817	0.524205569219621	0.0025	0.0033	0.0147	0.1556	0.0051	0.1934	0.1978	0.0106	0.0022	0.0079	0.0071	0.0096	0.0032	0.0089	0.0097	0.1198	0.1585	0.0018	0.0016	0.0127	0.024	0.0112	0.0075	0.0143	0.009	0.0024
17	rs62079486	80258752	NA	NA	NA	NA	0.203636700013103	0.472727988415191	0.0025	0.0033	0.0147	0.1556	0.0051	0.1934	0.1978	0.0106	0.0022	0.008	0.007	0.0096	0.0033	0.0089	0.0097	0.1197	0.1584	0.0019	0.0016	0.0127	0.024	0.0111	0.0076	0.0143	0.0089	0.0024
17	rs73368110	80259656	NA	NA	NA	NA	0.205650195975533	0.497065177401891	0.0025	0.0033	0.0147	0.1556	0.0051	0.1934	0.1978	0.0106	0.0022	0.008	0.0071	0.0096	0.0033	0.0089	0.0097	0.1197	0.1584	0.0019	0.0016	0.0127	0.024	0.0112	0.0076	0.0143	0.0089	0.0024
17	rs3176838	80268172	NA	NA	NA	NA	0.210111330034432	0.497065177401891	0.0025	0.0033	0.0148	0.1556	0.0051	0.1931	0.198	0.0106	0.0022	0.008	0.0071	0.0096	0.0033	0.0089	0.0097	0.1196	0.1581	0.0019	0.0017	0.0128	0.0238	0.0112	0.0077	0.0143	0.0089	0.0024
17	rs117247165	80269037	NA	NA	NA	NA	0.204977784870114	0.475296250137406	0.0026	0.0033	0.0148	0.1556	0.0051	0.193	0.198	0.0106	0.0022	0.008	0.0071	0.0096	0.0033	0.0089	0.0097	0.1196	0.158	0.0019	0.0017	0.0128	0.0238	0.0112	0.0077	0.0144	0.0089	0.0024
17	rs116065945	80269470	NA	NA	NA	NA	0.199565498950176	0.485469178457945	0.0026	0.0033	0.0148	0.1556	0.0051	0.1929	0.1981	0.0106	0.0022	0.008	0.0071	0.0096	0.0034	0.0089	0.0097	0.1195	0.1579	0.0019	0.0017	0.0129	0.0237	0.0112	0.0077	0.0144	0.009	0.0024
17	rs77105621	80269670	NA	NA	NA	NA	0.200657003140559	0.491190192088096	0.0026	0.0033	0.0148	0.1556	0.0051	0.1928	0.1981	0.0106	0.0022	0.008	0.0071	0.0096	0.0034	0.0089	0.0097	0.1195	0.1578	0.002	0.0017	0.0129	0.0237	0.0113	0.0077	0.0144	0.009	0.0024
17	rs113733263	80273234	NA	NA	NA	NA	0.169667114817822	0.492827923171108	0.0027	0.0033	0.0151	0.1554	0.0052	0.1919	0.1981	0.0108	0.0023	0.0081	0.0073	0.0098	0.0034	0.009	0.0098	0.1191	0.1568	0.002	0.0018	0.0131	0.0235	0.0115	0.008	0.0146	0.0091	0.0025
17	rs17855476	80280213	NA	NA	NA	NA	0.125606692079122	0.400539281803551	0.0029	0.0034	0.0157	0.1548	0.0055	0.1897	0.1983	0.0111	0.0025	0.0083	0.0076	0.0102	0.0036	0.0092	0.0102	0.1182	0.1542	0.0022	0.002	0.0137	0.0229	0.0122	0.0086	0.015	0.0095	0.0026
17	rs112425636	80282028	NA	NA	NA	NA	0.130434547288052	0.400539281803551	0.003	0.0034	0.0159	0.1546	0.0056	0.1891	0.1982	0.0112	0.0026	0.0083	0.0077	0.0103	0.0037	0.0092	0.0103	0.1179	0.1535	0.0022	0.0021	0.0138	0.0228	0.0124	0.0088	0.0152	0.0096	0.0026
17	rs73999868	80285076	NA	NA	NA	NA	0.148777495186731	0.421490453415777	0.0031	0.0035	0.0162	0.1544	0.0058	0.188	0.1982	0.0114	0.0026	0.0084	0.0078	0.0104	0.0038	0.0093	0.0105	0.1175	0.1523	0.0023	0.0022	0.0141	0.0225	0.0127	0.009	0.0155	0.0097	0.0027
17	rs77309989	80285990	NA	NA	NA	NA	0.139251812168798	0.409742700032215	0.0032	0.0035	0.0163	0.1543	0.0058	0.1877	0.1984	0.0115	0.0027	0.0084	0.0079	0.0106	0.0038	0.0093	0.0105	0.1174	0.152	0.0023	0.0021	0.0139	0.0224	0.0128	0.0091	0.0156	0.0098	0.0027
17	rs4789763	80289284	NA	NA	NA	NA	0.0937557288421208	0.270173735640947	0.0032	0.0035	0.0165	0.1542	0.0059	0.1872	0.1983	0.0116	0.0027	0.0085	0.0079	0.0107	0.0039	0.0093	0.0106	0.1172	0.1514	0.0024	0.0022	0.014	0.0223	0.013	0.0092	0.0158	0.0099	0.0027
17	rs117421356	80294859	NA	NA	NA	NA	0.105864946128445	0.342358777954181	0.0032	0.0035	0.0165	0.1541	0.0059	0.1868	0.1984	0.0117	0.0027	0.0085	0.0079	0.0107	0.0039	0.0093	0.0106	0.1174	0.1513	0.0024	0.0022	0.014	0.0224	0.013	0.0092	0.0158	0.0098	0.0027
17	rs9889704	80303610	NA	NA	NA	NA	0.092917094512814	0.34211154935086	0.0032	0.0035	0.0164	0.154	0.0059	0.186	0.1986	0.0117	0.0027	0.0085	0.0079	0.0108	0.004	0.0093	0.0107	0.1178	0.1511	0.0024	0.0022	0.014	0.0224	0.0131	0.0092	0.0159	0.0099	0.0027
17	rs55947910	80307845	NA	NA	NA	NA	0.0960488305424393	0.349426382030218	0.0033	0.0035	0.0165	0.154	0.0059	0.1858	0.1986	0.0117	0.0027	0.0085	0.0079	0.0108	0.004	0.0093	0.0107	0.1178	0.1511	0.0024	0.0022	0.0141	0.0224	0.0131	0.0092	0.016	0.0099	0.0028
17	rs74001616	80309791	NA	NA	NA	NA	0.0960990680790236	0.33557888955873	0.0033	0.0035	0.0165	0.154	0.0059	0.1858	0.1986	0.0117	0.0027	0.0085	0.0079	0.0108	0.004	0.0093	0.0107	0.1178	0.1511	0.0024	0.0022	0.0141	0.0224	0.0131	0.0092	0.016	0.0099	0.0028
17	rs11557867	80320077	NA	NA	NA	NA	0.0967284305553967	0.31825897866741	0.0033	0.0035	0.0165	0.154	0.0059	0.1856	0.1985	0.0117	0.0027	0.0085	0.0079	0.0109	0.004	0.0093	0.0107	0.1179	0.151	0.0024	0.0023	0.0141	0.0223	0.0131	0.0092	0.016	0.0099	0.0028
17	rs72856174	80320855	NA	NA	NA	NA	0.0959484049895565	0.311262928174853	0.0033	0.0035	0.0165	0.154	0.0059	0.1856	0.1985	0.0117	0.0027	0.0085	0.0079	0.0109	0.004	0.0093	0.0108	0.1179	0.151	0.0024	0.0023	0.0141	0.0223	0.0132	0.0092	0.016	0.0099	0.0028
17	rs117408261	80332067	NA	NA	NA	NA	0.0904054826625142	0.297529568665732	0.0033	0.0035	0.0166	0.154	0.0059	0.185	0.1983	0.0117	0.0028	0.0085	0.0079	0.011	0.0041	0.0092	0.0109	0.118	0.1509	0.0025	0.0024	0.0142	0.0222	0.0133	0.0092	0.0161	0.0099	0.0028
17	rs75021657	80336569	NA	NA	NA	NA	0.0873447231892949	0.278504683205491	0.0033	0.0035	0.0166	0.154	0.0059	0.1848	0.1983	0.0117	0.0028	0.0085	0.0079	0.011	0.0041	0.0092	0.0109	0.1181	0.1509	0.0025	0.0024	0.0142	0.0222	0.0133	0.0092	0.0161	0.0099	0.0029
17	rs28404130	80342514	NA	NA	NA	NA	0.0915949034356174	0.260554092563123	0.0034	0.0035	0.0166	0.1541	0.0058	0.1847	0.1982	0.0117	0.0029	0.0085	0.0076	0.0111	0.0041	0.0092	0.0108	0.1182	0.1508	0.0025	0.0025	0.0143	0.0222	0.0133	0.0092	0.0161	0.01	0.0029
17	rs116916712	80347189	NA	NA	NA	NA	0.104906860304309	0.264205897450998	0.0034	0.0035	0.0166	0.1538	0.0059	0.1846	0.1985	0.0117	0.0029	0.0085	0.0076	0.0111	0.0041	0.0093	0.0107	0.1182	0.1505	0.0025	0.0025	0.0143	0.0222	0.0131	0.0092	0.0162	0.0101	0.003
17	rs8067393	80349932	NA	NA	NA	NA	0.109724202390748	0.263519975462864	0.0034	0.0035	0.0166	0.1537	0.0059	0.1846	0.1987	0.0118	0.003	0.0084	0.0076	0.0111	0.0041	0.0093	0.0106	0.1183	0.1503	0.0025	0.0025	0.0143	0.0223	0.013	0.0092	0.0162	0.0102	0.003
17	rs11903	80350331	NA	NA	NA	NA	0.110298161808747	0.266955133940926	0.0034	0.0035	0.0166	0.1537	0.0059	0.1846	0.1987	0.0118	0.003	0.0084	0.0076	0.0111	0.0041	0.0093	0.0106	0.1183	0.1503	0.0026	0.0025	0.0143	0.0223	0.013	0.0092	0.0162	0.0103	0.003
17	rs62079523	80352303	NA	NA	NA	NA	0.123248745439337	0.290321056829815	0.0034	0.0036	0.0166	0.1536	0.0059	0.1845	0.1987	0.0117	0.003	0.0084	0.0076	0.0111	0.0042	0.0093	0.0106	0.1181	0.1502	0.0026	0.0025	0.0143	0.0222	0.013	0.0092	0.0162	0.0103	0.003
17	rs56204110	80354688	NA	NA	NA	NA	0.135714321809004	0.317654058953631	0.0034	0.0036	0.0166	0.1536	0.0059	0.1846	0.1987	0.0117	0.003	0.0084	0.0076	0.0111	0.0042	0.0093	0.0106	0.1181	0.1502	0.0026	0.0025	0.0143	0.0222	0.013	0.0092	0.0162	0.0103	0.003
17	rs62079528	80361038	NA	NA	NA	NA	0.183450472652013	0.364565652655966	0.0035	0.0035	0.0167	0.153	0.0057	0.1849	0.1991	0.0115	0.0031	0.0084	0.0076	0.0114	0.0043	0.0093	0.0104	0.1178	0.1496	0.0027	0.0025	0.0145	0.0223	0.0131	0.0091	0.0164	0.0103	0.0031
17	rs7211306	80367353	NA	NA	NA	NA	0.223901812188074	0.339395448425031	0.0035	0.0033	0.017	0.1519	0.0056	0.1853	0.1996	0.0112	0.0032	0.0085	0.0078	0.012	0.0044	0.0095	0.0103	0.1171	0.1486	0.003	0.0026	0.0147	0.0223	0.0132	0.0091	0.0168	0.0106	0.0032
17	rs8072110	80373377	NA	NA	NA	NA	0.24963407231474	0.309461137839901	0.0035	0.0032	0.017	0.1519	0.0055	0.1851	0.1996	0.0112	0.0032	0.0084	0.0077	0.012	0.0044	0.0095	0.0102	0.1171	0.1486	0.003	0.0025	0.0148	0.0223	0.0134	0.009	0.0168	0.0106	0.0032
17	rs4074069	80377406	NA	NA	NA	NA	0.353199162574082	0.233024680425355	0.0035	0.0031	0.0173	0.1518	0.0054	0.185	0.2	0.0111	0.0032	0.0084	0.0077	0.0125	0.0045	0.0095	0.0099	0.1165	0.148	0.0031	0.0025	0.0151	0.0223	0.0139	0.0089	0.0169	0.0108	0.0032
17	rs117071519	80377452	NA	NA	NA	NA	0.3522451572904	0.23467504402318	0.0035	0.0031	0.0173	0.1518	0.0054	0.185	0.2	0.0111	0.0032	0.0084	0.0077	0.0125	0.0045	0.0095	0.0099	0.1165	0.148	0.0031	0.0025	0.0151	0.0223	0.0139	0.0089	0.0169	0.0108	0.0032
17	rs7213057	80378939	NA	NA	NA	NA	0.325922231152529	0.205452687075189	0.0035	0.0031	0.0173	0.1518	0.0054	0.1852	0.1997	0.0111	0.0032	0.0084	0.0077	0.0126	0.0045	0.0095	0.0102	0.1165	0.148	0.0031	0.0025	0.015	0.0223	0.0139	0.0088	0.017	0.0107	0.0032
17	rs7217570	80379332	NA	NA	NA	NA	0.315281080703553	0.197074828949194	0.0035	0.0031	0.0173	0.1518	0.0054	0.1851	0.1996	0.0111	0.0032	0.0084	0.0077	0.0127	0.0045	0.0095	0.0102	0.1165	0.1481	0.0031	0.0025	0.0151	0.0223	0.0138	0.0088	0.017	0.0107	0.0032
17	rs7221438	80385268	NA	NA	NA	NA	0.25580541794828	0.180878975749788	0.0035	0.0031	0.0173	0.1511	0.0061	0.1853	0.1992	0.0111	0.0032	0.0084	0.0076	0.0128	0.0045	0.0095	0.0102	0.116	0.1476	0.0032	0.0025	0.0151	0.0222	0.0144	0.0088	0.0171	0.0109	0.0033
17	rs55945435	80385706	NA	NA	NA	NA	0.249281395764224	0.168506434272203	0.0035	0.0031	0.0174	0.1511	0.0061	0.1853	0.1992	0.0111	0.0032	0.0084	0.0076	0.0128	0.0045	0.0095	0.0103	0.116	0.1476	0.0032	0.0025	0.0151	0.0222	0.0144	0.0088	0.0171	0.0109	0.0033
17	rs4789771	80385765	NA	NA	NA	NA	0.246250905481147	0.163019752748501	0.0035	0.0031	0.0174	0.1511	0.0061	0.185	0.1992	0.0111	0.0032	0.0084	0.0076	0.0129	0.0045	0.0095	0.0103	0.116	0.1476	0.0032	0.0025	0.0151	0.0223	0.0144	0.0088	0.0172	0.0109	0.0033
17	rs4789687	80388013	NA	NA	NA	NA	0.253709483434051	0.164385434173065	0.0035	0.003	0.0172	0.1512	0.0061	0.185	0.1992	0.0111	0.0032	0.0084	0.0076	0.0129	0.0045	0.0095	0.0103	0.1162	0.1475	0.0032	0.0026	0.0151	0.0223	0.0144	0.0088	0.0172	0.0109	0.0033
17	rs4789773	80391684	NA	NA	NA	NA	0.287132032744612	0.21170551676307	0.0034	0.003	0.0173	0.1513	0.006	0.1848	0.1995	0.0111	0.0032	0.0085	0.0074	0.0129	0.0045	0.0095	0.0101	0.1162	0.1475	0.0032	0.0025	0.0151	0.0223	0.0145	0.0088	0.0172	0.0109	0.0032
17	rs2306758	80401946	NA	NA	NA	NA	0.281359505030615	0.223527313617888	0.0034	0.0031	0.0173	0.1508	0.0061	0.1843	0.2008	0.011	0.0032	0.0085	0.0072	0.013	0.0045	0.0094	0.01	0.1156	0.1473	0.0032	0.0026	0.0153	0.0225	0.0146	0.0089	0.0175	0.0108	0.0032
17	rs72857481	80404555	NA	NA	NA	NA	0.314581591035631	0.273519860103725	0.0034	0.0032	0.0173	0.1508	0.0062	0.1842	0.2009	0.0111	0.0032	0.0083	0.0069	0.0132	0.0045	0.0095	0.01	0.1153	0.1472	0.0032	0.0026	0.0153	0.0225	0.0147	0.0089	0.0176	0.0107	0.0033
17	rs55916473	80405310	NA	NA	NA	NA	0.320654155242708	0.278156006481766	0.0034	0.0032	0.0173	0.1508	0.0062	0.1842	0.2009	0.0111	0.0032	0.0083	0.0068	0.0132	0.0044	0.0095	0.01	0.1153	0.1471	0.0032	0.0026	0.0153	0.0225	0.0147	0.0089	0.0176	0.0107	0.0033
17	rs117648092	80406103	NA	NA	NA	NA	0.323029353458727	0.28001716471745	0.0034	0.0032	0.0173	0.1508	0.0062	0.1842	0.201	0.0111	0.0032	0.0083	0.0068	0.0132	0.0044	0.0095	0.01	0.1153	0.1471	0.0032	0.0026	0.0154	0.0225	0.0147	0.0089	0.0176	0.0107	0.0033
17	rs9303029	80408815	NA	NA	NA	NA	0.340744757905703	0.261465553772957	0.0034	0.0032	0.0173	0.1509	0.0062	0.1842	0.201	0.0112	0.0032	0.0082	0.0066	0.0133	0.0044	0.0096	0.0101	0.1152	0.1471	0.0032	0.0026	0.0154	0.0223	0.0147	0.0089	0.0176	0.0108	0.0033
17	rs72859108	80417205	NA	NA	NA	NA	0.365829960382045	0.295041918170026	0.0034	0.0032	0.0175	0.1509	0.0063	0.1848	0.2013	0.0112	0.0033	0.0083	0.0066	0.0133	0.0044	0.0096	0.01	0.115	0.1468	0.0033	0.0026	0.0154	0.0215	0.0146	0.0089	0.0177	0.0109	0.0032
17	rs117898909	80420966	NA	NA	NA	NA	0.379017756727072	0.285623388143333	0.0034	0.0032	0.0176	0.1509	0.0063	0.185	0.2014	0.0112	0.0033	0.0083	0.0066	0.0134	0.0044	0.0097	0.01	0.1149	0.1467	0.0033	0.0026	0.0154	0.0212	0.0146	0.0089	0.0177	0.011	0.0032
17	rs12952655	80421139	NA	NA	NA	NA	0.374741146844121	0.281532156629292	0.0034	0.0032	0.0177	0.1509	0.0063	0.185	0.2014	0.0112	0.0033	0.0083	0.0066	0.0134	0.0044	0.0097	0.01	0.1149	0.1467	0.0033	0.0026	0.0154	0.0212	0.0146	0.0089	0.0177	0.011	0.0032
17	rs2306752	80426635	NA	NA	NA	NA	0.372394092135469	0.27827221714085	0.0034	0.0032	0.0177	0.1508	0.0063	0.185	0.2014	0.0112	0.0033	0.0083	0.0066	0.0133	0.0042	0.0097	0.01	0.1149	0.1468	0.0033	0.0026	0.0154	0.0212	0.0146	0.009	0.0177	0.011	0.0032
17	rs7406694	80427340	NA	NA	NA	NA	0.373430236213249	0.282232227848496	0.0034	0.0032	0.0177	0.1508	0.0063	0.185	0.2014	0.0112	0.0033	0.0083	0.0066	0.0133	0.0041	0.0097	0.01	0.1149	0.1468	0.0033	0.0026	0.0154	0.0212	0.0146	0.009	0.0177	0.011	0.0032
17	rs72859131	80429853	NA	NA	NA	NA	0.385811731959435	0.343100773282828	0.0034	0.0032	0.0176	0.1507	0.0063	0.185	0.2013	0.0112	0.0033	0.0083	0.0066	0.0133	0.004	0.0097	0.01	0.1149	0.1469	0.0033	0.0026	0.0154	0.0212	0.0146	0.009	0.0177	0.0111	0.0032
17	rs75259697	80433518	NA	NA	NA	NA	0.391212707606553	0.446714884562489	0.0034	0.0033	0.0176	0.1507	0.0066	0.1849	0.2011	0.0112	0.0033	0.0084	0.0066	0.0133	0.0041	0.0097	0.01	0.1149	0.1468	0.0033	0.0026	0.0154	0.0212	0.0147	0.009	0.0176	0.0111	0.0032
17	rs117459492	80435812	NA	NA	NA	NA	0.399808818344114	0.512864267370056	0.0034	0.0033	0.0176	0.1507	0.0066	0.1849	0.201	0.0112	0.0033	0.0084	0.0067	0.0132	0.0041	0.0097	0.01	0.1149	0.1468	0.0033	0.0026	0.0154	0.0211	0.0149	0.009	0.0176	0.0111	0.0032
17	rs77949156	80436297	NA	NA	NA	NA	0.401958382393094	0.534493506345152	0.0034	0.0033	0.0176	0.1507	0.0066	0.1849	0.2009	0.0112	0.0033	0.0084	0.0067	0.0132	0.0041	0.0097	0.01	0.1149	0.1468	0.0033	0.0026	0.0154	0.0211	0.0149	0.009	0.0176	0.0111	0.0032
17	rs74549382	80437415	NA	NA	NA	NA	0.40139214599677	0.529482328127282	0.0034	0.0033	0.0176	0.1506	0.0066	0.1848	0.2009	0.0112	0.0033	0.0084	0.0067	0.0132	0.0041	0.0097	0.01	0.1149	0.1468	0.0033	0.0026	0.0155	0.0211	0.0149	0.009	0.0176	0.0111	0.0032
17	rs72859145	80441236	NA	NA	NA	NA	0.419073609813661	0.724125051517381	0.0035	0.0034	0.0176	0.1505	0.0067	0.1846	0.2007	0.0112	0.0033	0.0086	0.0067	0.0132	0.0041	0.0097	0.01	0.1148	0.1466	0.0034	0.0026	0.0155	0.0211	0.0149	0.0089	0.0176	0.0112	0.0033
17	rs76219420	80448030	NA	NA	NA	NA	0.424236912142769	0.734919280928591	0.0035	0.0035	0.0176	0.1504	0.0067	0.1844	0.2004	0.0112	0.0034	0.0086	0.0068	0.0131	0.0042	0.0098	0.01	0.1148	0.1466	0.0034	0.0026	0.0155	0.0212	0.015	0.0089	0.0176	0.0112	0.0033
17	rs117923503	80454110	NA	NA	NA	NA	0.424236912142769	0.854776922006558	0.0036	0.0036	0.0177	0.1502	0.0069	0.184	0.1998	0.0111	0.0034	0.0088	0.0069	0.0129	0.0044	0.0099	0.01	0.1148	0.1464	0.0035	0.0027	0.0156	0.0212	0.015	0.0089	0.0176	0.0112	0.0034
17	rs12452708	80454770	NA	NA	NA	NA	0.413539524442092	0.862849071888912	0.0036	0.0036	0.0177	0.1502	0.0069	0.184	0.1997	0.0112	0.0034	0.0088	0.0069	0.0129	0.0044	0.0099	0.01	0.1148	0.1464	0.0035	0.0027	0.0156	0.0212	0.015	0.0089	0.0176	0.0112	0.0034
17	rs11870040	80456561	NA	NA	NA	NA	0.465327101552541	0.937603790160527	0.0036	0.0036	0.0176	0.1501	0.007	0.1839	0.1997	0.0112	0.0034	0.0089	0.0069	0.0128	0.0044	0.01	0.01	0.1148	0.1463	0.0035	0.0027	0.0156	0.0212	0.0151	0.009	0.0176	0.0112	0.0035
17	rs117266046	80457197	NA	NA	NA	NA	0.477400003394398	0.963112158368874	0.0036	0.0036	0.0176	0.1501	0.007	0.1839	0.1997	0.0112	0.0034	0.0089	0.0069	0.0128	0.0044	0.01	0.01	0.1148	0.1463	0.0035	0.0027	0.0156	0.0212	0.0151	0.009	0.0176	0.0112	0.0035
17	rs9910838	80459681	NA	NA	NA	NA	0.569004784101334	1.09095448159845	0.0034	0.0036	0.0175	0.1495	0.0071	0.1836	0.1999	0.0112	0.0033	0.0089	0.0071	0.0127	0.0045	0.0102	0.01	0.1147	0.146	0.0034	0.0031	0.0157	0.0211	0.0154	0.0091	0.0176	0.0111	0.0035
17	rs9911520	80464705	NA	NA	NA	NA	1.18043573137717	1.41335690323883	0.0044	0.0036	0.0196	0.15	0.0086	0.1732	0.1961	0.0107	0.0038	0.0109	0.0097	0.0139	0.0048	0.0119	0.0106	0.1142	0.1411	0.0042	0.0044	0.0174	0.0192	0.0181	0.0095	0.0176	0.0119	0.0036
17	rs76797925	80476993	NA	NA	NA	NA	1.1891604670038	1.14061239240954	0.0045	0.0036	0.0197	0.15	0.0088	0.1724	0.1953	0.0106	0.0039	0.0111	0.0102	0.0141	0.0049	0.012	0.0107	0.1141	0.1406	0.0043	0.0045	0.0176	0.019	0.0184	0.0095	0.0174	0.0123	0.0036
17	rs2171211	80479982	NA	NA	NA	NA	1.15159578919676	1.06255566770118	0.0045	0.0036	0.0198	0.15	0.0088	0.1724	0.1953	0.0106	0.0039	0.0111	0.0102	0.0141	0.0049	0.012	0.0107	0.1141	0.1406	0.0043	0.0046	0.0176	0.019	0.0184	0.0095	0.0174	0.0123	0.0036
17	rs4789696	80481781	NA	NA	NA	NA	1.11800579341708	1.01243928359327	0.0046	0.0037	0.0197	0.1499	0.0088	0.1724	0.195	0.0106	0.0039	0.0111	0.0103	0.0141	0.0049	0.012	0.0108	0.1141	0.1407	0.0044	0.0046	0.0176	0.019	0.0184	0.0095	0.0174	0.0123	0.0036
17	rs59986127	80486673	NA	NA	NA	NA	1.10537715871573	0.976633278106863	0.0046	0.0037	0.0197	0.15	0.0088	0.1722	0.1952	0.0106	0.0039	0.0111	0.0103	0.0141	0.0049	0.012	0.0108	0.1141	0.1407	0.0044	0.0046	0.0176	0.0189	0.0184	0.0095	0.0174	0.0124	0.0036
17	rs76380031	80486920	NA	NA	NA	NA	1.12222797959898	0.992906871373375	0.0046	0.0037	0.0197	0.1503	0.0088	0.1722	0.1952	0.0106	0.0039	0.0111	0.0103	0.0141	0.0049	0.012	0.0108	0.1141	0.1407	0.0044	0.0046	0.0176	0.0189	0.0184	0.0095	0.0171	0.0124	0.0036
17	rs56008948	80498755	NA	NA	NA	NA	1.11020692441861	0.937129767314377	0.0046	0.0037	0.0197	0.1503	0.0089	0.1721	0.1953	0.0106	0.0039	0.0111	0.0103	0.0141	0.0049	0.012	0.0108	0.1141	0.1407	0.0044	0.0046	0.0176	0.0189	0.0185	0.0096	0.0171	0.0124	0.0036
17	rs72861057	80502362	NA	NA	NA	NA	1.07206918892787	0.866579940369392	0.0046	0.0037	0.0197	0.1502	0.0089	0.1719	0.1954	0.0106	0.0039	0.0111	0.0103	0.0142	0.0049	0.012	0.0108	0.114	0.1407	0.0044	0.0045	0.0177	0.0188	0.0185	0.0096	0.0171	0.0124	0.0036
17	rs72861060	80503161	NA	NA	NA	NA	1.04834091566212	0.866890995342574	0.0046	0.0037	0.0197	0.1502	0.0089	0.1718	0.1954	0.0106	0.0039	0.0111	0.0103	0.0142	0.0049	0.012	0.0108	0.114	0.1406	0.0044	0.0045	0.0177	0.0188	0.0185	0.0096	0.0171	0.0124	0.0037
17	rs4614761	80505809	NA	NA	NA	NA	0.991161257523868	0.883409507884197	0.0045	0.0037	0.0197	0.1502	0.0089	0.1718	0.1954	0.0106	0.0039	0.0111	0.0103	0.0142	0.0049	0.012	0.0108	0.1139	0.1406	0.0044	0.0045	0.0177	0.0188	0.0185	0.0097	0.0171	0.0124	0.0039
17	rs77207724	80506440	NA	NA	NA	NA	0.991503341660369	0.883409507884197	0.0045	0.0037	0.0197	0.1502	0.0089	0.1718	0.1954	0.0106	0.0039	0.0111	0.0103	0.0142	0.0049	0.012	0.0108	0.1139	0.1406	0.0044	0.0045	0.0177	0.0188	0.0185	0.0097	0.0171	0.0124	0.0039
17	rs6650591	80508790	NA	NA	NA	NA	1.00737740057464	0.891066846605946	0.0045	0.0037	0.0197	0.1502	0.0089	0.1718	0.1954	0.0106	0.0039	0.0111	0.0103	0.0142	0.0049	0.012	0.0108	0.1141	0.1406	0.0044	0.0045	0.0177	0.0187	0.0185	0.0096	0.0171	0.0124	0.0039
17	rs74541776	80510765	NA	NA	NA	NA	1.01548250124409	0.871559566238168	0.0045	0.0037	0.0197	0.1502	0.009	0.1717	0.1954	0.0106	0.0039	0.0112	0.0103	0.0142	0.0049	0.012	0.0108	0.114	0.1406	0.0044	0.0045	0.0177	0.0187	0.0185	0.0096	0.0171	0.0124	0.0039
17	rs62078130	80512190	NA	NA	NA	NA	1.01625990777975	0.877792302478815	0.0045	0.0037	0.0197	0.1502	0.009	0.1717	0.1954	0.0106	0.0039	0.0112	0.0103	0.0142	0.0049	0.012	0.0108	0.114	0.1405	0.0044	0.0045	0.0177	0.0187	0.0185	0.0097	0.0171	0.0124	0.0039
17	rs112391538	80513963	NA	NA	NA	NA	1.01211653707102	0.874986446832021	0.0045	0.0037	0.0197	0.1502	0.009	0.1717	0.1954	0.0106	0.0039	0.0112	0.0103	0.0142	0.0048	0.012	0.0108	0.114	0.1405	0.0044	0.0045	0.0177	0.0187	0.0185	0.0097	0.0171	0.0124	0.0039
17	rs112110511	80514047	NA	NA	NA	NA	1.0212756603685	0.863936899875546	0.0045	0.0037	0.0197	0.1498	0.009	0.1717	0.1959	0.0106	0.0039	0.0112	0.0103	0.014	0.0048	0.012	0.0109	0.114	0.1405	0.0044	0.0045	0.0177	0.0186	0.0187	0.0097	0.0171	0.0124	0.0039
17	rs73371707	80516236	NA	NA	NA	NA	1.0221414591195	0.867202073240622	0.0045	0.0037	0.0197	0.1498	0.009	0.1717	0.1959	0.0106	0.0039	0.0112	0.0103	0.014	0.0048	0.012	0.0109	0.114	0.1404	0.0044	0.0045	0.0177	0.0186	0.0187	0.0097	0.0171	0.0124	0.0039
17	rs62078131	80516326	NA	NA	NA	NA	1.0216219441151	0.867668733053492	0.0045	0.0037	0.0197	0.1498	0.009	0.1717	0.1959	0.0106	0.0039	0.0112	0.0103	0.014	0.0048	0.012	0.0109	0.114	0.1404	0.0044	0.0045	0.0177	0.0186	0.0187	0.0097	0.0171	0.0124	0.0039
17	rs72862330	80524455	NA	NA	NA	NA	1.07595621165851	0.86036366807932	0.0045	0.0037	0.0198	0.1499	0.009	0.1716	0.196	0.0107	0.0038	0.0113	0.0104	0.0141	0.0048	0.0121	0.011	0.1137	0.1401	0.0043	0.0046	0.0178	0.0186	0.0187	0.0098	0.0171	0.0124	0.0039
17	rs3736206	80530429	NA	NA	NA	NA	1.10877501026293	0.843780748935678	0.0045	0.0037	0.0199	0.1499	0.009	0.1716	0.1961	0.0107	0.0038	0.0114	0.0104	0.0141	0.0048	0.0121	0.011	0.1136	0.1399	0.0042	0.0046	0.0179	0.0186	0.0187	0.0098	0.017	0.0124	0.0039
17	rs3736207	80530443	NA	NA	NA	NA	1.10823823179436	0.843162126177741	0.0045	0.0037	0.0199	0.1499	0.009	0.1716	0.1961	0.0107	0.0038	0.0114	0.0104	0.0141	0.0048	0.0121	0.011	0.1136	0.1399	0.0042	0.0046	0.0179	0.0186	0.0187	0.0098	0.017	0.0124	0.0039
17	rs118135482	80531364	NA	NA	NA	NA	1.06624923828827	0.855707524451447	0.0045	0.0037	0.0199	0.1498	0.009	0.1717	0.1962	0.0107	0.0038	0.0114	0.0104	0.014	0.0047	0.0121	0.011	0.1136	0.1399	0.0042	0.0045	0.0179	0.0189	0.0187	0.0097	0.017	0.0124	0.0038
17	rs74417051	80535582	NA	NA	NA	NA	1.17127894281063	1.00394489085892	0.0044	0.0037	0.0199	0.1498	0.009	0.1714	0.1967	0.0106	0.0037	0.0114	0.0104	0.0142	0.0047	0.012	0.011	0.1136	0.1399	0.0042	0.0045	0.0179	0.0188	0.0187	0.0098	0.017	0.0124	0.0037
17	rs72862377	80536366	NA	NA	NA	NA	1.22114781371862	0.9323921608319	0.0044	0.0037	0.0199	0.1498	0.009	0.1711	0.1969	0.0106	0.0037	0.0113	0.0104	0.0144	0.0048	0.0119	0.0109	0.1137	0.1399	0.0042	0.0046	0.0178	0.0187	0.0187	0.0098	0.0169	0.0124	0.0037
17	rs4789804	80541103	NA	NA	NA	NA	1.25289972225892	0.587515390318562	0.0042	0.0037	0.0202	0.1498	0.0093	0.1687	0.2007	0.0103	0.0036	0.0114	0.0106	0.0146	0.0053	0.0112	0.0109	0.1146	0.1395	0.0042	0.0048	0.0175	0.0176	0.0189	0.0103	0.0157	0.0123	0.0035
17	rs1387545	80544855	NA	NA	NA	NA	1.41872337266338	0.336931717779373	0.0037	0.0037	0.0192	0.1503	0.0098	0.1645	0.217	0.0082	0.003	0.0108	0.0103	0.0145	0.0054	0.0099	0.0106	0.1153	0.1439	0.0041	0.0045	0.0156	0.015	0.0183	0.011	0.0115	0.0116	0.0029
17	rs9914529	80544930	NA	NA	NA	NA	1.42226599771354	0.331040118445751	0.0037	0.0037	0.0192	0.1504	0.0098	0.1646	0.2169	0.0082	0.003	0.0108	0.0103	0.0147	0.0054	0.0099	0.0106	0.1153	0.1439	0.0041	0.0045	0.0156	0.0149	0.0183	0.011	0.0115	0.0116	0.0029
17	Affx-14421142	80545076	NA	NA	NA	NA	1.4508237113265	0.303835793958286	0.0037	0.0037	0.0192	0.1505	0.0098	0.1646	0.2169	0.0082	0.003	0.0108	0.0103	0.0149	0.0054	0.0098	0.0106	0.1149	0.1439	0.0041	0.0045	0.0156	0.0149	0.0183	0.0109	0.0113	0.0116	0.0029
17	rs6502124	80545156	NA	NA	NA	NA	1.46264358454494	0.297648185287458	0.0037	0.0037	0.0192	0.1506	0.0098	0.1646	0.217	0.0082	0.003	0.0108	0.0103	0.0151	0.0054	0.0098	0.0106	0.1147	0.1439	0.0041	0.0045	0.0156	0.0149	0.0183	0.0109	0.0113	0.0116	0.0029
17	rs3794717	80545238	NA	NA	NA	NA	1.47370061422064	0.305986536131528	0.0037	0.0037	0.0192	0.1506	0.0098	0.1646	0.217	0.0082	0.003	0.0108	0.0103	0.0152	0.0054	0.0098	0.0107	0.1146	0.1439	0.0041	0.0045	0.0156	0.0149	0.0183	0.0109	0.0112	0.0116	0.0029
17	rs35748473	80546400	NA	NA	NA	NA	1.4389403586055	0.299072695081142	0.0036	0.0037	0.0191	0.1504	0.0098	0.1647	0.2172	0.0081	0.003	0.0108	0.0103	0.0152	0.0054	0.0098	0.0106	0.1146	0.1444	0.004	0.0045	0.0154	0.0148	0.0183	0.0109	0.0112	0.0116	0.0029
17	rs34576138	80552569	NA	NA	NA	NA	1.129339038168	0.266266994424014	0.0035	0.0035	0.0189	0.1514	0.0098	0.1655	0.2175	0.0078	0.0029	0.0108	0.0102	0.0153	0.0051	0.0097	0.0107	0.1149	0.1453	0.0038	0.0042	0.0151	0.0142	0.0181	0.0108	0.0112	0.0114	0.003
17	rs117028988	80553009	NA	NA	NA	NA	1.03211952693065	0.247563158973308	0.0034	0.0035	0.0189	0.1517	0.0098	0.1658	0.2175	0.0078	0.0028	0.0108	0.0102	0.0154	0.005	0.0097	0.0107	0.1152	0.1453	0.0038	0.0041	0.0149	0.014	0.018	0.0107	0.0112	0.0113	0.003
17	rs4789805	80553085	NA	NA	NA	NA	1.02136222683541	0.244097403400763	0.0034	0.0035	0.0189	0.1518	0.0098	0.1659	0.2175	0.0077	0.0028	0.0108	0.0102	0.0154	0.005	0.0097	0.0107	0.1153	0.1453	0.0038	0.0041	0.0148	0.014	0.018	0.0107	0.0112	0.0113	0.003
17	rs60889372	80555865	NA	NA	NA	NA	0.69988275683053	0.266955133940926	0.004	0.0035	0.0185	0.1522	0.0094	0.1668	0.2199	0.0077	0.0025	0.011	0.0098	0.0148	0.0046	0.0094	0.0101	0.1162	0.1461	0.0037	0.0027	0.0146	0.0138	0.0175	0.0107	0.0108	0.0119	0.0029
17	rs76594663	80556270	NA	NA	NA	NA	0.692237699943226	0.2668404056607	0.004	0.0035	0.0185	0.1522	0.0095	0.1668	0.2199	0.0077	0.0025	0.011	0.0098	0.0149	0.0046	0.0094	0.0101	0.1162	0.1461	0.0037	0.0027	0.0146	0.0138	0.0175	0.0107	0.0108	0.0119	0.0029
17	rs115979407	80556833	NA	NA	NA	NA	0.684995090068325	0.268218156124282	0.004	0.0035	0.0185	0.1522	0.0095	0.1668	0.2199	0.0077	0.0025	0.0111	0.0097	0.0149	0.0046	0.0094	0.0101	0.1163	0.1461	0.0037	0.0027	0.0146	0.0137	0.0175	0.0107	0.0108	0.0119	0.0029
17	Affx-14421405	80559272	NA	NA	NA	NA	0.653077812188547	0.281882125692061	0.0039	0.0034	0.0186	0.1521	0.0097	0.1668	0.2199	0.0077	0.0025	0.0113	0.0097	0.0149	0.0045	0.0093	0.01	0.1164	0.1461	0.0037	0.0026	0.0145	0.0137	0.0175	0.0106	0.0108	0.0119	0.0028
17	rs3794713	80561616	NA	NA	NA	NA	0.628574904233699	0.306225787468141	0.0038	0.0038	0.0186	0.1519	0.0098	0.1667	0.22	0.0076	0.0025	0.0116	0.0097	0.015	0.0044	0.0093	0.01	0.1166	0.1459	0.0036	0.0026	0.0144	0.0137	0.0176	0.0106	0.0108	0.0119	0.0028
17	rs13382	80561753	NA	NA	NA	NA	0.638437990244252	0.304791118788898	0.0038	0.0038	0.0186	0.1518	0.0098	0.1667	0.22	0.0076	0.0025	0.0116	0.0097	0.015	0.0044	0.0092	0.0101	0.1166	0.146	0.0036	0.0026	0.0144	0.0137	0.0176	0.0106	0.0109	0.0119	0.0028
17	rs12939611	80562220	NA	NA	NA	NA	0.630963780319781	0.306943876665039	0.0038	0.0038	0.0186	0.1517	0.0099	0.1667	0.22	0.0076	0.0025	0.0117	0.0097	0.015	0.0044	0.0092	0.0101	0.1166	0.1459	0.0036	0.0026	0.0144	0.0137	0.0176	0.0106	0.0109	0.0119	0.0028
17	rs77283202	80563431	NA	NA	NA	NA	0.628785520846649	0.300856207541521	0.0038	0.0038	0.0187	0.1517	0.0098	0.1666	0.2202	0.0075	0.0024	0.0118	0.0096	0.015	0.0044	0.0091	0.0101	0.1166	0.1461	0.0036	0.0026	0.0144	0.0136	0.0176	0.0106	0.0109	0.0119	0.0027
17	rs117822865	80569925	NA	NA	NA	NA	0.614884665081091	0.263862866923018	0.0037	0.0037	0.0187	0.1516	0.0097	0.1661	0.2207	0.0075	0.0022	0.0119	0.0092	0.015	0.0042	0.0089	0.0102	0.1168	0.1466	0.0037	0.0027	0.0143	0.0138	0.0175	0.011	0.0111	0.0118	0.0026
17	rs78106158	80569978	NA	NA	NA	NA	0.617876299517081	0.26592313197006	0.0037	0.0037	0.0187	0.1516	0.0097	0.1661	0.2207	0.0075	0.0022	0.0119	0.0092	0.015	0.0042	0.0089	0.0102	0.1168	0.1466	0.0037	0.0027	0.0143	0.0138	0.0175	0.011	0.0111	0.0118	0.0026
17	rs4789704	80571060	NA	NA	NA	NA	0.629347322805649	0.258052722464064	0.0037	0.0037	0.0187	0.1518	0.0094	0.1662	0.2205	0.0075	0.0023	0.012	0.0092	0.0149	0.0042	0.0089	0.0102	0.1166	0.1469	0.0037	0.0027	0.0143	0.0138	0.0175	0.0111	0.0111	0.0118	0.0026
17	rs117959151	80573379	NA	NA	NA	NA	0.604363125556963	0.257598741761976	0.0037	0.0037	0.019	0.1523	0.0094	0.1659	0.2202	0.0074	0.0023	0.012	0.0091	0.0149	0.0042	0.0089	0.0102	0.1164	0.1474	0.0037	0.0027	0.0143	0.0137	0.0175	0.0112	0.0111	0.0117	0.0026
17	rs3764356	80573681	NA	NA	NA	NA	0.610444357262695	0.272942033827766	0.0037	0.0037	0.019	0.1523	0.0094	0.1659	0.2201	0.0074	0.0023	0.012	0.0091	0.015	0.0042	0.0089	0.0102	0.1164	0.1474	0.0037	0.0027	0.0143	0.0137	0.0175	0.0112	0.0111	0.0117	0.0026
17	rs12950772	80574532	NA	NA	NA	NA	0.607745805654994	0.28001716471745	0.0037	0.0037	0.019	0.1523	0.0094	0.1659	0.2201	0.0074	0.0023	0.012	0.0091	0.015	0.0041	0.0089	0.0102	0.1164	0.1475	0.0037	0.0027	0.0143	0.0137	0.0175	0.0112	0.0111	0.0117	0.0026
17	rs7502244	80576672	NA	NA	NA	NA	0.588601856925985	0.276878674942021	0.0036	0.0037	0.019	0.1522	0.0094	0.1659	0.2202	0.0074	0.0024	0.0119	0.0091	0.015	0.0041	0.0089	0.0102	0.1164	0.1475	0.0037	0.0027	0.0143	0.0137	0.0174	0.0112	0.0112	0.0117	0.0026
17	rs12949889	80580843	NA	NA	NA	NA	0.561585832522884	0.267184636499526	0.0036	0.0037	0.0191	0.1522	0.0094	0.1659	0.2202	0.0074	0.0024	0.0119	0.0091	0.0151	0.004	0.0089	0.0102	0.1165	0.1476	0.0037	0.0027	0.0143	0.0137	0.0173	0.0112	0.0112	0.0117	0.0025
17	rs150767838	80584051	NA	NA	NA	NA	0.578967446204437	0.27236458532069	0.0036	0.0037	0.0192	0.1523	0.0094	0.166	0.2202	0.0074	0.0025	0.0119	0.0092	0.0152	0.0039	0.0089	0.0102	0.1165	0.1476	0.0037	0.0027	0.0142	0.0137	0.0173	0.0112	0.0112	0.0116	0.0024
17	rs2306755	80588575	NA	NA	NA	NA	0.639074440587896	0.280483049118444	0.0036	0.0037	0.0193	0.1523	0.0094	0.166	0.2203	0.0074	0.0026	0.0119	0.0092	0.0153	0.0038	0.0089	0.0102	0.1165	0.1477	0.0038	0.0027	0.0142	0.0137	0.0173	0.0112	0.0112	0.0116	0.0022
17	rs12600791	80588763	NA	NA	NA	NA	0.637024690486966	0.277923629930956	0.0036	0.0037	0.0193	0.1523	0.0094	0.166	0.2202	0.0074	0.0026	0.0119	0.0092	0.0153	0.0038	0.0089	0.0102	0.1165	0.1477	0.0038	0.0027	0.0142	0.0137	0.0173	0.0112	0.0112	0.0116	0.0022
17	rs8082435	80590382	NA	NA	NA	NA	0.663688552700406	0.2803665557511	0.0036	0.0037	0.0193	0.1524	0.0094	0.1657	0.2202	0.0074	0.0026	0.0119	0.0092	0.0154	0.0038	0.0089	0.0102	0.1165	0.1478	0.0038	0.0027	0.0142	0.0136	0.0173	0.0112	0.0112	0.0115	0.0021
17	rs61296437	80590388	NA	NA	NA	NA	0.663472702716996	0.280949170924561	0.0036	0.0037	0.0193	0.1524	0.0094	0.1657	0.2202	0.0074	0.0026	0.0119	0.0092	0.0154	0.0038	0.0089	0.0102	0.1165	0.1478	0.0038	0.0027	0.0142	0.0136	0.0173	0.0112	0.0112	0.0115	0.0021
17	rs72852058	80590530	NA	NA	NA	NA	0.654936257455025	0.280483049118444	0.0036	0.0037	0.0193	0.1524	0.0094	0.1656	0.2202	0.0074	0.0026	0.0119	0.0092	0.0154	0.0038	0.0089	0.0102	0.1165	0.1478	0.0038	0.0027	0.0142	0.0136	0.0173	0.0112	0.0112	0.0115	0.0021
17	rs8068482	80608149	NA	NA	NA	NA	0.562319008694097	0.282232227848496	0.0036	0.0037	0.0192	0.1532	0.0092	0.1657	0.2212	0.0074	0.0026	0.0117	0.0093	0.0152	0.0037	0.0087	0.01	0.1161	0.1492	0.0035	0.0026	0.0141	0.0134	0.0168	0.0112	0.0113	0.0111	0.002
17	rs7218200	80609934	NA	NA	NA	NA	0.534905132710048	0.299429142349	0.0035	0.0034	0.0194	0.1553	0.0089	0.1674	0.222	0.0072	0.0024	0.0111	0.0092	0.0148	0.0034	0.0084	0.0096	0.1151	0.1517	0.0034	0.0024	0.0137	0.0128	0.0164	0.0114	0.0108	0.0106	0.0017
17	rs117252262	80610696	NA	NA	NA	NA	0.521698726283187	0.292560589846934	0.0034	0.0033	0.0195	0.1552	0.0089	0.1678	0.2236	0.0069	0.0023	0.0111	0.0091	0.0149	0.0031	0.0086	0.0098	0.1149	0.1522	0.0032	0.0023	0.0135	0.0124	0.0162	0.0113	0.0103	0.0103	0.0016
17	rs6502127	80611005	NA	NA	NA	NA	0.54543822760129	0.332265036088405	0.0034	0.0032	0.0197	0.1556	0.0088	0.1679	0.2239	0.0069	0.0022	0.011	0.009	0.0149	0.003	0.0086	0.0098	0.1146	0.1525	0.0031	0.0023	0.0134	0.0123	0.0162	0.0112	0.0103	0.0102	0.0015
17	rs56348712	80613020	NA	NA	NA	NA	0.531264238736199	0.304552203402415	0.0033	0.0032	0.0198	0.1558	0.0088	0.168	0.224	0.0069	0.0022	0.011	0.009	0.0149	0.003	0.0086	0.0098	0.1145	0.1525	0.0031	0.0022	0.0134	0.0123	0.0162	0.0112	0.0102	0.0101	0.0015
17	rs79808127	80618760	NA	NA	NA	NA	0.51266265099507	0.320318245663164	0.0033	0.0032	0.0198	0.1562	0.0089	0.1684	0.2241	0.0069	0.0022	0.0109	0.009	0.0148	0.0029	0.0086	0.0097	0.1145	0.1527	0.003	0.0022	0.0134	0.0122	0.0162	0.0112	0.0101	0.0099	0.0015
17	rs72853019	80620739	NA	NA	NA	NA	0.508077581590865	0.309101153825317	0.0033	0.0032	0.0199	0.1562	0.0088	0.1685	0.2241	0.0069	0.0022	0.0108	0.009	0.0148	0.0029	0.0086	0.0097	0.1145	0.1527	0.003	0.0022	0.0134	0.0122	0.0162	0.0112	0.0101	0.0098	0.0015
17	rs9914549	80624957	NA	NA	NA	NA	0.496889918170251	0.302285309496075	0.0032	0.0032	0.0199	0.1567	0.0088	0.1689	0.2242	0.0068	0.0022	0.0107	0.0089	0.0148	0.0028	0.0086	0.0097	0.1145	0.1531	0.0029	0.0022	0.0134	0.0121	0.0161	0.0111	0.01	0.0096	0.0015
17	rs9912932	80627639	NA	NA	NA	NA	0.395414721776741	0.312826994123563	0.0029	0.0032	0.0196	0.1576	0.0087	0.1706	0.2248	0.0068	0.002	0.0107	0.0088	0.0139	0.0026	0.0084	0.0093	0.1145	0.1545	0.0027	0.0021	0.0133	0.0119	0.0159	0.0109	0.0096	0.0091	0.0014
17	rs73357173	80627972	NA	NA	NA	NA	0.371196180258077	0.323110535645805	0.0029	0.0031	0.0196	0.1579	0.0087	0.1711	0.2248	0.0068	0.002	0.0106	0.0087	0.0138	0.0025	0.0083	0.0091	0.1147	0.1548	0.0026	0.0021	0.0132	0.012	0.0158	0.0109	0.0095	0.0089	0.0014
17	rs62079747	80628819	NA	NA	NA	NA	0.297554543341254	0.338779027816849	0.0027	0.003	0.0197	0.1577	0.0085	0.1721	0.2253	0.0067	0.0019	0.0105	0.0084	0.0138	0.0024	0.0081	0.009	0.1151	0.1559	0.0026	0.002	0.0129	0.0121	0.0155	0.0109	0.0092	0.0085	0.0014
17	rs9893830	80631521	NA	NA	NA	NA	0.147109440123999	0.347686629949331	0.0022	0.0027	0.0202	0.1571	0.0081	0.1745	0.227	0.0063	0.0015	0.0099	0.0077	0.0125	0.0021	0.0077	0.0089	0.1173	0.1584	0.0023	0.0018	0.012	0.0121	0.0147	0.0109	0.0088	0.0076	0.0016
17	rs2248361	80633526	NA	NA	NA	NA	0.0829013789618039	0.435573122464594	0.0017	0.0026	0.021	0.1569	0.0078	0.1758	0.2275	0.0059	0.0012	0.0118	0.007	0.0112	0.002	0.0075	0.0087	0.1188	0.1594	0.0025	0.0016	0.011	0.0124	0.0138	0.0103	0.0091	0.0068	0.0016
17	rs2248357	80633594	NA	NA	NA	NA	0.0830158144565671	0.486693658481784	0.0017	0.0026	0.021	0.1573	0.0077	0.1758	0.2272	0.0059	0.0012	0.0118	0.007	0.0112	0.002	0.0075	0.0087	0.1188	0.1595	0.0025	0.0016	0.011	0.0124	0.0138	0.0102	0.0091	0.0068	0.0016
17	rs2247989	80636382	NA	NA	NA	NA	0.101700202510599	0.456591736073712	0.0016	0.0025	0.021	0.1578	0.0076	0.1762	0.2274	0.0056	0.0011	0.0118	0.0067	0.0111	0.0019	0.0074	0.0087	0.119	0.1608	0.0023	0.0016	0.0107	0.0124	0.0139	0.0103	0.009	0.0063	0.0016
17	rs117628433	80636719	NA	NA	NA	NA	0.100274829902119	0.452714285927373	0.0016	0.0025	0.021	0.1579	0.0076	0.1762	0.2274	0.0056	0.0011	0.0118	0.0067	0.011	0.0019	0.0074	0.0087	0.119	0.1608	0.0023	0.0016	0.0107	0.0124	0.0139	0.0103	0.009	0.0063	0.0016
17	rs12937622	80639748	NA	NA	NA	NA	0.115097023384907	0.5164535257549	0.0015	0.0024	0.0211	0.1582	0.0075	0.1766	0.2272	0.0055	0.001	0.0119	0.0072	0.0108	0.0017	0.0076	0.0086	0.1193	0.1609	0.0021	0.0015	0.0104	0.0125	0.0138	0.0103	0.0089	0.0062	0.0015
17	rs80075184	80651648	NA	NA	NA	NA	0.118528409059281	0.597376109136744	0.0015	0.0023	0.0208	0.1588	0.0064	0.1774	0.2269	0.0053	7e-04	0.0121	0.0069	0.0102	0.0012	0.0077	0.0085	0.1212	0.1623	0.0017	0.0015	0.0097	0.0126	0.0137	0.0103	0.0092	0.0061	0.0014
17	rs2250754	80661316	NA	NA	NA	NA	0.130070900615753	0.634151982754254	0.0015	0.0022	0.0207	0.1589	0.0063	0.1776	0.2269	0.0052	6e-04	0.0121	0.0068	0.01	0.0011	0.0077	0.0084	0.1216	0.1627	0.0016	0.0014	0.0095	0.0126	0.0137	0.0103	0.0092	0.0061	0.0014
17	rs2250606	80662614	NA	NA	NA	NA	0.127871932771823	0.615194496992373	0.0015	0.0022	0.0207	0.159	0.0063	0.1777	0.2269	0.0052	6e-04	0.0121	0.0067	0.01	0.001	0.0077	0.0084	0.1218	0.1628	0.0015	0.0014	0.0095	0.0126	0.0137	0.0103	0.0092	0.0061	0.0013
17	rs2252309	80666076	NA	NA	NA	NA	0.14890879552885	0.745597873680777	0.0013	0.0021	0.0206	0.1588	0.006	0.1775	0.2267	0.0051	5e-04	0.0121	0.0063	0.0094	9e-04	0.0081	0.0085	0.1232	0.1638	0.0015	0.0013	0.0091	0.0127	0.0137	0.0102	0.0093	0.0062	0.0012
17	rs11652594	80667525	NA	NA	NA	NA	0.159772633728271	0.733267884565402	0.0012	0.002	0.0206	0.1589	0.0059	0.1776	0.2265	0.005	5e-04	0.0121	0.0062	0.0094	8e-04	0.0082	0.0086	0.1237	0.1641	0.0015	0.0012	0.009	0.0127	0.0137	0.0102	0.0093	0.0062	0.0012
17	rs12942467	80667919	NA	NA	NA	NA	0.157998618102469	0.770391468368164	0.0012	0.002	0.0206	0.1588	0.0058	0.1776	0.2265	0.005	5e-04	0.0122	0.0062	0.0094	8e-04	0.0082	0.0086	0.1237	0.1642	0.0015	0.0012	0.009	0.0127	0.0137	0.0102	0.0093	0.0062	0.0012
17	rs2249888	80675738	NA	NA	NA	NA	0.18130639135285	0.831888899614679	0.0012	0.002	0.0206	0.1585	0.0058	0.1772	0.226	0.0051	6e-04	0.0123	0.0061	0.0094	9e-04	0.0082	0.0086	0.1241	0.1643	0.0016	0.0013	0.009	0.0127	0.0138	0.0102	0.0094	0.0063	0.0012
17	rs2243523	80680449	NA	NA	NA	NA	0.17826339649829	0.987157291840892	0.0012	0.002	0.0206	0.1582	0.0058	0.1772	0.2262	0.0052	6e-04	0.0123	0.006	0.0095	9e-04	0.0083	0.0088	0.1244	0.1633	0.0017	0.0013	0.0091	0.0128	0.014	0.0103	0.0094	0.0066	0.0011
17	rs2246563	80681072	NA	NA	NA	NA	0.251357282617938	0.933339300144285	0.0014	0.002	0.0205	0.1583	0.0058	0.1771	0.2252	0.0053	6e-04	0.0117	0.0059	0.0095	9e-04	0.0082	0.0088	0.125	0.1628	0.0016	0.0016	0.0092	0.0127	0.014	0.0106	0.0094	0.0066	0.0016
17	rs2246558	80681175	NA	NA	NA	NA	0.199954933708169	0.905323023831806	0.0014	0.0019	0.0206	0.1584	0.0058	0.1763	0.2252	0.0053	6e-04	0.0117	0.0059	0.0096	9e-04	0.0082	0.0089	0.125	0.1633	0.0017	0.0016	0.0092	0.0127	0.0141	0.0107	0.0097	0.0066	0.0013
17	rs1046896	80685533	NA	NA	NA	NA	0.25379848030037	0.893570105359715	0.0015	0.0016	0.0204	0.1576	0.0056	0.1765	0.2255	0.0052	6e-04	0.0115	0.0057	0.0096	0.001	0.0081	0.0088	0.1252	0.1644	0.0017	0.0016	0.0088	0.0128	0.0143	0.0109	0.0097	0.0068	0.0013
17	rs2459703	80690632	NA	NA	NA	NA	0.237281570775308	0.881380229664394	0.0015	0.0016	0.0204	0.1581	0.0055	0.1766	0.2251	0.0053	7e-04	0.0114	0.0056	0.0096	0.001	0.008	0.0087	0.1252	0.1648	0.0017	0.0016	0.0088	0.0128	0.0142	0.0108	0.0097	0.0067	0.0012
17	rs117048639	80691134	NA	NA	NA	NA	0.234289969639181	0.884502589816352	0.0015	0.0016	0.0204	0.1581	0.0055	0.1766	0.225	0.0053	7e-04	0.0114	0.0056	0.0096	0.001	0.008	0.0087	0.1252	0.1648	0.0017	0.0016	0.0088	0.0127	0.0142	0.0108	0.0097	0.0067	0.0013
17	rs4789717	80703435	NA	NA	NA	NA	0.243632233321334	0.992427492882473	0.0016	0.0016	0.0204	0.1583	0.0054	0.1768	0.2238	0.0054	7e-04	0.0115	0.0055	0.0095	0.0014	0.0081	0.0086	0.1253	0.166	0.0018	0.0017	0.0087	0.0118	0.0142	0.0108	0.0097	0.0068	0.0013
17	rs4563066	80703621	NA	NA	NA	NA	0.243762801394318	0.993386294648695	0.0016	0.0016	0.0204	0.1583	0.0054	0.1768	0.2237	0.0054	7e-04	0.0115	0.0055	0.0095	0.0014	0.0081	0.0086	0.1253	0.166	0.0018	0.0017	0.0087	0.0118	0.0142	0.0108	0.0097	0.0068	0.0013
17	rs72854324	80704231	NA	NA	NA	NA	0.243197284381228	0.983008850941479	0.0016	0.0016	0.0204	0.1583	0.0054	0.1768	0.2237	0.0055	7e-04	0.0115	0.0055	0.0095	0.0015	0.0081	0.0085	0.1253	0.166	0.0018	0.0017	0.0087	0.0118	0.0142	0.0108	0.0097	0.0068	0.0013
17	rs2248894	80708024	NA	NA	NA	NA	0.242415454088565	1.01853803691385	0.0017	0.0016	0.0204	0.1583	0.0054	0.1769	0.2236	0.0055	7e-04	0.0115	0.0055	0.0095	0.0015	0.0081	0.0085	0.1253	0.166	0.0018	0.0017	0.0087	0.0118	0.0141	0.0108	0.0096	0.0068	0.0013
17	rs1056534	80708601	NA	NA	NA	NA	0.238613129482891	1.0223934868529	0.0016	0.0016	0.0203	0.1585	0.0053	0.1769	0.2237	0.0055	7e-04	0.0116	0.0054	0.0093	0.0015	0.0081	0.0084	0.1258	0.1661	0.0018	0.0017	0.0087	0.0119	0.014	0.0107	0.0096	0.0068	0.0013
17	rs2677914	80721000	NA	NA	NA	NA	0.246557419523292	1.08445104204464	0.0016	0.0016	0.0203	0.1584	0.0052	0.1769	0.2235	0.0054	8e-04	0.0117	0.0054	0.0093	0.0015	0.008	0.0083	0.126	0.1664	0.0018	0.0016	0.0087	0.0119	0.014	0.0107	0.0096	0.0068	0.0013
17	rs36087138	80731098	NA	NA	NA	NA	0.253220305555331	1.08136444178771	0.0016	0.0016	0.0203	0.1583	0.0052	0.177	0.2236	0.0054	8e-04	0.0116	0.0054	0.0093	0.0015	0.008	0.0083	0.1261	0.1667	0.0018	0.0016	0.0087	0.0119	0.0139	0.0108	0.0095	0.0067	0.0013
17	rs635999	80734906	NA	NA	NA	NA	0.255180112406481	1.09404613819163	0.0016	0.0016	0.0203	0.1583	0.0052	0.177	0.2236	0.0054	8e-04	0.0116	0.0054	0.0093	0.0015	0.008	0.0083	0.1261	0.1667	0.0018	0.0016	0.0087	0.0119	0.0139	0.0108	0.0095	0.0067	0.0013
17	rs72854352	80737551	NA	NA	NA	NA	0.252776046173398	1.08039006612873	0.0016	0.0016	0.0203	0.1583	0.0051	0.177	0.2236	0.0054	8e-04	0.0116	0.0054	0.0093	0.0015	0.0079	0.0083	0.1261	0.1668	0.0018	0.0016	0.0087	0.0119	0.0139	0.0108	0.0095	0.0067	0.0013
17	rs8066848	80744373	NA	NA	NA	NA	0.262013810379245	1.04058337770055	0.0016	0.0016	0.0202	0.1583	0.005	0.1772	0.2235	0.0054	9e-04	0.0115	0.0054	0.0093	0.0015	0.0078	0.0082	0.1262	0.1671	0.0018	0.0016	0.0087	0.0118	0.0139	0.0108	0.0095	0.0067	0.0014
17	rs77455390	80746367	NA	NA	NA	NA	0.262693518785216	1.03929359669918	0.0016	0.0016	0.0202	0.1583	0.005	0.1772	0.2235	0.0054	9e-04	0.0115	0.0054	0.0093	0.0015	0.0078	0.0082	0.1262	0.1672	0.0018	0.0016	0.0087	0.0118	0.0139	0.0108	0.0095	0.0067	0.0014
17	rs11655811	80752787	NA	NA	NA	NA	0.270878473631545	1.05204340997102	0.0016	0.0016	0.0201	0.1583	0.0049	0.1773	0.2235	0.0053	9e-04	0.0115	0.0054	0.0093	0.0015	0.0077	0.0082	0.1262	0.1673	0.0018	0.0016	0.0087	0.0118	0.0139	0.0108	0.0095	0.0067	0.0014
17	rs118094311	80754807	NA	NA	NA	NA	0.266334782831845	1.00843078119849	0.0016	0.0016	0.0201	0.1583	0.0049	0.1773	0.2235	0.0053	9e-04	0.0115	0.0054	0.0093	0.0015	0.0077	0.0082	0.1263	0.1674	0.0018	0.0016	0.0087	0.0118	0.0139	0.0108	0.0095	0.0067	0.0014
17	rs117542937	80763292	NA	NA	NA	NA	0.273559744953496	0.961047482399994	0.0015	0.0015	0.0201	0.1584	0.0048	0.1774	0.2235	0.0053	9e-04	0.0114	0.0053	0.0093	0.0015	0.0077	0.0082	0.1264	0.1675	0.0018	0.0016	0.0086	0.0117	0.0139	0.0108	0.0096	0.0066	0.0014
17	rs869228	80764011	NA	NA	NA	NA	0.274441192166241	0.9659723738543	0.0015	0.0015	0.0201	0.1584	0.0048	0.1775	0.2235	0.0053	9e-04	0.0114	0.0053	0.0093	0.0015	0.0077	0.0082	0.1264	0.1675	0.0018	0.0016	0.0086	0.0117	0.0139	0.0108	0.0096	0.0066	0.0014
17	rs112286457	80778400	NA	NA	NA	NA	0.288656532050582	1.02046541392228	0.0014	0.0015	0.02	0.1588	0.0046	0.178	0.2237	0.0052	8e-04	0.0111	0.0053	0.0093	0.0015	0.0076	0.008	0.1269	0.1677	0.0017	0.0016	0.0083	0.0114	0.0138	0.0107	0.01	0.0065	0.0013
17	rs11658083	80779610	NA	NA	NA	NA	0.291334786672886	1.04316384793379	0.0014	0.0015	0.02	0.1588	0.0046	0.178	0.2237	0.0052	8e-04	0.011	0.0053	0.0093	0.0014	0.0076	0.008	0.1269	0.1678	0.0017	0.0016	0.0083	0.0114	0.0138	0.0107	0.01	0.0065	0.0013
17	rs62073990	80780030	NA	NA	NA	NA	0.292967311016749	1.06401275656756	0.0014	0.0015	0.02	0.1588	0.0046	0.1781	0.2237	0.0052	8e-04	0.011	0.0053	0.0093	0.0014	0.0076	0.008	0.1269	0.1678	0.0017	0.0016	0.0083	0.0114	0.0138	0.0107	0.01	0.0065	0.0013
17	rs601555	80780486	NA	NA	NA	NA	0.298185219318354	1.10463506347922	0.0014	0.0015	0.02	0.1588	0.0046	0.1781	0.2237	0.0052	8e-04	0.011	0.0053	0.0093	0.0014	0.0076	0.008	0.1269	0.1678	0.0017	0.0016	0.0083	0.0114	0.0138	0.0107	0.01	0.0065	0.0013
17	rs79189501	80784976	NA	NA	NA	NA	0.294797651751113	1.07470947348922	0.0013	0.0015	0.02	0.1588	0.0046	0.1781	0.2238	0.0052	8e-04	0.0109	0.0052	0.0093	0.0014	0.0076	0.008	0.127	0.1678	0.0017	0.0016	0.0083	0.0114	0.0138	0.0107	0.01	0.0065	0.0013
17	rs75044636	80785898	NA	NA	NA	NA	0.295087207932829	1.08071483984766	0.0013	0.0015	0.02	0.1588	0.0046	0.1781	0.2238	0.0052	8e-04	0.0109	0.0052	0.0093	0.0014	0.0076	0.008	0.127	0.1678	0.0017	0.0016	0.0083	0.0114	0.0138	0.0107	0.01	0.0065	0.0013
17	rs34188981	80789269	NA	NA	NA	NA	0.296876147509204	1.10528730369399	0.0014	0.0015	0.02	0.1588	0.0046	0.1781	0.2239	0.0052	8e-04	0.0109	0.0052	0.0093	0.0014	0.0076	0.008	0.127	0.1678	0.0017	0.0016	0.0083	0.0114	0.0138	0.0107	0.01	0.0065	0.0013
17	rs35653278	80789468	NA	NA	NA	NA	0.297263701473392	1.09632523655902	0.0014	0.0015	0.02	0.1588	0.0046	0.1781	0.2239	0.0052	8e-04	0.0109	0.0052	0.0093	0.0014	0.0076	0.008	0.127	0.1678	0.0017	0.0016	0.0083	0.0114	0.0138	0.0107	0.01	0.0065	0.0013
17	rs8074277	80789628	NA	NA	NA	NA	0.297312164618941	1.09909389126877	0.0014	0.0015	0.02	0.1588	0.0046	0.1781	0.2239	0.0052	8e-04	0.0109	0.0052	0.0093	0.0014	0.0076	0.008	0.127	0.1678	0.0017	0.0016	0.0083	0.0114	0.0138	0.0107	0.01	0.0065	0.0013
17	rs3744165	80790442	NA	NA	NA	NA	0.294894153663914	1.10936540984296	0.0014	0.0015	0.02	0.1588	0.0046	0.1781	0.2239	0.0052	8e-04	0.0109	0.0052	0.0093	0.0014	0.0076	0.008	0.127	0.1678	0.0017	0.0016	0.0083	0.0114	0.0138	0.0107	0.01	0.0065	0.0013
17	rs117403977	80811681	NA	NA	NA	NA	0.244590626189495	1.09583678448523	0.0013	0.0015	0.0199	0.1588	0.0046	0.1782	0.2241	0.0052	9e-04	0.0109	0.0049	0.0093	0.0014	0.0075	0.0079	0.1279	0.1676	0.0018	0.0016	0.0084	0.0114	0.0138	0.0103	0.0099	0.0065	0.0013
17	rs55971723	80812067	NA	NA	NA	NA	0.245813391507731	1.10300477348836	0.0013	0.0015	0.0199	0.1588	0.0046	0.1782	0.2241	0.0052	9e-04	0.0109	0.0049	0.0093	0.0014	0.0075	0.0079	0.1279	0.1676	0.0018	0.0016	0.0084	0.0114	0.0138	0.0103	0.0099	0.0065	0.0013
17	rs57157811	80812436	NA	NA	NA	NA	0.245682220651677	1.10871272717327	0.0013	0.0015	0.0199	0.1588	0.0046	0.1782	0.2241	0.0052	9e-04	0.0109	0.0049	0.0093	0.0014	0.0075	0.0079	0.1279	0.1676	0.0018	0.0016	0.0084	0.0114	0.0138	0.0103	0.0099	0.0065	0.0013
17	rs117637425	80813621	NA	NA	NA	NA	0.243588719182953	1.11491605950648	0.0013	0.0015	0.0199	0.1588	0.0046	0.1782	0.2241	0.0052	9e-04	0.0109	0.0049	0.0093	0.0014	0.0075	0.0079	0.1279	0.1676	0.0018	0.0016	0.0084	0.0114	0.0138	0.0103	0.0099	0.0065	0.0013
17	rs36018199	80828203	NA	NA	NA	NA	0.243066883095423	1.14126846585021	0.0013	0.0015	0.0199	0.1587	0.0046	0.1782	0.2241	0.0052	9e-04	0.0108	0.0048	0.0093	0.0014	0.0076	0.0079	0.1281	0.1675	0.0018	0.0016	0.0084	0.0114	0.0138	0.0103	0.0099	0.0065	0.0013
17	rs117806068	80837899	NA	NA	NA	NA	0.232335496283785	1.12766903357343	0.0013	0.0015	0.0198	0.1587	0.0047	0.1782	0.2242	0.0052	9e-04	0.0107	0.0048	0.0093	0.0014	0.0076	0.0079	0.1283	0.1674	0.0018	0.0016	0.0085	0.0114	0.0138	0.0102	0.0099	0.0065	0.0013
17	rs114001811	80838723	NA	NA	NA	NA	0.232971827628249	1.10528730369399	0.0013	0.0015	0.0198	0.1587	0.0047	0.1782	0.2242	0.0052	9e-04	0.0107	0.0048	0.0093	0.0014	0.0076	0.0079	0.1283	0.1674	0.0018	0.0016	0.0085	0.0114	0.0138	0.0102	0.0099	0.0065	0.0013
17	rs112420156	80842024	NA	NA	NA	NA	0.232250725009748	1.09030381316682	0.0013	0.0015	0.0198	0.1587	0.0047	0.1782	0.2242	0.0053	9e-04	0.0107	0.0048	0.0093	0.0014	0.0076	0.0079	0.1283	0.1674	0.0018	0.0016	0.0085	0.0114	0.0138	0.0102	0.0099	0.0065	0.0013
17	rs75794119	80849805	NA	NA	NA	NA	0.229252461793406	1.05349777958881	0.0013	0.0015	0.0198	0.1587	0.0047	0.1782	0.2242	0.0053	9e-04	0.0107	0.0048	0.0093	0.0014	0.0076	0.0079	0.1284	0.1674	0.0018	0.0016	0.0085	0.0114	0.0138	0.0102	0.0099	0.0066	0.0013
17	rs56062101	80858308	NA	NA	NA	NA	0.230305721254642	1.08428854862754	0.0013	0.0015	0.0198	0.1586	0.0047	0.1781	0.2242	0.0053	9e-04	0.0106	0.0048	0.0093	0.0014	0.0077	0.0079	0.1285	0.1673	0.0018	0.0016	0.0085	0.0114	0.0138	0.0102	0.0099	0.0066	0.0013
17	rs7212980	80860251	NA	NA	NA	NA	0.23762480480178	1.0911171599478	0.0013	0.0015	0.0198	0.1588	0.0046	0.1782	0.2242	0.0053	9e-04	0.0106	0.0048	0.0093	0.0014	0.0077	0.0079	0.1286	0.1671	0.0018	0.0016	0.0085	0.0114	0.0138	0.0102	0.0099	0.0066	0.0013
17	rs2292971	80863857	NA	NA	NA	NA	0.249237330407798	1.06692805638382	0.0013	0.0015	0.0198	0.1588	0.0045	0.1782	0.2243	0.0053	9e-04	0.0106	0.0048	0.0093	0.0014	0.0077	0.0079	0.1286	0.167	0.0018	0.0016	0.0085	0.0114	0.0138	0.0101	0.0099	0.0066	0.0013
17	rs72861530	80867153	NA	NA	NA	NA	0.247522112330884	1.06352701867209	0.0013	0.0015	0.0198	0.1586	0.0045	0.1783	0.2243	0.0054	9e-04	0.0106	0.0049	0.0093	0.0013	0.0077	0.0079	0.1286	0.1671	0.0018	0.0015	0.0086	0.0115	0.0137	0.0102	0.0099	0.0066	0.0013
17	rs8064687	80873674	NA	NA	NA	NA	0.246776486311951	1.10088606070539	0.0012	0.0015	0.0198	0.1585	0.0046	0.1784	0.2243	0.0054	9e-04	0.0106	0.0049	0.0093	0.0012	0.0077	0.0079	0.1286	0.1672	0.0018	0.0015	0.0086	0.0116	0.0137	0.0102	0.0098	0.0066	0.0012
17	rs8070801	80874102	NA	NA	NA	NA	0.225191215424879	1.12930594478222	0.0013	0.0015	0.0199	0.159	0.0046	0.1784	0.2245	0.0055	0.001	0.0106	0.0048	0.0093	8e-04	0.0077	0.0079	0.1283	0.1678	0.0016	0.0014	0.0086	0.0116	0.013	0.0102	0.0098	0.0068	0.0012
17	rs117857893	80878946	NA	NA	NA	NA	0.229378711311798	1.07730562313539	0.0013	0.0015	0.0199	0.1586	0.0046	0.1782	0.2245	0.0055	0.001	0.0106	0.0049	0.0093	8e-04	0.0078	0.0078	0.1283	0.1676	0.0018	0.0014	0.0087	0.0117	0.013	0.0102	0.0098	0.0068	0.0013
17	rs117123502	80886864	NA	NA	NA	NA	0.268991697489927	1.18719606800701	0.0014	0.0015	0.0202	0.1575	0.0048	0.1776	0.2246	0.0052	0.0011	0.0106	0.005	0.0095	8e-04	0.0078	0.0079	0.1285	0.1671	0.0022	0.0015	0.0088	0.0118	0.0131	0.0103	0.0099	0.0069	0.0013
17	rs1127986	80887244	NA	NA	NA	NA	0.274116270548914	1.21915413942332	0.0014	0.0015	0.0202	0.1574	0.0048	0.1776	0.2246	0.0052	0.0011	0.0106	0.005	0.0095	8e-04	0.0078	0.0079	0.1285	0.167	0.0022	0.0015	0.0088	0.0118	0.0131	0.0103	0.0099	0.007	0.0013
17	rs3785514	80888905	NA	NA	NA	NA	0.288704242191195	1.23061571698605	0.0015	0.0015	0.0202	0.1574	0.0048	0.1778	0.2244	0.0052	0.0011	0.0109	0.005	0.0095	8e-04	0.0078	0.0079	0.1283	0.1671	0.0022	0.0015	0.0088	0.0118	0.0131	0.0103	0.0099	0.007	0.0013
17	rs11869930	80893271	NA	NA	NA	NA	0.329237585092232	1.35484446655452	0.0015	0.0016	0.0201	0.1576	0.0049	0.1777	0.2243	0.0052	0.0012	0.0115	0.005	0.0094	8e-04	0.0077	0.0078	0.1278	0.167	0.0022	0.0015	0.0088	0.0116	0.0131	0.0104	0.0098	0.0073	0.0013
17	rs79316200	80893588	NA	NA	NA	NA	0.331645752838693	1.36956105793392	0.0015	0.0016	0.0201	0.1576	0.0049	0.1777	0.2243	0.0053	0.0012	0.0115	0.005	0.0094	8e-04	0.0077	0.0078	0.1278	0.1669	0.0022	0.0016	0.0088	0.0116	0.0131	0.0104	0.0098	0.0073	0.0013
17	rs7218129	80893992	NA	NA	NA	NA	0.338769367607595	1.33324103026778	0.0015	0.0016	0.0201	0.1576	0.0049	0.1777	0.2244	0.0052	0.0012	0.0115	0.005	0.0093	8e-04	0.0077	0.0078	0.1278	0.167	0.0022	0.0016	0.0087	0.0116	0.0131	0.0104	0.0098	0.0073	0.0013
17	rs73368937	80894178	NA	NA	NA	NA	0.331697089868161	1.35197191374274	0.0015	0.0016	0.0201	0.1576	0.0049	0.1777	0.2245	0.0052	0.0012	0.0115	0.005	0.0093	8e-04	0.0077	0.0078	0.1278	0.167	0.0022	0.0016	0.0087	0.0116	0.0131	0.0104	0.0098	0.0073	0.0013
17	rs3785520	80895745	NA	NA	NA	NA	0.310699405867734	1.38311679721485	0.0015	0.0016	0.0201	0.1577	0.0049	0.1778	0.2247	0.0051	0.0012	0.0113	0.005	0.0094	8e-04	0.0076	0.0078	0.128	0.1669	0.0021	0.0015	0.0087	0.0115	0.0131	0.0102	0.0099	0.0073	0.0013
17	rs3785522	80895933	NA	NA	NA	NA	0.312040365040032	1.40264166116998	0.0015	0.0016	0.0201	0.1577	0.0049	0.1778	0.2247	0.0051	0.0012	0.0113	0.005	0.0094	8e-04	0.0076	0.0078	0.128	0.1669	0.0021	0.0015	0.0087	0.0115	0.0131	0.0102	0.0099	0.0073	0.0013
17	rs118087200	80896162	NA	NA	NA	NA	0.300812543094666	1.38735749043072	0.0015	0.0016	0.0201	0.158	0.0049	0.1778	0.2247	0.0051	0.0012	0.0113	0.005	0.0094	7e-04	0.0076	0.0078	0.128	0.1669	0.0019	0.0015	0.0087	0.0115	0.013	0.0102	0.0099	0.0073	0.0013
17	Affx-14426717	80899281	NA	NA	NA	NA	0.283623167313478	1.38888466457311	0.0014	0.0015	0.0202	0.1579	0.005	0.178	0.2247	0.0051	0.0011	0.0113	0.005	0.0094	6e-04	0.0076	0.0077	0.128	0.167	0.0017	0.0015	0.0087	0.0115	0.0131	0.0101	0.0102	0.0073	0.0013
17	rs8180	80901036	NA	NA	NA	NA	0.253309208608683	1.23860004228503	0.0014	0.0015	0.0202	0.1579	0.0051	0.1781	0.2247	0.0051	0.0011	0.0113	0.005	0.0094	7e-04	0.0076	0.0076	0.128	0.1669	0.0017	0.0015	0.0087	0.0115	0.0131	0.0101	0.0102	0.0073	0.0013
17	rs75012942	80901186	NA	NA	NA	NA	0.254199177253014	1.24292864469373	0.0014	0.0015	0.0202	0.1579	0.0051	0.1781	0.2247	0.0051	0.0011	0.0113	0.005	0.0094	7e-04	0.0076	0.0076	0.1281	0.1669	0.0017	0.0014	0.0087	0.0115	0.0131	0.0101	0.0102	0.0073	0.0013
17	rs9896263	80902741	NA	NA	NA	NA	0.246163368498883	1.27999423683573	0.0014	0.0015	0.0202	0.1579	0.0051	0.1782	0.2247	0.0051	0.0011	0.0113	0.0051	0.0094	6e-04	0.0076	0.0077	0.1283	0.1669	0.0017	0.0014	0.0087	0.0115	0.0131	0.01	0.0102	0.0073	0.0012
17	rs7225887	80904844	NA	NA	NA	NA	0.22836979676206	1.26962366631056	0.0014	0.0015	0.0201	0.1578	0.0051	0.1779	0.2246	0.0051	0.0012	0.0113	0.0051	0.0094	7e-04	0.0077	0.0077	0.1285	0.1668	0.0017	0.0014	0.0087	0.0114	0.0132	0.0099	0.0102	0.0074	0.0012
17	rs76962874	80916293	NA	NA	NA	NA	0.213613964651449	1.3951659551013	0.0015	0.0015	0.0199	0.1569	0.0053	0.1777	0.2234	0.0052	0.0013	0.0112	0.0054	0.0098	8e-04	0.0078	0.008	0.1288	0.1661	0.0017	0.0013	0.0088	0.0113	0.0136	0.0099	0.0105	0.0078	0.0014
17	rs115559627	80917292	NA	NA	NA	NA	0.203912398331067	1.38939378422771	0.0015	0.0015	0.0199	0.1568	0.0053	0.1777	0.2232	0.0052	0.0013	0.0112	0.0054	0.0099	8e-04	0.0077	0.008	0.1289	0.166	0.0017	0.0013	0.0088	0.0113	0.0137	0.01	0.0105	0.0079	0.0014
17	rs72862839	80921487	NA	NA	NA	NA	0.195848873025886	1.42527832788638	0.0016	0.0016	0.02	0.1561	0.0056	0.1776	0.2222	0.0053	0.0013	0.0112	0.0056	0.0104	9e-04	0.0073	0.0081	0.129	0.1657	0.0017	0.0012	0.0088	0.0113	0.014	0.01	0.0105	0.0082	0.0015
17	rs9303016	80924707	NA	NA	NA	NA	0.210191484301119	1.49508186202213	0.0017	0.0015	0.02	0.1561	0.0055	0.1786	0.2223	0.0052	0.0014	0.0112	0.0056	0.0103	9e-04	0.0072	0.008	0.1293	0.166	0.0016	0.0012	0.0085	0.0112	0.0138	0.0101	0.0104	0.0082	0.0015
17	rs8079263	80925300	NA	NA	NA	NA	0.217394193308704	1.41863437442004	0.0017	0.0015	0.02	0.1561	0.0055	0.1787	0.2222	0.0052	0.0014	0.0112	0.0057	0.0103	9e-04	0.0072	0.008	0.1294	0.1659	0.0016	0.0012	0.0084	0.0112	0.0138	0.0102	0.0104	0.0082	0.0015
17	rs7209936	80926215	NA	NA	NA	NA	0.226526542308944	1.45959970377887	0.0017	0.0014	0.0199	0.1564	0.0054	0.179	0.2219	0.0052	0.0014	0.0112	0.0057	0.0102	9e-04	0.0071	0.008	0.1295	0.1658	0.0016	0.0012	0.0083	0.0112	0.0138	0.0102	0.0104	0.0081	0.0015
17	rs11870336	80928947	NA	NA	NA	NA	0.22051104263291	1.54916039826651	0.0015	0.0014	0.0202	0.1561	0.0054	0.1799	0.2207	0.0052	0.0014	0.0109	0.0058	0.0104	0.001	0.007	0.0082	0.1305	0.1652	0.0016	0.001	0.0082	0.0114	0.0138	0.0103	0.0107	0.0081	0.0011
17	rs11650407	80931905	NA	NA	NA	NA	0.189402683117941	1.36465258608727	0.0015	0.0015	0.0202	0.1555	0.0055	0.1793	0.2214	0.0051	0.0014	0.0107	0.0055	0.0105	0.001	0.007	0.0084	0.1308	0.1654	0.0015	9e-04	0.0083	0.0114	0.0139	0.0103	0.011	0.0081	0.0011
17	rs12945802	80936029	NA	NA	NA	NA	0.14451538026251	1.1929803843417	0.0017	0.0015	0.0203	0.1548	0.0056	0.179	0.2219	0.0051	0.0015	0.0102	0.0055	0.0105	0.0012	0.007	0.0084	0.1309	0.1655	0.0014	9e-04	0.0083	0.0115	0.014	0.0104	0.0111	0.0073	0.0014
17	rs57008981	80938468	NA	NA	NA	NA	0.146490863548161	1.19810780278035	0.0017	0.0015	0.0203	0.1546	0.0056	0.179	0.2219	0.0051	0.0015	0.0101	0.0054	0.0106	0.0012	0.007	0.0085	0.1309	0.1656	0.0014	0.001	0.0083	0.0115	0.014	0.0104	0.0112	0.0073	0.0014
17	rs9906258	80939541	NA	NA	NA	NA	0.153079956691581	1.21932011460521	0.0017	0.0015	0.0204	0.1546	0.0057	0.179	0.2219	0.0051	0.0015	0.01	0.0054	0.0106	0.0012	0.007	0.0086	0.1309	0.1656	0.0014	0.001	0.0083	0.0115	0.0141	0.0104	0.0112	0.0074	0.0014
17	rs57642090	80940601	NA	NA	NA	NA	0.156134926604945	1.27079380907253	0.0016	0.0015	0.0204	0.1546	0.0056	0.179	0.2218	0.0052	0.0015	0.0099	0.0053	0.0106	0.0012	0.007	0.0086	0.1311	0.1656	0.0014	0.001	0.0083	0.0115	0.0141	0.0103	0.0113	0.0074	0.0014
17	rs76006426	80943082	NA	NA	NA	NA	0.168040883993482	1.29121739008175	0.0016	0.0015	0.0204	0.1547	0.0057	0.1789	0.2219	0.0052	0.0014	0.0096	0.0051	0.0106	0.0012	0.0071	0.0087	0.1308	0.1659	0.0013	0.001	0.0084	0.0115	0.0142	0.0104	0.0113	0.0074	0.0014
17	rs117202463	80943125	NA	NA	NA	NA	0.168464238153634	1.2920556110288	0.0016	0.0015	0.0204	0.1547	0.0057	0.1789	0.2219	0.0052	0.0014	0.0096	0.0051	0.0106	0.0012	0.0071	0.0087	0.1308	0.1659	0.0013	0.001	0.0084	0.0115	0.0142	0.0104	0.0113	0.0074	0.0014
17	rs9910113	80943610	NA	NA	NA	NA	0.170732617994886	1.31892741358103	0.0016	0.0015	0.0204	0.1547	0.0057	0.1788	0.2219	0.0052	0.0014	0.0096	0.0051	0.0106	0.0012	0.0071	0.0087	0.1307	0.166	0.0013	0.001	0.0084	0.0115	0.0143	0.0104	0.0113	0.0074	0.0014
17	rs731447	80943893	NA	NA	NA	NA	0.39333889746414	1.2404310526244	0.0016	0.0015	0.0203	0.1548	0.0057	0.1788	0.2219	0.0052	0.0014	0.0086	0.0051	0.0105	0.0012	0.0071	0.0087	0.1307	0.1658	0.0013	0.0023	0.0084	0.0115	0.0141	0.0104	0.0113	0.0074	0.0014
17	rs73356469	80944629	NA	NA	NA	NA	0.393619092262757	1.14208865390892	0.0016	0.0015	0.0203	0.1548	0.0057	0.1788	0.2219	0.0052	0.0014	0.0085	0.0051	0.0105	0.0012	0.0071	0.0087	0.1307	0.1658	0.0013	0.0024	0.0084	0.0115	0.0142	0.0104	0.0113	0.0074	0.0014
17	rs117520258	80953207	NA	NA	NA	NA	0.568267539455585	1.0138830908215	0.0016	0.0015	0.0205	0.1547	0.0057	0.1788	0.2217	0.0054	0.0014	0.008	0.0047	0.0105	0.0012	0.0071	0.0088	0.1307	0.1652	0.0013	0.0027	0.0084	0.0116	0.0143	0.0105	0.0116	0.0075	0.0015
17	rs12601298	80958998	NA	NA	NA	NA	0.817472139865624	1.16427385360721	0.0016	0.0015	0.0206	0.1546	0.0058	0.1788	0.2214	0.0056	0.0014	0.0077	0.0047	0.0106	0.0012	0.0072	0.009	0.1307	0.1647	0.0013	0.0029	0.0085	0.0117	0.0145	0.0105	0.0119	0.0075	0.0015
17	rs191316390	80959633	NA	NA	NA	NA	0.727308999290856	0.930025150355071	0.0016	0.0015	0.0206	0.1545	0.0058	0.1789	0.2214	0.0056	0.0014	0.0077	0.0047	0.0105	0.0012	0.0072	0.009	0.1307	0.1645	0.0013	0.0029	0.0085	0.0117	0.0145	0.0105	0.0119	0.0075	0.0015
17	rs9901757	80963331	NA	NA	NA	NA	0.697600020432666	1.06838626622431	0.0017	0.0016	0.0211	0.1541	0.0059	0.1793	0.2212	0.0058	0.0014	0.0077	0.0047	0.0104	0.0012	0.0074	0.0092	0.1305	0.1637	0.0013	0.0028	0.0085	0.0116	0.0145	0.0105	0.0123	0.0073	0.0015
17	rs7405903	80969370	NA	NA	NA	NA	0.67090166973504	1.03945480274687	0.0017	0.0016	0.0213	0.1538	0.0061	0.1792	0.2202	0.0061	0.0014	0.0076	0.0047	0.0105	0.0012	0.0077	0.0092	0.1304	0.1636	0.0014	0.0028	0.0086	0.0117	0.0146	0.0105	0.0123	0.0075	0.0015
17	rs9901502	80971101	NA	NA	NA	NA	0.63131543474248	1.06563218306445	0.0017	0.0015	0.0215	0.153	0.0063	0.1785	0.2189	0.0063	0.0014	0.0076	0.0046	0.011	0.0019	0.008	0.0096	0.1305	0.1625	0.0014	0.0028	0.0088	0.0115	0.0151	0.0105	0.0124	0.0079	0.0019
17	rs12944562	80971695	NA	NA	NA	NA	0.603811677852416	1.1049611747196	0.0017	0.0015	0.0215	0.153	0.0063	0.1782	0.219	0.0064	0.0014	0.0075	0.0046	0.0112	0.002	0.0081	0.0099	0.1299	0.1623	0.0013	0.0027	0.0088	0.0115	0.0153	0.0105	0.0124	0.0079	0.0019
17	rs75005306	80973939	NA	NA	NA	NA	0.604225241865557	1.24009810655623	0.0017	0.0015	0.022	0.1528	0.0064	0.1776	0.2185	0.0072	0.0013	0.0074	0.0047	0.0114	0.0021	0.0084	0.0105	0.129	0.1621	0.0013	0.0027	0.0089	0.0115	0.0158	0.0102	0.0126	0.0078	0.0018
17	rs9909060	80978560	NA	NA	NA	NA	0.719307999717462	1.31589965171298	0.0016	0.0015	0.0222	0.1528	0.0064	0.1774	0.2184	0.0073	0.0013	0.0073	0.0047	0.0115	0.0021	0.0085	0.0107	0.1286	0.1621	0.0013	0.0027	0.0089	0.0115	0.0159	0.0103	0.0125	0.0079	0.0018
17	rs8081814	80988344	NA	NA	NA	NA	0.830848661129834	1.19810780278035	0.0015	0.0015	0.0223	0.1523	0.0066	0.1776	0.2181	0.0076	0.0013	0.0068	0.0047	0.0117	0.0022	0.0084	0.0108	0.1287	0.1622	0.0011	0.0026	0.0091	0.0117	0.0161	0.0104	0.0122	0.0082	0.0018
17	rs56037861	80994329	NA	NA	NA	NA	0.965897000663175	1.30329671729744	0.0015	0.0015	0.0223	0.1522	0.0069	0.1772	0.2173	0.0077	0.0012	0.0067	0.0048	0.0118	0.0023	0.0084	0.0109	0.1283	0.1623	0.001	0.0026	0.0093	0.0117	0.0165	0.0104	0.0124	0.0083	0.0018
17	rs62073384	80995794	NA	NA	NA	NA	1.03429386829595	1.4121656615545	0.0014	0.0015	0.0223	0.1521	0.0069	0.1772	0.2174	0.0077	0.0012	0.0067	0.0048	0.0118	0.0024	0.0084	0.0109	0.1282	0.1623	0.001	0.0026	0.0093	0.0117	0.0165	0.0104	0.0125	0.0083	0.0018
17	rs56025119	80998229	NA	NA	NA	NA	1.02560763186739	1.48323935217898	0.0014	0.0015	0.0223	0.1522	0.007	0.177	0.2172	0.0079	0.0012	0.0067	0.0048	0.0118	0.0024	0.0084	0.0112	0.1276	0.1622	0.001	0.0025	0.0093	0.0118	0.0166	0.0104	0.0128	0.0086	0.0018
17	rs9893758	80999058	NA	NA	NA	NA	1.03760241333709	1.5602195484801	0.0014	0.0015	0.0222	0.1522	0.007	0.1769	0.2172	0.0079	0.0013	0.0067	0.0048	0.0118	0.0024	0.0084	0.0112	0.1274	0.1622	0.001	0.0025	0.0094	0.0118	0.0166	0.0105	0.0129	0.0087	0.0018
17	rs9908243	81004672	NA	NA	NA	NA	0.932714333247349	1.58601374882437	0.0016	0.0015	0.0222	0.1518	0.0072	0.1759	0.2168	0.0084	0.0013	0.0068	0.005	0.012	0.0025	0.0085	0.0113	0.1267	0.1619	0.001	0.0022	0.0095	0.0119	0.0167	0.0106	0.0131	0.0094	0.0017
17	rs11868819	81012461	NA	NA	NA	NA	1.02760283657446	1.63535714311418	0.002	0.0015	0.0226	0.1506	0.0078	0.1738	0.2168	0.009	0.0014	0.007	0.0053	0.012	0.0027	0.0088	0.0116	0.1251	0.161	0.0012	0.0017	0.01	0.0121	0.0171	0.011	0.0135	0.0103	0.0018
17	rs11870612	81012604	NA	NA	NA	NA	0.989537017863134	1.65261163857942	0.0021	0.0015	0.0226	0.1506	0.0079	0.1738	0.2168	0.009	0.0014	0.007	0.0054	0.012	0.0027	0.0088	0.0116	0.1251	0.161	0.0012	0.0013	0.01	0.0121	0.0171	0.011	0.0135	0.0103	0.0018
17	rs62073455	81015359	NA	NA	NA	NA	0.9608257233171	1.67076690554099	0.0022	0.0015	0.0228	0.1495	0.0079	0.1731	0.2167	0.0092	0.0014	0.007	0.0056	0.012	0.0027	0.0088	0.0117	0.1253	0.1603	0.0015	0.0011	0.0101	0.0122	0.0173	0.0111	0.0138	0.0105	0.0018
17	rs3935099	81016049	NA	NA	NA	NA	1.0221414591195	1.68422791823714	0.0022	0.0015	0.023	0.1492	0.0079	0.173	0.216	0.0094	0.0014	0.007	0.0057	0.0121	0.0028	0.0088	0.0117	0.1253	0.1602	0.0016	0.0011	0.0102	0.0123	0.0174	0.0111	0.0139	0.0106	0.0018
17	rs72851970	81018007	NA	NA	NA	NA	1.27285633288417	1.74280162279204	0.0024	0.0016	0.0233	0.1485	0.0081	0.1718	0.2155	0.0096	0.0014	0.0071	0.0058	0.0123	0.003	0.0089	0.0119	0.1254	0.1598	0.0017	0.001	0.0104	0.0123	0.0176	0.0111	0.0142	0.0108	0.0019
17	rs11077963	81022985	NA	NA	NA	NA	1.71834291465204	1.69665429163974	0.0027	0.0016	0.0235	0.1471	0.0085	0.1712	0.2147	0.0099	0.0011	0.007	0.0059	0.0125	0.0033	0.009	0.0123	0.1254	0.1593	0.0019	6e-04	0.0107	0.0123	0.018	0.0111	0.0145	0.0111	0.002
17	rs7216651	81023655	NA	NA	NA	NA	1.8137908587036	1.67426171580126	0.0027	0.0016	0.0233	0.1471	0.0086	0.1712	0.2141	0.0099	0.001	0.007	0.0059	0.0125	0.0034	0.009	0.0124	0.1257	0.1594	0.002	6e-04	0.0107	0.0124	0.0181	0.0111	0.0146	0.0111	0.002
17	rs8073900	81024472	NA	NA	NA	NA	1.93214551065598	1.76162826461185	0.0028	0.0016	0.0233	0.147	0.0087	0.171	0.2134	0.01	0.0011	0.007	0.0059	0.0126	0.0035	0.0091	0.0125	0.1258	0.1592	0.002	7e-04	0.0108	0.0124	0.0182	0.0111	0.0148	0.0111	0.0021
17	Affx-14429200	81026976	NA	NA	NA	NA	2.44577128444456	2.00102680080326	0.003	0.0017	0.0234	0.146	0.009	0.1699	0.2124	0.01	0.0011	0.007	0.006	0.0131	0.0036	0.0092	0.0128	0.1257	0.1585	0.0021	7e-04	0.0109	0.0124	0.0185	0.0112	0.0151	0.0119	0.0022
17	rs56260025	81028333	NA	NA	NA	NA	2.73154011083464	1.85122824412608	0.003	0.0017	0.0234	0.1449	0.0092	0.1697	0.212	0.0102	0.0011	0.0069	0.0061	0.0133	0.0039	0.0092	0.0128	0.1257	0.1581	0.0023	7e-04	0.011	0.0124	0.0188	0.0113	0.0153	0.0121	0.0023
17	rs55772400	81028688	NA	NA	NA	NA	2.59190601846888	1.69402786712823	0.003	0.0017	0.0234	0.1448	0.0092	0.1696	0.2119	0.0102	0.0011	0.0069	0.0061	0.0134	0.0039	0.0092	0.0128	0.1256	0.1581	0.0023	7e-04	0.011	0.0125	0.0188	0.0113	0.0153	0.0121	0.0023
17	rs72851995	81029594	NA	NA	NA	NA	2.78280682066204	1.76374150506246	0.0031	0.0017	0.0234	0.1446	0.0092	0.1693	0.2117	0.0103	0.0011	0.0069	0.0061	0.0134	0.004	0.0093	0.0128	0.1254	0.1579	0.0024	7e-04	0.0111	0.0126	0.019	0.0112	0.0154	0.0122	0.0023
17	rs72852000	81032839	NA	NA	NA	NA	3.46896020087293	1.88354574518235	0.0032	0.0017	0.0236	0.1438	0.0092	0.1683	0.211	0.0107	0.0012	0.0068	0.0062	0.0137	0.0043	0.0094	0.0131	0.1251	0.1572	0.0026	7e-04	0.0114	0.0129	0.0196	0.0111	0.0157	0.0125	0.0023
17	rs11871035	81032917	NA	NA	NA	NA	3.51805621483933	1.88692409033932	0.0032	0.0017	0.0236	0.1438	0.0092	0.1683	0.211	0.0107	0.0012	0.0068	0.0062	0.0137	0.0043	0.0094	0.0131	0.1251	0.1572	0.0026	7e-04	0.0114	0.0129	0.0196	0.0111	0.0157	0.0125	0.0023
17	rs7223506	81033874	NA	NA	NA	NA	3.68288728296693	1.96807640797842	0.0033	0.0017	0.0236	0.1436	0.0092	0.1681	0.2107	0.0108	0.0012	0.0068	0.0063	0.0138	0.0043	0.0094	0.0131	0.1251	0.1569	0.0026	8e-04	0.0115	0.0129	0.0198	0.0111	0.0158	0.0126	0.0023
17	rs117213654	81034498	NA	NA	NA	NA	3.79174899202411	2.02632702913797	0.0033	0.0017	0.0237	0.1435	0.0093	0.168	0.2105	0.0108	0.0012	0.0068	0.0063	0.0138	0.0043	0.0095	0.0132	0.1251	0.1568	0.0027	8e-04	0.0115	0.0129	0.0199	0.0111	0.0159	0.0127	0.0023
17	rs71376548	81035656	NA	NA	NA	NA	4.10694805708358	2.02866183921037	0.0033	0.0017	0.0237	0.1433	0.0094	0.1678	0.2102	0.0108	0.0013	0.0068	0.0063	0.0139	0.0044	0.0095	0.0132	0.125	0.1565	0.0027	8e-04	0.0116	0.013	0.02	0.0111	0.0159	0.0129	0.0023
17	rs58633906	81036061	NA	NA	NA	NA	4.28343712310264	2.12216575187261	0.0033	0.0017	0.0238	0.1432	0.0094	0.1677	0.2101	0.0109	0.0013	0.0068	0.0063	0.0139	0.0044	0.0096	0.0132	0.125	0.1564	0.0027	8e-04	0.0116	0.013	0.0201	0.0111	0.0159	0.0129	0.0023
17	rs58635421	81040193	NA	NA	NA	NA	5.5887836526762	2.40271662016586	0.0034	0.0018	0.0244	0.142	0.0098	0.1662	0.2086	0.0112	0.0014	0.0067	0.0066	0.0145	0.0049	0.0103	0.0137	0.1245	0.1545	0.0031	9e-04	0.0121	0.013	0.0207	0.0111	0.0163	0.0135	0.0024
17	rs72854234	81042402	NA	NA	NA	NA	6.0409289457952	2.45492075534131	0.0034	0.0018	0.0248	0.1414	0.01	0.1655	0.2081	0.0113	0.0014	0.0067	0.0068	0.0146	0.0051	0.0104	0.0137	0.1243	0.1539	0.0032	9e-04	0.0124	0.0131	0.0208	0.0112	0.0165	0.0137	0.0025
17	Affx-14429373	81042978	NA	NA	NA	NA	6.16093494293016	2.50652172794012	0.0034	0.0018	0.0249	0.1413	0.01	0.1654	0.208	0.0113	0.0015	0.0067	0.0068	0.0147	0.0051	0.0105	0.0138	0.1242	0.1537	0.0032	9e-04	0.0125	0.0131	0.0209	0.0112	0.0166	0.0137	0.0025
17	rs72854240	81043175	NA	NA	NA	NA	6.19094157700123	2.50578366481357	0.0034	0.0018	0.0249	0.1412	0.01	0.1653	0.208	0.0113	0.0015	0.0067	0.0068	0.0147	0.0051	0.0105	0.0138	0.1242	0.1536	0.0032	9e-04	0.0125	0.0131	0.0209	0.0112	0.0166	0.0137	0.0025
17	rs72854245	81044305	NA	NA	NA	NA	6.5912527634277	2.61195693051764	0.0034	0.0018	0.0251	0.1409	0.0101	0.1649	0.2077	0.0114	0.0015	0.0067	0.0069	0.0148	0.0053	0.0106	0.0138	0.1241	0.1533	0.0033	9e-04	0.0126	0.0132	0.021	0.0113	0.0167	0.0138	0.0025
17	rs7221348	81046413	NA	NA	NA	NA	7.13577692891338	2.71230454504816	0.0034	0.0018	0.0253	0.1404	0.0103	0.1641	0.2072	0.0116	0.0015	0.0068	0.0071	0.0149	0.0054	0.0108	0.0139	0.124	0.1525	0.0034	0.001	0.013	0.0133	0.0211	0.0114	0.0169	0.0139	0.0026
17	rs7405511	81047572	NA	NA	NA	NA	7.37191375455345	2.7745860936207	0.0034	0.0018	0.0254	0.1401	0.0104	0.1638	0.2069	0.0117	0.0015	0.0068	0.0072	0.015	0.0054	0.0109	0.0139	0.1239	0.1522	0.0035	0.001	0.0131	0.0133	0.0212	0.0115	0.017	0.014	0.0026
17	rs35680231	81047708	NA	NA	NA	NA	7.38040978547669	2.72497157128407	0.0034	0.0018	0.0254	0.1401	0.0104	0.1638	0.2069	0.0117	0.0015	0.0069	0.0072	0.015	0.0054	0.0109	0.014	0.1239	0.1522	0.0035	0.001	0.0131	0.0133	0.0212	0.0115	0.017	0.014	0.0026
17	rs7207886	81047721	NA	NA	NA	NA	7.38528803203793	2.73018935927452	0.0034	0.0018	0.0254	0.1401	0.0104	0.1638	0.2069	0.0117	0.0015	0.0069	0.0072	0.015	0.0054	0.0109	0.014	0.1239	0.1522	0.0035	0.001	0.0131	0.0133	0.0212	0.0115	0.017	0.014	0.0026
17	rs62074712	81049906	NA	NA	NA	NA	7.70137285536928	2.75704156474022	0.0034	0.0018	0.0255	0.1397	0.0106	0.1636	0.2067	0.0119	0.0016	0.0069	0.0073	0.015	0.0055	0.011	0.014	0.1237	0.1519	0.0035	0.001	0.0132	0.0133	0.0213	0.0115	0.0171	0.014	0.0026
17	rs7223467	81051887	NA	NA	NA	NA	7.72089806993648	2.65371523713473	0.0034	0.0018	0.0255	0.1396	0.0107	0.1635	0.2066	0.0119	0.0016	0.0069	0.0073	0.015	0.0055	0.011	0.014	0.1236	0.1518	0.0035	0.001	0.0132	0.0133	0.0214	0.0115	0.0171	0.014	0.0026
17	rs9330525	81103682	NA	NA	NA	NA	6.6084715978191	0.65631514504458	0.0036	0.002	0.0257	0.1392	0.0111	0.1612	0.2053	0.0138	0.0016	0.0074	0.0077	0.015	0.0056	0.0116	0.0145	0.1222	0.1488	0.0038	0.0011	0.0134	0.0136	0.0221	0.0119	0.0176	0.0144	0.0028
18	rs77459974	11358	1.67	0	0.79	0.597486775499064	0.217761997031215	0.394221260866929	0.0054	0.0033	0.0234	0.1632	0.0076	0.1544	0.2103	0.0098	0.0024	0.0087	0.006	0.0076	0.0034	0.0056	0.0132	0.1401	0.1576	0.0021	0.0016	0.009	0.0223	0.0134	0.0095	0.0079	0.006	0.0023
18	rs4343362	57731	1.37	2.85677591464566e-09	0.8	0.544775224122235	0.175503119843227	0.663056908744624	0.0053	0.0032	0.0235	0.1634	0.0076	0.1546	0.2106	0.0098	0.0024	0.0086	0.006	0.0075	0.0033	0.0055	0.0131	0.1405	0.1577	0.002	0.0015	0.009	0.0224	0.0134	0.0094	0.0078	0.006	0.0022
18	rs56295463	65863	1.36	5.30010198643881e-09	0.8	0.544775224122235	0.171623503469781	0.664524599777333	0.0053	0.0032	0.0235	0.1634	0.0076	0.1546	0.2106	0.0098	0.0024	0.0086	0.0059	0.0075	0.0033	0.0055	0.0131	0.1406	0.1577	0.002	0.0015	0.009	0.0224	0.0134	0.0094	0.0078	0.006	0.0022
18	rs74567255	82931	1.27	8.40569362257112e-07	0.8	0.544775224122235	0.232081233927821	0.646524120454731	0.0053	0.0032	0.0236	0.1636	0.0075	0.1547	0.2108	0.0097	0.0024	0.0085	0.0059	0.0072	0.0029	0.0054	0.0131	0.1409	0.158	0.0018	0.0016	0.0091	0.0225	0.0133	0.0094	0.0077	0.0059	0.0021
18	rs12457467	84627	1.25	2.29679633079507e-06	0.79	0.597486775499064	0.289850549452399	0.698335068600394	0.0052	0.0032	0.0236	0.1637	0.0075	0.1548	0.2109	0.0098	0.0024	0.0085	0.0059	0.0072	0.0028	0.0054	0.0131	0.1409	0.1581	0.0017	0.0016	0.0091	0.0225	0.0133	0.0094	0.0077	0.0059	0.002
18	rs17842115	100949	1.24	3.73499847125457e-06	0.79	0.597486775499064	0.318891360231453	0.599668246421217	0.0052	0.0032	0.0236	0.1637	0.0075	0.1549	0.2109	0.0098	0.0024	0.0085	0.0059	0.0071	0.0027	0.0054	0.0131	0.141	0.1582	0.0017	0.0016	0.0091	0.0225	0.0133	0.0094	0.0077	0.0059	0.002
18	rs78080343	115408	1.23	6.00801712914813e-06	0.79	0.597486775499064	0.335300966875755	0.526703438630569	0.0052	0.0032	0.0236	0.1637	0.0075	0.1549	0.2109	0.0098	0.0024	0.0085	0.0059	0.0071	0.0027	0.0054	0.0131	0.141	0.1583	0.0017	0.0016	0.0091	0.0225	0.0133	0.0094	0.0077	0.0059	0.002
18	rs79235997	134177	1.22	9.55989605165191e-06	0.79	0.597486775499064	0.388479633694614	0.677472153218583	0.0052	0.0032	0.0235	0.1638	0.0075	0.155	0.211	0.0098	0.0024	0.0085	0.0059	0.0071	0.0025	0.0053	0.0131	0.1411	0.1584	0.0016	0.0015	0.0091	0.0225	0.0134	0.0094	0.0078	0.0059	0.0018
18	rs7234528	136305	1.22	9.55989605165191e-06	0.79	0.597486775499064	0.392051298130605	0.664671409777477	0.0052	0.0032	0.0235	0.1638	0.0075	0.155	0.2111	0.0098	0.0024	0.0085	0.0059	0.0071	0.0025	0.0053	0.0131	0.1411	0.1585	0.0016	0.0015	0.0091	0.0225	0.0134	0.0094	0.0078	0.0059	0.0018
18	rs57622002	144042	1.21	1.50475401923062e-05	0.78	0.653412240020304	0.411531026025526	0.674229926519649	0.0052	0.0032	0.0235	0.1638	0.0075	0.1551	0.2111	0.0098	0.0024	0.0085	0.0059	0.007	0.0025	0.0053	0.013	0.1412	0.1585	0.0015	0.0015	0.0091	0.0225	0.0134	0.0094	0.0078	0.0059	0.0018
18	rs3931630	148913	1.2	2.34303029304016e-05	0.78	0.653412240020304	0.402298316719142	0.642588131167995	0.0052	0.0032	0.0235	0.1638	0.0076	0.1551	0.2111	0.0098	0.0024	0.0085	0.0059	0.007	0.0024	0.0053	0.013	0.1412	0.1586	0.0015	0.0015	0.0091	0.0225	0.0134	0.0094	0.0078	0.006	0.0017
18	rs72856217	155280	1.2	2.34303029304016e-05	0.77	0.712611004068267	0.407243572499508	0.572302674728088	0.0052	0.0032	0.0234	0.1637	0.0076	0.1552	0.2113	0.0098	0.0024	0.0085	0.0059	0.007	0.0023	0.0053	0.0129	0.1411	0.1588	0.0015	0.0015	0.0091	0.0225	0.0134	0.0094	0.0078	0.006	0.0016
18	rs77205434	161221	1.19	3.60911576942917e-05	0.77	0.712611004068267	0.443893395855542	0.694773865717142	0.0052	0.0032	0.0234	0.1637	0.0076	0.1553	0.2114	0.0098	0.0024	0.0086	0.0059	0.007	0.0023	0.0053	0.0129	0.1411	0.1589	0.0014	0.0015	0.009	0.0226	0.0134	0.0094	0.0078	0.0061	0.0015
18	rs563155	166819	1.19	3.60911576942917e-05	0.77	0.712611004068267	0.443476921688526	0.691513035033943	0.0052	0.0032	0.0234	0.1637	0.0076	0.1553	0.2114	0.0098	0.0024	0.0086	0.0059	0.007	0.0023	0.0053	0.0129	0.1411	0.159	0.0014	0.0015	0.009	0.0226	0.0134	0.0094	0.0078	0.0061	0.0015
18	rs118177450	175846	1.19	3.60911576942917e-05	0.77	0.712611004068267	0.445501599409115	0.69714754613583	0.0052	0.0032	0.0234	0.1637	0.0076	0.1553	0.2114	0.0098	0.0024	0.0086	0.0059	0.007	0.0023	0.0053	0.0129	0.1411	0.159	0.0014	0.0015	0.009	0.0225	0.0134	0.0094	0.0078	0.0061	0.0015
18	rs75764515	180584	1.19	3.60911576942917e-05	0.77	0.712611004068267	0.44938493550914	0.708298316187511	0.0052	0.0032	0.0234	0.1637	0.0076	0.1554	0.2115	0.0098	0.0024	0.0086	0.0059	0.007	0.0023	0.0053	0.0129	0.1411	0.159	0.0014	0.0015	0.009	0.0225	0.0134	0.0094	0.0077	0.0061	0.0015
18	rs62073491	191652	1.19	3.60911576942917e-05	0.77	0.712611004068267	0.462347594837665	0.775097725491164	0.0051	0.0032	0.0233	0.1638	0.0075	0.1554	0.2115	0.0098	0.0024	0.0086	0.0059	0.007	0.0022	0.0053	0.0129	0.1413	0.1591	0.0014	0.0014	0.009	0.0224	0.0134	0.0094	0.0077	0.0061	0.0015
18	rs74850634	202197	1.19	3.60911576942917e-05	0.77	0.712611004068267	0.465875373055051	0.791083833078627	0.0051	0.0032	0.0233	0.1638	0.0075	0.1554	0.2116	0.0097	0.0024	0.0086	0.0059	0.007	0.0022	0.0053	0.0129	0.1413	0.1592	0.0014	0.0014	0.009	0.0223	0.0134	0.0094	0.0077	0.0061	0.0015
18	rs493422	202494	1.19	3.60911576942917e-05	0.77	0.712611004068267	0.464292336913047	0.784071786509153	0.0051	0.0032	0.0233	0.1638	0.0075	0.1554	0.2116	0.0097	0.0024	0.0086	0.0059	0.007	0.0022	0.0053	0.0129	0.1413	0.1592	0.0014	0.0014	0.009	0.0223	0.0134	0.0094	0.0077	0.0061	0.0015
18	rs72856253	208512	1.19	3.60911576942917e-05	0.77	0.712611004068267	0.463623382340429	0.772667917896171	0.0051	0.0032	0.0233	0.1638	0.0076	0.1554	0.2115	0.0098	0.0024	0.0086	0.0059	0.007	0.0022	0.0054	0.0129	0.1413	0.1592	0.0014	0.0014	0.009	0.0223	0.0134	0.0094	0.0077	0.0061	0.0014
18	rs9951575	213592	1.19	3.60911576942917e-05	0.77	0.712611004068267	0.476968441636172	0.80070883848561	0.0051	0.0032	0.0233	0.1639	0.0077	0.1554	0.2116	0.0098	0.0024	0.0086	0.0059	0.007	0.0022	0.0054	0.0129	0.1412	0.1592	0.0014	0.0014	0.009	0.0222	0.0134	0.0094	0.0077	0.0062	0.0014
18	rs631343	224184	1.19	3.60911576942917e-05	0.77	0.712611004068267	0.510367652781767	0.833431304601539	0.005	0.0032	0.0232	0.164	0.008	0.1552	0.2116	0.01	0.0023	0.0086	0.006	0.0069	0.0021	0.0056	0.0129	0.1411	0.1593	0.0014	0.0013	0.009	0.0221	0.0134	0.0095	0.0077	0.0064	0.0012
18	rs55967466	224637	1.19	3.60911576942917e-05	0.77	0.712611004068267	0.511897104492413	0.836363516349476	0.0051	0.0032	0.0232	0.164	0.008	0.1552	0.2116	0.01	0.0023	0.0086	0.006	0.0069	0.0021	0.0056	0.0128	0.1411	0.1593	0.0014	0.0013	0.009	0.0221	0.0134	0.0095	0.0077	0.0064	0.0012
18	rs71352929	227116	1.19	3.60911576942917e-05	0.77	0.712611004068267	0.521248351061153	0.830655405809452	0.0052	0.0032	0.0231	0.1642	0.008	0.1552	0.2118	0.01	0.0023	0.0085	0.0059	0.0069	0.0021	0.0055	0.0128	0.141	0.1593	0.0014	0.0013	0.009	0.0221	0.0133	0.0094	0.0077	0.0064	0.0013
18	rs113608740	229038	1.19	3.60911576942917e-05	0.77	0.712611004068267	0.57930542996327	0.837753208080722	0.0055	0.0032	0.0231	0.1641	0.0079	0.1553	0.2118	0.01	0.0023	0.0085	0.0059	0.0069	0.002	0.0055	0.0128	0.1409	0.1592	0.0014	0.0014	0.009	0.022	0.0133	0.0094	0.0077	0.0064	0.0013
18	rs605877	229887	1.19	3.60911576942917e-05	0.77	0.712611004068267	0.608852237902943	0.84254359773918	0.0056	0.0032	0.0231	0.164	0.0079	0.1553	0.2118	0.01	0.0023	0.0085	0.0059	0.0068	0.002	0.0055	0.0127	0.1409	0.1592	0.0014	0.0014	0.009	0.022	0.0132	0.0094	0.0077	0.0064	0.0013
18	rs62073527	241993	1.19	3.60911576942917e-05	0.77	0.712611004068267	0.617806650925729	0.841306824100118	0.0056	0.0032	0.0231	0.164	0.0079	0.1553	0.2118	0.01	0.0023	0.0085	0.0059	0.0068	0.002	0.0055	0.0127	0.1409	0.1592	0.0014	0.0014	0.009	0.022	0.0132	0.0094	0.0077	0.0064	0.0013
18	rs72856284	273061	1.19	3.60911576942917e-05	0.77	0.712611004068267	0.716029246361072	0.897954228227251	0.0056	0.0032	0.023	0.1639	0.0079	0.1558	0.2123	0.0099	0.0025	0.0085	0.0059	0.0066	0.0018	0.0055	0.0126	0.1409	0.1594	0.0013	0.0014	0.0089	0.022	0.013	0.0094	0.0076	0.0064	0.0013
18	rs35566049	274474	1.19	3.60911576942917e-05	0.77	0.712611004068267	0.740856734673832	0.882004521638045	0.0056	0.0032	0.023	0.1639	0.0079	0.1558	0.2124	0.0099	0.0026	0.0085	0.0059	0.0066	0.0017	0.0055	0.0125	0.1409	0.1594	0.0013	0.0014	0.009	0.022	0.013	0.0094	0.0076	0.0064	0.0013
18	rs7226677	278796	1.18	5.49978334480842e-05	0.77	0.712611004068267	0.759320367072313	0.852451332081512	0.0056	0.0032	0.0229	0.1639	0.0078	0.156	0.2125	0.0099	0.0026	0.0085	0.0059	0.0066	0.0017	0.0055	0.0125	0.141	0.1596	0.0013	0.0014	0.009	0.022	0.0129	0.0093	0.0076	0.0064	0.0013
18	rs4797080	279300	1.18	5.49978334480842e-05	0.77	0.712611004068267	0.756877554473398	0.866113400912106	0.0056	0.0032	0.0228	0.1639	0.0079	0.156	0.2126	0.0099	0.0026	0.0085	0.0059	0.0066	0.0017	0.0055	0.0124	0.141	0.1597	0.0013	0.0014	0.009	0.022	0.0129	0.0093	0.0077	0.0064	0.0013
18	rs116907095	283900	1.18	5.49978334480842e-05	0.78	0.653412240020304	0.63082314360611	0.757519122858401	0.0054	0.0031	0.0228	0.164	0.0079	0.1561	0.2127	0.0099	0.0026	0.0084	0.0059	0.0065	0.0017	0.0055	0.0124	0.141	0.1597	0.0013	0.0014	0.009	0.022	0.0129	0.0093	0.0077	0.0063	0.0013
18	rs8088001	287705	1.18	5.49978334480842e-05	0.78	0.653412240020304	0.553021179921888	0.802851085256366	0.0052	0.0031	0.0228	0.1641	0.0079	0.1564	0.2129	0.0098	0.0026	0.0085	0.0058	0.0065	0.0017	0.0054	0.0123	0.141	0.1598	0.0013	0.0013	0.009	0.022	0.0129	0.0092	0.0077	0.0063	0.0013
18	rs627789	293384	1.17	8.29133706390877e-05	0.78	0.653412240020304	0.387366877288077	0.799638171205296	0.0045	0.0031	0.0226	0.1645	0.0078	0.1574	0.2132	0.0098	0.0025	0.0084	0.0058	0.0063	0.0013	0.0054	0.0121	0.1411	0.1603	0.0014	0.0013	0.009	0.0219	0.0128	0.009	0.0077	0.0063	0.0013
18	rs8083730	293519	1.17	8.29133706390877e-05	0.78	0.653412240020304	0.357828913390194	0.791236416953201	0.0045	0.0031	0.0226	0.1645	0.0078	0.1574	0.2132	0.0098	0.0025	0.0084	0.0058	0.0063	0.0013	0.0054	0.012	0.1411	0.1603	0.0014	0.0013	0.009	0.0219	0.0128	0.009	0.0077	0.0062	0.0013
18	rs116986349	294906	1.16	0.000123666293730272	0.78	0.653412240020304	0.245157921894184	0.604402374100323	0.0043	0.0031	0.0222	0.1645	0.0078	0.1578	0.2137	0.0098	0.0023	0.0085	0.0057	0.0064	0.0012	0.0053	0.012	0.1407	0.1608	0.0014	0.0011	0.0089	0.0219	0.0128	0.009	0.0077	0.0062	0.0013
18	rs62073536	297913	1.15	0.000182490765420138	0.78	0.653412240020304	0.168746819334357	0.577836324899899	0.0041	0.0031	0.0219	0.1646	0.0077	0.1587	0.2142	0.0098	0.002	0.0086	0.0057	0.0064	0.0011	0.0052	0.0119	0.1401	0.1613	0.0015	0.001	0.0087	0.0219	0.0129	0.0091	0.0076	0.0061	0.0013
18	rs116858912	298506	1.15	0.000182490765420138	0.78	0.653412240020304	0.168111399886954	0.571027513776995	0.0041	0.0031	0.0219	0.1646	0.0077	0.1587	0.2142	0.0098	0.002	0.0086	0.0057	0.0064	0.0011	0.0052	0.0119	0.1401	0.1613	0.0015	0.001	0.0087	0.0219	0.0129	0.0091	0.0076	0.0061	0.0013
18	rs62073538	301603	1.15	0.000182490765420138	0.79	0.597486775499064	0.173772631669048	0.594084838975179	0.0041	0.0031	0.0218	0.1646	0.0077	0.1588	0.2143	0.0098	0.002	0.0087	0.0057	0.0064	0.0011	0.0052	0.0119	0.1401	0.1614	0.0015	0.001	0.0087	0.0219	0.0129	0.0091	0.0076	0.0061	0.0013
18	rs34265721	303569	1.15	0.000182490765420138	0.79	0.597486775499064	0.169631664914486	0.578262523583105	0.0041	0.0031	0.0218	0.1646	0.0076	0.1589	0.2142	0.0097	0.002	0.0087	0.0057	0.0064	0.0011	0.0052	0.0119	0.1402	0.1614	0.0015	0.001	0.0087	0.0219	0.0129	0.0091	0.0076	0.0061	0.0013
18	rs113971234	304244	1.15	0.000182490765420138	0.79	0.597486775499064	0.166704359917804	0.594799962635516	0.0041	0.0031	0.0218	0.1646	0.0076	0.1589	0.2142	0.0097	0.002	0.0087	0.0057	0.0064	0.0011	0.0052	0.0119	0.1403	0.1614	0.0015	0.001	0.0087	0.0219	0.0129	0.0091	0.0076	0.0061	0.0013
18	rs480828	306394	1.15	0.000182490765420138	0.79	0.597486775499064	0.167020342268131	0.604545970678209	0.0041	0.0031	0.0218	0.1645	0.0075	0.159	0.2141	0.0097	0.002	0.0087	0.0057	0.0064	0.0011	0.0052	0.0119	0.1405	0.1615	0.0015	0.001	0.0087	0.0219	0.0129	0.0091	0.0076	0.0061	0.0013
18	rs11878153	308555	1.15	0.000182490765420138	0.79	0.597486775499064	0.169312809911796	0.632700104206005	0.0041	0.0031	0.0218	0.1646	0.0075	0.1589	0.2142	0.0097	0.002	0.0086	0.0057	0.0064	0.0011	0.0053	0.0118	0.1406	0.1615	0.0015	9e-04	0.0085	0.0218	0.0129	0.0091	0.0076	0.0061	0.0013
18	rs653725	311250	1.15	0.000182490765420138	0.79	0.597486775499064	0.17205208636646	0.64812926674618	0.0041	0.0031	0.0218	0.1647	0.0075	0.1589	0.2142	0.0097	0.002	0.0086	0.0057	0.0063	0.001	0.0055	0.0118	0.1406	0.1615	0.0015	9e-04	0.0085	0.0217	0.0129	0.0091	0.0077	0.0061	0.0013
18	rs80269790	314269	1.14	0.000266446419576171	0.8	0.544775224122235	0.128412036248722	0.572727881718654	0.0041	0.0031	0.0217	0.1648	0.0075	0.159	0.2143	0.0096	0.002	0.0086	0.0057	0.0063	0.001	0.0056	0.0117	0.1406	0.1615	0.0015	9e-04	0.0084	0.0217	0.0129	0.0091	0.0076	0.0061	0.0013
18	rs113925114	316120	1.14	0.000266446419576171	0.79	0.597486775499064	0.121352910563565	0.60569503500225	0.0041	0.0031	0.0217	0.1648	0.0075	0.1591	0.2145	0.0096	0.0019	0.0086	0.0056	0.0062	0.001	0.0056	0.0116	0.1406	0.1614	0.0015	9e-04	0.0084	0.0216	0.0129	0.009	0.0075	0.0062	0.0013
18	rs56198104	316352	1.14	0.000266446419576171	0.79	0.597486775499064	0.124129790874968	0.628783921455685	0.0041	0.0031	0.0217	0.1646	0.0075	0.159	0.2145	0.0096	0.0019	0.0086	0.0056	0.0062	0.001	0.0056	0.0116	0.1406	0.1617	0.0015	9e-04	0.0084	0.0216	0.0129	0.009	0.0075	0.0062	0.0013
18	rs7230786	320449	1.1	0.0010896622134029	0.79	0.597486775499064	0.0874630302285203	0.374167170520064	0.0041	0.0033	0.0218	0.1653	0.0073	0.1599	0.2161	0.0094	0.0018	0.0085	0.0054	0.0057	0.0012	0.0057	0.0106	0.1408	0.1617	0.0017	9e-04	0.008	0.0209	0.013	0.0089	0.0072	0.006	0.0012
18	rs2305029	321998	1.09	0.00150970494756269	0.79	0.597486775499064	0.0976900067519739	0.38601116241541	0.0041	0.0033	0.0218	0.1649	0.0072	0.16	0.2164	0.0094	0.0018	0.0085	0.0054	0.0056	0.0012	0.0057	0.0105	0.1408	0.1618	0.0018	9e-04	0.008	0.0208	0.0131	0.009	0.0071	0.006	0.0012
18	rs7236292	322109	1.09	0.00150970494756269	0.79	0.597486775499064	0.10136216203188	0.40532828509247	0.0041	0.0033	0.0218	0.1651	0.0072	0.1599	0.2163	0.0094	0.0018	0.0085	0.0054	0.0056	0.0012	0.0057	0.0105	0.1407	0.1619	0.0018	9e-04	0.008	0.0208	0.0131	0.009	0.0071	0.006	0.0012
18	rs2186845	322367	1.09	0.00150970494756269	0.79	0.597486775499064	0.106025153363216	0.411173685100749	0.0041	0.0034	0.0218	0.1655	0.0073	0.1597	0.2162	0.0094	0.0018	0.0085	0.0054	0.0056	0.0012	0.0057	0.0104	0.1408	0.1618	0.0018	9e-04	0.008	0.0208	0.013	0.009	0.0071	0.006	0.0012
18	rs79221811	328726	1.08	0.00207027589860488	0.79	0.597486775499064	0.0641355463880078	0.329816522789036	0.0041	0.0035	0.0219	0.1649	0.0074	0.1621	0.2175	0.0089	0.0014	0.0082	0.0054	0.0058	0.0013	0.0057	0.0099	0.1411	0.1611	0.0018	9e-04	0.0077	0.0201	0.013	0.0086	0.0066	0.006	0.0013
18	rs34573899	331733	1.07	0.00281021963228862	0.79	0.597486775499064	0.0529922667774122	0.245101988245849	0.004	0.0037	0.022	0.1646	0.0075	0.1634	0.2172	0.0086	0.0014	0.0081	0.0054	0.0058	0.0014	0.0058	0.0097	0.1406	0.1613	0.0018	0.001	0.0076	0.0199	0.0132	0.0083	0.0064	0.006	0.0013
18	rs9947291	331827	1.06	0.00377636089595226	0.8	0.544775224122235	0.0529069947332992	0.244990302826352	0.004	0.0037	0.022	0.1646	0.0075	0.1635	0.2172	0.0086	0.0014	0.0081	0.0054	0.0058	0.0014	0.0058	0.0097	0.1405	0.1613	0.0018	0.001	0.0075	0.0198	0.0132	0.0083	0.0064	0.006	0.0013
18	rs58267307	332528	1.06	0.00377636089595226	0.8	0.544775224122235	0.0516054060659365	0.264091538497001	0.004	0.0037	0.0221	0.1645	0.0075	0.1639	0.217	0.0086	0.0014	0.0081	0.0055	0.0059	0.0014	0.0059	0.0096	0.1403	0.1614	0.0019	0.001	0.0075	0.0197	0.0132	0.0082	0.0064	0.006	0.0014
18	rs2305026	334758	1.05	0.00502434087544191	0.8	0.544775224122235	0.0325936709305195	0.239094288042462	0.0038	0.0038	0.0221	0.1648	0.0073	0.1649	0.217	0.0082	0.0015	0.008	0.0059	0.006	0.0015	0.0058	0.0096	0.1392	0.1621	0.0019	0.001	0.0072	0.0192	0.0132	0.008	0.0064	0.0061	0.0014
18	Affx-14814047	335244	1.04	0.00661933856280655	0.8	0.544775224122235	0.0320224520576884	0.246219732924627	0.0038	0.0039	0.0222	0.1648	0.0073	0.1652	0.2171	0.0082	0.0015	0.0079	0.0059	0.006	0.0015	0.0058	0.0096	0.1389	0.1623	0.0019	0.001	0.0072	0.0191	0.0133	0.008	0.0064	0.0059	0.0014
18	rs7232553	335363	1.04	0.00661933856280655	0.8	0.544775224122235	0.0302696083856701	0.22831455349627	0.0038	0.0039	0.0222	0.1648	0.0073	0.1652	0.2171	0.0081	0.0015	0.0079	0.0059	0.006	0.0015	0.0058	0.0096	0.1389	0.1623	0.0019	0.001	0.0071	0.0191	0.0133	0.008	0.0064	0.0059	0.0014
18	rs62089627	337772	1.03	0.00863662774704095	0.81	0.49521423796015	0.032179741371549	0.22439526242561	0.0038	0.004	0.0222	0.1645	0.0074	0.1656	0.2172	0.0078	0.0013	0.0077	0.0062	0.0061	0.0015	0.0059	0.0095	0.1384	0.1627	0.0019	0.0011	0.0069	0.0186	0.0131	0.0082	0.0065	0.0061	0.0013
18	rs77962671	338054	1.03	0.00863662774704095	0.81	0.49521423796015	0.0331596048385736	0.223852665860229	0.0038	0.004	0.0223	0.1645	0.0075	0.1657	0.2172	0.0078	0.0013	0.0076	0.0062	0.0061	0.0015	0.0059	0.0095	0.1383	0.1627	0.0019	0.0012	0.0069	0.0186	0.0131	0.0082	0.0065	0.0061	0.0013
18	rs62089630	338768	1.03	0.00863662774704095	0.82	0.448736318624531	0.0339583647827773	0.222985403147802	0.0038	0.004	0.0223	0.1646	0.0075	0.1657	0.2172	0.0078	0.0013	0.0076	0.0062	0.0061	0.0015	0.006	0.0095	0.1383	0.1628	0.002	0.0012	0.0069	0.0185	0.0131	0.0082	0.0065	0.0061	0.0013
18	rs623601	339756	1.03	0.00863662774704095	0.82	0.448736318624531	0.0375433941867155	0.223202115815338	0.0038	0.004	0.0224	0.1646	0.0075	0.1657	0.2173	0.0078	0.0012	0.0076	0.0063	0.0062	0.0015	0.006	0.0095	0.1382	0.1628	0.002	0.0012	0.0069	0.0185	0.0131	0.0082	0.0064	0.0061	0.0013
18	rs8098179	339994	1.03	0.00863662774704095	0.82	0.448736318624531	0.0400973985616151	0.225481738887739	0.0038	0.004	0.0224	0.1646	0.0075	0.1656	0.2172	0.0078	0.0012	0.0076	0.0063	0.0062	0.0015	0.006	0.0095	0.1381	0.1627	0.002	0.0012	0.0069	0.0185	0.0131	0.0082	0.0064	0.0064	0.0013
18	rs62089634	341889	1.03	0.00863662774704095	0.83	0.405269641990714	0.0444584349263224	0.22831455349627	0.0038	0.004	0.0225	0.1648	0.0075	0.1651	0.2172	0.0078	0.0012	0.0076	0.0063	0.0062	0.0015	0.006	0.0095	0.138	0.1627	0.0019	0.0012	0.0069	0.0184	0.0131	0.0083	0.0064	0.0065	0.0013
18	rs2051250	342992	1.02	0.0111619243707362	0.83	0.405269641990714	0.0465520577541076	0.226678834282372	0.0039	0.004	0.0225	0.1648	0.0076	0.1651	0.2171	0.0078	0.0012	0.0076	0.0064	0.0062	0.0014	0.006	0.0095	0.1379	0.1628	0.0019	0.0012	0.0068	0.0184	0.0131	0.0083	0.0064	0.0065	0.0013
18	rs118100458	343869	1.02	0.0111619243707362	0.83	0.405269641990714	0.0485505417199147	0.225046943191918	0.0039	0.004	0.0225	0.1648	0.0076	0.1651	0.217	0.0077	0.0012	0.0076	0.0064	0.0062	0.0015	0.0061	0.0095	0.1379	0.1629	0.0019	0.0012	0.0068	0.0183	0.0131	0.0084	0.0065	0.0065	0.0013
18	rs78120145	345320	1.02	0.0111619243707362	0.83	0.405269641990714	0.0503584828490156	0.224721025839204	0.0039	0.004	0.0225	0.1648	0.0076	0.1651	0.217	0.0077	0.0012	0.0076	0.0064	0.0062	0.0015	0.0061	0.0095	0.1378	0.1629	0.0019	0.0012	0.0067	0.0183	0.0131	0.0084	0.0065	0.0065	0.0013
18	rs3826628	346821	1.02	0.0111619243707362	0.83	0.405269641990714	0.0507552665097089	0.224286708853328	0.0039	0.004	0.0225	0.1648	0.0076	0.1651	0.217	0.0076	0.0012	0.0076	0.0064	0.0062	0.0015	0.0061	0.0095	0.1378	0.1629	0.0019	0.0012	0.0067	0.0183	0.0131	0.0084	0.0065	0.0065	0.0013
18	rs8086522	351004	0.96	0.0430660126656495	0.83	0.405269641990714	0.123542002842402	0.270404093280546	0.0052	0.0045	0.0227	0.1678	0.0078	0.1721	0.2116	0.0074	0.001	0.0062	0.0065	0.0082	0.002	0.0062	0.0098	0.13	0.1679	0.0022	0.0016	0.0045	0.014	0.0129	0.0077	0.0077	0.006	0.0018
18	rs117086375	351378	0.95	0.0523777185899542	0.83	0.405269641990714	0.135372880715181	0.317291270484632	0.0052	0.0045	0.0228	0.1678	0.0078	0.1726	0.2108	0.0073	9e-04	0.0061	0.0065	0.0083	0.0021	0.0062	0.0098	0.1293	0.1689	0.0023	0.0016	0.0044	0.0137	0.013	0.0077	0.0079	0.0059	0.0018
18	rs17548840	352577	0.95	0.0523777185899542	0.83	0.405269641990714	0.110956382040588	0.293977715466915	0.0052	0.0045	0.0229	0.1678	0.0075	0.1727	0.2106	0.0076	9e-04	0.0061	0.0065	0.0084	0.0021	0.0062	0.0098	0.1292	0.1691	0.0022	0.0016	0.0044	0.0137	0.0131	0.0078	0.008	0.0059	0.0019
18	rs17451816	354059	0.95	0.0523777185899542	0.83	0.405269641990714	0.10950603785273	0.295515270054933	0.0052	0.0045	0.0229	0.1678	0.0075	0.1728	0.2103	0.0076	9e-04	0.0061	0.0065	0.0084	0.0021	0.0062	0.0098	0.1291	0.1692	0.0022	0.0016	0.0044	0.0136	0.0131	0.0078	0.0081	0.006	0.0019
18	rs664427	355568	0.95	0.0523777185899542	0.83	0.405269641990714	0.107986398429146	0.259075095769488	0.0052	0.0045	0.023	0.1677	0.0075	0.1729	0.2101	0.0076	9e-04	0.0061	0.0065	0.0085	0.0021	0.0062	0.0099	0.1289	0.1694	0.0022	0.0016	0.0044	0.0135	0.0131	0.0078	0.0081	0.006	0.0019
18	rs666599	356374	0.95	0.0523777185899542	0.83	0.405269641990714	0.100688187857785	0.252959970246721	0.0053	0.0045	0.0231	0.1675	0.0075	0.1728	0.21	0.0076	0.001	0.0062	0.0065	0.0085	0.0021	0.0062	0.01	0.1288	0.1696	0.0022	0.0016	0.0044	0.0135	0.0131	0.0078	0.0082	0.006	0.0019
18	rs34395012	357443	0.95	0.0523777185899542	0.83	0.405269641990714	0.104853791959419	0.25059433311893	0.0053	0.0045	0.0232	0.1674	0.0074	0.173	0.2099	0.0076	0.001	0.0062	0.0065	0.0086	0.0021	0.0062	0.01	0.1286	0.1699	0.0022	0.0016	0.0043	0.0134	0.0132	0.0077	0.0082	0.006	0.0019
18	rs612879	361437	0.94	0.0632155594214646	0.83	0.405269641990714	0.133120051412905	0.251269512319485	0.0054	0.0045	0.0236	0.1672	0.0072	0.1738	0.2095	0.0076	9e-04	0.0059	0.0065	0.0086	0.002	0.0062	0.0102	0.1279	0.1712	0.0021	0.0014	0.0038	0.013	0.0133	0.0076	0.0083	0.0062	0.0019
18	rs618250	362116	0.94	0.0632155594214646	0.83	0.405269641990714	0.144096439476964	0.256238307610943	0.0055	0.0045	0.0236	0.1673	0.0071	0.1739	0.2092	0.0076	9e-04	0.0059	0.0065	0.0086	0.002	0.0062	0.0102	0.1277	0.1714	0.0021	0.0014	0.0038	0.013	0.0133	0.0076	0.0083	0.0062	0.0019
18	rs631675	362857	0.94	0.0632155594214646	0.83	0.405269641990714	0.16004659298723	0.252057947031788	0.0056	0.0045	0.0236	0.1673	0.0071	0.174	0.2089	0.0077	9e-04	0.006	0.0065	0.0087	0.0019	0.0062	0.0102	0.1275	0.1717	0.0021	0.0014	0.0038	0.0128	0.0132	0.0076	0.0084	0.0062	0.0019
18	rs200360991	364326	0.94	0.0632155594214646	0.83	0.405269641990714	0.160492364838542	0.252283357420548	0.0056	0.0045	0.0236	0.1672	0.0071	0.1745	0.2087	0.0077	9e-04	0.006	0.0065	0.009	0.0019	0.0062	0.0102	0.1273	0.1719	0.0021	0.0013	0.0036	0.0127	0.0132	0.0076	0.0084	0.0062	0.0019
18	rs79683476	364907	0.94	0.0632155594214646	0.83	0.405269641990714	0.163320940118538	0.245548891923571	0.0056	0.0043	0.0236	0.1673	0.0071	0.1748	0.2083	0.0077	8e-04	0.006	0.0065	0.0091	0.0018	0.0063	0.0104	0.1271	0.1719	0.002	0.0013	0.0036	0.0127	0.0133	0.0076	0.0084	0.0062	0.0018
18	rs112715669	365030	0.94	0.0632155594214646	0.83	0.405269641990714	0.169383636381767	0.242537332880538	0.0056	0.0043	0.0235	0.1673	0.0072	0.1749	0.2081	0.0077	8e-04	0.006	0.0066	0.0091	0.0019	0.0063	0.0104	0.127	0.1718	0.002	0.0013	0.0035	0.0127	0.0134	0.0077	0.0085	0.0062	0.0018
18	rs623326	365759	0.94	0.0632155594214646	0.82	0.448736318624531	0.175756313498101	0.232695058797546	0.0056	0.0041	0.0234	0.1674	0.0072	0.1754	0.2073	0.0077	8e-04	0.006	0.0066	0.0094	0.0018	0.0066	0.0105	0.1265	0.1719	0.002	0.0013	0.0034	0.0128	0.0136	0.0078	0.0085	0.0063	0.0018
18	rs8099279	366043	0.94	0.0632155594214646	0.82	0.448736318624531	0.179359842427428	0.223418897183635	0.0056	0.0041	0.0234	0.1677	0.0072	0.1755	0.2071	0.0078	7e-04	0.0059	0.0066	0.0094	0.0018	0.0066	0.0106	0.1261	0.1719	0.0019	0.0013	0.0034	0.0127	0.0137	0.008	0.0085	0.0062	0.0018
18	rs1320665	367725	0.93	0.0757334056000413	0.82	0.448736318624531	0.173018669730002	0.196243503868553	0.0056	0.004	0.0236	0.168	0.0071	0.176	0.2063	0.0081	7e-04	0.0058	0.0065	0.0099	0.0019	0.0065	0.0107	0.125	0.1731	0.0018	0.0013	0.0035	0.0126	0.0139	0.008	0.0086	0.0059	0.0017
18	rs78928382	370039	0.93	0.0757334056000413	0.82	0.448736318624531	0.143710368303555	0.175853501590035	0.0053	0.0037	0.0237	0.1691	0.0068	0.1778	0.205	0.0082	6e-04	0.0055	0.0063	0.0107	0.0018	0.0059	0.0105	0.1238	0.1742	0.0016	0.0013	0.0035	0.0128	0.014	0.0078	0.0086	0.0058	0.0015
18	rs79423730	371396	0.92	0.0900864543555373	0.82	0.448736318624531	0.141534294240855	0.170283492808381	0.0052	0.0035	0.0238	0.1697	0.0066	0.1788	0.2042	0.0083	5e-04	0.0054	0.0063	0.0111	0.0017	0.0057	0.0104	0.1231	0.1748	0.0016	0.0013	0.0034	0.0129	0.014	0.0077	0.0087	0.0057	0.0013
18	rs12967313	372041	0.92	0.0900864543555373	0.82	0.448736318624531	0.135372880715181	0.174654689430168	0.0052	0.0035	0.0238	0.1697	0.0066	0.1791	0.204	0.0083	5e-04	0.0054	0.0064	0.0112	0.0017	0.0057	0.0103	0.1234	0.175	0.0015	0.0013	0.0034	0.013	0.0138	0.0075	0.0086	0.0057	0.0013
18	rs75663680	373036	0.91	0.106429816649543	0.82	0.448736318624531	0.125162506644569	0.192930093404864	0.0051	0.0034	0.0238	0.1705	0.0067	0.1795	0.204	0.0083	5e-04	0.0054	0.0063	0.0113	0.0016	0.0057	0.0103	0.1234	0.1755	0.0015	0.0012	0.0033	0.0128	0.0134	0.0071	0.0085	0.0056	0.0012
18	rs16943541	376543	0.9	0.124917206299546	0.82	0.448736318624531	0.110599545879356	0.221038087386348	0.0047	0.0033	0.0232	0.1719	0.0065	0.1806	0.2039	0.0084	4e-04	0.0053	0.0062	0.0111	0.0016	0.0057	0.0105	0.1222	0.1763	0.0014	0.0012	0.0031	0.013	0.0134	0.0068	0.0085	0.0054	0.0011
18	rs2186831	379644	0.9	0.124917206299546	0.82	0.448736318624531	0.105411842327983	0.194170386651712	0.0047	0.0032	0.0231	0.172	0.0066	0.1806	0.2042	0.0086	4e-04	0.0052	0.0063	0.011	0.0017	0.0057	0.0107	0.1217	0.1759	0.0014	0.0012	0.0032	0.013	0.0136	0.0068	0.0085	0.0053	0.0011
18	rs17550086	385735	0.9	0.124917206299546	0.82	0.448736318624531	0.101570103803702	0.181384203457618	0.0047	0.0032	0.0231	0.172	0.0066	0.1804	0.2044	0.0087	4e-04	0.0052	0.0064	0.011	0.0018	0.0057	0.0109	0.1213	0.1754	0.0014	0.0012	0.0034	0.013	0.0137	0.0069	0.0086	0.0053	0.0012
18	rs78179512	386092	0.9	0.124917206299546	0.82	0.448736318624531	0.0995283262908434	0.180979982509537	0.0047	0.0032	0.0231	0.1719	0.0066	0.1804	0.2045	0.0087	4e-04	0.0052	0.0063	0.011	0.0018	0.0057	0.0109	0.1213	0.1753	0.0014	0.0012	0.0034	0.013	0.0137	0.007	0.0086	0.0053	0.0012
18	rs77778150	387554	0.9	0.124917206299546	0.81	0.49521423796015	0.0924750344512077	0.17685467971828	0.0046	0.0032	0.0232	0.172	0.0066	0.1805	0.2046	0.0087	5e-04	0.0051	0.0063	0.011	0.0018	0.0057	0.011	0.1211	0.175	0.0014	0.0012	0.0034	0.013	0.0137	0.007	0.0086	0.0053	0.0012
18	rs74257628	388703	0.9	0.124917206299546	0.81	0.49521423796015	0.0881512187508171	0.175753492053832	0.0046	0.0032	0.0232	0.172	0.0066	0.1805	0.2047	0.0087	5e-04	0.0051	0.0062	0.011	0.0018	0.0057	0.011	0.121	0.175	0.0014	0.0012	0.0035	0.013	0.0137	0.007	0.0087	0.0053	0.0012
18	rs9964505	389081	0.9	0.124917206299546	0.81	0.49521423796015	0.0848373061231781	0.174554916830278	0.0046	0.0032	0.0232	0.172	0.0066	0.1804	0.2047	0.0088	5e-04	0.0051	0.0062	0.011	0.0018	0.0057	0.011	0.121	0.175	0.0014	0.0012	0.0035	0.013	0.0137	0.007	0.0087	0.0053	0.0012
18	rs55711819	391402	0.9	0.124917206299546	0.81	0.49521423796015	0.065206665427184	0.1696904163356	0.0046	0.0033	0.0235	0.172	0.0066	0.1796	0.2045	0.0088	6e-04	0.0051	0.006	0.011	0.0018	0.0057	0.0111	0.121	0.1752	0.0014	0.0012	0.0036	0.0129	0.0136	0.0071	0.0092	0.0053	0.0012
18	rs71352938	392278	0.9	0.124917206299546	0.81	0.49521423796015	0.0631527245673196	0.172663003498232	0.0046	0.0033	0.0235	0.172	0.0066	0.1795	0.2044	0.0088	7e-04	0.005	0.006	0.011	0.0018	0.0057	0.0111	0.121	0.1752	0.0014	0.0012	0.0036	0.0129	0.0136	0.0071	0.0092	0.0053	0.0012
18	rs72859297	392838	0.9	0.124917206299546	0.81	0.49521423796015	0.0616877385799587	0.171868555336024	0.0046	0.0033	0.0235	0.172	0.0066	0.1795	0.2044	0.0088	7e-04	0.005	0.006	0.011	0.0018	0.0057	0.0111	0.1209	0.1752	0.0014	0.0012	0.0037	0.0129	0.0136	0.0071	0.0092	0.0053	0.0012
18	rs72861804	393838	0.9	0.124917206299546	0.81	0.49521423796015	0.0599855397550815	0.182193574875921	0.0046	0.0033	0.0236	0.172	0.0066	0.1795	0.2043	0.0088	7e-04	0.005	0.006	0.011	0.0018	0.0057	0.0111	0.1209	0.1752	0.0014	0.0012	0.0037	0.013	0.0135	0.0071	0.0092	0.0053	0.0012
18	rs12959619	395885	0.89	0.145699762692903	0.81	0.49521423796015	0.0436302839286051	0.106761735439972	0.0044	0.0035	0.0243	0.172	0.0069	0.1776	0.2023	0.0092	9e-04	0.0051	0.006	0.0111	0.0018	0.0056	0.0117	0.1192	0.1754	0.0012	0.0011	0.0054	0.0144	0.0135	0.007	0.0094	0.0055	0.0011
18	rs114532165	399706	0.88	0.168925028033099	0.81	0.49521423796015	0.046100121573833	0.0806105214512356	0.0043	0.0036	0.0248	0.1714	0.0072	0.1773	0.2012	0.0094	0.001	0.005	0.006	0.0114	0.0017	0.0056	0.012	0.1189	0.1745	0.0011	0.0011	0.0063	0.015	0.0136	0.0068	0.0095	0.0058	0.0011
18	rs77980114	400450	0.88	0.168925028033099	0.81	0.49521423796015	0.0458830158772409	0.0797180226008069	0.0043	0.0036	0.0248	0.1714	0.0073	0.1773	0.2011	0.0094	0.001	0.005	0.006	0.0114	0.0017	0.0056	0.012	0.1189	0.1745	0.0011	0.0011	0.0063	0.0151	0.0136	0.0068	0.0095	0.0058	0.0011
18	rs9966524	400706	0.88	0.168925028033099	0.81	0.49521423796015	0.0459604737042774	0.0825580642487778	0.0042	0.0036	0.0248	0.1714	0.0073	0.1773	0.2011	0.0094	0.001	0.005	0.006	0.0114	0.0017	0.0057	0.012	0.1189	0.1745	0.0011	0.0011	0.0063	0.0151	0.0136	0.0068	0.0095	0.0058	0.0011
18	rs75048533	403622	0.87	0.194736090082605	0.81	0.49521423796015	0.0467085923535774	0.0809835855775281	0.0042	0.0036	0.0248	0.1714	0.0073	0.1772	0.2012	0.0093	0.001	0.005	0.006	0.0114	0.0017	0.0057	0.0121	0.1189	0.1745	0.0011	0.0011	0.0063	0.0151	0.0136	0.0068	0.0095	0.0058	0.0011
18	rs72861860	409864	0.87	0.194736090082605	0.8	0.544775224122235	0.0484540836156415	0.0769916772619954	0.0042	0.0036	0.0248	0.1714	0.0073	0.177	0.2011	0.0092	0.001	0.005	0.006	0.0114	0.0017	0.0058	0.0121	0.1188	0.1745	0.0011	0.0011	0.0063	0.0151	0.0136	0.0069	0.0095	0.0059	0.0011
18	rs7234838	413832	0.87	0.194736090082605	0.8	0.544775224122235	0.0466302804873109	0.0711597208539479	0.0042	0.0037	0.0249	0.1713	0.0073	0.1767	0.2012	0.0092	0.001	0.0049	0.006	0.0115	0.0017	0.0058	0.0121	0.119	0.1744	0.0011	0.0011	0.0063	0.0152	0.0136	0.0069	0.0096	0.0059	0.0011
18	rs56037569	424886	0.87	0.194736090082605	0.8	0.544775224122235	0.0293962667272064	0.0797180226008069	0.004	0.0037	0.0245	0.1707	0.0073	0.1772	0.2022	0.0091	0.001	0.0049	0.0059	0.0111	0.0017	0.0057	0.0119	0.1189	0.1739	0.0012	0.001	0.0067	0.0157	0.014	0.0065	0.0098	0.006	0.0011
18	rs1940428	428607	0.86	0.223270892544248	0.8	0.544775224122235	0.0265959943924131	0.0728679626828336	0.0039	0.0038	0.0245	0.1705	0.0073	0.1773	0.2023	0.0091	0.0011	0.0049	0.006	0.0111	0.0017	0.0057	0.0118	0.1189	0.1738	0.0012	0.001	0.0067	0.0157	0.014	0.0064	0.0098	0.006	0.0011
18	rs115983197	439151	0.86	0.223270892544248	0.8	0.544775224122235	0.024596650540569	0.0770648527053076	0.0039	0.0038	0.0246	0.1698	0.0074	0.1775	0.2015	0.0092	0.0011	0.0051	0.0061	0.0112	0.0018	0.0059	0.0122	0.1183	0.173	0.0013	0.0011	0.0071	0.016	0.014	0.0063	0.0099	0.0062	0.0012
18	rs4798213	448051	0.85	0.254661707966279	0.8	0.544775224122235	0.02647963773952	0.0459741297644504	0.0039	0.0039	0.0249	0.1687	0.0078	0.1776	0.1998	0.0096	0.0012	0.0053	0.0064	0.0114	0.0022	0.0062	0.0125	0.1169	0.172	0.0014	0.0012	0.008	0.0165	0.0141	0.006	0.0102	0.0065	0.0013
18	rs12607297	452663	0.85	0.254661707966279	0.8	0.544775224122235	0.0263320717573823	0.0376497319331848	0.0039	0.004	0.025	0.1683	0.0078	0.178	0.1997	0.0097	0.0012	0.0054	0.0064	0.0114	0.0022	0.0063	0.0125	0.1166	0.1713	0.0014	0.0012	0.0083	0.0167	0.0141	0.0059	0.0101	0.0066	0.0013
18	rs12960217	453958	0.85	0.254661707966279	0.8	0.544775224122235	0.0261013661997121	0.0448640863199299	0.0039	0.0041	0.025	0.1681	0.0078	0.1782	0.1997	0.0097	0.0012	0.0054	0.0064	0.0114	0.0022	0.0063	0.0125	0.1166	0.1711	0.0014	0.0012	0.0083	0.0167	0.0141	0.0059	0.0101	0.0066	0.0013
18	rs114416228	457450	0.84	0.289034762536342	0.8	0.544775224122235	0.0474015863172845	0.0521982510585336	0.0042	0.0043	0.0248	0.1676	0.0082	0.177	0.1996	0.0104	0.0014	0.0056	0.0069	0.0116	0.0023	0.0066	0.0127	0.1147	0.1702	0.0015	0.0013	0.0087	0.0172	0.0141	0.0059	0.0102	0.007	0.0013
18	rs115953658	460131	0.82	0.36720095628419	0.8	0.544775224122235	0.0752692359563784	0.0233186363189109	0.0045	0.0045	0.0246	0.167	0.0085	0.1758	0.1994	0.011	0.0016	0.0058	0.0073	0.0118	0.0024	0.0068	0.0129	0.1129	0.1694	0.0018	0.0015	0.0092	0.0177	0.0141	0.0059	0.0103	0.0073	0.0013
18	rs2846672	460565	0.82	0.36720095628419	0.8	0.544775224122235	0.0772640391208681	0.0219632108936365	0.0046	0.0045	0.0245	0.167	0.0085	0.1758	0.1994	0.011	0.0016	0.0058	0.0074	0.0118	0.0024	0.0069	0.013	0.1127	0.1693	0.0018	0.0015	0.0092	0.0178	0.0141	0.0059	0.0103	0.0073	0.0014
18	rs79185634	464399	0.82	0.36720095628419	0.8	0.544775224122235	0.0941520251220958	0.0344382397724384	0.0046	0.0046	0.0242	0.1671	0.0086	0.175	0.1991	0.0112	0.0017	0.0059	0.0075	0.0118	0.0025	0.007	0.013	0.112	0.1693	0.002	0.0015	0.0094	0.0181	0.0141	0.0059	0.0103	0.0075	0.0014
18	rs9946246	466283	0.81	0.411214762386647	0.8	0.544775224122235	0.132047996824956	0.0268301042016976	0.0045	0.0048	0.0238	0.1668	0.0089	0.1744	0.1991	0.0115	0.0018	0.006	0.0078	0.0118	0.0026	0.0072	0.0132	0.1111	0.1688	0.0022	0.0016	0.0096	0.0185	0.0141	0.0058	0.0102	0.0078	0.0015
18	rs4797173	466351	0.81	0.411214762386647	0.8	0.544775224122235	0.138495917590172	0.030523966350704	0.0045	0.0048	0.024	0.1667	0.009	0.1745	0.1987	0.0115	0.0018	0.006	0.0078	0.0118	0.0026	0.0072	0.0132	0.1112	0.1688	0.0021	0.0016	0.0096	0.0186	0.0141	0.0058	0.0101	0.0078	0.0015
18	rs4797174	466372	0.81	0.411214762386647	0.8	0.544775224122235	0.139725498423475	0.0324538657468023	0.0045	0.0048	0.024	0.1668	0.009	0.1745	0.1987	0.0115	0.0018	0.006	0.0079	0.0117	0.0026	0.0072	0.0132	0.1112	0.1688	0.0021	0.0016	0.0096	0.0186	0.0141	0.0058	0.0101	0.0078	0.0015
18	rs79040515	472143	0.81	0.411214762386647	0.8	0.544775224122235	0.262194972397661	0.0344382397724384	0.0044	0.0049	0.0242	0.1667	0.0096	0.1723	0.1998	0.0117	0.0018	0.0059	0.0083	0.0116	0.0026	0.0072	0.0142	0.1099	0.1678	0.0024	0.0015	0.0101	0.019	0.0141	0.0056	0.0102	0.008	0.0015
18	rs2621195	473173	0.81	0.411214762386647	0.8	0.544775224122235	0.256879313349416	0.0294116115371278	0.0044	0.005	0.0241	0.1668	0.0096	0.1718	0.2001	0.0118	0.0017	0.0059	0.0083	0.0115	0.0026	0.0072	0.0141	0.1101	0.1678	0.0024	0.0015	0.0102	0.019	0.014	0.0056	0.0102	0.008	0.0015
18	rs12970203	475155	0.81	0.411214762386647	0.8	0.544775224122235	0.314082456047465	0.0250673839259533	0.0044	0.005	0.0242	0.1668	0.0097	0.1718	0.2002	0.0118	0.0017	0.0059	0.0083	0.0116	0.0026	0.0073	0.0143	0.1099	0.1678	0.0024	0.0015	0.0102	0.0188	0.014	0.0052	0.0101	0.008	0.0015
18	rs59735524	480801	0.8	0.458652199356866	0.8	0.544775224122235	0.338717464130603	0.020083339328923	0.0044	0.005	0.0243	0.167	0.0099	0.1716	0.1998	0.0117	0.0017	0.0059	0.0084	0.0117	0.0026	0.0074	0.0148	0.11	0.1665	0.0024	0.0015	0.0103	0.0189	0.0142	0.0053	0.0102	0.0079	0.0015
18	rs77655507	481008	0.8	0.458652199356866	0.8	0.544775224122235	0.339236684660293	0.0207279886124778	0.0044	0.005	0.0243	0.167	0.0099	0.1716	0.1998	0.0117	0.0017	0.0059	0.0084	0.0117	0.0026	0.0074	0.0148	0.1099	0.1665	0.0024	0.0015	0.0103	0.0189	0.0142	0.0053	0.0102	0.0079	0.0015
18	rs11877117	482029	0.8	0.458652199356866	0.8	0.544775224122235	0.335920809404927	0.0179051556398911	0.0044	0.005	0.0243	0.1669	0.0099	0.1716	0.2001	0.0117	0.0018	0.0059	0.0085	0.0117	0.0026	0.0074	0.0149	0.1096	0.1664	0.0024	0.0015	0.0104	0.0189	0.0142	0.0053	0.0102	0.0079	0.0016
18	rs79058511	487336	0.8	0.458652199356866	0.8	0.544775224122235	0.291190973983203	0.0190958769460637	0.0044	0.005	0.0242	0.1667	0.0099	0.1716	0.2003	0.0116	0.0018	0.006	0.0087	0.0118	0.0026	0.0075	0.0149	0.1094	0.1659	0.0024	0.0015	0.0104	0.0189	0.0143	0.0054	0.0104	0.0078	0.0017
18	rs73358581	489191	0.8	0.458652199356866	0.8	0.544775224122235	0.265832496566137	0.0170091156843629	0.0044	0.005	0.0242	0.1665	0.0099	0.1715	0.2004	0.0116	0.0018	0.0061	0.0088	0.0118	0.0026	0.0076	0.015	0.1093	0.1655	0.0024	0.0016	0.0104	0.0189	0.0142	0.0055	0.0106	0.0078	0.0018
18	rs9941422	489242	0.8	0.458652199356866	0.8	0.544775224122235	0.265285134094937	0.0167520334009652	0.0044	0.005	0.0242	0.1665	0.0099	0.1715	0.2004	0.0116	0.0018	0.0061	0.0088	0.0118	0.0026	0.0076	0.015	0.1093	0.1654	0.0024	0.0016	0.0104	0.0189	0.0143	0.0055	0.0106	0.0078	0.0018
18	rs9941423	489385	0.8	0.458652199356866	0.81	0.49521423796015	0.262466843005446	0.0189401321400861	0.0044	0.005	0.0243	0.1665	0.0099	0.1716	0.2005	0.0116	0.0018	0.0061	0.0088	0.0118	0.0026	0.0076	0.015	0.1092	0.1655	0.0024	0.0016	0.0104	0.0186	0.0143	0.0055	0.0106	0.0078	0.0018
18	rs12605688	491333	0.8	0.458652199356866	0.81	0.49521423796015	0.220099511644408	0.0337707680328617	0.0043	0.005	0.0247	0.1658	0.0097	0.1721	0.1999	0.0117	0.0017	0.0061	0.0089	0.0119	0.0027	0.0077	0.015	0.1087	0.1654	0.0024	0.0016	0.0104	0.0189	0.0143	0.0056	0.0107	0.0079	0.0019
18	rs1564418	492199	0.8	0.458652199356866	0.81	0.49521423796015	0.267066298359239	0.0647684788604892	0.0043	0.0049	0.0255	0.166	0.0098	0.1718	0.1996	0.0117	0.0015	0.0062	0.0089	0.0118	0.0027	0.0077	0.0151	0.1077	0.1655	0.0024	0.0016	0.0105	0.019	0.0144	0.0057	0.0106	0.0079	0.002
18	rs9959678	493505	0.79	0.509607847349147	0.81	0.49521423796015	0.28452188770013	0.111381473151021	0.0044	0.0048	0.0252	0.1657	0.0101	0.1704	0.1997	0.0115	0.0016	0.0064	0.0092	0.012	0.0028	0.0081	0.0153	0.1069	0.1645	0.0025	0.0017	0.0106	0.0193	0.0143	0.0064	0.0106	0.0081	0.0021
18	rs8088035	494113	0.78	0.56417027826485	0.81	0.49521423796015	0.311940930330602	0.209260572369943	0.0044	0.0048	0.025	0.1654	0.0104	0.1698	0.1994	0.0114	0.0017	0.0065	0.0094	0.0121	0.003	0.0082	0.0156	0.1068	0.1641	0.0025	0.0017	0.0106	0.0193	0.0143	0.0067	0.0105	0.0082	0.0022
18	rs7231000	495656	0.75	0.750298972197586	0.81	0.49521423796015	0.510495023476337	0.400797747020609	0.0043	0.0045	0.0243	0.1648	0.0111	0.1679	0.1985	0.01	0.002	0.0066	0.0098	0.0125	0.0041	0.0085	0.0169	0.1061	0.1634	0.0029	0.0019	0.0107	0.02	0.0139	0.0077	0.0108	0.0085	0.0024
18	rs7235036	495685	0.75	0.750298972197586	0.8	0.544775224122235	0.513301024131838	0.415344262527718	0.0043	0.0045	0.0242	0.1647	0.0111	0.1677	0.1984	0.01	0.002	0.0066	0.0098	0.0125	0.0041	0.0084	0.0171	0.1061	0.1634	0.0029	0.0019	0.0107	0.02	0.014	0.0077	0.0108	0.0087	0.0024
18	rs66729325	496088	0.75	0.750298972197586	0.8	0.544775224122235	0.636177395764552	0.755856735399758	0.0042	0.0045	0.0236	0.1648	0.0111	0.1678	0.1986	0.01	0.0023	0.0065	0.0098	0.0125	0.0043	0.0084	0.0171	0.1065	0.1627	0.0032	0.0019	0.0106	0.0197	0.014	0.0077	0.0109	0.0087	0.0025
18	rs72856695	496180	0.75	0.750298972197586	0.8	0.544775224122235	0.576536675055309	0.712620530596029	0.0042	0.0045	0.0235	0.1648	0.0111	0.1678	0.1987	0.01	0.0023	0.0065	0.0097	0.0125	0.0043	0.0084	0.0172	0.1066	0.1625	0.0032	0.0019	0.0105	0.0196	0.0142	0.0077	0.0111	0.0087	0.0024
18	rs7235159	497729	0.75	0.750298972197586	0.8	0.544775224122235	0.76989437964037	0.57684215688272	0.0046	0.0044	0.024	0.1636	0.0112	0.1673	0.1989	0.0104	0.0029	0.0065	0.0095	0.0125	0.005	0.0085	0.0178	0.1077	0.1598	0.0036	0.0017	0.01	0.0188	0.0145	0.008	0.0115	0.0085	0.0026
18	rs56110328	498345	0.74	0.820062814253923	0.79	0.597486775499064	0.748810377342139	0.4080532925947	0.0047	0.0044	0.024	0.1634	0.0113	0.1673	0.199	0.0105	0.003	0.0065	0.0094	0.0126	0.0051	0.0084	0.0178	0.108	0.1593	0.0037	0.0018	0.0099	0.0187	0.0145	0.0081	0.0116	0.0085	0.0026
18	rs66606812	499706	0.74	0.820062814253923	0.79	0.597486775499064	0.714392361314644	0.353412297478689	0.0047	0.0043	0.0239	0.1632	0.0112	0.1672	0.1993	0.0104	0.003	0.0065	0.0093	0.0126	0.0052	0.0084	0.0176	0.1085	0.1594	0.0038	0.0018	0.0097	0.0184	0.0145	0.0085	0.0115	0.0083	0.0026
18	rs79173492	499745	0.74	0.820062814253923	0.79	0.597486775499064	0.720128725271868	0.385371772584028	0.0047	0.0043	0.0239	0.1632	0.0112	0.1672	0.1993	0.0104	0.003	0.0065	0.0093	0.0126	0.0052	0.0084	0.0176	0.1085	0.1594	0.0038	0.0018	0.0097	0.0184	0.0145	0.0085	0.0115	0.0083	0.0026
18	rs67506641	499963	0.74	0.820062814253923	0.79	0.597486775499064	0.689673285323068	0.424900941418479	0.0047	0.0042	0.0239	0.1631	0.0112	0.1672	0.1993	0.0104	0.003	0.0065	0.0092	0.0126	0.0052	0.0084	0.0176	0.1089	0.1594	0.0039	0.0018	0.0096	0.0183	0.0145	0.0085	0.0115	0.0083	0.0026
18	rs9958110	503177	0.72	0.971554139537083	0.79	0.597486775499064	0.618503298950854	0.343348208141248	0.0048	0.0039	0.0241	0.1625	0.0114	0.1676	0.199	0.01	0.0033	0.0071	0.0087	0.0126	0.0053	0.0083	0.0179	0.11	0.1584	0.0043	0.0018	0.0092	0.0175	0.0147	0.0085	0.0118	0.0081	0.0031
18	rs35614896	506034	0.72	0.971554139537083	0.79	0.597486775499064	0.563786705466348	0.297766816158571	0.0047	0.0039	0.0247	0.1623	0.0114	0.1676	0.1988	0.0101	0.0034	0.0073	0.0087	0.0128	0.0052	0.0085	0.0178	0.1105	0.1573	0.0044	0.0017	0.0091	0.0172	0.0148	0.0088	0.0119	0.008	0.003
18	rs72858908	508489	0.71	1.05339378298732	0.79	0.597486775499064	0.617179975750701	0.26535033540418	0.0047	0.0038	0.0249	0.1621	0.0115	0.1673	0.1986	0.0103	0.0034	0.0074	0.0088	0.013	0.0052	0.0086	0.0182	0.1105	0.1568	0.0044	0.0017	0.0091	0.0169	0.0148	0.0089	0.0121	0.0079	0.0031
18	rs62091364	509034	0.71	1.05339378298732	0.79	0.597486775499064	0.620037192225133	0.263634257156955	0.0047	0.0038	0.0249	0.1621	0.0115	0.1672	0.1985	0.0104	0.0034	0.0074	0.0089	0.0131	0.0052	0.0086	0.0183	0.1104	0.1567	0.0044	0.0017	0.0091	0.0169	0.0148	0.0089	0.0121	0.0079	0.0031
18	rs117890445	510930	0.71	1.05339378298732	0.8	0.544775224122235	0.612315807741397	0.239537666036898	0.0048	0.0037	0.0251	0.162	0.0115	0.167	0.1983	0.0105	0.0034	0.0075	0.0089	0.0133	0.0052	0.0087	0.0189	0.1104	0.156	0.0045	0.0018	0.0089	0.0165	0.0149	0.009	0.0122	0.0078	0.0032
18	rs12960602	511960	0.71	1.05339378298732	0.79	0.597486775499064	0.580725964238077	0.1696904163356	0.0048	0.0037	0.0252	0.1619	0.0116	0.1669	0.1981	0.0106	0.0034	0.0075	0.0089	0.0134	0.0052	0.0088	0.0191	0.1104	0.1558	0.0045	0.0018	0.0089	0.0164	0.015	0.009	0.0122	0.0078	0.0032
18	rs922602	513882	0.7	1.1393643476553	0.79	0.597486775499064	0.526341900592223	0.140525634072531	0.0048	0.0036	0.0252	0.1615	0.0116	0.1655	0.1974	0.0106	0.0033	0.0079	0.009	0.0138	0.0051	0.0089	0.0192	0.111	0.1563	0.0048	0.0018	0.0091	0.0164	0.0148	0.0092	0.0119	0.0081	0.0032
18	rs11875667	516519	0.7	1.1393643476553	0.79	0.597486775499064	0.455331356448496	0.113591350677242	0.0048	0.0036	0.0253	0.1615	0.0115	0.1651	0.1964	0.0108	0.0035	0.0084	0.009	0.0138	0.005	0.009	0.0195	0.1108	0.1561	0.005	0.0018	0.0094	0.0166	0.0144	0.0093	0.0118	0.0083	0.0033
18	rs7239007	517029	0.7	1.1393643476553	0.79	0.597486775499064	0.399357016947404	0.0964663948641865	0.0049	0.0036	0.0255	0.1615	0.0114	0.1652	0.1959	0.0108	0.0035	0.0085	0.0091	0.0142	0.005	0.0091	0.0194	0.1107	0.1559	0.005	0.0018	0.0095	0.0167	0.0144	0.0094	0.0118	0.0084	0.0033
18	rs11081169	519222	0.7	1.1393643476553	0.79	0.597486775499064	0.350922355806343	0.0925737372595318	0.005	0.0036	0.0255	0.1614	0.0115	0.165	0.1954	0.0108	0.0036	0.0088	0.0091	0.0143	0.0049	0.0091	0.0195	0.1102	0.155	0.0051	0.0018	0.0097	0.0167	0.0144	0.0096	0.0118	0.0089	0.0035
18	rs73360538	519393	0.7	1.1393643476553	0.77	0.712611004068267	0.349127464517237	0.105100556467389	0.005	0.0036	0.0256	0.1614	0.0115	0.165	0.1953	0.0108	0.0036	0.0088	0.0091	0.0143	0.0049	0.0091	0.0196	0.1101	0.155	0.0051	0.0018	0.0098	0.0167	0.0144	0.0096	0.0118	0.0088	0.0035
18	rs12604995	520403	0.71	1.05339378298732	0.77	0.712611004068267	0.336851689158176	0.134296993550187	0.0051	0.0038	0.026	0.1612	0.0114	0.165	0.1946	0.0109	0.0036	0.009	0.0091	0.0142	0.0049	0.0092	0.0196	0.1102	0.1546	0.0051	0.0019	0.0099	0.0168	0.0142	0.0097	0.0118	0.0088	0.0035
18	rs7232736	521402	0.71	1.05339378298732	0.77	0.712611004068267	0.401675214062812	0.19988926986268	0.0051	0.0038	0.0261	0.1611	0.0115	0.1648	0.1946	0.011	0.0036	0.009	0.0092	0.0142	0.0048	0.0091	0.0196	0.1103	0.1546	0.0051	0.0019	0.0099	0.0169	0.0141	0.0097	0.0117	0.0088	0.0035
18	rs62091375	522508	0.71	1.05339378298732	0.77	0.712611004068267	0.432540023555744	0.167817118247323	0.0052	0.0038	0.0262	0.1609	0.0116	0.1646	0.1941	0.011	0.0036	0.009	0.0093	0.0141	0.0048	0.0091	0.0197	0.1105	0.1547	0.0051	0.0019	0.0099	0.0169	0.014	0.0097	0.0118	0.0089	0.0035
18	rs62088175	526548	0.71	1.05339378298732	0.77	0.712611004068267	0.499848988391654	0.139971900793282	0.0053	0.0037	0.0266	0.1602	0.0116	0.164	0.1939	0.0114	0.0035	0.0091	0.0093	0.0139	0.0047	0.0092	0.0199	0.1113	0.155	0.0052	0.0018	0.0098	0.0171	0.0136	0.0097	0.0116	0.0089	0.0034
18	rs679558	530318	0.71	1.05339378298732	0.77	0.712611004068267	0.51848582663955	0.142006145387701	0.0054	0.0037	0.0268	0.1598	0.0117	0.1636	0.1937	0.0116	0.0035	0.0092	0.0094	0.0138	0.0046	0.0093	0.0201	0.1117	0.1551	0.0052	0.0018	0.0096	0.0172	0.0135	0.0098	0.0116	0.0089	0.0033
18	rs17487936	532488	0.72	0.971554139537083	0.77	0.712611004068267	0.562119007100172	0.142006145387701	0.0054	0.0037	0.0269	0.1596	0.0117	0.1636	0.1937	0.0116	0.0035	0.0092	0.0094	0.0138	0.0046	0.0093	0.0201	0.1118	0.1552	0.0052	0.0018	0.0096	0.0172	0.0135	0.0098	0.0116	0.0089	0.0033
18	rs35726590	532550	0.72	0.971554139537083	0.77	0.712611004068267	0.561985691226453	0.141172662653769	0.0054	0.0037	0.0269	0.1596	0.0117	0.1636	0.1937	0.0116	0.0035	0.0092	0.0094	0.0138	0.0046	0.0093	0.0201	0.1118	0.1552	0.0052	0.0018	0.0096	0.0172	0.0135	0.0098	0.0116	0.0089	0.0033
18	rs11081187	544739	0.72	0.971554139537083	0.77	0.712611004068267	0.638720821406755	0.111889973197969	0.0054	0.0036	0.0275	0.1581	0.0117	0.1629	0.1928	0.0118	0.0034	0.0091	0.0092	0.0141	0.0044	0.0095	0.0207	0.1124	0.1554	0.0053	0.0018	0.0098	0.0175	0.0135	0.0099	0.0115	0.0091	0.0032
18	rs471120	545463	0.72	0.971554139537083	0.77	0.712611004068267	0.659592827240831	0.122770114142008	0.0054	0.0036	0.0276	0.1578	0.0117	0.1627	0.1926	0.0118	0.0034	0.0092	0.0092	0.0142	0.0044	0.0095	0.021	0.1127	0.1548	0.0053	0.0018	0.0098	0.0176	0.0135	0.01	0.0117	0.0092	0.0032
18	rs73360572	549346	0.72	0.971554139537083	0.77	0.712611004068267	0.36464289209033	0.0809089168701184	0.0054	0.0033	0.0283	0.1547	0.0117	0.1606	0.1908	0.0126	0.003	0.0099	0.0092	0.0155	0.0039	0.0098	0.0222	0.115	0.1511	0.0049	0.0019	0.0109	0.0194	0.0134	0.0105	0.0128	0.0097	0.0031
18	rs28538916	550464	0.72	0.971554139537083	0.78	0.653412240020304	0.303550092535259	0.0425098670040853	0.0055	0.0032	0.0286	0.1539	0.0117	0.161	0.1899	0.0127	0.0033	0.0099	0.0092	0.0157	0.0037	0.0099	0.0226	0.1152	0.1498	0.005	0.0019	0.0112	0.0198	0.0136	0.0103	0.0132	0.0099	0.003
18	rs7244087	551899	0.72	0.971554139537083	0.79	0.597486775499064	0.299400051786889	0.0402678246936832	0.0055	0.0033	0.0285	0.1517	0.0119	0.1605	0.1888	0.0129	0.0032	0.0099	0.0092	0.0164	0.0038	0.0098	0.023	0.1155	0.1497	0.005	0.0018	0.0115	0.0203	0.0141	0.0108	0.0136	0.0101	0.0031
18	rs539212	555074	0.72	0.971554139537083	0.78	0.653412240020304	0.279293032311762	0.0421700959284025	0.0055	0.0033	0.0286	0.1514	0.0118	0.1603	0.1889	0.013	0.0032	0.0099	0.0092	0.0165	0.0038	0.0098	0.023	0.1157	0.1491	0.005	0.0019	0.0116	0.0203	0.0141	0.0108	0.0137	0.01	0.0032
18	rs75049381	555705	0.72	0.971554139537083	0.78	0.653412240020304	0.278029021714094	0.0456808493126426	0.0055	0.0033	0.0286	0.1514	0.0119	0.16	0.1889	0.013	0.0032	0.01	0.0092	0.0165	0.0038	0.0098	0.023	0.1158	0.1494	0.0049	0.0019	0.0116	0.0203	0.0141	0.0108	0.0137	0.01	0.0032
18	rs693480	560019	0.72	0.971554139537083	0.78	0.653412240020304	0.214626496808067	0.0359487385041832	0.0057	0.0033	0.0288	0.1499	0.0122	0.1589	0.1888	0.0134	0.0033	0.0104	0.0094	0.0169	0.004	0.01	0.0231	0.1159	0.1475	0.0048	0.0022	0.0124	0.0205	0.0142	0.0107	0.0138	0.0102	0.0036
18	rs4798354	560682	0.73	0.893795165105119	0.78	0.653412240020304	0.181564389235479	0.0388398252600058	0.0057	0.0033	0.0288	0.1495	0.0123	0.1592	0.1889	0.0137	0.0031	0.0102	0.0094	0.017	0.0043	0.0107	0.0231	0.116	0.1471	0.0047	0.0023	0.0124	0.0204	0.0141	0.0108	0.0137	0.0102	0.0033
18	rs76480693	561648	0.73	0.893795165105119	0.77	0.712611004068267	0.202104533922358	0.0433073947657033	0.0057	0.0032	0.0288	0.1489	0.0123	0.159	0.1886	0.0138	0.0032	0.0102	0.0093	0.0171	0.0044	0.0108	0.0232	0.1162	0.1466	0.0046	0.0024	0.0124	0.0205	0.0142	0.0109	0.0137	0.0104	0.0033
18	rs34067867	564083	0.73	0.893795165105119	0.77	0.712611004068267	0.217925577205196	0.053258562144801	0.0058	0.0033	0.0288	0.1476	0.0124	0.1584	0.1877	0.0143	0.0033	0.0103	0.0093	0.0174	0.0045	0.0108	0.0237	0.1168	0.1453	0.0044	0.0027	0.0127	0.0209	0.0143	0.0114	0.0138	0.0107	0.0033
18	rs7242251	564104	0.73	0.893795165105119	0.77	0.712611004068267	0.219893907401238	0.0509012607836079	0.0058	0.0033	0.0288	0.1476	0.0124	0.1584	0.1877	0.0143	0.0033	0.0103	0.0093	0.0174	0.0045	0.0108	0.0237	0.1168	0.1453	0.0044	0.0027	0.0127	0.0209	0.0143	0.0114	0.0138	0.0107	0.0033
18	rs77925820	566295	0.75	0.750298972197586	0.77	0.712611004068267	0.333908498232539	0.0644963240392324	0.0064	0.0034	0.0284	0.1465	0.0126	0.1575	0.1873	0.0146	0.0034	0.0106	0.0092	0.0178	0.0046	0.0106	0.0241	0.1175	0.1441	0.0044	0.0031	0.0126	0.0211	0.0143	0.0114	0.0142	0.0108	0.0033
18	rs561379	567127	0.75	0.750298972197586	0.76	0.775138689739853	0.347127031396978	0.0696086068536865	0.0064	0.0034	0.0284	0.1464	0.0127	0.1574	0.1873	0.0146	0.0034	0.0106	0.0092	0.0178	0.0046	0.0106	0.0242	0.1175	0.1441	0.0044	0.0031	0.0126	0.0211	0.0143	0.0114	0.0143	0.0108	0.0033
18	rs12959798	568118	0.75	0.750298972197586	0.76	0.775138689739853	0.345132537550096	0.0748096758917711	0.0064	0.0034	0.0284	0.1463	0.0127	0.1573	0.1872	0.0146	0.0034	0.0106	0.0092	0.0178	0.0046	0.0106	0.0242	0.1174	0.1443	0.0044	0.0032	0.0126	0.0211	0.0143	0.0114	0.0143	0.0108	0.0033
18	rs483074	571960	0.74	0.820062814253923	0.75	0.841047356078831	0.38177214825231	0.0818067822017122	0.0065	0.0034	0.0286	0.1461	0.0127	0.1571	0.187	0.0148	0.0035	0.0106	0.0094	0.0178	0.0047	0.0105	0.0243	0.1172	0.1439	0.0045	0.0034	0.0126	0.0212	0.0145	0.0114	0.0143	0.0107	0.0034
18	rs539777	575087	0.74	0.820062814253923	0.75	0.841047356078831	0.436957643136031	0.0717272723099275	0.0065	0.0034	0.0288	0.1457	0.0129	0.1567	0.187	0.015	0.0035	0.0105	0.0092	0.0179	0.0047	0.0103	0.0242	0.117	0.1444	0.0044	0.0035	0.0126	0.0213	0.0146	0.0114	0.0144	0.0106	0.0035
18	rs111446891	578471	0.74	0.820062814253923	0.75	0.841047356078831	0.513811995969318	0.0770648527053076	0.0065	0.0034	0.029	0.1453	0.013	0.1561	0.1869	0.0151	0.0035	0.0104	0.0091	0.018	0.0047	0.0102	0.0242	0.1167	0.1448	0.0044	0.0037	0.0126	0.0215	0.0147	0.0114	0.0145	0.0106	0.0036
18	rs8095032	578479	0.74	0.820062814253923	0.75	0.841047356078831	0.513811995969318	0.0771380565678029	0.0065	0.0034	0.029	0.1453	0.013	0.1561	0.1869	0.0151	0.0035	0.0104	0.0091	0.018	0.0047	0.0102	0.0242	0.1167	0.1448	0.0044	0.0037	0.0126	0.0215	0.0147	0.0114	0.0145	0.0106	0.0036
18	rs77927439	579153	0.74	0.820062814253923	0.74	0.910385700718773	0.524727469247518	0.0770648527053076	0.0065	0.0034	0.029	0.1452	0.013	0.156	0.1868	0.0152	0.0035	0.0104	0.009	0.018	0.0048	0.0102	0.0242	0.1168	0.1448	0.0044	0.0038	0.0126	0.0215	0.0147	0.0114	0.0145	0.0106	0.0037
18	rs61734344	580623	0.74	0.820062814253923	0.74	0.910385700718773	0.602158728194449	0.0827086536909707	0.0065	0.0034	0.029	0.1448	0.013	0.1554	0.1863	0.0155	0.0035	0.0108	0.0087	0.0181	0.0048	0.01	0.0242	0.1174	0.1446	0.0044	0.004	0.0126	0.0216	0.0147	0.0115	0.0146	0.0106	0.0038
18	rs2298580	582022	0.74	0.820062814253923	0.74	0.910385700718773	0.738893032037704	0.0835388748898197	0.0065	0.0032	0.0287	0.1449	0.0131	0.1545	0.1861	0.0157	0.0035	0.0109	0.0085	0.0182	0.0049	0.01	0.0244	0.1176	0.1446	0.004	0.0041	0.0128	0.0217	0.0149	0.0116	0.0148	0.0107	0.004
18	rs78847423	583864	0.74	0.820062814253923	0.75	0.841047356078831	0.7310611939822	0.0851331088292742	0.0065	0.0033	0.029	0.145	0.0131	0.1543	0.1859	0.0158	0.0035	0.0109	0.0085	0.0183	0.0048	0.0101	0.0242	0.1177	0.1447	0.0039	0.0042	0.0128	0.0217	0.0148	0.0116	0.0149	0.0107	0.004
18	rs495716	585462	0.74	0.820062814253923	0.74	0.910385700718773	0.742066306868351	0.0936794640491989	0.0065	0.0033	0.0292	0.145	0.0131	0.1541	0.1857	0.0159	0.0036	0.0109	0.0085	0.0183	0.0048	0.0101	0.024	0.1178	0.1447	0.0039	0.0042	0.0129	0.0217	0.0147	0.0116	0.0149	0.0107	0.004
18	rs485741	594505	0.75	0.750298972197586	0.74	0.910385700718773	0.808972707138977	0.0818067822017122	0.0064	0.0032	0.0288	0.1439	0.0132	0.1546	0.1853	0.0162	0.0035	0.0111	0.0083	0.0178	0.0048	0.0101	0.0235	0.1189	0.1449	0.0038	0.0045	0.013	0.0215	0.0149	0.0119	0.015	0.0106	0.004
18	rs542950	595706	0.75	0.750298972197586	0.74	0.910385700718773	0.964712718234342	0.0902998883975837	0.0065	0.0032	0.029	0.1429	0.0132	0.1547	0.1848	0.0164	0.0037	0.0111	0.0082	0.0178	0.0048	0.0101	0.0234	0.1196	0.145	0.0037	0.0048	0.013	0.0215	0.0148	0.012	0.0152	0.0106	0.0041
18	rs72865419	597146	0.75	0.750298972197586	0.74	0.910385700718773	1.18052744002132	0.0987998293315967	0.0064	0.0032	0.029	0.1419	0.0132	0.1541	0.184	0.0165	0.004	0.0106	0.0083	0.0179	0.005	0.01	0.0235	0.1205	0.1457	0.0036	0.0049	0.0129	0.0216	0.0147	0.012	0.0154	0.0107	0.0041
18	rs9973159	597950	0.75	0.750298972197586	0.75	0.841047356078831	1.23119961556553	0.107345519938824	0.0063	0.0032	0.029	0.1416	0.0133	0.1537	0.1834	0.0166	0.0041	0.0105	0.0084	0.0177	0.0051	0.01	0.0236	0.1208	0.1461	0.0037	0.005	0.013	0.0216	0.0148	0.012	0.0155	0.0107	0.0041
18	rs561242	600441	0.75	0.750298972197586	0.75	0.841047356078831	1.26766729872581	0.113932799670477	0.0063	0.0032	0.029	0.1414	0.0133	0.1533	0.1828	0.0167	0.0042	0.0105	0.0084	0.0176	0.0051	0.01	0.0236	0.121	0.1464	0.0038	0.0051	0.0131	0.0217	0.0149	0.0121	0.0156	0.0107	0.0041
18	rs116420573	603733	0.75	0.750298972197586	0.75	0.841047356078831	1.16588953802596	0.123297674736775	0.0063	0.0032	0.029	0.1414	0.0131	0.1528	0.1825	0.0168	0.0043	0.0105	0.0084	0.0176	0.0052	0.01	0.0236	0.1208	0.1469	0.0039	0.0052	0.0132	0.0218	0.0148	0.0121	0.0156	0.0109	0.0041
18	rs490341	605312	0.75	0.750298972197586	0.76	0.775138689739853	1.11630074345258	0.128887886765328	0.0063	0.0033	0.0289	0.1412	0.0131	0.1527	0.1823	0.0168	0.0044	0.0105	0.0084	0.0177	0.0052	0.0099	0.0236	0.1207	0.1468	0.0039	0.0052	0.0132	0.0218	0.0149	0.0121	0.0159	0.011	0.0041
18	rs557685	610273	0.75	0.750298972197586	0.76	0.775138689739853	2.6355744491745	0.602823347295869	0.0066	0.0039	0.0287	0.1336	0.0126	0.1467	0.1794	0.0191	0.006	0.0125	0.0093	0.0195	0.007	0.0095	0.0229	0.1207	0.1432	0.0051	0.0066	0.0142	0.024	0.0156	0.0129	0.017	0.0123	0.005
18	rs78290924	610531	0.75	0.750298972197586	0.77	0.712611004068267	2.68068387142047	0.660416942455491	0.0067	0.004	0.0285	0.1337	0.0128	0.1458	0.1792	0.0191	0.0062	0.0128	0.0094	0.0195	0.0072	0.0095	0.0229	0.1206	0.1431	0.0055	0.0067	0.0143	0.024	0.0154	0.013	0.0171	0.012	0.005
18	rs527383	611323	0.75	0.750298972197586	0.77	0.712611004068267	3.75532229888903	1.02995177985069	0.007	0.0043	0.0279	0.1341	0.0138	0.1431	0.1787	0.0191	0.0068	0.0135	0.0097	0.0196	0.0077	0.0093	0.0226	0.1204	0.1415	0.0065	0.007	0.0147	0.0242	0.0151	0.0133	0.0174	0.012	0.0053
18	rs495493	612454	0.75	0.750298972197586	0.77	0.712611004068267	8.66088883696632	1.81792932593537	0.0075	0.0042	0.027	0.1351	0.0144	0.1389	0.1766	0.0193	0.0073	0.0149	0.0101	0.0192	0.008	0.0089	0.0224	0.1204	0.1398	0.0075	0.0089	0.015	0.0247	0.0147	0.0137	0.0179	0.0125	0.0054
18	rs4798418	612753	0.75	0.750298972197586	0.77	0.712611004068267	12.4476945582992	2.53809813014683	0.0077	0.0043	0.0268	0.1364	0.0145	0.1382	0.1754	0.0191	0.0077	0.0154	0.0104	0.0192	0.0083	0.0089	0.0222	0.1194	0.1394	0.0078	0.0096	0.0151	0.0246	0.0147	0.0137	0.0175	0.0128	0.0056
18	rs9947236	612819	0.74	0.820062814253923	0.77	0.712611004068267	14.0027630819422	2.57749545720737	0.0078	0.0043	0.0266	0.1363	0.0147	0.1378	0.1751	0.0192	0.0078	0.0155	0.0104	0.0194	0.0084	0.0087	0.0222	0.1189	0.1397	0.0079	0.0099	0.0152	0.0245	0.0148	0.0137	0.0175	0.0128	0.0056
18	rs2219281	613020	0.74	0.820062814253923	0.77	0.712611004068267	14.9120292207637	2.90674926747595	0.0078	0.0043	0.0267	0.136	0.0144	0.1382	0.1753	0.0194	0.0079	0.0156	0.0104	0.0197	0.0084	0.0082	0.0221	0.1175	0.1392	0.0079	0.01	0.0151	0.0244	0.0158	0.0137	0.0177	0.0134	0.0056
18	rs498087	614449	0.74	0.820062814253923	0.77	0.712611004068267	12.7234344977158	4.00487598183332	0.0082	0.0049	0.0266	0.1315	0.0151	0.1376	0.1742	0.0197	0.0079	0.0162	0.0109	0.021	0.0086	0.0086	0.0227	0.1135	0.1395	0.0085	0.0097	0.0153	0.0242	0.0168	0.0141	0.0184	0.0148	0.0064
18	rs9946446	614955	0.74	0.820062814253923	0.77	0.712611004068267	14.3843698713755	4.40588763786919	0.0085	0.0051	0.0262	0.132	0.0153	0.1369	0.1729	0.0199	0.0079	0.0167	0.011	0.0218	0.0086	0.0088	0.0224	0.1128	0.1399	0.0086	0.0099	0.0149	0.0241	0.017	0.014	0.0186	0.015	0.0061
18	rs3016826	617110	0.73	0.893795165105119	0.77	0.712611004068267	14.9976291752919	4.86353808027897	0.0088	0.0054	0.0264	0.1326	0.0155	0.1356	0.1712	0.02	0.0079	0.0172	0.0113	0.0225	0.0087	0.009	0.0223	0.1118	0.1398	0.0092	0.0099	0.0147	0.0239	0.0171	0.0143	0.019	0.0151	0.0059
18	rs518471	618124	0.73	0.893795165105119	0.78	0.653412240020304	17.7339729211451	5.60214025507555	0.0088	0.0055	0.0264	0.1327	0.0155	0.1354	0.1709	0.0201	0.0079	0.0173	0.0113	0.0226	0.0087	0.009	0.0222	0.1116	0.1398	0.0093	0.0102	0.0147	0.0239	0.0171	0.0143	0.0191	0.0152	0.0056
18	rs16947455	618201	0.73	0.893795165105119	0.78	0.653412240020304	18.3696708165228	5.51441929685171	0.0089	0.0056	0.0264	0.1325	0.0157	0.1356	0.1701	0.0201	0.0079	0.0173	0.0115	0.0227	0.0087	0.009	0.0234	0.111	0.1395	0.0092	0.0102	0.0147	0.0239	0.0171	0.0144	0.0191	0.0152	0.0055
18	rs9950256	618741	0.73	0.893795165105119	0.78	0.653412240020304	16.9854880770001	4.9218570749233	0.009	0.0056	0.0258	0.1328	0.0157	0.136	0.1708	0.0199	0.0079	0.0173	0.0116	0.0229	0.0087	0.0089	0.0233	0.1109	0.1393	0.0094	0.01	0.0146	0.0235	0.0169	0.0142	0.019	0.0152	0.0055
18	rs1004961	620709	0.73	0.893795165105119	0.78	0.653412240020304	17.20560723409	6.00556215379607	0.0095	0.0056	0.0251	0.1343	0.0161	0.1379	0.1695	0.0191	0.0077	0.0173	0.0122	0.0239	0.0086	0.0098	0.023	0.1067	0.1408	0.0095	0.0102	0.0139	0.0219	0.0173	0.0141	0.0194	0.0157	0.0057
18	rs66517535	622591	0.72	0.971554139537083	0.79	0.597486775499064	14.1626262719898	5.76112065896421	0.0095	0.0056	0.0245	0.1363	0.0163	0.1402	0.1694	0.0185	0.0073	0.0179	0.0125	0.0242	0.0085	0.0102	0.023	0.104	0.1391	0.0094	0.0099	0.0136	0.0215	0.0181	0.0138	0.0197	0.016	0.006
18	rs547417	624390	0.71	1.05339378298732	0.79	0.597486775499064	12.4504593771547	5.72104728444165	0.0096	0.0057	0.0236	0.1371	0.0163	0.142	0.1691	0.0179	0.0074	0.018	0.0126	0.0249	0.0086	0.0103	0.0231	0.1034	0.1383	0.0092	0.0095	0.0135	0.0207	0.0187	0.0135	0.0196	0.016	0.0063
18	rs485562	629035	0.71	1.05339378298732	0.79	0.597486775499064	9.72653110530066	5.28753423870996	0.0102	0.0058	0.0231	0.1386	0.0154	0.1453	0.1729	0.0164	0.0071	0.0182	0.0131	0.0253	0.0088	0.0103	0.0234	0.0988	0.1373	0.0089	0.0092	0.0124	0.019	0.0194	0.0125	0.0203	0.0162	0.0068
18	rs3016816	629239	0.71	1.05339378298732	0.79	0.597486775499064	8.91581359223962	4.81432487102136	0.0107	0.0058	0.023	0.1388	0.0154	0.1456	0.1728	0.0163	0.007	0.0181	0.0131	0.0252	0.0083	0.0106	0.0233	0.0984	0.138	0.0088	0.009	0.0123	0.0188	0.0195	0.0124	0.0203	0.016	0.0069
18	rs62090085	630050	0.7	1.1393643476553	0.79	0.597486775499064	7.49308943258437	4.39905058653919	0.0104	0.0056	0.0225	0.1401	0.0148	0.1486	0.1736	0.0161	0.0067	0.0172	0.0131	0.0246	0.0082	0.0105	0.0231	0.096	0.1421	0.008	0.0088	0.0119	0.0181	0.0196	0.0122	0.0203	0.0155	0.007
18	rs57970267	630914	0.71	1.05339378298732	0.8	0.544775224122235	6.60739514038339	3.58096511932737	0.0101	0.0055	0.022	0.1412	0.0142	0.1522	0.1743	0.0157	0.0065	0.0167	0.0126	0.0244	0.0082	0.0103	0.0223	0.0943	0.1445	0.0075	0.0087	0.0116	0.0177	0.0196	0.0119	0.0203	0.0151	0.0072
18	rs11665412	631314	0.71	1.05339378298732	0.8	0.544775224122235	6.65371644857505	3.34379337497439	0.0101	0.0055	0.022	0.1413	0.0142	0.1525	0.1745	0.0157	0.0064	0.0166	0.0125	0.0243	0.0082	0.0103	0.0222	0.0941	0.1453	0.0075	0.0087	0.0115	0.0174	0.0197	0.0115	0.0205	0.0149	0.0072
18	rs10502288	631435	0.7	1.1393643476553	0.8	0.544775224122235	6.45828672473649	3.27567955149022	0.0101	0.0055	0.022	0.1413	0.0139	0.1524	0.1746	0.0157	0.0064	0.0166	0.0125	0.0244	0.0082	0.0102	0.0221	0.094	0.1457	0.0074	0.0087	0.0115	0.0174	0.0197	0.0115	0.0207	0.0149	0.0072
18	rs16947777	631994	0.71	1.05339378298732	0.8	0.544775224122235	6.24694804749439	3.11435201812763	0.0101	0.0054	0.0219	0.1421	0.0136	0.1527	0.1749	0.0153	0.0063	0.0165	0.0129	0.0246	0.0081	0.0102	0.022	0.094	0.1458	0.0074	0.0086	0.0112	0.0174	0.0197	0.0114	0.0206	0.0149	0.0068
18	rs8093432	632651	0.71	1.05339378298732	0.8	0.544775224122235	5.82298902600448	2.97044793495087	0.0101	0.0054	0.0219	0.1427	0.0134	0.1525	0.1758	0.0152	0.0061	0.0161	0.0129	0.0244	0.0081	0.0102	0.0221	0.0941	0.1461	0.0073	0.0085	0.0111	0.0174	0.0197	0.0114	0.0206	0.0148	0.0068
18	rs75310750	635604	0.71	1.05339378298732	0.8	0.544775224122235	3.91135718107119	2.24932075676643	0.0097	0.0052	0.0214	0.1448	0.0126	0.1544	0.179	0.0146	0.0059	0.0155	0.0124	0.0237	0.0076	0.0098	0.0216	0.0944	0.1478	0.0068	0.0077	0.0108	0.0169	0.0195	0.0109	0.0203	0.0142	0.0066
18	rs11663153	641024	0.71	1.05339378298732	0.81	0.49521423796015	0.817472139865624	0.995784081988299	0.0084	0.0046	0.0193	0.1537	0.0091	0.1616	0.192	0.012	0.0059	0.0128	0.0102	0.0209	0.0066	0.0084	0.0194	0.095	0.1547	0.0063	0.0047	0.0093	0.0144	0.0184	0.0093	0.0195	0.0119	0.0061
18	rs7237365	642800	0.71	1.05339378298732	0.81	0.49521423796015	1.25346286673751	0.963588745462093	0.0082	0.0046	0.0191	0.1555	0.0086	0.1616	0.1931	0.0118	0.0062	0.0125	0.01	0.0208	0.0064	0.008	0.0193	0.0947	0.1555	0.0062	0.0045	0.0091	0.0143	0.0185	0.0089	0.0196	0.0117	0.006
18	rs73943345	647156	0.71	1.05339378298732	0.81	0.49521423796015	1.28543783711806	0.819263819881452	0.0082	0.0043	0.0183	0.1571	0.0079	0.162	0.1968	0.0112	0.0061	0.0119	0.0094	0.0199	0.0061	0.0077	0.0192	0.0963	0.1558	0.0061	0.0039	0.0088	0.0142	0.0189	0.0081	0.0197	0.0112	0.0058
18	rs7244515	647388	0.71	1.05339378298732	0.8	0.544775224122235	1.21771147710927	0.862072224634381	0.0081	0.0043	0.0183	0.1574	0.0079	0.1618	0.1973	0.0105	0.0061	0.0119	0.0094	0.0199	0.006	0.0076	0.0192	0.0961	0.1563	0.006	0.0039	0.0088	0.0142	0.0189	0.008	0.0197	0.0108	0.0061
18	rs1058151	649759	0.71	1.05339378298732	0.8	0.544775224122235	1.15850640931531	0.786356855399154	0.008	0.0041	0.0179	0.1585	0.0073	0.1628	0.2001	0.0099	0.0059	0.0115	0.0089	0.0197	0.0059	0.0073	0.0191	0.0966	0.1568	0.0057	0.0037	0.0086	0.0138	0.0191	0.0076	0.0198	0.0103	0.006
18	rs66483937	651091	0.71	1.05339378298732	0.8	0.544775224122235	1.16716749842624	0.757519122858401	0.0081	0.004	0.0179	0.1589	0.0071	0.1633	0.2015	0.0096	0.0058	0.0113	0.0087	0.0196	0.0058	0.0072	0.0189	0.0971	0.1568	0.0055	0.0034	0.0085	0.0137	0.019	0.0073	0.0199	0.01	0.0059
18	rs34842491	651574	0.71	1.05339378298732	0.8	0.544775224122235	1.20400371061735	0.723975380510241	0.0081	0.004	0.0175	0.1593	0.007	0.1635	0.2025	0.0095	0.0057	0.0113	0.0086	0.0196	0.0058	0.0072	0.0188	0.0968	0.157	0.0055	0.0033	0.0086	0.0137	0.0189	0.0072	0.0198	0.0099	0.0059
18	rs2853741	657352	0.71	1.05339378298732	0.81	0.49521423796015	1.14687684421044	0.441665287460295	0.0076	0.0032	0.0178	0.1625	0.0061	0.1668	0.2098	0.0089	0.005	0.0104	0.0077	0.0183	0.0053	0.0063	0.0176	0.096	0.1578	0.0046	0.0025	0.0087	0.0139	0.0187	0.006	0.0202	0.0085	0.005
18	rs2853533	658064	0.71	1.05339378298732	0.81	0.49521423796015	1.07613302843439	0.401056258058075	0.0073	0.0032	0.0177	0.164	0.0061	0.1677	0.2103	0.0088	0.0048	0.0103	0.0074	0.0181	0.0051	0.0062	0.017	0.0959	0.1581	0.0045	0.0024	0.0088	0.0135	0.0187	0.0058	0.0201	0.0082	0.0048
18	rs28602966	658170	0.71	1.05339378298732	0.82	0.448736318624531	1.02907856356521	0.395379635288288	0.0074	0.0031	0.0178	0.1641	0.0061	0.1681	0.211	0.0088	0.0048	0.0103	0.0073	0.0178	0.0051	0.0061	0.0169	0.0957	0.1582	0.0045	0.0024	0.0086	0.0134	0.0186	0.0058	0.0203	0.0082	0.0047
18	rs72634355	658332	0.71	1.05339378298732	0.8	0.544775224122235	1.04528069999612	0.393706729342661	0.0074	0.003	0.0176	0.1642	0.006	0.1685	0.2118	0.0087	0.0047	0.0102	0.0072	0.0177	0.005	0.0061	0.0169	0.0955	0.1584	0.0044	0.0024	0.0086	0.0132	0.0185	0.0058	0.0205	0.0081	0.0046
18	rs502396	659236	0.71	1.05339378298732	0.8	0.544775224122235	1.10895395937349	0.328349957995155	0.007	0.0028	0.0173	0.1649	0.0059	0.1683	0.2145	0.0085	0.0045	0.0099	0.0066	0.0173	0.0048	0.0057	0.0167	0.0963	0.1591	0.0044	0.0021	0.0085	0.0132	0.0185	0.0057	0.021	0.0079	0.0041
18	rs1004474	660383	0.71	1.05339378298732	0.8	0.544775224122235	1.07039244575482	0.326641386353349	0.0069	0.0027	0.017	0.1654	0.0059	0.1685	0.217	0.0083	0.0039	0.0096	0.0065	0.017	0.0047	0.0053	0.0163	0.0965	0.1602	0.0043	0.0018	0.0084	0.0131	0.0184	0.0057	0.0212	0.0074	0.0037
18	rs2847153	661647	0.71	1.05339378298732	0.8	0.544775224122235	1.07101007077244	0.332265036088405	0.0069	0.0027	0.0168	0.1654	0.0059	0.1687	0.2175	0.0083	0.0039	0.0096	0.0065	0.0169	0.0046	0.0053	0.0162	0.0964	0.1602	0.0042	0.0018	0.0084	0.0131	0.0183	0.0057	0.0211	0.0074	0.0037
18	Affx-15282791	667898	0.71	1.05339378298732	0.8	0.544775224122235	1.17018200394176	0.358913981861686	0.0069	0.0027	0.0166	0.1657	0.0057	0.1693	0.2179	0.0081	0.0039	0.0095	0.0065	0.0169	0.0046	0.0051	0.0161	0.096	0.1603	0.0042	0.0017	0.0083	0.0131	0.0185	0.0057	0.0211	0.0074	0.0037
18	rs16948305	668465	0.71	1.05339378298732	0.8	0.544775224122235	1.17933544481312	0.340876181357564	0.0069	0.0026	0.0166	0.1659	0.0057	0.1694	0.218	0.0081	0.0038	0.0095	0.0065	0.0169	0.0045	0.0051	0.0161	0.0961	0.1605	0.0042	0.0017	0.0083	0.0131	0.0184	0.0057	0.0212	0.0074	0.0036
18	rs3744962	674320	0.71	1.05339378298732	0.8	0.544775224122235	1.24315402633398	0.348680468442254	0.0068	0.0026	0.0165	0.166	0.0057	0.1696	0.2184	0.008	0.0039	0.0095	0.0065	0.0167	0.0045	0.005	0.0161	0.0961	0.1608	0.0042	0.0016	0.008	0.0131	0.0181	0.0057	0.0214	0.0074	0.0036
18	rs3819102	675307	0.71	1.05339378298732	0.8	0.544775224122235	1.25994601262533	0.365195160757507	0.0069	0.0026	0.0165	0.1659	0.0057	0.1696	0.2187	0.008	0.0039	0.0095	0.0064	0.0166	0.0044	0.005	0.0163	0.0961	0.1607	0.0042	0.0016	0.008	0.0131	0.018	0.0057	0.0214	0.0074	0.0036
18	rs10502290	675903	0.71	1.05339378298732	0.79	0.597486775499064	1.28051312332415	0.36658116032061	0.0068	0.0026	0.0163	0.166	0.0057	0.1696	0.219	0.008	0.0039	0.0094	0.0064	0.0165	0.0044	0.005	0.0166	0.0962	0.1605	0.0042	0.0016	0.008	0.013	0.0179	0.0057	0.0215	0.0073	0.0035
18	rs10502289	676789	0.71	1.05339378298732	0.79	0.597486775499064	1.26879875925035	0.380267312347481	0.0068	0.0027	0.0162	0.1661	0.0057	0.1698	0.2193	0.0079	0.0039	0.0094	0.0064	0.0165	0.0044	0.005	0.0165	0.0964	0.1604	0.0041	0.0016	0.008	0.0129	0.0179	0.0056	0.0214	0.0073	0.0035
18	rs17491416	678158	0.71	1.05339378298732	0.79	0.597486775499064	1.23054714481469	0.359415335251917	0.0068	0.0026	0.0162	0.1661	0.0056	0.1699	0.2196	0.0079	0.0039	0.0094	0.0064	0.0165	0.0044	0.0049	0.0165	0.0964	0.1604	0.0041	0.0016	0.0079	0.0129	0.0178	0.0056	0.0213	0.0073	0.0035
18	rs2847607	681724	0.71	1.05339378298732	0.77	0.712611004068267	1.21771147710927	0.353661846823201	0.0067	0.0026	0.0162	0.166	0.0056	0.17	0.2199	0.0078	0.0039	0.0093	0.0064	0.0165	0.0044	0.0049	0.0164	0.0965	0.1605	0.0041	0.0016	0.0079	0.0129	0.0178	0.0056	0.0212	0.0073	0.0035
18	rs2612091	683607	0.71	1.05339378298732	0.76	0.775138689739853	1.20798016431812	0.344462301873044	0.0067	0.0026	0.0162	0.166	0.0056	0.17	0.22	0.0078	0.0039	0.0093	0.0064	0.0165	0.0044	0.0049	0.0164	0.0964	0.1605	0.0041	0.0016	0.0079	0.0129	0.0178	0.0056	0.0212	0.0073	0.0035
18	rs2612088	688463	0.72	0.971554139537083	0.76	0.775138689739853	1.44081948424486	0.292088675716606	0.0065	0.0025	0.0153	0.1674	0.0057	0.1706	0.2208	0.0077	0.0038	0.0091	0.0063	0.0166	0.004	0.0045	0.0164	0.0957	0.161	0.0041	0.0016	0.0079	0.013	0.0177	0.0056	0.0211	0.0072	0.0034
18	rs79093361	689018	0.72	0.971554139537083	0.74	0.910385700718773	1.42305369267143	0.281648798188484	0.0065	0.0025	0.0153	0.1674	0.0057	0.1706	0.2208	0.0077	0.0038	0.0091	0.0062	0.0166	0.004	0.0045	0.0164	0.0957	0.1611	0.0041	0.0015	0.0079	0.013	0.0177	0.0056	0.0211	0.0072	0.0034
18	rs2847321	695367	0.72	0.971554139537083	0.74	0.910385700718773	1.40919430285782	0.251719950842985	0.0064	0.0025	0.0152	0.1675	0.0058	0.1706	0.2207	0.0077	0.0038	0.0091	0.0061	0.0166	0.0039	0.0046	0.0164	0.0955	0.1617	0.0041	0.0015	0.0079	0.0131	0.0177	0.0056	0.0212	0.0071	0.0033
18	rs76192353	705519	0.72	0.971554139537083	0.74	0.910385700718773	1.41449620255585	0.251945265711703	0.0061	0.0026	0.015	0.1677	0.0059	0.1706	0.2206	0.0077	0.0037	0.0093	0.006	0.0166	0.0038	0.0046	0.0164	0.0954	0.1626	0.004	0.0014	0.0079	0.0132	0.0177	0.0055	0.0211	0.007	0.0032
18	rs3737369	706206	0.72	0.971554139537083	0.73	0.98319925910612	1.41420145852263	0.258620551062643	0.0061	0.0025	0.0149	0.1678	0.0059	0.1707	0.2207	0.0078	0.0037	0.0093	0.006	0.0166	0.0038	0.0046	0.0164	0.0953	0.1626	0.004	0.0014	0.0079	0.0133	0.0177	0.0054	0.0211	0.007	0.0032
18	rs58085394	706558	0.72	0.971554139537083	0.73	0.98319925910612	1.41872337266338	0.255898553140509	0.0061	0.0025	0.0149	0.1679	0.0059	0.1707	0.2208	0.0078	0.0037	0.0093	0.006	0.0166	0.0038	0.0046	0.0164	0.0952	0.1624	0.004	0.0014	0.0079	0.0132	0.0178	0.0054	0.0211	0.007	0.0032
18	rs2847328	707497	0.72	0.971554139537083	0.74	0.910385700718773	1.40527174403724	0.245437141713546	0.0061	0.0025	0.0149	0.1676	0.0059	0.1709	0.2212	0.0079	0.0037	0.0093	0.006	0.0166	0.0038	0.0046	0.0164	0.0949	0.1624	0.004	0.0014	0.0079	0.0132	0.0178	0.0054	0.021	0.007	0.0032
18	rs72853858	709140	0.72	0.971554139537083	0.74	0.910385700718773	1.39851489958286	0.229079194451356	0.0061	0.0026	0.0149	0.1676	0.0062	0.171	0.2213	0.0078	0.0036	0.0092	0.0059	0.0166	0.0038	0.0046	0.0164	0.095	0.1625	0.0039	0.0014	0.0079	0.0133	0.0177	0.0054	0.0208	0.0068	0.0032
18	rs73370114	718874	0.72	0.971554139537083	0.73	0.98319925910612	1.38377058922312	0.227768889453881	0.006	0.0026	0.0149	0.1677	0.0062	0.1715	0.2214	0.0078	0.0036	0.0089	0.0058	0.0165	0.0038	0.0044	0.0165	0.0952	0.1629	0.0039	0.0013	0.0079	0.0134	0.0176	0.0054	0.0207	0.0062	0.0032
18	rs12970623	729159	0.72	0.971554139537083	0.73	0.98319925910612	1.40733058031798	0.247675215918046	0.006	0.0026	0.0149	0.1677	0.0062	0.1717	0.2215	0.0078	0.0036	0.0088	0.0057	0.0165	0.0038	0.0044	0.0165	0.0953	0.1631	0.0039	0.0013	0.0079	0.0134	0.0175	0.0054	0.0207	0.006	0.0032
18	rs12967001	737535	0.72	0.971554139537083	0.73	0.98319925910612	1.35997228316349	0.234014448019754	0.006	0.0026	0.0149	0.1677	0.0062	0.1718	0.2217	0.0075	0.0035	0.0088	0.0057	0.0165	0.0038	0.0043	0.0165	0.0953	0.1636	0.0038	0.0013	0.008	0.0134	0.0175	0.0054	0.0206	0.0061	0.0032
18	rs60377646	740726	0.72	0.971554139537083	0.73	0.98319925910612	1.360843765894	0.239094288042462	0.0059	0.0026	0.0149	0.1676	0.0063	0.1718	0.2217	0.0075	0.0035	0.0088	0.0057	0.0165	0.0038	0.0043	0.0165	0.0953	0.1637	0.0038	0.0013	0.008	0.0134	0.0175	0.0054	0.0206	0.0061	0.0032
18	rs6506511	750937	0.72	0.971554139537083	0.73	0.98319925910612	1.34528564515963	0.236108390666358	0.0059	0.0026	0.015	0.1675	0.0063	0.1721	0.2219	0.0075	0.0035	0.0086	0.0057	0.0164	0.0038	0.0043	0.0164	0.0951	0.1637	0.0039	0.0013	0.008	0.0134	0.0174	0.0054	0.0205	0.0061	0.0032
18	rs112622843	755201	0.72	0.971554139537083	0.73	0.98319925910612	1.33200382142272	0.22157844819789	0.0059	0.0025	0.015	0.1675	0.0063	0.1721	0.2219	0.0075	0.0035	0.0086	0.0057	0.0164	0.0038	0.0043	0.0164	0.0952	0.1638	0.0039	0.0013	0.008	0.0134	0.0174	0.0054	0.0204	0.0061	0.0032
18	rs77803101	769524	0.72	0.971554139537083	0.73	0.98319925910612	1.23175898252711	0.21309159484377	0.0057	0.0025	0.0152	0.1676	0.0062	0.1721	0.222	0.0074	0.0036	0.0085	0.0055	0.0163	0.0038	0.0044	0.0162	0.0958	0.1641	0.0039	0.0012	0.008	0.0134	0.0173	0.0054	0.02	0.0062	0.0031
18	rs1275321	800089	0.72	0.971554139537083	0.73	0.98319925910612	1.16588953802596	0.226025617523983	0.0056	0.0025	0.0154	0.1676	0.0062	0.1722	0.2221	0.0073	0.0036	0.0084	0.0054	0.0162	0.0038	0.0044	0.0161	0.0962	0.1643	0.004	0.0012	0.008	0.0134	0.0172	0.0053	0.0197	0.0063	0.0031
18	rs76538127	803740	0.72	0.971554139537083	0.73	0.98319925910612	1.16196780751053	0.224938286978408	0.0056	0.0025	0.0154	0.1676	0.0062	0.1722	0.222	0.0073	0.0036	0.0084	0.0054	0.0162	0.0038	0.0045	0.0161	0.0963	0.1644	0.004	0.0012	0.008	0.0134	0.0172	0.0053	0.0197	0.0063	0.0031
18	rs12963050	807975	0.72	0.971554139537083	0.74	0.910385700718773	1.14769303882765	0.227114652465071	0.0055	0.0024	0.0154	0.1675	0.0062	0.1722	0.2218	0.0073	0.0037	0.0083	0.0054	0.0162	0.0038	0.0045	0.016	0.0964	0.1647	0.004	0.0012	0.008	0.0133	0.0171	0.0053	0.0196	0.0063	0.0031
18	rs117675380	811672	0.72	0.971554139537083	0.74	0.910385700718773	1.28316399538951	0.208518330387041	0.0055	0.0024	0.0155	0.1676	0.0064	0.1721	0.2219	0.0073	0.0038	0.008	0.0053	0.0162	0.0038	0.0045	0.0159	0.0964	0.1656	0.004	0.0011	0.0081	0.0135	0.0166	0.0053	0.0196	0.0062	0.003
18	rs73372156	812661	0.72	0.971554139537083	0.75	0.841047356078831	1.32768355773424	0.209472802260954	0.0054	0.0024	0.0155	0.1677	0.0065	0.1721	0.2219	0.0073	0.0038	0.0079	0.0053	0.0162	0.0038	0.0045	0.0158	0.0964	0.1659	0.004	0.0011	0.0081	0.0135	0.0164	0.0052	0.0196	0.0062	0.003
18	rs2846587	813222	0.72	0.971554139537083	0.75	0.841047356078831	1.31284335036478	0.19499874107946	0.0054	0.0024	0.0156	0.1677	0.0066	0.1721	0.2219	0.0074	0.0037	0.0079	0.0052	0.0162	0.0037	0.0045	0.0158	0.0964	0.166	0.004	0.0011	0.0082	0.0136	0.0163	0.0053	0.0196	0.0062	0.0029
18	rs4121508	813554	0.72	0.971554139537083	0.75	0.841047356078831	1.29958892077317	0.195206015803662	0.0053	0.0024	0.0155	0.1676	0.0065	0.1721	0.2219	0.0074	0.0037	0.0079	0.0052	0.0162	0.0037	0.0044	0.0158	0.0964	0.166	0.004	0.0011	0.0082	0.0136	0.0162	0.0053	0.0196	0.0062	0.0029
18	rs9948385	814443	0.73	0.893795165105119	0.74	0.910385700718773	1.17246774734181	0.178259627940025	0.0053	0.0023	0.0155	0.1676	0.0065	0.1726	0.2216	0.0075	0.0036	0.0078	0.0051	0.0164	0.0038	0.0045	0.0157	0.0965	0.1659	0.004	0.0011	0.0083	0.0137	0.0161	0.0053	0.0195	0.0064	0.0028
18	rs113050606	817883	0.73	0.893795165105119	0.74	0.910385700718773	1.16707619734197	0.1763538447233	0.0053	0.0023	0.0154	0.1676	0.0065	0.1725	0.2217	0.0075	0.0036	0.0078	0.0051	0.0164	0.0038	0.0045	0.0157	0.0964	0.1659	0.004	0.0011	0.0083	0.0137	0.016	0.0053	0.0195	0.0064	0.0028
18	rs78190065	823843	0.73	0.893795165105119	0.74	0.910385700718773	1.15277671646158	0.170877291106664	0.0053	0.0023	0.0154	0.1676	0.0065	0.1725	0.2217	0.0075	0.0035	0.0078	0.0051	0.0164	0.0037	0.0046	0.0157	0.0964	0.166	0.004	0.0011	0.0082	0.0137	0.016	0.0054	0.0196	0.0064	0.0027
18	rs61014975	826506	0.73	0.893795165105119	0.74	0.910385700718773	1.13015028606071	0.169196738310377	0.0052	0.0022	0.0154	0.1676	0.0065	0.1723	0.2219	0.0076	0.0035	0.0077	0.0051	0.0165	0.0037	0.0047	0.0156	0.0964	0.1662	0.004	0.0011	0.0082	0.0138	0.016	0.0054	0.0196	0.0065	0.0027
18	rs9966574	830955	0.74	0.820062814253923	0.74	0.910385700718773	1.09342841375229	0.129783684666307	0.0051	0.0022	0.0156	0.1678	0.0064	0.1717	0.2219	0.0078	0.0034	0.0076	0.0052	0.0168	0.0036	0.0048	0.0154	0.0961	0.1667	0.004	0.001	0.0084	0.014	0.0157	0.0055	0.0195	0.0066	0.0025
18	rs2846758	833417	0.74	0.820062814253923	0.74	0.910385700718773	1.13366835380984	0.101481579165474	0.005	0.0021	0.0155	0.1674	0.0063	0.1713	0.2228	0.008	0.0033	0.0071	0.0052	0.0171	0.0036	0.0051	0.0154	0.0953	0.167	0.0041	0.001	0.0085	0.0146	0.0151	0.0058	0.0195	0.0069	0.0023
18	rs73357647	833518	0.74	0.820062814253923	0.74	0.910385700718773	1.16014551365263	0.106179179038165	0.0049	0.002	0.0154	0.1674	0.0063	0.1716	0.223	0.008	0.0033	0.0069	0.005	0.0171	0.0035	0.0052	0.0154	0.0954	0.167	0.0041	0.001	0.0085	0.0146	0.0151	0.0058	0.0194	0.0069	0.0023
18	rs112883468	835047	0.75	0.750298972197586	0.74	0.910385700718773	1.13836582668578	0.131401906408815	0.0049	0.002	0.0158	0.1672	0.0062	0.1709	0.2231	0.008	0.0032	0.007	0.005	0.0171	0.0035	0.0053	0.0152	0.0954	0.1676	0.0042	0.001	0.0085	0.0146	0.0149	0.0058	0.0193	0.0069	0.0023
18	rs114671357	838929	0.76	0.684441169424083	0.74	0.910385700718773	1.17173611944673	0.124885432141754	0.0047	0.0018	0.016	0.1667	0.0063	0.1701	0.2224	0.0081	0.003	0.007	0.0047	0.0177	0.004	0.0058	0.0152	0.0955	0.169	0.0039	0.001	0.0085	0.0146	0.0143	0.0058	0.0195	0.0077	0.0018
18	rs9964297	841271	0.77	0.622422290089237	0.77	0.712611004068267	1.27824261454843	0.130681780387496	0.0045	0.0016	0.0163	0.1666	0.0063	0.1696	0.2225	0.0082	0.0028	0.0069	0.0046	0.0181	0.004	0.0062	0.0153	0.0944	0.1697	0.0039	0.001	0.0087	0.0146	0.0141	0.0059	0.0195	0.0078	0.0016
18	rs7243333	845821	0.78	0.56417027826485	0.77	0.712611004068267	1.27824261454843	0.16693231003981	0.0046	0.0015	0.0161	0.167	0.0064	0.1696	0.2237	0.0081	0.0023	0.0072	0.0046	0.0182	0.0041	0.0067	0.0154	0.0933	0.1702	0.004	0.0011	0.0086	0.014	0.0135	0.0059	0.0193	0.0082	0.0014
18	rs12456880	846744	0.78	0.56417027826485	0.77	0.712611004068267	1.25862955330338	0.18108100866617	0.0046	0.0014	0.0162	0.1673	0.0064	0.1697	0.2239	0.008	0.0021	0.0072	0.0046	0.0179	0.0041	0.0068	0.0155	0.0936	0.17	0.004	0.001	0.0086	0.0136	0.0134	0.0059	0.0195	0.0083	0.0014
18	rs7240865	847251	0.78	0.56417027826485	0.77	0.712611004068267	1.3187718496998	0.25975738187356	0.0046	0.0014	0.0163	0.1674	0.0064	0.1696	0.2243	0.008	0.0021	0.0072	0.0046	0.0179	0.0041	0.007	0.0155	0.0935	0.1699	0.004	0.001	0.0086	0.0133	0.0134	0.0057	0.0195	0.0083	0.0014
18	rs12373375	847307	0.78	0.56417027826485	0.77	0.712611004068267	1.39401708064364	0.439411207310356	0.0046	0.0014	0.0163	0.1674	0.0064	0.1696	0.2242	0.008	0.0021	0.0072	0.0046	0.0178	0.0041	0.007	0.0155	0.0934	0.1698	0.0039	0.001	0.0086	0.0132	0.0134	0.0057	0.0195	0.0084	0.0013
18	rs9947410	848179	0.8	0.458652199356866	0.77	0.712611004068267	1.2427797770946	0.377976520300488	0.0045	0.001	0.0163	0.1666	0.0069	0.1711	0.2225	0.0081	0.0016	0.0072	0.0054	0.0179	0.0036	0.0078	0.0156	0.0932	0.1682	0.0033	9e-04	0.009	0.0126	0.014	0.0061	0.0201	0.0098	0.0012
18	rs35201429	848937	0.8	0.458652199356866	0.77	0.712611004068267	1.11908319869354	0.481664775832019	0.0043	9e-04	0.0163	0.1669	0.0075	0.1712	0.2214	0.0082	0.0013	0.0072	0.006	0.0177	0.0032	0.0084	0.0157	0.0928	0.167	0.0027	8e-04	0.0094	0.0121	0.0144	0.0063	0.0206	0.0109	0.001
18	rs2186820	853573	0.81	0.411214762386647	0.77	0.712611004068267	1.07030422527596	0.483294288789375	0.0043	8e-04	0.0164	0.1669	0.0076	0.1704	0.2218	0.0082	0.0012	0.0073	0.0061	0.0178	0.003	0.0087	0.0158	0.0926	0.1667	0.0023	8e-04	0.0096	0.012	0.0149	0.0064	0.0207	0.0112	0.001
18	rs55983927	854050	0.81	0.411214762386647	0.77	0.712611004068267	1.11119179123632	0.568620763111842	0.0043	8e-04	0.0164	0.1668	0.0076	0.1703	0.2217	0.0082	0.0012	0.0073	0.0062	0.0178	0.003	0.0087	0.0158	0.0924	0.167	0.0024	8e-04	0.0096	0.012	0.0149	0.0064	0.0207	0.0112	0.001
18	rs11661515	855099	0.81	0.411214762386647	0.76	0.775138689739853	1.11962205559885	0.563814696111984	0.0045	8e-04	0.0161	0.1665	0.0078	0.1698	0.2213	0.0083	0.0011	0.0076	0.0062	0.0179	0.0029	0.0088	0.0158	0.0924	0.1669	0.0024	7e-04	0.0097	0.0123	0.0151	0.0065	0.0206	0.0114	0.001
18	rs1544240	855443	0.81	0.411214762386647	0.75	0.841047356078831	1.1642472527362	0.651488453204774	0.0045	8e-04	0.0161	0.1664	0.0078	0.1698	0.2212	0.0083	0.0011	0.0076	0.0063	0.0179	0.0029	0.0088	0.0158	0.0924	0.1669	0.0024	7e-04	0.0097	0.0123	0.0151	0.0065	0.0206	0.0114	0.001
18	rs74455868	857026	0.81	0.411214762386647	0.75	0.841047356078831	1.16725880230975	0.658365309135159	0.0045	8e-04	0.0162	0.1662	0.0079	0.1697	0.2209	0.0083	0.0011	0.0076	0.0063	0.018	0.0028	0.0089	0.0158	0.0923	0.1669	0.0024	7e-04	0.0098	0.0123	0.0151	0.0066	0.0205	0.0115	0.001
18	rs62082519	860310	0.81	0.411214762386647	0.75	0.841047356078831	1.15905267631976	0.733868297683813	0.0045	8e-04	0.0164	0.1657	0.008	0.1695	0.2204	0.0083	0.0011	0.0077	0.0064	0.0182	0.0028	0.009	0.0159	0.0922	0.1667	0.0024	7e-04	0.0098	0.0122	0.0152	0.0067	0.0206	0.0117	0.001
18	rs117943057	861706	0.81	0.411214762386647	0.74	0.910385700718773	1.1291587921416	0.782549199341668	0.0045	8e-04	0.0165	0.1654	0.008	0.1693	0.2204	0.0083	0.0011	0.0078	0.0065	0.018	0.0028	0.009	0.0159	0.0927	0.1665	0.0024	7e-04	0.0099	0.0122	0.0152	0.0067	0.0206	0.0118	0.001
18	rs72871021	863355	0.81	0.411214762386647	0.73	0.98319925910612	1.02664841201686	0.715903355937632	0.0046	8e-04	0.017	0.1647	0.0082	0.1687	0.2193	0.0084	0.001	0.0081	0.0068	0.0183	0.0028	0.0093	0.0161	0.0932	0.1658	0.0024	7e-04	0.01	0.0122	0.0152	0.0068	0.0206	0.012	0.001
18	rs61597939	863556	0.81	0.411214762386647	0.73	0.98319925910612	1.00462425725748	0.6702556811725	0.0046	8e-04	0.0171	0.1645	0.0082	0.1686	0.2191	0.0084	0.001	0.0082	0.0068	0.0184	0.0028	0.0093	0.0161	0.0933	0.1657	0.0024	7e-04	0.01	0.0122	0.0152	0.0068	0.0206	0.0121	0.001
18	rs34026507	864782	0.81	0.411214762386647	0.73	0.98319925910612	0.953576116904457	0.637930494938114	0.0047	8e-04	0.0176	0.1638	0.0085	0.1674	0.2171	0.0085	0.001	0.0085	0.0071	0.0188	0.0028	0.0099	0.0163	0.0934	0.1655	0.0024	7e-04	0.0102	0.0124	0.0153	0.007	0.0204	0.0127	0.0011
18	rs2846766	865028	0.81	0.411214762386647	0.73	0.98319925910612	0.921981895164138	0.642005496219721	0.0047	8e-04	0.0177	0.1636	0.0086	0.1672	0.2167	0.0085	0.001	0.0086	0.0072	0.0189	0.0028	0.01	0.0163	0.0934	0.1654	0.0025	7e-04	0.0102	0.0124	0.0153	0.007	0.0204	0.0129	0.0011
18	rs2846590	866463	0.81	0.411214762386647	0.73	0.98319925910612	0.898372750162093	0.863936899875546	0.0048	9e-04	0.0181	0.1621	0.0093	0.1666	0.214	0.0087	0.001	0.0091	0.0076	0.0193	0.0028	0.0104	0.0167	0.0935	0.165	0.0023	7e-04	0.0104	0.013	0.0155	0.0073	0.0202	0.0134	0.0011
18	rs75489786	868276	0.82	0.36720095628419	0.73	0.98319925910612	0.983903404371368	1.03848763755859	0.0048	9e-04	0.0183	0.1622	0.0093	0.1662	0.2135	0.0087	0.001	0.0091	0.0076	0.0194	0.0027	0.0108	0.0168	0.0932	0.1645	0.0023	7e-04	0.0103	0.0131	0.0156	0.0074	0.0202	0.0136	0.0012
18	rs9961096	870481	0.82	0.36720095628419	0.73	0.98319925910612	0.943246987749872	1.00987349033331	0.0049	9e-04	0.0184	0.1622	0.0095	0.1652	0.2123	0.0089	0.001	0.0093	0.0078	0.0195	0.0028	0.0115	0.0171	0.0934	0.1633	0.0024	7e-04	0.0102	0.0135	0.0157	0.0075	0.0202	0.0141	0.0012
18	rs9950408	876569	0.83	0.326509998324372	0.73	0.98319925910612	0.847439418732787	1.20572340202729	0.0051	0.0011	0.0192	0.1583	0.0098	0.1622	0.2066	0.0094	0.0011	0.0104	0.0092	0.0204	0.0027	0.0128	0.0177	0.0946	0.163	0.0025	6e-04	0.0107	0.0141	0.0161	0.0083	0.0202	0.0157	0.0017
18	rs4798663	881639	0.83	0.326509998324372	0.73	0.98319925910612	0.773741281310362	1.25359484275263	0.0051	0.0011	0.0193	0.1586	0.0099	0.162	0.2061	0.0094	0.0012	0.0107	0.0093	0.0201	0.0027	0.0129	0.0176	0.0948	0.1625	0.0026	6e-04	0.0107	0.0141	0.0161	0.0085	0.0202	0.0158	0.0017
18	rs2846592	883067	0.83	0.326509998324372	0.73	0.98319925910612	0.75542876495528	1.27280020020853	0.005	0.0011	0.0193	0.1586	0.0099	0.162	0.2061	0.0097	0.0011	0.0107	0.0093	0.02	0.0027	0.0129	0.0176	0.0948	0.1625	0.0026	5e-04	0.0107	0.0141	0.0161	0.0085	0.0202	0.0158	0.0016
18	rs7241045	887771	0.83	0.326509998324372	0.73	0.98319925910612	0.71491300806659	1.29322927658642	0.005	0.0011	0.0193	0.1587	0.0099	0.1619	0.2059	0.0098	0.0011	0.0107	0.0094	0.0201	0.0027	0.0129	0.0177	0.0948	0.1628	0.0026	5e-04	0.01	0.0142	0.0162	0.0086	0.0202	0.0158	0.0016
18	rs7233185	888133	0.83	0.326509998324372	0.73	0.98319925910612	0.689014552721406	1.29507397601808	0.005	0.0011	0.0193	0.1587	0.0099	0.1619	0.2059	0.0098	0.0011	0.0107	0.0094	0.0201	0.0027	0.013	0.0177	0.0948	0.1628	0.0026	5e-04	0.01	0.0142	0.0162	0.0086	0.0202	0.0157	0.0016
18	rs75558494	888385	0.83	0.326509998324372	0.74	0.910385700718773	0.663832470299629	1.30228937457005	0.005	0.0011	0.0193	0.1587	0.0099	0.1619	0.2059	0.0098	0.0011	0.0107	0.0094	0.0202	0.0027	0.0131	0.0177	0.0948	0.1628	0.0026	5e-04	0.01	0.0142	0.0162	0.0086	0.0202	0.0155	0.0016
18	rs76298835	891060	0.83	0.326509998324372	0.74	0.910385700718773	0.736177848523476	1.50418843084395	0.005	0.0011	0.0193	0.1586	0.0099	0.1618	0.2058	0.0098	0.0011	0.0107	0.0094	0.0202	0.0027	0.0131	0.0177	0.0948	0.163	0.0026	5e-04	0.01	0.0142	0.0162	0.0086	0.0202	0.0157	0.0017
18	rs2040176	892467	0.83	0.326509998324372	0.74	0.910385700718773	0.764905911087771	1.56315919152548	0.005	0.0011	0.0193	0.1585	0.0099	0.1617	0.2056	0.0098	0.0011	0.0107	0.0094	0.0202	0.0027	0.0131	0.0177	0.0948	0.163	0.0026	5e-04	0.01	0.0142	0.0162	0.0086	0.0202	0.0158	0.0017
18	rs28674009	895431	0.83	0.326509998324372	0.74	0.910385700718773	0.762378723389626	1.5979807679827	0.005	0.0011	0.0193	0.1585	0.0099	0.1616	0.2055	0.0098	0.0011	0.0108	0.0094	0.0202	0.0027	0.0131	0.0177	0.0948	0.1631	0.0026	5e-04	0.01	0.0143	0.0162	0.0086	0.0202	0.0158	0.0017
18	rs17500553	896372	0.83	0.326509998324372	0.74	0.910385700718773	0.760390180333422	1.60266727400867	0.005	0.0011	0.0193	0.1582	0.01	0.1614	0.2049	0.0099	0.0011	0.0111	0.0095	0.0202	0.0027	0.0133	0.0178	0.0947	0.1631	0.0025	6e-04	0.01	0.0144	0.0164	0.0086	0.0203	0.0158	0.0016
18	rs11665625	900332	0.83	0.326509998324372	0.74	0.910385700718773	0.675899190328592	1.6735626661294	0.005	0.0011	0.0196	0.1573	0.0102	0.1609	0.2029	0.0099	0.0011	0.012	0.0096	0.0202	0.0028	0.0137	0.018	0.0943	0.1634	0.0026	6e-04	0.0101	0.0146	0.0168	0.0088	0.0203	0.0159	0.0016
18	rs12967480	900440	0.83	0.326509998324372	0.74	0.910385700718773	0.677423485112233	1.70962015866814	0.005	0.0011	0.0196	0.1573	0.0102	0.1608	0.2028	0.01	0.0011	0.012	0.0096	0.0201	0.0028	0.0137	0.018	0.0943	0.1634	0.0026	6e-04	0.0101	0.0146	0.0168	0.0088	0.0203	0.0159	0.0016
18	rs2689000	904159	0.84	0.289034762536342	0.74	0.910385700718773	0.634625357527562	2.11439761099869	0.0049	0.0013	0.02	0.1546	0.0108	0.159	0.2007	0.0101	0.0012	0.0125	0.0101	0.0201	0.003	0.0141	0.0192	0.0946	0.1634	0.0025	8e-04	0.0104	0.0151	0.0173	0.0094	0.0199	0.0162	0.0017
18	rs1893154	905125	0.84	0.289034762536342	0.74	0.910385700718773	0.516114374117623	2.05131027571814	0.0049	0.0014	0.0205	0.1516	0.011	0.1577	0.1985	0.0102	0.0012	0.0131	0.0107	0.0203	0.0031	0.0148	0.0198	0.096	0.1619	0.0025	0.001	0.0107	0.0159	0.0176	0.0101	0.0202	0.0163	0.0017
18	rs2231183	905537	0.84	0.289034762536342	0.74	0.910385700718773	0.528411812015306	1.99188632631765	0.0048	0.0014	0.0207	0.1504	0.011	0.1572	0.1974	0.0103	0.0012	0.0133	0.0109	0.0205	0.0031	0.015	0.0201	0.0966	0.1614	0.0025	0.0011	0.0107	0.0162	0.0177	0.0103	0.0202	0.0164	0.0018
18	rs8095212	907094	0.85	0.254661707966279	0.73	0.98319925910612	0.366748592501367	1.75441082075636	0.0049	0.0015	0.0217	0.1448	0.0112	0.1551	0.1933	0.0106	0.0012	0.0145	0.0117	0.0208	0.0034	0.0158	0.0216	0.0987	0.1593	0.0028	0.0015	0.011	0.0179	0.0184	0.0114	0.0205	0.0167	0.002
18	rs8192595	907521	0.85	0.254661707966279	0.73	0.98319925910612	0.360503713702192	1.78436487235214	0.0049	0.0016	0.0219	0.1439	0.0113	0.1545	0.1925	0.0107	0.0013	0.0148	0.0119	0.0209	0.0034	0.0161	0.0219	0.0984	0.1584	0.0025	0.0017	0.0115	0.0186	0.0186	0.0117	0.0204	0.0168	0.0021
18	rs8192597	907675	0.85	0.254661707966279	0.74	0.910385700718773	0.312587554450339	1.74649423290643	0.0049	0.0016	0.0219	0.1437	0.0113	0.1546	0.1923	0.0108	0.0014	0.0148	0.012	0.0209	0.0034	0.0162	0.0222	0.0983	0.1572	0.0025	0.0018	0.0118	0.0188	0.0187	0.0119	0.0204	0.0169	0.0022
18	rs2856966	907710	0.85	0.254661707966279	0.75	0.841047356078831	0.330414906644896	1.65418158505925	0.0049	0.0016	0.0221	0.144	0.0109	0.1543	0.1921	0.0109	0.0014	0.0149	0.0117	0.0209	0.0034	0.0161	0.0221	0.0985	0.157	0.0025	0.0018	0.0123	0.0189	0.0187	0.0119	0.0204	0.0168	0.0022
18	rs928979	908766	0.85	0.254661707966279	0.76	0.775138689739853	0.337421219158768	1.5886140957273	0.0047	0.0015	0.0228	0.1432	0.0109	0.152	0.1889	0.0114	0.0017	0.0156	0.0123	0.0205	0.0032	0.0166	0.0229	0.1	0.1547	0.0023	0.0019	0.0133	0.0203	0.0194	0.0127	0.0202	0.0171	0.0022
18	rs940196	908828	0.85	0.254661707966279	0.76	0.775138689739853	0.418495430722339	1.53535378749397	0.0051	0.0015	0.0228	0.1433	0.0109	0.1518	0.189	0.0114	0.0017	0.0156	0.0123	0.0202	0.0032	0.0166	0.0229	0.1	0.1543	0.0023	0.0022	0.0134	0.0204	0.0194	0.0127	0.0202	0.017	0.0022
18	rs183796076	908829	0.85	0.254661707966279	0.76	0.775138689739853	0.462772666600516	1.55987376471044	0.005	0.0016	0.0228	0.143	0.0109	0.1518	0.1893	0.0113	0.0016	0.0156	0.0125	0.0202	0.0032	0.0166	0.0229	0.0999	0.1543	0.0023	0.0022	0.0135	0.0204	0.0194	0.0127	0.0202	0.0171	0.0022
18	rs75297464	908860	0.85	0.254661707966279	0.76	0.775138689739853	0.490872144568814	1.63100429683416	0.005	0.0016	0.0228	0.143	0.0108	0.1518	0.1893	0.0113	0.0016	0.0156	0.0125	0.0202	0.0032	0.0166	0.0229	0.0999	0.1543	0.0023	0.0022	0.0135	0.0204	0.0194	0.0127	0.0202	0.0171	0.0022
18	rs2231187	909561	0.86	0.223270892544248	0.77	0.712611004068267	0.457201245412512	1.57198326907905	0.0048	0.0016	0.0234	0.1426	0.0108	0.1514	0.1896	0.0113	0.0015	0.0158	0.0128	0.0202	0.0031	0.0162	0.023	0.0998	0.1536	0.0022	0.0022	0.0141	0.0211	0.0197	0.0129	0.0198	0.0169	0.0021
18	rs1610037	910635	0.86	0.223270892544248	0.77	0.712611004068267	0.549190571191172	1.48615567791392	0.0047	0.0016	0.0231	0.1427	0.0108	0.15	0.1903	0.0121	0.0014	0.0158	0.0136	0.0203	0.003	0.0162	0.0234	0.1	0.1517	0.0021	0.0022	0.0152	0.0221	0.0196	0.0131	0.0192	0.0162	0.0021
18	rs11878065	913491	0.86	0.223270892544248	0.78	0.653412240020304	0.687186218570505	1.27346911840999	0.0041	0.0015	0.0233	0.1441	0.0103	0.148	0.1918	0.0129	0.0012	0.0155	0.0136	0.0201	0.0027	0.0164	0.0252	0.1021	0.1476	0.0022	0.0023	0.0151	0.0231	0.0201	0.0132	0.0189	0.0154	0.0019
18	rs2689005	913665	0.86	0.223270892544248	0.78	0.653412240020304	0.609198188003367	1.228621048718	0.0041	0.0015	0.0234	0.1443	0.0103	0.1481	0.1919	0.013	0.0012	0.0155	0.0136	0.0201	0.0027	0.0165	0.0253	0.1025	0.1473	0.0023	0.0022	0.0151	0.0231	0.0201	0.0132	0.0189	0.0151	0.0019
18	rs948234	914304	0.86	0.223270892544248	0.78	0.653412240020304	0.576671592902939	1.15029639857697	0.004	0.0015	0.0234	0.1443	0.0103	0.1478	0.1917	0.013	0.0011	0.0154	0.0135	0.0202	0.0027	0.0165	0.0256	0.1033	0.1473	0.0022	0.0022	0.0151	0.023	0.0201	0.0133	0.0191	0.0146	0.0018
18	rs55674346	918141	0.84	0.289034762536342	0.78	0.653412240020304	0.775051130028945	1.15489737234602	0.0037	0.0014	0.0238	0.1445	0.0104	0.1453	0.193	0.0132	0.001	0.015	0.0132	0.0207	0.0022	0.0165	0.027	0.1055	0.1457	0.0021	0.0022	0.0153	0.0226	0.0213	0.0134	0.0193	0.0138	0.0017
18	rs11664410	918249	0.84	0.289034762536342	0.78	0.653412240020304	0.744336593350721	1.17036762617899	0.0037	0.0014	0.0238	0.1447	0.0108	0.1455	0.193	0.0132	0.001	0.015	0.0132	0.0204	0.0022	0.0165	0.0269	0.1054	0.1454	0.002	0.0022	0.0154	0.0228	0.0213	0.0134	0.0193	0.0135	0.0017
18	rs12373400	923096	0.84	0.289034762536342	0.78	0.653412240020304	0.566459833864149	1.06417467844022	0.0038	0.0015	0.0241	0.1445	0.011	0.1453	0.1931	0.0133	0.0012	0.0141	0.0132	0.0204	0.0023	0.0163	0.0271	0.1058	0.1445	0.0022	0.0022	0.0155	0.0228	0.0215	0.0133	0.0194	0.0137	0.0018
18	rs11664132	928474	0.84	0.289034762536342	0.79	0.597486775499064	0.589555726285326	1.09958261127868	0.0038	0.0015	0.0243	0.1445	0.0111	0.1443	0.1937	0.0136	0.0012	0.014	0.0134	0.0204	0.0023	0.0163	0.0274	0.1063	0.1432	0.0023	0.0022	0.0153	0.0227	0.0215	0.0133	0.0196	0.0138	0.0017
18	rs4797355	932779	0.84	0.289034762536342	0.79	0.597486775499064	0.664624268874816	1.13110704702389	0.0038	0.0014	0.0242	0.1447	0.0111	0.1433	0.1938	0.0136	0.0012	0.014	0.0135	0.0201	0.0023	0.0164	0.0277	0.1069	0.1419	0.0027	0.0021	0.0155	0.0228	0.0214	0.0137	0.0198	0.0141	0.0016
18	rs76606526	933354	0.84	0.289034762536342	0.79	0.597486775499064	0.637872499106309	1.05236657050135	0.0038	0.0014	0.0243	0.1446	0.0111	0.1431	0.1939	0.0136	0.0013	0.014	0.0136	0.0201	0.0024	0.0164	0.0278	0.1069	0.1418	0.0028	0.0022	0.0155	0.0227	0.0213	0.0137	0.0199	0.0139	0.0017
18	rs2027667	938932	0.83	0.326509998324372	0.8	0.544775224122235	0.644744458231228	1.12423293203914	0.0038	0.0014	0.0245	0.1442	0.011	0.1417	0.1948	0.0137	0.0014	0.014	0.0136	0.02	0.0024	0.0162	0.0279	0.1069	0.141	0.0031	0.0022	0.0156	0.0225	0.0215	0.0139	0.0203	0.0143	0.0017
18	rs16953197	945728	0.83	0.326509998324372	0.82	0.448736318624531	0.673869199113757	1.08071483984766	0.0038	0.0013	0.0246	0.1443	0.0111	0.1409	0.1954	0.0138	0.0014	0.0139	0.0136	0.0201	0.0025	0.0162	0.0281	0.1074	0.1406	0.0031	0.0023	0.0153	0.0224	0.0215	0.0139	0.0201	0.0143	0.0018
18	rs9947898	951057	0.83	0.326509998324372	0.84	0.364737902801441	0.830530982417278	1.1411044410708	0.004	0.0015	0.0246	0.145	0.0111	0.1382	0.1952	0.0138	0.0015	0.0136	0.0134	0.0204	0.0024	0.0163	0.0283	0.1075	0.14	0.0033	0.0024	0.0158	0.0227	0.0217	0.0142	0.0208	0.0144	0.0018
18	rs1940292	951623	0.82	0.36720095628419	0.84	0.364737902801441	0.823634348951377	1.0924187485052	0.004	0.0015	0.0246	0.145	0.011	0.1374	0.1953	0.0138	0.0015	0.0136	0.0135	0.0204	0.0024	0.0162	0.0282	0.1083	0.1399	0.0033	0.0025	0.0158	0.0226	0.0218	0.0142	0.0209	0.0145	0.0018
18	rs4797365	953167	0.82	0.36720095628419	0.85	0.32706018639722	0.921732919460223	1.23128073229507	0.004	0.0015	0.0246	0.1451	0.011	0.1369	0.1953	0.0138	0.0015	0.0135	0.0135	0.0204	0.0024	0.0162	0.0282	0.1088	0.1397	0.0033	0.0025	0.0157	0.0227	0.0218	0.0142	0.021	0.0147	0.0018
18	rs881897	954176	0.82	0.36720095628419	0.86	0.29215087580064	0.951472931166098	1.25126025885434	0.004	0.0015	0.0246	0.1451	0.011	0.1367	0.1953	0.0139	0.0015	0.0135	0.0136	0.0204	0.0024	0.0162	0.0282	0.1088	0.1398	0.0033	0.0025	0.0157	0.0227	0.0219	0.0142	0.021	0.0146	0.0018
18	rs11661261	955285	0.82	0.36720095628419	0.86	0.29215087580064	0.852973950980004	1.21003164152994	0.004	0.0015	0.0247	0.1451	0.011	0.1369	0.1949	0.014	0.0015	0.0135	0.0132	0.0204	0.0024	0.0163	0.0282	0.1089	0.1399	0.0033	0.0025	0.0157	0.0227	0.0219	0.0142	0.0211	0.0147	0.0018
18	rs1940288	962050	0.82	0.36720095628419	0.86	0.29215087580064	0.757182717647364	1.04122838180585	0.0035	0.0016	0.0254	0.1471	0.0107	0.1336	0.193	0.0148	0.0014	0.0129	0.0132	0.0211	0.0027	0.0157	0.0293	0.1097	0.1378	0.0032	0.0027	0.0154	0.0228	0.0225	0.0149	0.0229	0.0139	0.0018
18	rs1940287	962062	0.82	0.36720095628419	0.87	0.259919603286658	0.741083463334352	1.01083551637695	0.0035	0.0016	0.0255	0.1471	0.0107	0.1336	0.193	0.0148	0.0014	0.0129	0.0132	0.0211	0.0027	0.0157	0.0293	0.1097	0.1378	0.0032	0.0027	0.0154	0.0228	0.0225	0.0149	0.0229	0.0139	0.0018
18	rs4239340	963295	0.82	0.36720095628419	0.88	0.230271256315472	0.635401160564179	0.94741087635764	0.0032	0.0016	0.0257	0.1473	0.0107	0.1323	0.1921	0.0151	0.0015	0.0127	0.0132	0.0209	0.0028	0.0157	0.0295	0.1098	0.1379	0.0031	0.0026	0.0155	0.0229	0.0229	0.015	0.0237	0.0137	0.0018
18	rs1010003	965990	0.81	0.411214762386647	0.88	0.230271256315472	0.665848795375793	1.00426518395086	0.003	0.0017	0.0261	0.1478	0.0108	0.1302	0.1906	0.0156	0.0014	0.0124	0.0131	0.0212	0.0029	0.0156	0.0298	0.11	0.138	0.003	0.0026	0.0157	0.0231	0.0235	0.0152	0.0249	0.0133	0.002
18	rs7237761	968021	0.81	0.411214762386647	0.88	0.230271256315472	0.716178136502307	1.07292529906492	0.003	0.0017	0.0263	0.1479	0.0108	0.1305	0.1898	0.0156	0.0013	0.0127	0.013	0.0212	0.0029	0.0156	0.03	0.1099	0.1379	0.003	0.0026	0.0157	0.0228	0.0236	0.0153	0.0251	0.0134	0.002
18	rs117640045	983039	0.81	0.411214762386647	0.89	0.20310604818777	0.810465206112307	1.11295642576301	0.0028	0.0017	0.0264	0.1476	0.0109	0.1305	0.1901	0.0156	0.0013	0.0127	0.0132	0.0212	0.0029	0.0155	0.03	0.1098	0.1379	0.0028	0.0027	0.0157	0.0226	0.0237	0.0153	0.0253	0.0132	0.002
18	rs11081499	984339	0.81	0.411214762386647	0.9	0.178319663885856	0.841041789823814	1.12472368638691	0.0027	0.0018	0.0265	0.1474	0.0109	0.1306	0.1903	0.0156	0.0013	0.0128	0.0133	0.0212	0.0029	0.0154	0.03	0.1097	0.1379	0.0027	0.0028	0.0157	0.0225	0.0237	0.0153	0.0253	0.0132	0.0021
18	rs73363982	984954	0.81	0.411214762386647	0.9	0.178319663885856	0.815264914579856	1.1393004510636	0.0027	0.0018	0.0265	0.1474	0.0109	0.1305	0.1903	0.0156	0.0013	0.0131	0.0132	0.0212	0.0029	0.0154	0.03	0.1096	0.1379	0.0027	0.0028	0.0157	0.0225	0.0237	0.0153	0.0253	0.0132	0.0021
18	rs58158063	985320	0.81	0.411214762386647	0.9	0.178319663885856	0.820787783956907	1.1465195140557	0.0027	0.0018	0.0265	0.1474	0.0109	0.1305	0.1903	0.0156	0.0013	0.0131	0.0132	0.0212	0.0029	0.0154	0.03	0.1096	0.1379	0.0027	0.0028	0.0157	0.0225	0.0237	0.0153	0.0253	0.0132	0.0021
18	rs11662098	988105	0.81	0.411214762386647	0.91	0.155803491158275	0.789445276948728	1.10316778250977	0.0027	0.0018	0.0266	0.1475	0.0108	0.1305	0.1903	0.0156	0.0013	0.0131	0.0131	0.0212	0.0029	0.0154	0.03	0.1097	0.1379	0.0027	0.0028	0.0157	0.0225	0.0236	0.0152	0.0253	0.0131	0.0021
18	rs789063	1006470	0.82	0.36720095628419	0.9	0.178319663885856	0.816447037703725	1.08526357699466	0.0026	0.0017	0.0275	0.148	0.0103	0.1301	0.1896	0.0157	0.0013	0.0131	0.0129	0.0215	0.0029	0.0154	0.0301	0.1101	0.1379	0.0024	0.0027	0.0155	0.0225	0.0236	0.0153	0.0254	0.013	0.0021
18	rs72857673	1008715	0.82	0.36720095628419	0.89	0.20310604818777	0.788513154285289	1.07990293963092	0.0026	0.0017	0.0275	0.148	0.0104	0.1301	0.1893	0.0157	0.0014	0.0131	0.0129	0.0215	0.003	0.0154	0.0301	0.1102	0.1379	0.0024	0.0027	0.0155	0.0225	0.0235	0.0153	0.0254	0.013	0.0021
18	rs78327630	1008726	0.82	0.36720095628419	0.89	0.20310604818777	0.788513154285289	1.07990293963092	0.0026	0.0017	0.0275	0.148	0.0104	0.1301	0.1893	0.0157	0.0014	0.0131	0.0129	0.0215	0.003	0.0154	0.0301	0.1102	0.1379	0.0024	0.0027	0.0155	0.0225	0.0235	0.0153	0.0254	0.013	0.0021
18	rs117371546	1009543	0.82	0.36720095628419	0.89	0.20310604818777	0.78897915595593	1.08087723352102	0.0026	0.0017	0.0275	0.148	0.0104	0.1301	0.1893	0.0157	0.0014	0.0131	0.0129	0.0215	0.003	0.0154	0.0301	0.1102	0.1379	0.0024	0.0027	0.0155	0.0225	0.0235	0.0153	0.0254	0.013	0.0021
18	rs9973015	1010790	0.82	0.36720095628419	0.89	0.20310604818777	0.807873729429529	1.09274419055177	0.0027	0.0017	0.0275	0.1482	0.0103	0.1302	0.1894	0.0157	0.0014	0.0131	0.0129	0.0216	0.003	0.0154	0.0301	0.1102	0.138	0.0021	0.0027	0.0155	0.0224	0.0234	0.0152	0.0255	0.013	0.0021
18	rs715647	1017892	0.82	0.36720095628419	0.89	0.20310604818777	0.934132538443441	1.03784295561106	0.0027	0.0017	0.0276	0.1481	0.0104	0.1301	0.1892	0.016	0.0014	0.013	0.0129	0.0216	0.0032	0.0154	0.0301	0.1102	0.1377	0.0021	0.003	0.0155	0.0225	0.0233	0.015	0.0254	0.0131	0.0021
18	rs72857686	1019854	0.82	0.36720095628419	0.89	0.20310604818777	0.901577072459876	1.08315122147799	0.0026	0.0016	0.0281	0.1485	0.0104	0.1301	0.1892	0.016	0.0013	0.0129	0.0129	0.0219	0.003	0.0153	0.0301	0.1101	0.1378	0.0021	0.0029	0.0154	0.0221	0.0233	0.0149	0.0255	0.0131	0.0021
18	rs76690967	1025721	0.82	0.36720095628419	0.88	0.230271256315472	0.85779903537172	1.08835223994236	0.0026	0.0016	0.0282	0.1484	0.0104	0.1301	0.189	0.016	0.0013	0.0129	0.0129	0.022	0.003	0.0153	0.0301	0.1102	0.1378	0.0021	0.0029	0.0154	0.0221	0.0233	0.0149	0.0255	0.0131	0.0021
18	rs77416184	1027770	0.82	0.36720095628419	0.88	0.230271256315472	0.843998124247469	1.09567397607423	0.0026	0.0016	0.0283	0.1484	0.0105	0.1301	0.1888	0.0161	0.0013	0.0129	0.0129	0.0221	0.003	0.0153	0.0301	0.1102	0.1377	0.0021	0.0029	0.0154	0.0221	0.0233	0.0149	0.0255	0.0131	0.0021
18	rs73943037	1028326	0.82	0.36720095628419	0.87	0.259919603286658	0.842239770505206	1.09844232702443	0.0026	0.0016	0.0283	0.1484	0.0105	0.1301	0.1888	0.0161	0.0013	0.0129	0.0129	0.0221	0.003	0.0153	0.0301	0.1102	0.1377	0.002	0.0029	0.0154	0.0221	0.0233	0.0149	0.0255	0.0131	0.0021
18	rs789024	1038880	0.82	0.36720095628419	0.87	0.259919603286658	0.799417567648436	1.09355787419192	0.0029	0.0018	0.0288	0.1477	0.0105	0.131	0.1874	0.0165	0.0014	0.0134	0.0124	0.0228	0.003	0.0151	0.0303	0.1096	0.1382	0.0018	0.0032	0.0152	0.0214	0.0228	0.0146	0.0259	0.0131	0.0023
18	rs57635013	1039199	0.82	0.36720095628419	0.87	0.259919603286658	0.773664261427992	1.07049322689585	0.003	0.0018	0.0289	0.147	0.0105	0.1307	0.1881	0.0164	0.0014	0.0135	0.0123	0.0228	0.0031	0.015	0.0303	0.11	0.1383	0.0018	0.0032	0.015	0.021	0.0226	0.0144	0.0259	0.0131	0.0023
18	rs7231052	1040133	0.83	0.326509998324372	0.86	0.29215087580064	0.697747193335597	1.08006531058512	0.0032	0.0019	0.0295	0.1451	0.0107	0.1303	0.1896	0.0165	0.0015	0.0138	0.0124	0.0229	0.0033	0.0148	0.0303	0.1113	0.1388	0.0019	0.0033	0.0143	0.0197	0.022	0.014	0.0261	0.0135	0.0024
18	rs1706105	1040186	0.83	0.326509998324372	0.85	0.32706018639722	0.684265410799759	1.05689277873281	0.0036	0.0019	0.0293	0.1453	0.0107	0.1302	0.1897	0.0166	0.0015	0.0141	0.0123	0.0229	0.0033	0.0147	0.0302	0.1108	0.1391	0.0019	0.0033	0.0141	0.0197	0.022	0.0138	0.0263	0.0134	0.0024
18	rs4629051	1046049	0.83	0.326509998324372	0.84	0.364737902801441	0.994669909260198	0.844708859768548	0.0044	0.0019	0.0299	0.1423	0.0103	0.133	0.1951	0.0168	0.0013	0.0143	0.0119	0.0228	0.003	0.0142	0.0272	0.114	0.1404	0.0021	0.0037	0.0125	0.0159	0.0202	0.0133	0.0261	0.0136	0.0026
18	rs6505550	1047328	0.83	0.326509998324372	0.84	0.364737902801441	1.08969394649463	0.818187950514762	0.0045	0.0018	0.03	0.142	0.0101	0.1328	0.1961	0.0171	0.0012	0.0141	0.0117	0.0229	0.0029	0.0141	0.0267	0.1151	0.1408	0.0023	0.0037	0.0123	0.0151	0.0199	0.0131	0.0261	0.0137	0.0026
18	rs16954951	1050659	0.83	0.326509998324372	0.81	0.49521423796015	1.04702895264564	0.805147696282548	0.0045	0.0019	0.0301	0.1418	0.0101	0.1326	0.1968	0.0168	0.0012	0.0139	0.0115	0.023	0.003	0.0141	0.0264	0.1161	0.1412	0.0023	0.0037	0.0122	0.0147	0.0195	0.013	0.0261	0.0138	0.0027
18	rs73943403	1053752	0.83	0.326509998324372	0.81	0.49521423796015	1.0516675199583	0.803004149359432	0.0046	0.0019	0.0299	0.1412	0.01	0.1326	0.1973	0.0167	0.0012	0.0138	0.0113	0.023	0.0031	0.014	0.0261	0.117	0.1417	0.0023	0.0038	0.012	0.0147	0.0191	0.0128	0.026	0.014	0.0027
18	rs80153133	1054617	0.82	0.36720095628419	0.79	0.597486775499064	1.03403284951722	0.751779704229855	0.0046	0.0019	0.0298	0.1411	0.01	0.1325	0.1974	0.0167	0.0012	0.0138	0.0113	0.023	0.0031	0.0139	0.026	0.1173	0.1418	0.0023	0.0038	0.012	0.0147	0.019	0.0128	0.026	0.0141	0.0027
18	rs1511692	1063447	0.82	0.36720095628419	0.79	0.597486775499064	1.068628590527	0.746501834763184	0.0046	0.0019	0.03	0.141	0.01	0.1325	0.1976	0.0167	0.0012	0.0137	0.0112	0.0229	0.0031	0.0138	0.0258	0.1174	0.1421	0.0024	0.0038	0.0118	0.0147	0.0188	0.0127	0.0259	0.0146	0.0027
18	rs72859353	1067457	0.83	0.326509998324372	0.78	0.653412240020304	1.09529755833794	0.731317290172522	0.0046	0.0019	0.03	0.1411	0.01	0.1323	0.1978	0.0167	0.0012	0.0137	0.0112	0.0229	0.0031	0.0138	0.0257	0.1174	0.1421	0.0024	0.0038	0.0118	0.0147	0.0187	0.0127	0.0259	0.0146	0.0027
18	rs9951596	1078002	0.8	0.458652199356866	0.77	0.712611004068267	1.70655209186992	0.537980390952681	0.0053	0.0025	0.0307	0.1416	0.0091	0.1376	0.1985	0.0158	0.0015	0.0134	0.0096	0.0226	0.003	0.012	0.024	0.1181	0.1455	0.0024	0.0045	0.01	0.0133	0.0174	0.0111	0.026	0.0146	0.0034
18	rs9952463	1078213	0.8	0.458652199356866	0.77	0.712611004068267	1.80563460249771	0.509969872476726	0.0054	0.0024	0.0307	0.1414	0.009	0.1383	0.1987	0.0157	0.0015	0.0133	0.0096	0.0224	0.003	0.0117	0.0239	0.1182	0.1461	0.0024	0.0046	0.0098	0.0131	0.0173	0.0109	0.0259	0.0145	0.0034
18	rs16955335	1081064	0.79	0.509607847349147	0.77	0.712611004068267	2.13870459316717	0.41586638861784	0.0055	0.0023	0.0307	0.1421	0.0086	0.1408	0.1992	0.0152	0.0016	0.0128	0.0092	0.0211	0.003	0.0103	0.0231	0.1196	0.1492	0.0023	0.0047	0.0091	0.0127	0.0164	0.0102	0.0254	0.0144	0.0037
18	rs16955380	1082023	0.79	0.509607847349147	0.77	0.712611004068267	2.14086180987435	0.389212526305506	0.0055	0.0023	0.0307	0.1421	0.0086	0.1408	0.1992	0.0152	0.0017	0.0128	0.0092	0.0211	0.003	0.0103	0.0231	0.1197	0.1492	0.0023	0.0047	0.0091	0.0127	0.0164	0.0102	0.0254	0.0144	0.0037
18	rs75095189	1089119	0.78	0.56417027826485	0.77	0.712611004068267	2.70680937885464	0.378866923492801	0.0055	0.0024	0.0307	0.1426	0.0085	0.1412	0.1994	0.0151	0.0017	0.0126	0.0091	0.021	0.0033	0.01	0.023	0.1197	0.1491	0.0024	0.0052	0.0089	0.0124	0.0162	0.0102	0.0253	0.0142	0.0038
18	rs73943411	1090384	0.78	0.56417027826485	0.76	0.775138689739853	2.7704865566163	0.379757912824782	0.0055	0.0024	0.031	0.1427	0.0084	0.1416	0.1985	0.015	0.0018	0.0126	0.009	0.0209	0.0033	0.0098	0.0231	0.1201	0.1494	0.0024	0.0052	0.0086	0.0125	0.0162	0.0102	0.0253	0.0142	0.0038
18	rs62081180	1092393	0.78	0.56417027826485	0.76	0.775138689739853	2.74061685459578	0.352788644729555	0.0054	0.0024	0.0311	0.1427	0.0084	0.1424	0.1987	0.0151	0.0018	0.0124	0.0087	0.0208	0.0034	0.0096	0.0228	0.1203	0.1494	0.0024	0.0052	0.0086	0.0124	0.016	0.0103	0.0252	0.0141	0.0039
18	rs304397	1096439	0.77	0.622422290089237	0.76	0.775138689739853	2.67422542027092	0.262035722368887	0.0052	0.0023	0.0314	0.1437	0.0081	0.1447	0.1992	0.0149	0.0019	0.012	0.0085	0.0205	0.0035	0.0087	0.0221	0.1205	0.1496	0.0024	0.0051	0.0086	0.0123	0.0154	0.0102	0.0251	0.0138	0.0041
18	rs690196	1097804	0.77	0.622422290089237	0.76	0.775138689739853	2.61498253999305	0.242871364984667	0.005	0.0023	0.0315	0.1439	0.0081	0.1454	0.1996	0.0149	0.002	0.0119	0.0083	0.0204	0.0034	0.0084	0.0215	0.121	0.1498	0.0023	0.0051	0.0085	0.0122	0.0155	0.0101	0.025	0.0136	0.0042
18	rs883268	1099333	0.77	0.622422290089237	0.76	0.775138689739853	2.56780956795964	0.236329154656731	0.005	0.0023	0.0316	0.1453	0.0078	0.1472	0.1997	0.0148	0.002	0.0115	0.0081	0.0203	0.0036	0.008	0.0214	0.1206	0.1493	0.0023	0.005	0.0085	0.012	0.0154	0.0097	0.0249	0.0131	0.0042
18	rs689650	1099406	0.77	0.622422290089237	0.77	0.712611004068267	2.55831058127501	0.235777369120738	0.005	0.0023	0.0316	0.1453	0.0078	0.1473	0.1997	0.0148	0.002	0.0115	0.0081	0.0203	0.0036	0.008	0.0214	0.1206	0.1493	0.0023	0.005	0.0085	0.012	0.0154	0.0097	0.0249	0.0131	0.0042
18	rs73367767	1101785	0.76	0.684441169424083	0.77	0.712611004068267	2.64030542976754	0.257258421026637	0.005	0.0023	0.0318	0.1448	0.0077	0.1482	0.2001	0.0147	0.002	0.0114	0.0078	0.0202	0.0036	0.0077	0.0215	0.1206	0.15	0.0022	0.005	0.0084	0.0119	0.0154	0.0097	0.025	0.0127	0.0042
18	rs304407	1104007	0.76	0.684441169424083	0.77	0.712611004068267	2.66558095497439	0.250032123118875	0.005	0.0023	0.0319	0.1445	0.0077	0.1486	0.2002	0.0147	0.002	0.0113	0.0077	0.0201	0.0036	0.0076	0.0215	0.1206	0.1503	0.0022	0.005	0.0083	0.0118	0.0153	0.0098	0.0251	0.0126	0.0043
18	rs72861113	1126777	0.76	0.684441169424083	0.77	0.712611004068267	1.99182477756643	0.359164633651009	0.0051	0.0021	0.0336	0.1441	0.0074	0.152	0.2018	0.0138	0.002	0.0113	0.0066	0.0202	0.0036	0.0061	0.0206	0.1228	0.1512	0.0021	0.0043	0.0081	0.0113	0.015	0.0088	0.0258	0.0106	0.0041
18	rs77666295	1127809	0.76	0.684441169424083	0.77	0.712611004068267	1.95479788173563	0.36167388691538	0.0051	0.0021	0.0336	0.144	0.0074	0.152	0.2019	0.0137	0.002	0.0113	0.0066	0.0202	0.0036	0.0061	0.0206	0.1229	0.1512	0.0021	0.0043	0.0081	0.0112	0.015	0.0087	0.0258	0.0105	0.0041
18	rs117900297	1128178	0.76	0.684441169424083	0.77	0.712611004068267	1.95270485838046	0.361799479870693	0.0051	0.0021	0.0336	0.144	0.0074	0.1521	0.2019	0.0137	0.002	0.0113	0.0066	0.0202	0.0036	0.0061	0.0206	0.1229	0.1512	0.0021	0.0043	0.0081	0.0112	0.015	0.0087	0.0258	0.0105	0.0041
18	rs10502293	1128245	0.76	0.684441169424083	0.77	0.712611004068267	1.95259472018886	0.361925085211173	0.0051	0.0021	0.0336	0.144	0.0074	0.1521	0.2019	0.0137	0.002	0.0113	0.0066	0.0202	0.0036	0.0061	0.0206	0.1229	0.1512	0.0021	0.0043	0.0081	0.0112	0.015	0.0087	0.0258	0.0105	0.0041
18	rs118067730	1131107	0.76	0.684441169424083	0.77	0.712611004068267	2.02651822552416	0.365195160757507	0.0051	0.0021	0.0336	0.1441	0.0074	0.1521	0.2019	0.0137	0.002	0.0113	0.0065	0.0202	0.0036	0.006	0.0206	0.1229	0.1512	0.0019	0.0043	0.0081	0.0112	0.015	0.0087	0.0258	0.0105	0.0041
18	rs8082739	1134695	0.76	0.684441169424083	0.77	0.712611004068267	2.01949671319114	0.366833319795949	0.0051	0.0021	0.0337	0.1441	0.0074	0.1521	0.2019	0.0137	0.002	0.0113	0.0065	0.0202	0.0036	0.006	0.0206	0.123	0.1512	0.0019	0.0043	0.0081	0.0112	0.015	0.0087	0.0258	0.0105	0.0041
18	rs72861154	1159238	0.76	0.684441169424083	0.77	0.712611004068267	2.07038920738319	0.412345501795286	0.0051	0.0018	0.0337	0.1445	0.0073	0.1523	0.202	0.0137	0.002	0.0114	0.0065	0.0203	0.0036	0.006	0.0206	0.1231	0.1512	0.0019	0.0042	0.0081	0.0112	0.015	0.0087	0.0259	0.0104	0.0041
18	rs10502294	1159778	0.76	0.684441169424083	0.77	0.712611004068267	2.06960306811149	0.412085019590346	0.0051	0.0018	0.0337	0.1445	0.0073	0.1523	0.202	0.0137	0.002	0.0114	0.0065	0.0203	0.0036	0.006	0.0206	0.1231	0.1512	0.0019	0.0042	0.0081	0.0112	0.015	0.0087	0.0258	0.0104	0.0041
18	rs12150763	1162781	0.76	0.684441169424083	0.77	0.712611004068267	2.06578608298095	0.417172482456739	0.0051	0.0018	0.0337	0.1447	0.0073	0.1523	0.202	0.0137	0.002	0.0114	0.0065	0.0203	0.0036	0.006	0.0206	0.1228	0.1512	0.0019	0.0042	0.0081	0.0112	0.015	0.0087	0.0258	0.0104	0.0041
18	rs72861164	1167464	0.76	0.684441169424083	0.77	0.712611004068267	2.04718377388858	0.411824582221134	0.0051	0.0018	0.0337	0.1448	0.0073	0.1523	0.202	0.0138	0.002	0.0114	0.0065	0.0203	0.0036	0.006	0.0206	0.1228	0.1512	0.0019	0.0042	0.0081	0.0112	0.015	0.0087	0.0258	0.0104	0.0041
18	rs78392610	1172054	0.76	0.684441169424083	0.77	0.712611004068267	1.96792397628674	0.399118543178129	0.0051	0.0018	0.0335	0.1449	0.0073	0.1526	0.2021	0.0138	0.002	0.0114	0.0064	0.0203	0.0036	0.006	0.0205	0.1227	0.1515	0.0019	0.0042	0.0081	0.0112	0.015	0.0086	0.0258	0.0104	0.0039
18	rs11660570	1173345	0.76	0.684441169424083	0.77	0.712611004068267	1.96306718624671	0.393320952643982	0.0051	0.0018	0.0334	0.1449	0.0073	0.1526	0.2021	0.0138	0.002	0.0114	0.0064	0.0202	0.0036	0.006	0.0205	0.1228	0.1515	0.0019	0.0042	0.0081	0.0112	0.015	0.0086	0.0257	0.0104	0.0039
18	rs118098777	1175468	0.76	0.684441169424083	0.78	0.653412240020304	1.91822474453705	0.384604894468253	0.0051	0.0018	0.0333	0.145	0.0072	0.1527	0.2021	0.0137	0.002	0.0114	0.0064	0.0202	0.0036	0.006	0.0204	0.1228	0.1516	0.0019	0.0042	0.0081	0.0113	0.015	0.0088	0.0257	0.0103	0.0039
18	rs11080530	1175547	0.76	0.684441169424083	0.78	0.653412240020304	1.91713006976047	0.38601116241541	0.0051	0.0018	0.0333	0.145	0.0072	0.1527	0.2021	0.0137	0.002	0.0114	0.0064	0.0202	0.0036	0.006	0.0204	0.1228	0.1516	0.0019	0.0042	0.0081	0.0113	0.015	0.0088	0.0257	0.0103	0.0039
18	rs113307228	1175842	0.76	0.684441169424083	0.78	0.653412240020304	1.91713006976047	0.385883260852052	0.0051	0.0018	0.0333	0.145	0.0072	0.1527	0.2021	0.0137	0.002	0.0114	0.0064	0.0202	0.0036	0.006	0.0204	0.1228	0.1516	0.0019	0.0042	0.0081	0.0113	0.015	0.0088	0.0257	0.0103	0.0039
18	rs77331642	1180575	0.76	0.684441169424083	0.78	0.653412240020304	1.90794317265182	0.347686629949331	0.0051	0.0018	0.0333	0.1449	0.0072	0.1528	0.2021	0.0137	0.002	0.0113	0.0064	0.0202	0.0036	0.0059	0.0203	0.1228	0.1516	0.0019	0.0042	0.0081	0.0113	0.015	0.0088	0.0257	0.0103	0.0039
18	rs55685350	1187565	0.75	0.750298972197586	0.78	0.653412240020304	1.81336126590726	0.333491272199191	0.0052	0.0018	0.0332	0.1444	0.0071	0.1533	0.2018	0.0136	0.002	0.0112	0.0062	0.0202	0.0036	0.0059	0.0202	0.1231	0.152	0.0019	0.0042	0.0082	0.0114	0.0151	0.0089	0.0255	0.0103	0.0039
18	rs17505217	1194377	0.75	0.750298972197586	0.77	0.712611004068267	1.22161247106656	0.328716419914154	0.0054	0.0019	0.0337	0.1434	0.0069	0.155	0.2001	0.0132	0.0019	0.0105	0.0057	0.0201	0.0038	0.0057	0.0195	0.1244	0.1526	0.002	0.0038	0.0089	0.0123	0.0154	0.0087	0.0252	0.0103	0.0039
18	rs28672820	1194443	0.75	0.750298972197586	0.78	0.653412240020304	1.22068322480375	0.328594252649366	0.0054	0.0019	0.0337	0.1434	0.0069	0.155	0.2001	0.0132	0.0019	0.0105	0.0057	0.0201	0.0038	0.0057	0.0195	0.1244	0.1527	0.002	0.0038	0.0089	0.0123	0.0154	0.0087	0.0252	0.0103	0.0039
18	rs117281276	1194596	0.75	0.750298972197586	0.77	0.712611004068267	1.21520624821078	0.329205221808356	0.0054	0.0019	0.0337	0.1434	0.0069	0.155	0.2001	0.0132	0.0019	0.0105	0.0057	0.0201	0.0038	0.0057	0.0195	0.1244	0.1527	0.002	0.0038	0.0089	0.0123	0.0154	0.0087	0.0252	0.0103	0.0039
18	rs34516086	1197256	0.75	0.750298972197586	0.77	0.712611004068267	1.07807878091465	0.338409331429494	0.0054	0.0019	0.0337	0.1434	0.0068	0.1553	0.1999	0.0131	0.0019	0.0104	0.0056	0.0201	0.0037	0.0057	0.0194	0.1248	0.1529	0.002	0.0036	0.009	0.0126	0.0154	0.0086	0.0251	0.0101	0.0038
18	rs1472194	1210675	0.74	0.820062814253923	0.77	0.712611004068267	0.671624913740068	0.362050702933605	0.0054	0.002	0.0339	0.143	0.0063	0.157	0.1987	0.0126	0.0016	0.0098	0.005	0.0203	0.0037	0.0054	0.0188	0.127	0.1542	0.0019	0.0023	0.0097	0.0143	0.0156	0.0084	0.0248	0.0091	0.0036
18	rs17583505	1215306	0.74	0.820062814253923	0.77	0.712611004068267	0.648798230482935	0.381924177883476	0.0054	0.002	0.0339	0.143	0.0063	0.1571	0.1986	0.0125	0.0016	0.0098	0.0049	0.0204	0.0037	0.0054	0.0188	0.1271	0.1542	0.0019	0.0022	0.0097	0.0144	0.0157	0.0084	0.0248	0.0091	0.0036
18	rs74433583	1216058	0.74	0.820062814253923	0.76	0.775138689739853	0.646663227735366	0.380267312347481	0.0054	0.002	0.0339	0.143	0.0063	0.1571	0.1985	0.0125	0.0016	0.0098	0.0049	0.0204	0.0037	0.0054	0.0188	0.1271	0.1542	0.0019	0.0022	0.0097	0.0144	0.0157	0.0084	0.0248	0.0091	0.0036
18	rs8086256	1234599	0.74	0.820062814253923	0.76	0.775138689739853	0.592489944415931	0.423063602767457	0.0053	0.0019	0.0339	0.1437	0.0063	0.1569	0.1979	0.0125	0.0016	0.0097	0.0049	0.0203	0.0038	0.0054	0.0188	0.1278	0.1541	0.0018	0.002	0.01	0.0148	0.0157	0.0084	0.0249	0.009	0.0034
18	rs12456467	1255268	0.74	0.820062814253923	0.76	0.775138689739853	0.505538843516846	0.368852358568281	0.0051	0.002	0.0337	0.1439	0.0062	0.1572	0.1986	0.0124	0.0015	0.0095	0.005	0.02	0.0037	0.0053	0.0184	0.1282	0.1536	0.0018	0.002	0.0102	0.0154	0.0159	0.0081	0.0247	0.0089	0.0033
18	rs113826615	1265368	0.74	0.820062814253923	0.76	0.775138689739853	0.452383385040706	0.365698988637159	0.0052	0.002	0.0335	0.1444	0.0063	0.157	0.1996	0.0124	0.0015	0.009	0.0048	0.0202	0.0038	0.0055	0.0185	0.1275	0.1531	0.0018	0.0018	0.0103	0.0157	0.0159	0.0079	0.0245	0.0089	0.0033
18	rs4389205	1266259	0.74	0.820062814253923	0.76	0.775138689739853	0.451963012881452	0.36658116032061	0.0052	0.002	0.0335	0.1444	0.0064	0.157	0.1997	0.0124	0.0015	0.009	0.0048	0.0202	0.0038	0.0055	0.0185	0.1275	0.1531	0.0018	0.0018	0.0104	0.0157	0.0159	0.0079	0.0245	0.0089	0.0033
18	rs77578830	1287532	0.74	0.820062814253923	0.76	0.775138689739853	0.449444808539774	0.33373667732889	0.0052	0.002	0.0332	0.1449	0.0065	0.1569	0.1999	0.0124	0.0015	0.0087	0.0048	0.0201	0.0038	0.0056	0.0181	0.1273	0.1533	0.0018	0.0017	0.0104	0.0157	0.0161	0.0081	0.0243	0.0089	0.0033
18	rs34706540	1293997	0.74	0.820062814253923	0.77	0.712611004068267	0.461437369287319	0.343224484273364	0.0052	0.0021	0.0331	0.1451	0.0066	0.1569	0.1999	0.0124	0.0015	0.0087	0.0048	0.0201	0.0038	0.0057	0.0179	0.1271	0.1535	0.0018	0.0016	0.0105	0.0157	0.0162	0.0082	0.0242	0.009	0.0034
18	rs77752572	1294940	0.74	0.820062814253923	0.77	0.712611004068267	0.458651477955865	0.336070644071642	0.0052	0.0021	0.0331	0.1451	0.0066	0.157	0.1999	0.0124	0.0015	0.0087	0.0048	0.0201	0.0038	0.0057	0.0179	0.1271	0.1535	0.0018	0.0016	0.0105	0.0157	0.0162	0.0082	0.0242	0.0089	0.0034
18	rs112335607	1303484	0.74	0.820062814253923	0.77	0.712611004068267	0.448666764833151	0.315237788631086	0.0052	0.0021	0.033	0.1452	0.0066	0.1571	0.1999	0.0124	0.0015	0.0086	0.0048	0.0201	0.0038	0.0057	0.0179	0.1271	0.1535	0.0018	0.0016	0.0105	0.0157	0.0162	0.0082	0.0241	0.0089	0.0034
18	rs9953269	1312467	0.74	0.820062814253923	0.77	0.712611004068267	0.436662444664251	0.321774202084784	0.0052	0.0021	0.0327	0.1456	0.0066	0.1576	0.2	0.0123	0.0014	0.0085	0.0048	0.0201	0.0039	0.0057	0.0178	0.1269	0.1536	0.0018	0.0015	0.0105	0.0157	0.0163	0.0082	0.0238	0.0089	0.0034
18	rs78786158	1316717	0.74	0.820062814253923	0.77	0.712611004068267	0.424411503959327	0.301332348883514	0.0052	0.0021	0.0327	0.1456	0.0066	0.1577	0.1999	0.0123	0.0014	0.0085	0.0048	0.0201	0.0038	0.0057	0.0178	0.1269	0.1536	0.0018	0.0015	0.0105	0.0157	0.0163	0.0082	0.0237	0.0089	0.0034
18	rs11664485	1323701	0.74	0.820062814253923	0.77	0.712611004068267	0.418900114321069	0.300380292506167	0.0052	0.0021	0.0327	0.1456	0.0066	0.1577	0.1999	0.0123	0.0014	0.0085	0.0048	0.0201	0.0038	0.0057	0.0178	0.1269	0.1536	0.0018	0.0015	0.0105	0.0157	0.0163	0.0082	0.0237	0.0089	0.0034
18	rs11661471	1333330	0.74	0.820062814253923	0.77	0.712611004068267	0.390709988569102	0.301808716284214	0.0052	0.0021	0.0326	0.1457	0.0066	0.1581	0.1997	0.0122	0.0014	0.0083	0.0048	0.0201	0.0038	0.0057	0.0178	0.1268	0.1534	0.0018	0.0015	0.0106	0.0159	0.0165	0.0083	0.0235	0.0088	0.0035
18	rs117979922	1342349	0.74	0.820062814253923	0.77	0.712611004068267	0.390709988569102	0.301927843427044	0.0052	0.0021	0.0326	0.1457	0.0066	0.1581	0.1997	0.0122	0.0014	0.0083	0.0048	0.0201	0.0038	0.0057	0.0178	0.1268	0.1534	0.0018	0.0015	0.0106	0.0159	0.0165	0.0083	0.0235	0.0088	0.0035
18	rs12966337	1367066	0.73	0.893795165105119	0.76	0.775138689739853	0.386089204201435	0.308261677107082	0.0052	0.0021	0.0324	0.1459	0.0066	0.1585	0.1995	0.0121	0.0014	0.0081	0.0048	0.0201	0.0038	0.0057	0.0178	0.1267	0.1532	0.0019	0.0015	0.0107	0.0161	0.0167	0.0084	0.0232	0.0088	0.0036
18	rs111376654	1375378	0.73	0.893795165105119	0.75	0.841047356078831	0.38000817088967	0.283633965185847	0.0052	0.0021	0.0325	0.1459	0.0066	0.1584	0.1994	0.0121	0.0014	0.0081	0.0048	0.0201	0.0039	0.0057	0.0178	0.1268	0.153	0.0019	0.0015	0.0109	0.0161	0.0167	0.0084	0.0232	0.0088	0.0036
18	rs77568526	1381678	0.73	0.893795165105119	0.75	0.841047356078831	0.386033701672009	0.29421410445727	0.0052	0.0021	0.0325	0.1459	0.0066	0.1584	0.1994	0.0121	0.0014	0.0081	0.0048	0.02	0.0039	0.0057	0.0179	0.1268	0.1529	0.0019	0.0015	0.011	0.0161	0.0168	0.0084	0.0232	0.0088	0.0036
18	rs77883250	1383822	0.73	0.893795165105119	0.75	0.841047356078831	0.38764491500247	0.293741383962787	0.0052	0.0021	0.0325	0.1459	0.0066	0.1584	0.1994	0.0121	0.0014	0.0081	0.0048	0.02	0.0039	0.0057	0.0179	0.1268	0.1529	0.0019	0.0015	0.011	0.0161	0.0168	0.0084	0.0232	0.0088	0.0036
18	rs116862567	1396251	0.73	0.893795165105119	0.74	0.910385700718773	0.384592054398064	0.280949170924561	0.0052	0.0021	0.0325	0.1459	0.0066	0.1584	0.1994	0.0121	0.0014	0.008	0.0048	0.0201	0.0039	0.0057	0.0179	0.1268	0.1529	0.0019	0.0015	0.011	0.0161	0.0168	0.0084	0.0232	0.0088	0.0036
18	rs62078840	1402163	0.74	0.820062814253923	0.74	0.910385700718773	0.381110170738736	0.278853494106014	0.0052	0.0021	0.0325	0.1459	0.0066	0.1584	0.1992	0.0121	0.0014	0.008	0.0048	0.0201	0.0039	0.0058	0.0179	0.1267	0.1528	0.0019	0.0015	0.011	0.0161	0.0168	0.0084	0.0232	0.0088	0.0036
18	rs118008796	1410761	0.74	0.820062814253923	0.74	0.910385700718773	0.387700534657809	0.285389118141479	0.0052	0.0021	0.0325	0.1459	0.0065	0.1584	0.199	0.012	0.0015	0.008	0.0048	0.0201	0.004	0.0058	0.0179	0.1266	0.1527	0.0019	0.0015	0.0111	0.0162	0.0169	0.0085	0.0232	0.0088	0.0036
18	rs1226054	1420484	0.74	0.820062814253923	0.74	0.910385700718773	0.411072627068545	0.31306782631699	0.0052	0.0021	0.0326	0.1459	0.0065	0.1583	0.1985	0.012	0.0015	0.008	0.0049	0.0203	0.0041	0.0058	0.018	0.1265	0.1525	0.002	0.0015	0.0111	0.0162	0.017	0.0087	0.0232	0.0087	0.0037
18	rs112852011	1427475	0.74	0.820062814253923	0.74	0.910385700718773	0.355377134988411	0.265579407875778	0.0052	0.002	0.0324	0.1465	0.0065	0.1592	0.1968	0.0117	0.0016	0.008	0.0049	0.0201	0.0044	0.0059	0.018	0.1267	0.1526	0.0023	0.0014	0.0111	0.0165	0.0171	0.0087	0.0226	0.0086	0.0038
18	rs12458982	1429646	0.74	0.820062814253923	0.74	0.910385700718773	0.355217537490035	0.266496312868419	0.0052	0.002	0.0324	0.1465	0.0065	0.1592	0.1967	0.0117	0.0016	0.008	0.0049	0.0201	0.0044	0.0059	0.018	0.1267	0.1526	0.0023	0.0014	0.0111	0.0165	0.0171	0.0087	0.0225	0.0086	0.0038
18	rs1226039	1433317	0.74	0.820062814253923	0.74	0.910385700718773	0.358790663256076	0.276414639466011	0.0052	0.002	0.0324	0.1466	0.0065	0.1593	0.1965	0.0116	0.0017	0.008	0.005	0.0201	0.0044	0.0059	0.018	0.1267	0.1527	0.0023	0.0014	0.0111	0.0165	0.0171	0.0087	0.0225	0.0086	0.0038
18	rs76896880	1435176	0.74	0.820062814253923	0.74	0.910385700718773	0.344346873448301	0.270404093280546	0.0052	0.002	0.0324	0.1467	0.0065	0.1591	0.1962	0.0116	0.0017	0.0081	0.005	0.0201	0.0045	0.0059	0.018	0.1266	0.1526	0.0023	0.0014	0.0112	0.0166	0.0174	0.0087	0.0224	0.0086	0.0038
18	rs7231152	1436122	0.74	0.820062814253923	0.74	0.910385700718773	0.355004798200925	0.224178172405594	0.0052	0.002	0.0319	0.1475	0.0068	0.1592	0.1929	0.0115	0.0018	0.0083	0.0051	0.02	0.0047	0.0061	0.018	0.1272	0.1519	0.0027	0.0016	0.0117	0.0172	0.0175	0.009	0.0219	0.0088	0.0042
18	rs8088617	1436199	0.74	0.820062814253923	0.74	0.910385700718773	0.357722134151022	0.218880969822173	0.0052	0.002	0.0318	0.1476	0.0068	0.1595	0.1927	0.0115	0.0018	0.0083	0.0051	0.02	0.0048	0.0061	0.0179	0.1268	0.1513	0.0028	0.0016	0.0117	0.0177	0.0176	0.009	0.0217	0.009	0.0042
18	rs12455845	1437602	0.75	0.750298972197586	0.74	0.910385700718773	0.300032801243289	0.13960318846122	0.0054	0.002	0.0307	0.1476	0.0067	0.1606	0.1898	0.0119	0.0021	0.0083	0.0051	0.0192	0.0049	0.0061	0.0173	0.1278	0.1529	0.0028	0.0016	0.0125	0.0197	0.0177	0.0092	0.0201	0.0084	0.0044
18	rs1941671	1445652	0.75	0.750298972197586	0.73	0.98319925910612	0.336799938491897	0.138682962107109	0.0054	0.0021	0.0305	0.1483	0.0066	0.1604	0.189	0.012	0.0022	0.0082	0.0051	0.0188	0.0051	0.006	0.0172	0.1278	0.1534	0.0029	0.0016	0.0126	0.0202	0.0179	0.009	0.0199	0.0082	0.0045
18	rs8098078	1446230	0.75	0.750298972197586	0.73	0.98319925910612	0.336334368437118	0.138682962107109	0.0054	0.0021	0.0305	0.1483	0.0066	0.1604	0.1889	0.012	0.0022	0.0082	0.0051	0.0187	0.0051	0.006	0.0171	0.1278	0.1534	0.0029	0.0016	0.0126	0.0202	0.0179	0.009	0.0199	0.0082	0.0045
18	rs12458360	1451929	0.75	0.750298972197586	0.73	0.98319925910612	0.376821539542093	0.141172662653769	0.0054	0.0021	0.0306	0.1484	0.0066	0.1605	0.1889	0.012	0.0021	0.0082	0.0051	0.0185	0.0051	0.006	0.0171	0.1278	0.1535	0.0029	0.0016	0.0125	0.0202	0.0179	0.009	0.0201	0.0081	0.0045
18	rs79435178	1454676	0.75	0.750298972197586	0.73	0.98319925910612	0.373157424441982	0.138040127935072	0.0054	0.0021	0.0306	0.1484	0.0066	0.1605	0.1889	0.012	0.0021	0.0082	0.0051	0.0185	0.005	0.006	0.017	0.1277	0.1535	0.0029	0.0016	0.0125	0.0202	0.0179	0.009	0.02	0.0081	0.0045
18	rs1941662	1460015	0.75	0.750298972197586	0.73	0.98319925910612	0.365613982926378	0.1279051719469	0.0054	0.0021	0.0306	0.1485	0.0067	0.1604	0.1889	0.012	0.0021	0.0083	0.0052	0.0185	0.005	0.0061	0.0169	0.1277	0.1535	0.0029	0.0015	0.0125	0.0204	0.0179	0.009	0.02	0.0081	0.0045
18	rs12953972	1460947	0.75	0.750298972197586	0.73	0.98319925910612	0.366802666380681	0.124531940636878	0.0054	0.0021	0.0306	0.1484	0.0067	0.1605	0.1883	0.012	0.0021	0.0083	0.0052	0.0185	0.005	0.0061	0.0169	0.1281	0.1535	0.0029	0.0015	0.0126	0.0205	0.0179	0.009	0.0199	0.008	0.0045
18	rs218550	1466007	0.75	0.750298972197586	0.73	0.98319925910612	0.399300559839209	0.122594449126753	0.0055	0.0021	0.0305	0.1481	0.0068	0.1602	0.1871	0.012	0.0022	0.0083	0.005	0.0185	0.0051	0.0062	0.0169	0.1295	0.1532	0.0029	0.0015	0.0129	0.0208	0.018	0.009	0.0197	0.0081	0.0046
18	rs117739885	1466840	0.75	0.750298972197586	0.73	0.98319925910612	0.389482494713887	0.121192531147954	0.0055	0.0021	0.0304	0.1481	0.0068	0.1602	0.1871	0.012	0.0022	0.0083	0.005	0.0184	0.0051	0.0062	0.0169	0.1295	0.1532	0.0029	0.0015	0.0129	0.0208	0.018	0.009	0.0197	0.0081	0.0046
18	rs117555083	1467977	0.75	0.750298972197586	0.73	0.98319925910612	0.384924499709179	0.11927481260078	0.0055	0.0021	0.0304	0.148	0.0067	0.1602	0.1871	0.012	0.0022	0.0083	0.005	0.0184	0.005	0.0062	0.0169	0.1296	0.1532	0.0029	0.0015	0.0129	0.0208	0.018	0.009	0.0197	0.0081	0.0046
18	rs11878051	1473445	0.76	0.684441169424083	0.73	0.98319925910612	0.191449012365252	0.0690480901970368	0.0054	0.0019	0.0294	0.1476	0.0065	0.1612	0.1873	0.0119	0.0023	0.0083	0.0048	0.0168	0.0044	0.0062	0.0165	0.1309	0.1561	0.0026	0.0015	0.0133	0.0217	0.0191	0.0087	0.0178	0.008	0.0043
18	rs2105683	1475827	0.76	0.684441169424083	0.74	0.910385700718773	0.1796528841292	0.0636151556926606	0.0053	0.0019	0.0294	0.1477	0.0065	0.1613	0.1871	0.0119	0.0023	0.0083	0.0048	0.0165	0.0044	0.0062	0.0165	0.1314	0.1565	0.0026	0.0015	0.0132	0.0218	0.0191	0.0087	0.0177	0.0079	0.0042
18	rs12966983	1481898	0.76	0.684441169424083	0.74	0.910385700718773	0.141821165986405	0.0713723338817499	0.005	0.0018	0.0291	0.1474	0.0063	0.1632	0.1863	0.0115	0.0022	0.008	0.0048	0.0159	0.0038	0.0063	0.0159	0.1326	0.1585	0.0023	0.0014	0.0135	0.0222	0.0198	0.0083	0.0179	0.007	0.0038
18	rs79284601	1485185	0.76	0.684441169424083	0.74	0.910385700718773	0.16642377997108	0.0701710063148475	0.005	0.0018	0.0291	0.1469	0.0063	0.1633	0.1863	0.0115	0.0022	0.0079	0.0048	0.0159	0.0038	0.0063	0.0158	0.1332	0.1587	0.0022	0.0014	0.0135	0.0223	0.0198	0.0083	0.0179	0.007	0.0038
18	rs12326639	1485656	0.76	0.684441169424083	0.74	0.910385700718773	0.183784476443665	0.0732259513449364	0.005	0.0018	0.029	0.1469	0.0063	0.1634	0.1861	0.0115	0.0022	0.0079	0.0048	0.0159	0.0038	0.0063	0.0157	0.1334	0.1588	0.0022	0.0014	0.0135	0.0223	0.0199	0.0083	0.018	0.007	0.0038
18	rs12959576	1486482	0.76	0.684441169424083	0.74	0.910385700718773	0.1818964116078	0.0747373861482215	0.005	0.0018	0.029	0.147	0.0063	0.1634	0.1861	0.0115	0.0022	0.0079	0.0048	0.0159	0.0038	0.0063	0.0157	0.1334	0.1588	0.0022	0.0014	0.0135	0.0223	0.0199	0.0083	0.018	0.007	0.0038
18	rs17382680	1487818	0.76	0.684441169424083	0.74	0.910385700718773	0.163876236244343	0.0686987256224412	0.005	0.0018	0.0289	0.147	0.0062	0.1634	0.1862	0.0115	0.0023	0.0079	0.0048	0.0158	0.0038	0.0063	0.0156	0.1333	0.1588	0.0022	0.0014	0.0135	0.0224	0.0198	0.0082	0.0179	0.0069	0.0038
18	rs75080815	1488639	0.76	0.684441169424083	0.74	0.910385700718773	0.162006534195041	0.0684894613515642	0.005	0.0018	0.0289	0.1471	0.0062	0.1634	0.1861	0.0115	0.0023	0.0079	0.0048	0.0158	0.0038	0.0063	0.0156	0.1333	0.1588	0.0022	0.0014	0.0135	0.0224	0.0198	0.0082	0.0179	0.0069	0.0038
18	rs76851353	1494602	0.76	0.684441169424083	0.75	0.841047356078831	0.139662284596021	0.0717983474156534	0.005	0.0018	0.0289	0.147	0.0062	0.1635	0.1861	0.0114	0.0023	0.0079	0.0048	0.0157	0.0037	0.0062	0.0156	0.1335	0.159	0.0021	0.0014	0.0135	0.0225	0.0198	0.0082	0.0179	0.007	0.0038
18	rs6505932	1500671	0.76	0.684441169424083	0.75	0.841047356078831	0.131011576462426	0.0703823905035144	0.0049	0.0018	0.0288	0.1468	0.0062	0.1636	0.1861	0.0113	0.0023	0.0079	0.0048	0.0157	0.0037	0.0062	0.0156	0.1337	0.1592	0.0021	0.0014	0.0135	0.0226	0.0198	0.0082	0.0179	0.007	0.0037
18	rs1941660	1506324	0.76	0.684441169424083	0.76	0.775138689739853	0.10923370963406	0.0451550381444514	0.0047	0.0016	0.0284	0.1458	0.0062	0.1639	0.1854	0.0108	0.0023	0.0079	0.0052	0.015	0.0033	0.0061	0.0156	0.1355	0.1606	0.0016	0.0015	0.0135	0.0236	0.0195	0.0079	0.018	0.0074	0.0034
18	rs72867564	1510746	0.76	0.684441169424083	0.77	0.712611004068267	0.105598268292237	0.0379726398326145	0.0044	0.0016	0.028	0.1456	0.0061	0.1635	0.1853	0.0106	0.0023	0.0078	0.0055	0.0147	0.0031	0.006	0.0157	0.1364	0.1616	0.0014	0.0015	0.0135	0.0241	0.0195	0.0079	0.018	0.0078	0.0032
18	rs11663971	1523921	0.76	0.684441169424083	0.78	0.653412240020304	0.148351243778681	0.0635475851875955	0.0043	0.0015	0.0279	0.1455	0.0061	0.1633	0.1853	0.0105	0.0023	0.0077	0.0057	0.0146	0.003	0.006	0.0158	0.1368	0.162	0.0013	0.0015	0.0135	0.0243	0.0195	0.008	0.018	0.008	0.0031
18	rs17383169	1524780	0.76	0.684441169424083	0.78	0.653412240020304	0.149303109007987	0.0622695120060859	0.0043	0.0015	0.0279	0.1455	0.0061	0.1633	0.1853	0.0105	0.0023	0.0077	0.0057	0.0146	0.003	0.006	0.0158	0.1368	0.1619	0.0013	0.0015	0.0135	0.0243	0.0195	0.008	0.018	0.008	0.0031
18	rs62079948	1527570	0.76	0.684441169424083	0.78	0.653412240020304	0.147109440123999	0.0592209333887592	0.0043	0.0015	0.0278	0.1455	0.0061	0.1633	0.1853	0.0105	0.0023	0.0077	0.0057	0.0146	0.003	0.006	0.0158	0.1368	0.1619	0.0013	0.0015	0.0135	0.0243	0.0195	0.008	0.018	0.008	0.0031
18	rs9954576	1561386	0.76	0.684441169424083	0.78	0.653412240020304	0.173808582088134	0.0886673725206129	0.0043	0.0016	0.0277	0.1453	0.0062	0.1642	0.1849	0.0105	0.0022	0.0078	0.0058	0.0145	0.0029	0.0061	0.0156	0.1372	0.1618	0.0012	0.0015	0.0135	0.0244	0.0193	0.0079	0.0181	0.008	0.003
18	rs76371320	1562058	0.76	0.684441169424083	0.78	0.653412240020304	0.174096340799738	0.0884351260480472	0.0043	0.0016	0.0277	0.1453	0.0062	0.1642	0.1849	0.0105	0.0022	0.0078	0.0058	0.0145	0.0029	0.0061	0.0156	0.1372	0.1618	0.0012	0.0015	0.0135	0.0244	0.0193	0.0079	0.0181	0.008	0.003
18	rs9950749	1563327	0.76	0.684441169424083	0.79	0.597486775499064	0.200344799767544	0.0880485892603067	0.0041	0.0016	0.0277	0.1451	0.0063	0.1642	0.1851	0.0107	0.0022	0.0079	0.0059	0.0145	0.0029	0.0061	0.0155	0.1373	0.1619	0.0011	0.0013	0.0135	0.0244	0.0194	0.0079	0.018	0.008	0.003
18	rs73371576	1566954	0.76	0.684441169424083	0.79	0.597486775499064	0.187218793150463	0.0906903285761184	0.0041	0.0016	0.0277	0.1454	0.0063	0.1638	0.1851	0.0107	0.0022	0.0079	0.006	0.0146	0.0029	0.0061	0.0155	0.1373	0.1619	0.0011	0.0013	0.0135	0.0243	0.0194	0.0079	0.0181	0.0081	0.003
18	rs16941655	1570738	0.76	0.684441169424083	0.8	0.544775224122235	0.188421902324277	0.0915516510170901	0.0041	0.0016	0.0276	0.1455	0.0063	0.1637	0.185	0.0106	0.0022	0.0078	0.006	0.0145	0.0029	0.0061	0.0155	0.1373	0.1622	0.0011	0.0013	0.0134	0.0243	0.0194	0.0079	0.0181	0.008	0.003
18	rs10513940	1571172	0.76	0.684441169424083	0.8	0.544775224122235	0.188120710647369	0.0910814379622124	0.0041	0.0016	0.0276	0.1455	0.0063	0.1637	0.185	0.0106	0.0022	0.0078	0.006	0.0145	0.0029	0.0061	0.0155	0.1374	0.1623	0.0011	0.0013	0.0134	0.0243	0.0194	0.0079	0.0181	0.008	0.003
18	rs11080868	1574369	0.76	0.684441169424083	0.8	0.544775224122235	0.144708982069068	0.0402124725363554	0.0039	0.0016	0.0273	0.147	0.0063	0.1619	0.1871	0.0104	0.002	0.0081	0.0063	0.0141	0.0027	0.0059	0.015	0.1373	0.1628	9e-04	0.0012	0.0134	0.0242	0.0197	0.0078	0.0181	0.008	0.0025
18	rs13380983	1574870	0.78	0.56417027826485	0.8	0.544775224122235	0.0544733880575365	0.0189790100433625	0.0036	0.0016	0.0255	0.148	0.0062	0.1631	0.1928	0.0104	0.0018	0.0088	0.0063	0.0133	0.0022	0.0054	0.0138	0.1345	0.1668	8e-04	0.0012	0.0133	0.0236	0.0186	0.0076	0.0164	0.0079	0.0019
18	rs9951835	1575201	0.79	0.509607847349147	0.8	0.544775224122235	0.0455124530204947	0.00980913898164545	0.0035	0.0017	0.0246	0.1483	0.0062	0.1635	0.1954	0.0104	0.0018	0.0094	0.0064	0.0131	0.0021	0.0052	0.013	0.1326	0.1689	9e-04	0.0015	0.0131	0.0233	0.018	0.0076	0.0156	0.0079	0.0017
18	rs1541624	1580069	0.79	0.509607847349147	0.8	0.544775224122235	0.0127691021021084	0.0121749787339459	0.0032	0.0018	0.0229	0.1494	0.0062	0.1649	0.1992	0.0106	0.0016	0.0099	0.0064	0.012	0.0018	0.0051	0.012	0.1318	0.1713	0.001	0.0016	0.0128	0.0226	0.0166	0.0073	0.0141	0.0078	0.0015
18	rs77867671	1583563	0.79	0.509607847349147	0.8	0.544775224122235	0.0124495288550924	0.011803530965863	0.0032	0.0018	0.0228	0.1496	0.0062	0.1649	0.1993	0.0105	0.0016	0.0099	0.0064	0.0119	0.0018	0.0051	0.012	0.1317	0.1715	0.001	0.0016	0.0128	0.0226	0.0165	0.0072	0.0141	0.0078	0.0015
18	rs1470925	1586704	0.79	0.509607847349147	0.8	0.544775224122235	0.0187545795995041	0.0325543087444737	0.0032	0.0018	0.0227	0.1497	0.0062	0.165	0.1995	0.0105	0.0016	0.01	0.0064	0.0119	0.0018	0.0051	0.012	0.1317	0.1716	0.0011	0.0016	0.0128	0.0226	0.0165	0.0072	0.014	0.0079	0.0015
18	rs79117851	1592917	0.79	0.509607847349147	0.81	0.49521423796015	0.0241585882761022	0.054201789283204	0.0032	0.0018	0.0227	0.1499	0.0062	0.1652	0.1997	0.0105	0.0017	0.01	0.0063	0.0118	0.0018	0.0051	0.0118	0.1318	0.1719	0.0011	0.0016	0.0128	0.0225	0.0164	0.0071	0.0139	0.0078	0.0015
18	rs28675755	1593885	0.79	0.509607847349147	0.81	0.49521423796015	0.0263531166979836	0.0639534622082735	0.0032	0.0018	0.0227	0.1499	0.0062	0.1652	0.1997	0.0105	0.0017	0.01	0.0063	0.0118	0.0018	0.0051	0.0118	0.1317	0.1719	0.0011	0.0016	0.0128	0.0225	0.0164	0.0071	0.0139	0.0078	0.0015
18	rs17385676	1599016	0.8	0.458652199356866	0.81	0.49521423796015	0.0218394450203039	0.059089864750233	0.0032	0.0018	0.0226	0.1499	0.0062	0.1652	0.1998	0.0105	0.0017	0.01	0.0063	0.0118	0.0018	0.0051	0.0117	0.1317	0.172	0.0011	0.0016	0.0127	0.0225	0.0163	0.0071	0.0139	0.0077	0.0015
18	rs72857284	1603332	0.8	0.458652199356866	0.82	0.448736318624531	0.0229160245700767	0.0608033889332652	0.0035	0.0019	0.0223	0.1502	0.0062	0.1654	0.2004	0.0105	0.0018	0.0101	0.0061	0.0115	0.0018	0.0052	0.0114	0.1316	0.1726	0.0012	0.0016	0.0125	0.0221	0.0162	0.007	0.0137	0.0076	0.0015
18	rs2123938	1608093	0.8	0.458652199356866	0.84	0.364737902801441	0.0314821507282797	0.110029809857906	0.0038	0.0019	0.022	0.1504	0.0063	0.1657	0.2009	0.0104	0.0018	0.0103	0.006	0.0114	0.0019	0.0052	0.0112	0.1315	0.1728	0.0013	0.0017	0.0124	0.0218	0.0161	0.0069	0.0135	0.0076	0.0014
18	rs2052416	1610266	0.8	0.458652199356866	0.85	0.32706018639722	0.0502431490613715	0.104604167606527	0.0042	0.0018	0.0217	0.1511	0.0061	0.1656	0.2008	0.0104	0.0021	0.0104	0.0059	0.0112	0.0019	0.0052	0.0111	0.1305	0.1741	0.0019	0.0019	0.0119	0.0218	0.016	0.0066	0.0129	0.0074	0.0016
18	rs2198557	1620210	0.8	0.458652199356866	0.85	0.32706018639722	0.0539363442088896	0.0839173532368919	0.0042	0.0019	0.0214	0.1515	0.0061	0.1649	0.2025	0.01	0.0021	0.0105	0.0059	0.011	0.0019	0.0053	0.011	0.1298	0.1768	0.0021	0.002	0.0115	0.0209	0.0157	0.0066	0.0114	0.0073	0.0016
18	rs80033208	1622027	0.8	0.458652199356866	0.86	0.29215087580064	0.054386527307436	0.0713723338817499	0.0042	0.0019	0.0214	0.1516	0.0062	0.165	0.2024	0.01	0.0021	0.0105	0.0059	0.011	0.0019	0.0052	0.011	0.1298	0.1769	0.0021	0.002	0.0115	0.0209	0.0156	0.0066	0.0114	0.0073	0.0016
18	rs117223232	1622769	0.8	0.458652199356866	0.86	0.29215087580064	0.0543518089528299	0.0791992646146135	0.0042	0.0019	0.0215	0.1515	0.0062	0.165	0.2022	0.01	0.0022	0.0105	0.0059	0.011	0.002	0.0052	0.011	0.1298	0.177	0.0021	0.0021	0.0115	0.0209	0.0156	0.0066	0.0114	0.0073	0.0016
18	rs28882081	1630608	0.81	0.411214762386647	0.85	0.32706018639722	0.0651088091033886	0.13212349450214	0.0042	0.0019	0.0215	0.1516	0.0062	0.1652	0.2018	0.01	0.0022	0.0105	0.0059	0.0111	0.002	0.0053	0.0109	0.1298	0.1775	0.0021	0.0021	0.0114	0.0208	0.0154	0.0066	0.0112	0.0074	0.0016
18	rs77816840	1638693	0.81	0.411214762386647	0.85	0.32706018639722	0.062464973659788	0.122331128548904	0.0042	0.0019	0.0215	0.1516	0.0062	0.1652	0.2019	0.01	0.0022	0.0105	0.0059	0.0111	0.002	0.0052	0.0109	0.1298	0.1775	0.0021	0.0021	0.0114	0.0208	0.0154	0.0066	0.0112	0.0073	0.0016
18	rs60166370	1648601	0.81	0.411214762386647	0.85	0.32706018639722	0.0652458349733878	0.131401906408815	0.0042	0.0019	0.0214	0.1516	0.0062	0.1652	0.2022	0.01	0.0022	0.0105	0.0059	0.011	0.002	0.0052	0.0108	0.1296	0.1777	0.0021	0.0021	0.0114	0.0207	0.0154	0.0066	0.0111	0.0073	0.0016
18	rs2219125	1654053	0.81	0.411214762386647	0.85	0.32706018639722	0.0643100231305055	0.124531940636878	0.0041	0.0019	0.0214	0.1516	0.0062	0.1653	0.2023	0.01	0.0022	0.0105	0.0059	0.011	0.002	0.0052	0.0108	0.1296	0.1778	0.0021	0.0021	0.0113	0.0207	0.0154	0.0066	0.0111	0.0073	0.0016
18	rs13381499	1662501	0.81	0.411214762386647	0.85	0.32706018639722	0.0656580478268927	0.138040127935072	0.0041	0.0019	0.0213	0.1516	0.0062	0.1653	0.2024	0.01	0.0022	0.0104	0.0059	0.011	0.002	0.0052	0.0106	0.1295	0.178	0.0022	0.0021	0.0113	0.0206	0.0154	0.0066	0.0111	0.0073	0.0016
18	rs56177982	1664582	0.81	0.411214762386647	0.85	0.32706018639722	0.0653438263974866	0.133571041827139	0.0041	0.0019	0.0213	0.1516	0.0062	0.1653	0.2024	0.01	0.0022	0.0104	0.0059	0.011	0.002	0.0052	0.0106	0.1295	0.178	0.0022	0.0021	0.0113	0.0206	0.0154	0.0066	0.0111	0.0073	0.0016
18	rs6505951	1678746	0.81	0.411214762386647	0.85	0.32706018639722	0.0803868556247922	0.136392152344179	0.004	0.0019	0.021	0.1515	0.006	0.1656	0.2032	0.0101	0.0022	0.0101	0.0058	0.011	0.0018	0.0052	0.0099	0.1289	0.1799	0.0022	0.0022	0.0114	0.0201	0.0153	0.0069	0.0107	0.0074	0.0016
18	rs9945073	1683704	0.81	0.411214762386647	0.84	0.364737902801441	0.0762190707163457	0.139695333273199	0.004	0.0019	0.0211	0.1515	0.006	0.1655	0.2032	0.0101	0.0022	0.0101	0.0058	0.0111	0.0018	0.0053	0.0099	0.1288	0.18	0.0022	0.0021	0.0114	0.0201	0.0153	0.007	0.0107	0.0074	0.0016
18	rs4502302	1685383	0.81	0.411214762386647	0.84	0.364737902801441	0.0770237564089734	0.148266650591268	0.004	0.0019	0.0212	0.1515	0.006	0.1655	0.2032	0.0101	0.0022	0.0101	0.0058	0.0111	0.0018	0.0053	0.0099	0.1288	0.18	0.0022	0.0021	0.0114	0.0201	0.0153	0.007	0.0107	0.0074	0.0016
18	rs74547763	1689896	0.81	0.411214762386647	0.84	0.364737902801441	0.0755490683229485	0.146856569611535	0.004	0.0019	0.0212	0.1515	0.006	0.1656	0.2031	0.0101	0.0022	0.0101	0.0058	0.0111	0.0018	0.0053	0.0099	0.1288	0.18	0.0022	0.0021	0.0114	0.0201	0.0154	0.007	0.0107	0.0074	0.0016
18	rs56872204	1707984	0.81	0.411214762386647	0.84	0.364737902801441	0.079872025016724	0.134206170372496	0.004	0.0019	0.0212	0.1516	0.006	0.1657	0.2029	0.0101	0.0022	0.0101	0.0058	0.0111	0.0018	0.0053	0.0099	0.1288	0.1797	0.0024	0.0021	0.0114	0.02	0.0154	0.007	0.0107	0.0074	0.0016
18	rs75056670	1710785	0.81	0.411214762386647	0.83	0.405269641990714	0.0767186395550477	0.123209689104335	0.004	0.0019	0.0212	0.1516	0.006	0.1657	0.2029	0.0101	0.0022	0.0101	0.0058	0.0111	0.0018	0.0053	0.0099	0.1288	0.1797	0.0024	0.0021	0.0114	0.02	0.0154	0.007	0.0107	0.0074	0.0016
18	rs16941962	1714660	0.81	0.411214762386647	0.84	0.364737902801441	0.073181288105159	0.103367180811533	0.0039	0.0019	0.0212	0.1517	0.006	0.1657	0.2029	0.0101	0.0022	0.0101	0.0058	0.0111	0.0018	0.0053	0.0099	0.1287	0.1796	0.0024	0.0021	0.0113	0.02	0.0154	0.007	0.0106	0.0074	0.0016
18	rs79391281	1717543	0.81	0.411214762386647	0.84	0.364737902801441	0.0657761359196214	0.0769185302473213	0.0039	0.0019	0.0212	0.1517	0.006	0.1657	0.2029	0.0101	0.0022	0.01	0.0058	0.0111	0.0018	0.0053	0.0099	0.1287	0.1797	0.0024	0.0021	0.0113	0.02	0.0154	0.007	0.0106	0.0074	0.0016
18	rs117527617	1718459	0.81	0.411214762386647	0.84	0.364737902801441	0.0643488380682789	0.0782395183870295	0.0039	0.0019	0.0212	0.1517	0.006	0.1657	0.203	0.0101	0.0022	0.0101	0.0058	0.0112	0.0018	0.0053	0.0099	0.1286	0.1797	0.0024	0.0021	0.0113	0.02	0.0154	0.007	0.0106	0.0074	0.0016
18	rs8091928	1734851	0.82	0.36720095628419	0.84	0.364737902801441	0.0983513681488436	0.0654509721872734	0.0035	0.0015	0.0215	0.1513	0.0064	0.1653	0.2048	0.0103	0.0019	0.0103	0.0061	0.0117	0.0015	0.0065	0.0106	0.1243	0.1806	0.0022	0.0023	0.0112	0.019	0.0151	0.0073	0.0107	0.0085	0.0013
18	rs79876031	1735781	0.82	0.36720095628419	0.84	0.364737902801441	0.0973603747373312	0.0579807906303322	0.0035	0.0015	0.0215	0.1513	0.0064	0.1653	0.2048	0.0103	0.0019	0.0103	0.0061	0.0117	0.0015	0.0065	0.0106	0.1242	0.1806	0.0022	0.0023	0.0112	0.0189	0.0151	0.0073	0.0107	0.0085	0.0013
18	rs9646483	1741935	0.82	0.36720095628419	0.84	0.364737902801441	0.0959986095130086	0.0719405849697624	0.0034	0.0014	0.0216	0.1514	0.0064	0.1655	0.2051	0.0102	0.0018	0.0102	0.0062	0.0118	0.0013	0.0066	0.0107	0.1236	0.181	0.0022	0.0023	0.0111	0.0187	0.0148	0.0076	0.0107	0.0087	0.0012
18	rs75888287	1745374	0.82	0.36720095628419	0.83	0.405269641990714	0.0963756696480706	0.054201789283204	0.0033	0.0014	0.0217	0.1512	0.0064	0.1654	0.2054	0.0104	0.0017	0.0102	0.0061	0.0118	0.0013	0.0067	0.0111	0.1233	0.1809	0.0023	0.0022	0.0112	0.0185	0.0144	0.0076	0.0106	0.0091	0.0012
18	rs12607486	1755028	0.82	0.36720095628419	0.84	0.364737902801441	0.0930401251321128	0.0626719286042323	0.0033	0.0014	0.0217	0.1511	0.0064	0.1654	0.2054	0.0104	0.0017	0.0102	0.0061	0.0118	0.0013	0.0067	0.0112	0.1232	0.1809	0.0023	0.0022	0.0112	0.0185	0.0143	0.0076	0.0106	0.0091	0.0012
18	rs72863991	1759109	0.82	0.36720095628419	0.85	0.32706018639722	0.0864489135065918	0.0643604274852691	0.0033	0.0014	0.0217	0.1511	0.0064	0.1652	0.2057	0.0104	0.0016	0.0104	0.0061	0.0119	0.0011	0.0068	0.0112	0.123	0.1812	0.0023	0.0022	0.0113	0.0186	0.0143	0.0076	0.0106	0.0091	0.0012
18	rs62077045	1761137	0.82	0.36720095628419	0.85	0.32706018639722	0.0853723624312012	0.0752440170072701	0.0033	0.0014	0.0217	0.1511	0.0064	0.1651	0.2057	0.0104	0.0015	0.0104	0.0061	0.0119	0.0011	0.0068	0.0113	0.123	0.1813	0.0023	0.0022	0.0113	0.0186	0.0143	0.0076	0.0106	0.0091	0.0012
18	rs66469972	1767001	0.82	0.36720095628419	0.85	0.32706018639722	0.0827184920564889	0.0735846631205434	0.0033	0.0014	0.0217	0.1511	0.0064	0.1649	0.2057	0.0105	0.0015	0.0104	0.0061	0.0119	0.0011	0.0068	0.0113	0.1229	0.1813	0.0023	0.0021	0.0113	0.0186	0.0143	0.0076	0.0106	0.0092	0.0012
18	rs2580138	1772846	0.82	0.36720095628419	0.85	0.32706018639722	0.0762841124623418	0.0867394334356721	0.0033	0.0015	0.0218	0.1511	0.0065	0.1644	0.2056	0.0106	0.0014	0.0105	0.0062	0.0119	0.001	0.0068	0.0113	0.1229	0.1813	0.0023	0.0021	0.0114	0.0186	0.0142	0.0076	0.0106	0.0092	0.0012
18	rs2580136	1774157	0.82	0.36720095628419	0.86	0.29215087580064	0.100714058020285	0.0797180226008069	0.0034	0.0015	0.0218	0.151	0.0066	0.1642	0.2055	0.0105	0.0014	0.0107	0.0062	0.0118	0.001	0.0068	0.0113	0.1227	0.1816	0.0024	0.0022	0.0114	0.0186	0.0142	0.0076	0.0106	0.0092	0.0012
18	rs59418026	1776666	0.82	0.36720095628419	0.86	0.29215087580064	0.060991836038103	0.085590828665106	0.0032	0.0015	0.0214	0.1513	0.0069	0.1634	0.206	0.0109	0.0011	0.0106	0.006	0.0117	9e-04	0.0072	0.0121	0.122	0.181	0.0027	0.0019	0.0119	0.018	0.0137	0.0075	0.0116	0.0096	0.0012
18	rs9962449	1776970	0.83	0.326509998324372	0.86	0.29215087580064	0.0768275202107812	0.097027633773626	0.0033	0.0015	0.0212	0.1516	0.007	0.163	0.2058	0.0109	0.001	0.0105	0.0059	0.0118	9e-04	0.0073	0.0121	0.1215	0.1815	0.0027	0.0018	0.0121	0.018	0.0137	0.0074	0.0119	0.0099	0.0011
18	rs16942072	1782147	0.83	0.326509998324372	0.86	0.29215087580064	0.105918331826977	0.114189142361528	0.0033	0.0015	0.0209	0.1519	0.007	0.1626	0.2057	0.011	9e-04	0.0105	0.0058	0.0119	8e-04	0.0073	0.0122	0.121	0.1819	0.0026	0.0018	0.0123	0.0179	0.0137	0.0074	0.0123	0.0101	0.0011
18	rs2580133	1783437	0.83	0.326509998324372	0.86	0.29215087580064	0.110599545879356	0.118580322134213	0.0033	0.0015	0.0208	0.152	0.007	0.1626	0.2056	0.011	9e-04	0.0105	0.0058	0.0119	8e-04	0.0073	0.0122	0.1212	0.182	0.0026	0.0018	0.0124	0.0178	0.0137	0.0074	0.0123	0.0101	0.001
18	rs72865524	1783977	0.83	0.326509998324372	0.86	0.29215087580064	0.103927797180835	0.105349091599781	0.0033	0.0015	0.0209	0.1518	0.007	0.1625	0.2056	0.011	9e-04	0.0105	0.0058	0.0119	8e-04	0.0074	0.0122	0.1213	0.1819	0.0026	0.0018	0.0124	0.0178	0.0137	0.0074	0.0125	0.0101	0.001
18	rs116901151	1786477	0.83	0.326509998324372	0.86	0.29215087580064	0.0961744553373844	0.0912380688461112	0.0033	0.0015	0.0209	0.1518	0.007	0.1623	0.2055	0.0109	9e-04	0.0105	0.0058	0.0119	8e-04	0.0074	0.0122	0.1213	0.1819	0.0026	0.0017	0.0124	0.0178	0.0137	0.0074	0.0126	0.0102	0.001
18	rs17515318	1801014	0.83	0.326509998324372	0.87	0.259919603286658	0.0823307147011249	0.102299748141799	0.0034	0.0016	0.0212	0.1528	0.0072	0.1605	0.2035	0.0106	9e-04	0.0105	0.006	0.0123	8e-04	0.0076	0.0126	0.1212	0.1824	0.0023	0.0015	0.0127	0.0175	0.0141	0.0076	0.0135	0.0104	9e-04
18	rs9954680	1804571	0.83	0.326509998324372	0.87	0.259919603286658	0.0854889628421231	0.11011410358038	0.0034	0.0016	0.0212	0.1527	0.0072	0.1603	0.2032	0.0107	9e-04	0.0105	0.006	0.0126	8e-04	0.0076	0.0127	0.1209	0.1823	0.0022	0.0015	0.013	0.0175	0.0141	0.0076	0.0138	0.0104	9e-04
18	rs11665587	1804619	0.83	0.326509998324372	0.86	0.29215087580064	0.085605664666523	0.110282765224137	0.0034	0.0016	0.0212	0.1527	0.0072	0.1603	0.2032	0.0107	9e-04	0.0105	0.006	0.0126	8e-04	0.0076	0.0127	0.1209	0.1823	0.0022	0.0015	0.013	0.0175	0.0141	0.0076	0.0138	0.0104	9e-04
18	rs2712745	1809869	0.83	0.326509998324372	0.87	0.259919603286658	0.105119300632397	0.0805359924956951	0.0036	0.0016	0.0221	0.1521	0.0077	0.1578	0.203	0.0111	8e-04	0.0104	0.0062	0.0134	7e-04	0.0079	0.0133	0.1173	0.1839	0.0021	0.0013	0.013	0.0173	0.015	0.0071	0.0153	0.0105	9e-04
18	rs75681327	1810385	0.83	0.326509998324372	0.88	0.230271256315472	0.0832908714994691	0.0708766457271976	0.0036	0.0015	0.0222	0.1514	0.0078	0.1579	0.204	0.011	8e-04	0.0102	0.0062	0.0138	7e-04	0.0081	0.0135	0.1166	0.1836	0.0019	0.0012	0.0133	0.0171	0.015	0.007	0.0159	0.0103	9e-04
18	rs2712750	1815266	0.82	0.36720095628419	0.88	0.230271256315472	0.0810164733781618	0.101645008448666	0.0037	0.0015	0.0221	0.1492	0.0079	0.1579	0.2058	0.0114	7e-04	0.0097	0.0062	0.0147	6e-04	0.0086	0.0141	0.1147	0.1835	0.0013	0.001	0.0141	0.0166	0.015	0.0071	0.0169	0.0099	9e-04
18	rs73370352	1815394	0.82	0.36720095628419	0.87	0.259919603286658	0.0807687478101865	0.100503156051282	0.0037	0.0015	0.0221	0.1493	0.0079	0.1579	0.2057	0.0114	7e-04	0.0097	0.0062	0.0147	6e-04	0.0086	0.0141	0.1149	0.1832	0.0013	0.001	0.0141	0.0166	0.015	0.0071	0.0172	0.0099	9e-04
18	rs754904	1824764	0.82	0.36720095628419	0.87	0.259919603286658	0.067845158217361	0.103696486231095	0.0036	0.0015	0.0218	0.1495	0.0079	0.1583	0.2059	0.0112	7e-04	0.0096	0.0062	0.0147	5e-04	0.0087	0.0151	0.1139	0.1833	0.0011	0.001	0.014	0.0164	0.015	0.0071	0.0173	0.0098	9e-04
18	rs116852363	1825355	0.82	0.36720095628419	0.87	0.259919603286658	0.0690782849313488	0.102463688367744	0.0036	0.0015	0.0218	0.1496	0.0079	0.1582	0.2059	0.0112	7e-04	0.0096	0.0062	0.0147	5e-04	0.0087	0.0151	0.1139	0.1833	0.0011	0.001	0.0141	0.0164	0.015	0.0071	0.0173	0.0098	9e-04
18	rs893659	1826017	0.82	0.36720095628419	0.88	0.230271256315472	0.0704906506640063	0.105929888658967	0.0036	0.0015	0.0218	0.1496	0.0079	0.1581	0.2059	0.0112	7e-04	0.0096	0.0062	0.0147	5e-04	0.0087	0.0151	0.1138	0.1833	0.0011	0.001	0.0141	0.0165	0.015	0.0071	0.0173	0.0099	9e-04
18	rs11660077	1827364	0.82	0.36720095628419	0.88	0.230271256315472	0.0701204107916711	0.097027633773626	0.0036	0.0015	0.0218	0.1497	0.0079	0.1581	0.206	0.0112	7e-04	0.0096	0.0061	0.0147	5e-04	0.0087	0.0151	0.1137	0.1833	0.0011	0.001	0.014	0.0165	0.0151	0.0071	0.0174	0.0099	9e-04
18	rs114507019	1830882	0.82	0.36720095628419	0.88	0.230271256315472	0.0683285922292296	0.0996906297800724	0.0036	0.0014	0.0217	0.1498	0.008	0.1582	0.2063	0.0111	7e-04	0.0096	0.006	0.0147	5e-04	0.0088	0.0152	0.1136	0.183	0.0011	0.001	0.0139	0.0164	0.0151	0.0073	0.0174	0.0099	9e-04
18	rs117569022	1831638	0.82	0.36720095628419	0.88	0.230271256315472	0.0685104584799495	0.0988806819688679	0.0036	0.0014	0.0217	0.1498	0.008	0.1582	0.2063	0.0111	7e-04	0.0096	0.006	0.0147	5e-04	0.0088	0.0152	0.1136	0.183	0.0011	0.001	0.0139	0.0164	0.0151	0.0073	0.0174	0.0099	9e-04
18	rs12709578	1834649	0.82	0.36720095628419	0.88	0.230271256315472	0.0698538046216227	0.101726761465826	0.0037	0.0014	0.0217	0.1499	0.008	0.1581	0.2063	0.0111	7e-04	0.0096	0.006	0.0147	5e-04	0.0088	0.0152	0.1136	0.183	0.0011	0.001	0.0139	0.0164	0.0151	0.0074	0.0175	0.0099	9e-04
18	rs1439430	1842188	0.81	0.411214762386647	0.89	0.20310604818777	0.118728811478049	0.132665642787072	0.0038	0.0015	0.0212	0.151	0.0083	0.1565	0.208	0.0109	6e-04	0.0093	0.0059	0.0148	4e-04	0.0096	0.0156	0.1116	0.1826	0.001	8e-04	0.0136	0.016	0.0155	0.0076	0.018	0.0099	9e-04
18	rs72867256	1849194	0.81	0.411214762386647	0.89	0.20310604818777	0.117928444718126	0.137398387147485	0.0038	0.0014	0.0211	0.1517	0.0083	0.156	0.2086	0.0109	6e-04	0.0092	0.0059	0.0148	4e-04	0.0098	0.0159	0.1108	0.1828	9e-04	7e-04	0.0133	0.0158	0.0157	0.0077	0.0182	0.0097	0.001
18	rs16942145	1853202	0.81	0.411214762386647	0.89	0.20310604818777	0.124277003201083	0.14638762377519	0.0038	0.0014	0.021	0.1521	0.0083	0.1557	0.2089	0.0109	6e-04	0.0092	0.0059	0.0148	4e-04	0.0099	0.0161	0.1104	0.1829	9e-04	7e-04	0.0131	0.0158	0.0158	0.0077	0.0182	0.0096	0.001
18	rs76978333	1853359	0.81	0.411214762386647	0.9	0.178319663885856	0.124512763716078	0.144703912858457	0.0038	0.0014	0.021	0.1521	0.0083	0.1557	0.2089	0.0109	6e-04	0.0092	0.0059	0.0148	4e-04	0.0099	0.0161	0.1104	0.1829	9e-04	7e-04	0.0131	0.0158	0.0158	0.0077	0.0182	0.0096	0.001
18	rs57317856	1861603	0.81	0.411214762386647	0.91	0.155803491158275	0.13210911627903	0.156060166133246	0.0038	0.0014	0.021	0.1525	0.0084	0.1556	0.2091	0.0109	6e-04	0.0092	0.006	0.0148	4e-04	0.01	0.0162	0.1103	0.1827	8e-04	6e-04	0.013	0.0157	0.0158	0.0077	0.0183	0.0096	0.001
18	rs35622459	1867032	0.81	0.411214762386647	0.92	0.135444945858012	0.140517116549206	0.161852369110184	0.0038	0.0014	0.021	0.1526	0.0084	0.1555	0.2091	0.0109	6e-04	0.0092	0.006	0.0148	4e-04	0.01	0.0162	0.1102	0.1827	8e-04	6e-04	0.013	0.0157	0.0158	0.0077	0.0183	0.0096	0.001
18	rs8096087	1883041	0.81	0.411214762386647	0.92	0.135444945858012	0.204740760726246	0.155676690275074	0.0043	0.0013	0.0206	0.1523	0.0084	0.1554	0.2094	0.011	6e-04	0.0093	0.0061	0.0147	4e-04	0.0099	0.0161	0.1103	0.1827	8e-04	6e-04	0.013	0.0157	0.0158	0.0078	0.0183	0.0096	0.001
18	rs555692	1883692	0.81	0.411214762386647	0.92	0.135444945858012	0.205294058452158	0.145732010383225	0.0043	0.0014	0.0206	0.1523	0.0084	0.1554	0.2094	0.011	7e-04	0.0093	0.0061	0.0147	5e-04	0.0099	0.0161	0.1103	0.1827	8e-04	6e-04	0.013	0.0157	0.0158	0.0075	0.0183	0.0096	0.001
18	rs2289322	1884329	0.81	0.411214762386647	0.93	0.117127898734063	0.200813208332515	0.133389780436249	0.0044	0.0014	0.0206	0.1523	0.0084	0.1554	0.2094	0.011	7e-04	0.0093	0.0061	0.0147	5e-04	0.0099	0.0161	0.1103	0.1827	8e-04	6e-04	0.013	0.0157	0.0158	0.0075	0.0183	0.0095	0.001
18	rs77581486	1897179	0.81	0.411214762386647	0.93	0.117127898734063	0.203636700013103	0.0987190025728673	0.0047	0.0014	0.0206	0.1518	0.0085	0.1553	0.2096	0.011	7e-04	0.0092	0.0062	0.0146	6e-04	0.0098	0.0163	0.1104	0.183	9e-04	6e-04	0.0129	0.0157	0.0157	0.0076	0.0182	0.009	0.001
18	rs9951259	1898350	0.81	0.411214762386647	0.93	0.117127898734063	0.212362161654258	0.111042965294375	0.0047	0.0014	0.0206	0.1518	0.0085	0.1553	0.2096	0.011	7e-04	0.0092	0.0063	0.0146	6e-04	0.0098	0.0163	0.1104	0.1831	9e-04	6e-04	0.0129	0.0157	0.0157	0.0076	0.0182	0.0089	0.001
18	rs9959672	1906066	0.81	0.411214762386647	0.93	0.117127898734063	0.232038871879705	0.126303135951984	0.0049	0.0014	0.0205	0.1514	0.0086	0.1551	0.2095	0.0111	7e-04	0.0092	0.0063	0.0147	7e-04	0.0098	0.0162	0.1105	0.1832	0.001	6e-04	0.0129	0.0157	0.0156	0.0077	0.0183	0.0089	0.001
18	rs1858201	1915667	0.81	0.411214762386647	0.93	0.117127898734063	0.27905872369049	0.0862792547225027	0.0049	0.0014	0.0201	0.1505	0.0088	0.1537	0.209	0.0114	8e-04	0.0089	0.006	0.0152	0.001	0.0102	0.0156	0.1105	0.1848	0.001	9e-04	0.0129	0.0161	0.015	0.0082	0.0186	0.0088	0.001
18	rs9948739	1916396	0.82	0.36720095628419	0.92	0.135444945858012	0.332519045442568	0.0912380688461112	0.0049	0.0015	0.0198	0.152	0.0088	0.1512	0.2093	0.0111	9e-04	0.0087	0.0059	0.0155	0.0011	0.0102	0.0158	0.1107	0.1859	0.0011	9e-04	0.0128	0.016	0.015	0.0082	0.0187	0.0085	0.0011
18	rs9949006	1916608	0.82	0.36720095628419	0.92	0.135444945858012	0.356868489779205	0.0921014462994714	0.0049	0.0014	0.0197	0.1528	0.0089	0.1511	0.2098	0.0112	9e-04	0.0087	0.0059	0.0154	0.0011	0.0102	0.0157	0.111	0.1855	9e-04	9e-04	0.0126	0.0156	0.015	0.0082	0.0187	0.0084	0.0011
18	rs8090400	1917424	0.81	0.411214762386647	0.92	0.135444945858012	0.433598227093624	0.0794214207750481	0.0051	0.0015	0.0193	0.1534	0.0088	0.1499	0.211	0.0112	9e-04	0.0086	0.0058	0.0153	0.0011	0.0102	0.0158	0.1115	0.1858	9e-04	9e-04	0.0127	0.015	0.0149	0.0081	0.0185	0.0084	0.0011
18	rs9966987	1918850	0.82	0.36720095628419	0.92	0.135444945858012	0.46252974509042	0.0616012571642129	0.0053	0.0015	0.0193	0.1537	0.0088	0.1493	0.2108	0.0112	9e-04	0.0086	0.0058	0.0153	0.0011	0.0102	0.016	0.1118	0.1854	0.001	9e-04	0.0127	0.015	0.0149	0.0081	0.0183	0.0083	0.0011
18	rs7234717	1922231	0.82	0.36720095628419	0.91	0.155803491158275	0.41653259822171	0.0484702906443168	0.0053	0.0015	0.0193	0.1534	0.0086	0.149	0.2097	0.0112	0.001	0.0086	0.0057	0.0152	0.0011	0.0101	0.0161	0.1129	0.1861	0.001	9e-04	0.0126	0.015	0.0149	0.0083	0.0183	0.0083	0.0012
18	rs16942254	1924923	0.82	0.36720095628419	0.91	0.155803491158275	0.363565452967196	0.0440538632783374	0.0053	0.0015	0.0193	0.1531	0.0085	0.1487	0.2094	0.0113	0.001	0.0086	0.0061	0.0153	0.0011	0.0101	0.0162	0.1128	0.1862	9e-04	9e-04	0.0126	0.015	0.0149	0.0085	0.0184	0.0082	0.0012
18	rs7237158	1926598	0.82	0.36720095628419	0.92	0.135444945858012	0.252953698747391	0.0219214819316985	0.0053	0.0015	0.0196	0.1525	0.0085	0.1491	0.2087	0.0114	0.001	0.0083	0.006	0.0158	0.0014	0.0099	0.0163	0.1131	0.1858	0.001	0.001	0.012	0.0151	0.0149	0.0089	0.0186	0.0081	0.0012
18	rs62079435	1929282	0.83	0.326509998324372	0.92	0.135444945858012	0.232589913034046	0.00807939015897266	0.0055	0.0015	0.019	0.1524	0.008	0.1495	0.2088	0.0115	0.0011	0.008	0.006	0.0158	0.0018	0.0097	0.0168	0.1128	0.1863	0.0011	0.0011	0.0119	0.0154	0.0144	0.0088	0.0187	0.0077	0.0013
18	rs35093221	1930969	0.83	0.326509998324372	0.92	0.135444945858012	0.249325465390198	0.00675142240247479	0.0057	0.0016	0.0186	0.1523	0.0078	0.1496	0.2088	0.0117	0.0011	0.0078	0.006	0.0158	0.002	0.0096	0.0172	0.1127	0.1865	0.0011	0.0011	0.0119	0.0156	0.0142	0.0087	0.0187	0.0074	0.0014
18	rs77500343	1932514	0.84	0.289034762536342	0.92	0.135444945858012	0.227028423683189	0.00452514204512213	0.0057	0.0016	0.0185	0.1519	0.0078	0.1497	0.2088	0.0117	0.0011	0.0078	0.006	0.0159	0.0021	0.0094	0.0172	0.1128	0.1866	0.0012	0.0011	0.0118	0.0158	0.0143	0.0087	0.0187	0.0074	0.0014
18	rs958033	1936530	0.84	0.289034762536342	0.94	0.100733208212114	0.233609123790209	0.00340237842037429	0.0057	0.0016	0.0185	0.1521	0.0078	0.1497	0.2088	0.0117	0.0011	0.0078	0.0059	0.0159	0.0021	0.0094	0.0172	0.1128	0.1867	0.0012	0.0011	0.0118	0.0159	0.0141	0.0087	0.0186	0.0073	0.0014
18	rs6505970	1937127	0.84	0.289034762536342	0.94	0.100733208212114	0.240035117014787	0.00330742745780026	0.0057	0.0016	0.0185	0.1521	0.0078	0.1494	0.2088	0.0117	0.0011	0.0079	0.006	0.016	0.0021	0.0094	0.0172	0.1128	0.1867	0.0012	0.0011	0.0118	0.0159	0.0141	0.0087	0.0186	0.0074	0.0014
18	rs12969382	1939553	0.84	0.289034762536342	0.94	0.100733208212114	0.230601114498221	0.00435936825361986	0.0057	0.0016	0.0185	0.1523	0.0078	0.1497	0.2088	0.0117	0.0011	0.0078	0.0058	0.016	0.0021	0.0094	0.0173	0.1129	0.1863	0.0012	0.0011	0.0119	0.0159	0.0141	0.0088	0.0183	0.0073	0.0014
18	rs1858199	1941843	0.84	0.289034762536342	0.94	0.100733208212114	0.262376202459491	0.0140857206986194	0.0057	0.0015	0.0178	0.1532	0.0075	0.1506	0.2084	0.0125	0.0011	0.0078	0.0056	0.0159	0.0021	0.0092	0.0175	0.1136	0.1855	0.0013	0.0012	0.012	0.0155	0.0141	0.0088	0.0177	0.0071	0.0015
18	rs76914768	1943138	0.85	0.254661707966279	0.94	0.100733208212114	0.237925359440543	0.00906958857596834	0.0054	0.0016	0.0188	0.1556	0.0073	0.1505	0.2059	0.0137	0.001	0.0079	0.0053	0.0164	0.002	0.0084	0.0181	0.1146	0.1823	0.0016	0.0012	0.0121	0.0156	0.0145	0.0084	0.018	0.0063	0.0018
18	rs9962455	1943846	0.85	0.254661707966279	0.94	0.100733208212114	0.209110855545617	0.0154253086006933	0.0053	0.0016	0.0191	0.1558	0.0073	0.1495	0.2051	0.014	0.001	0.0078	0.0052	0.0167	0.002	0.008	0.0185	0.1155	0.1819	0.0016	0.0012	0.0123	0.0159	0.0142	0.0084	0.0183	0.0064	0.0019
18	Affx-14631091	1944406	0.84	0.289034762536342	0.94	0.100733208212114	0.166950093779525	0.0316554863022853	0.0051	0.0017	0.0193	0.1556	0.0074	0.1493	0.2047	0.0142	0.0013	0.0079	0.0054	0.0167	0.0021	0.0079	0.0188	0.1157	0.181	0.0017	0.0011	0.0119	0.0161	0.0142	0.0085	0.0187	0.0065	0.0019
18	rs35044118	1946449	0.84	0.289034762536342	0.95	0.0861393601425535	0.161799565314387	0.0243606587246182	0.005	0.0017	0.0194	0.1556	0.0074	0.149	0.2044	0.0144	0.0012	0.0079	0.0055	0.0167	0.0021	0.0079	0.0189	0.1158	0.1806	0.0017	0.0011	0.0121	0.0162	0.0142	0.0085	0.0189	0.0065	0.0018
18	rs10502296	1947102	0.84	0.289034762536342	0.95	0.0861393601425535	0.161489402876753	0.0249785181636325	0.005	0.0017	0.0195	0.1555	0.0074	0.149	0.2041	0.0144	0.0012	0.0079	0.0055	0.0168	0.0021	0.0079	0.0189	0.1158	0.1807	0.0017	0.0011	0.0121	0.0162	0.0145	0.0085	0.0189	0.0065	0.0018
18	rs1567415	1951127	0.84	0.289034762536342	0.95	0.0861393601425535	0.158066634130474	0.0274766515836574	0.005	0.0016	0.0195	0.1554	0.0073	0.1488	0.2045	0.0144	0.0012	0.0079	0.0055	0.0168	0.0021	0.0079	0.019	0.1156	0.1804	0.0017	0.0011	0.0121	0.0163	0.0145	0.0086	0.019	0.0064	0.0018
18	rs57029459	1958737	0.84	0.289034762536342	0.96	0.0732232110783407	0.162075558298139	0.0171568854544644	0.0048	0.0016	0.0196	0.1554	0.0073	0.1482	0.2038	0.0147	0.0013	0.008	0.0056	0.0169	0.002	0.0079	0.0194	0.1156	0.1794	0.0017	0.0012	0.0126	0.0166	0.0143	0.0086	0.0195	0.0065	0.0018
18	rs76732700	1959032	0.84	0.289034762536342	0.96	0.0732232110783407	0.16083576172659	0.0177919156682351	0.0048	0.0016	0.0196	0.1554	0.0073	0.1482	0.2039	0.0147	0.0013	0.008	0.0056	0.0169	0.002	0.0079	0.0194	0.1157	0.1792	0.0017	0.0012	0.0126	0.0167	0.0143	0.0086	0.0195	0.0065	0.0018
18	rs2881248	1959190	0.84	0.289034762536342	0.96	0.0732232110783407	0.164293432556684	0.0171568854544644	0.0049	0.0016	0.0196	0.1551	0.0074	0.1482	0.2039	0.0148	0.0013	0.008	0.0056	0.0169	0.002	0.0079	0.0194	0.1157	0.1792	0.0017	0.0012	0.0127	0.0167	0.0143	0.0086	0.0196	0.0066	0.0018
18	rs117362498	1962162	0.84	0.289034762536342	0.96	0.0732232110783407	0.169879904832331	0.0286965491729155	0.0048	0.0016	0.0196	0.155	0.0073	0.1481	0.204	0.0147	0.0012	0.008	0.0055	0.0169	0.002	0.0079	0.0194	0.1158	0.1793	0.0017	0.0011	0.0127	0.0167	0.0143	0.0086	0.0196	0.0066	0.0018
18	rs79233686	1963554	0.84	0.289034762536342	0.96	0.0732232110783407	0.170021851123595	0.0302319339430998	0.0048	0.0016	0.0196	0.1549	0.0073	0.1481	0.2038	0.0147	0.0012	0.008	0.0055	0.0169	0.002	0.0079	0.0194	0.1158	0.1795	0.0016	0.0011	0.0127	0.0167	0.0143	0.0086	0.0196	0.0066	0.0018
18	rs13381641	1964370	0.84	0.289034762536342	0.96	0.0732232110783407	0.166669272330753	0.0297963357880914	0.0048	0.0017	0.0196	0.1549	0.0073	0.1484	0.2037	0.0147	0.0012	0.008	0.0055	0.0169	0.002	0.0079	0.0194	0.1158	0.1795	0.0016	0.0011	0.0127	0.0167	0.0143	0.0086	0.0196	0.0066	0.0018
18	rs6505977	1964784	0.84	0.289034762536342	0.96	0.0732232110783407	0.166669272330753	0.0265095516250392	0.0048	0.0017	0.0196	0.1549	0.0073	0.1484	0.2037	0.0147	0.0012	0.008	0.0055	0.0169	0.002	0.0079	0.0194	0.1158	0.1795	0.0016	0.0011	0.0127	0.0167	0.0143	0.0086	0.0195	0.0066	0.0018
18	rs7504717	1967518	0.84	0.289034762536342	0.95	0.0861393601425535	0.143357012249366	0.0261908178568244	0.0047	0.0017	0.0196	0.1545	0.0072	0.1484	0.204	0.0148	0.0012	0.0079	0.0055	0.0165	0.002	0.008	0.0191	0.1158	0.1795	0.0016	0.0015	0.0129	0.0171	0.0145	0.0088	0.0193	0.0066	0.0016
18	rs1995858	1967603	0.84	0.289034762536342	0.94	0.100733208212114	0.147174643612174	0.03982596682484	0.0047	0.0017	0.0196	0.1546	0.0071	0.1484	0.2041	0.0148	0.0012	0.0079	0.0055	0.0165	0.002	0.008	0.0192	0.1155	0.1791	0.0016	0.0015	0.0129	0.0171	0.0145	0.0087	0.0192	0.0066	0.002
18	rs7232395	1972376	0.85	0.254661707966279	0.94	0.100733208212114	0.21960624207251	0.045213328493622	0.0049	0.0021	0.0196	0.1517	0.0067	0.1477	0.2014	0.0159	0.0014	0.0084	0.006	0.0166	0.0023	0.0082	0.0204	0.114	0.1776	0.0018	0.0018	0.0137	0.0185	0.0147	0.0092	0.02	0.0067	0.0025
18	rs73377748	1972869	0.85	0.254661707966279	0.94	0.100733208212114	0.222492376004917	0.05739727393325	0.0049	0.0021	0.0196	0.1516	0.0068	0.1477	0.2013	0.0159	0.0014	0.0084	0.006	0.0166	0.0023	0.0082	0.0203	0.114	0.1776	0.0018	0.0018	0.0137	0.0186	0.0147	0.0093	0.02	0.0067	0.0025
18	rs1397058	1974243	0.85	0.254661707966279	0.93	0.117127898734063	0.21948302143835	0.0675164185192702	0.0049	0.0021	0.0197	0.1514	0.0068	0.1474	0.2013	0.016	0.0014	0.0085	0.006	0.0167	0.0023	0.0082	0.0203	0.1141	0.1774	0.0018	0.0018	0.0137	0.0186	0.0148	0.0096	0.02	0.0067	0.0025
18	rs34624345	1984225	0.85	0.254661707966279	0.93	0.117127898734063	0.249017067670767	0.104769529533759	0.0053	0.0029	0.022	0.1485	0.0062	0.1458	0.1978	0.0161	0.0017	0.0091	0.0064	0.0172	0.0027	0.0075	0.022	0.1136	0.1749	0.0022	0.002	0.0154	0.0206	0.0141	0.0107	0.0203	0.0063	0.0025
18	rs9652942	1986263	0.85	0.254661707966279	0.92	0.135444945858012	0.241158754030628	0.0915516510170901	0.0053	0.0029	0.0221	0.1485	0.0062	0.1457	0.1977	0.0161	0.0017	0.0091	0.0064	0.0172	0.0027	0.0075	0.022	0.1136	0.1749	0.0022	0.002	0.0154	0.0206	0.0141	0.0107	0.0203	0.0063	0.0025
18	rs80039888	1989438	0.85	0.254661707966279	0.92	0.135444945858012	0.193087497524295	0.0796438299997234	0.0054	0.0029	0.0223	0.1481	0.0062	0.1453	0.197	0.0162	0.0016	0.0091	0.0064	0.0172	0.0026	0.0079	0.022	0.1142	0.1745	0.0022	0.002	0.0155	0.0208	0.0141	0.0108	0.0204	0.0065	0.0024
18	rs9962196	1989731	0.85	0.254661707966279	0.92	0.135444945858012	0.191715198729271	0.0800894066322641	0.0054	0.0029	0.0224	0.1481	0.0062	0.1453	0.197	0.0162	0.0016	0.0091	0.0064	0.0172	0.0026	0.0079	0.022	0.1142	0.1745	0.0022	0.002	0.0155	0.0208	0.0141	0.0108	0.0204	0.0065	0.0024
18	rs9947089	1990360	0.85	0.254661707966279	0.91	0.155803491158275	0.187669441108911	0.0745206892954474	0.0054	0.0029	0.0224	0.1482	0.0062	0.1453	0.1969	0.0163	0.0016	0.0091	0.0064	0.0172	0.0026	0.008	0.022	0.1143	0.1744	0.0022	0.002	0.0155	0.0209	0.0142	0.0108	0.0204	0.0065	0.0024
18	rs11663741	1994943	0.85	0.254661707966279	0.91	0.155803491158275	0.181159058960486	0.113420772579383	0.0054	0.003	0.0226	0.1477	0.0062	0.1448	0.1968	0.0163	0.0016	0.0091	0.0064	0.0172	0.0027	0.008	0.0221	0.1148	0.1739	0.0022	0.002	0.0156	0.021	0.0143	0.0108	0.0204	0.0065	0.0024
18	rs73949965	1999275	0.85	0.254661707966279	0.91	0.155803491158275	0.179140242449081	0.127815972895983	0.0052	0.003	0.0226	0.1476	0.0061	0.145	0.1968	0.0164	0.0016	0.009	0.0064	0.0173	0.0027	0.008	0.0221	0.115	0.1734	0.0022	0.002	0.0157	0.021	0.0143	0.0108	0.0205	0.0065	0.0025
18	rs75822082	2000572	0.85	0.254661707966279	0.91	0.155803491158275	0.182450559253322	0.129514703686575	0.0052	0.003	0.0226	0.1476	0.0061	0.1451	0.1968	0.0164	0.0016	0.0091	0.0065	0.0174	0.0027	0.008	0.0221	0.115	0.1733	0.0022	0.002	0.0157	0.021	0.0143	0.0109	0.0202	0.0065	0.0025
18	rs4500825	2005698	0.86	0.223270892544248	0.91	0.155803491158275	0.189025114428486	0.160494171036998	0.0052	0.003	0.0227	0.1475	0.0061	0.1451	0.1968	0.0164	0.0016	0.0091	0.0065	0.0175	0.0027	0.008	0.0222	0.1151	0.1727	0.0022	0.002	0.0158	0.0211	0.0144	0.0109	0.0203	0.0065	0.0025
18	rs1573324	2023693	0.86	0.223270892544248	0.9	0.178319663885856	0.227405240494929	0.175053977552171	0.0053	0.0031	0.0231	0.1473	0.006	0.1459	0.1927	0.0167	0.0014	0.0094	0.0065	0.0177	0.0028	0.008	0.0228	0.1165	0.1709	0.0022	0.0021	0.0161	0.0221	0.0146	0.0108	0.0207	0.0064	0.0025
18	rs723463	2027953	0.86	0.223270892544248	0.9	0.178319663885856	0.237152928692063	0.200202812698414	0.0053	0.0031	0.0231	0.1472	0.006	0.1461	0.1925	0.0167	0.0014	0.0095	0.0065	0.0178	0.0028	0.008	0.0229	0.1164	0.1709	0.0022	0.0021	0.0161	0.0222	0.0147	0.0108	0.0207	0.0065	0.0024
18	rs1940658	2029280	0.85	0.254661707966279	0.9	0.178319663885856	0.231996514120622	0.196762943231007	0.0053	0.0031	0.0232	0.1471	0.006	0.1461	0.1924	0.0167	0.0014	0.0095	0.0065	0.0178	0.0028	0.008	0.0229	0.1163	0.1708	0.0022	0.0021	0.0161	0.0222	0.0147	0.0108	0.0207	0.0065	0.0024
18	rs16942467	2033590	0.86	0.223270892544248	0.9	0.178319663885856	0.296343699763888	0.26580854189286	0.0053	0.0032	0.0235	0.1471	0.006	0.146	0.1915	0.0169	0.0014	0.0096	0.0067	0.0177	0.0028	0.0081	0.0233	0.1168	0.1691	0.0022	0.002	0.016	0.0226	0.0152	0.0107	0.0209	0.0064	0.0024
18	rs77468113	2034725	0.85	0.254661707966279	0.9	0.178319663885856	0.374850495022369	0.402996549047423	0.0052	0.0033	0.0237	0.1469	0.006	0.1462	0.19	0.0168	0.0014	0.0097	0.0066	0.0179	0.0029	0.0081	0.0238	0.1177	0.1684	0.0021	0.002	0.016	0.0227	0.0153	0.0107	0.0211	0.0064	0.0024
18	rs2051254	2034827	0.85	0.254661707966279	0.9	0.178319663885856	0.354473236894061	0.363559080227462	0.0052	0.0033	0.0237	0.1469	0.006	0.1463	0.1898	0.0168	0.0014	0.0097	0.0066	0.0179	0.0029	0.0081	0.0238	0.1178	0.1683	0.0021	0.002	0.016	0.0228	0.0153	0.0107	0.0211	0.0064	0.0024
18	rs8089470	2035557	0.85	0.254661707966279	0.9	0.178319663885856	0.313982679107623	0.432007840536817	0.0052	0.0035	0.0246	0.1453	0.0059	0.1469	0.1858	0.0169	0.0016	0.0101	0.0068	0.0188	0.003	0.008	0.0251	0.1202	0.1648	0.0021	0.002	0.0161	0.0236	0.0157	0.0108	0.0212	0.0067	0.0024
18	rs78974968	2035785	0.85	0.254661707966279	0.9	0.178319663885856	0.371087376804494	0.551141102077706	0.005	0.0035	0.025	0.1447	0.006	0.1472	0.185	0.0167	0.0016	0.0103	0.0068	0.0189	0.0029	0.008	0.0253	0.1212	0.1646	0.0021	0.0019	0.016	0.0237	0.0157	0.0107	0.0211	0.0067	0.0023
18	rs117000031	2035831	0.85	0.254661707966279	0.9	0.178319663885856	0.360557314004476	0.536584961050928	0.0049	0.0035	0.0251	0.1446	0.006	0.1473	0.1848	0.0167	0.0016	0.0103	0.0068	0.0189	0.0028	0.008	0.0254	0.1214	0.1645	0.0021	0.0019	0.016	0.0237	0.0158	0.0107	0.0211	0.0067	0.0023
18	rs9956753	2036121	0.85	0.254661707966279	0.9	0.178319663885856	0.247258809226919	0.581959420941947	0.0045	0.0035	0.0257	0.144	0.0061	0.1475	0.1839	0.0165	0.0016	0.0103	0.0069	0.019	0.0027	0.008	0.0257	0.1226	0.1642	0.0021	0.0018	0.0159	0.0238	0.0158	0.0105	0.021	0.0069	0.0023
18	rs10468721	2036963	0.86	0.223270892544248	0.9	0.178319663885856	0.177134483592917	0.6953671150278	0.0041	0.0034	0.026	0.1433	0.0054	0.15	0.1853	0.0156	0.0015	0.0101	0.0067	0.0188	0.0023	0.008	0.0254	0.1253	0.1643	0.0018	0.0013	0.0154	0.0246	0.0155	0.0101	0.0202	0.0069	0.0018
18	rs72862800	2039090	0.86	0.223270892544248	0.89	0.20310604818777	0.198205874033917	0.737923911871257	0.0039	0.0033	0.0256	0.1426	0.0048	0.1513	0.1877	0.0152	0.0013	0.0098	0.0065	0.0183	0.0019	0.0078	0.0247	0.1277	0.1655	0.0017	0.001	0.0143	0.025	0.0154	0.0094	0.0199	0.0067	0.0017
18	rs72862801	2039534	0.86	0.223270892544248	0.89	0.20310604818777	0.190272729114839	0.730567366716294	0.0039	0.0033	0.0256	0.1426	0.0048	0.1514	0.1879	0.0153	0.0013	0.0098	0.0065	0.0182	0.0019	0.0078	0.0246	0.1279	0.1656	0.0017	0.001	0.0142	0.025	0.0154	0.0093	0.0199	0.0066	0.0016
18	rs28546289	2042253	0.86	0.223270892544248	0.88	0.230271256315472	0.138087503987144	0.641422984042132	0.0039	0.0033	0.0255	0.1424	0.0047	0.1517	0.1881	0.0152	0.0013	0.0097	0.0065	0.0181	0.0018	0.0077	0.0245	0.1287	0.1659	0.0017	9e-04	0.014	0.0251	0.0155	0.0092	0.0199	0.0066	0.0016
18	rs72864304	2044127	0.86	0.223270892544248	0.88	0.230271256315472	0.133581103887862	0.623137288022792	0.0038	0.0033	0.0257	0.1423	0.0047	0.1518	0.1881	0.0152	0.0012	0.0097	0.0065	0.0181	0.0018	0.0077	0.0245	0.129	0.1659	0.0017	9e-04	0.0138	0.0251	0.0155	0.0092	0.0199	0.0066	0.0016
18	rs17592595	2045563	0.86	0.223270892544248	0.88	0.230271256315472	0.131285443256259	0.628204230388219	0.0038	0.0032	0.0257	0.1421	0.0047	0.1519	0.1881	0.0152	0.0012	0.0097	0.0065	0.0181	0.0018	0.0077	0.0245	0.1292	0.1658	0.0017	9e-04	0.0137	0.0251	0.0156	0.0092	0.0199	0.0066	0.0016
18	rs77565756	2047822	0.86	0.223270892544248	0.86	0.29215087580064	0.120917953411099	0.590940743840993	0.0038	0.0032	0.0259	0.1419	0.0047	0.152	0.1881	0.0152	0.0012	0.0096	0.0065	0.0181	0.0018	0.0077	0.0245	0.1294	0.1658	0.0017	8e-04	0.0136	0.025	0.0156	0.0092	0.02	0.0065	0.0016
18	rs2186849	2050381	0.86	0.223270892544248	0.86	0.29215087580064	0.105945030943456	0.573862141309478	0.0038	0.0032	0.0261	0.1416	0.0046	0.1521	0.1881	0.0151	0.0011	0.0096	0.0065	0.0181	0.0018	0.0078	0.0246	0.1298	0.1657	0.0017	8e-04	0.0135	0.0251	0.0157	0.0092	0.0201	0.0065	0.0015
18	rs62077439	2054933	0.86	0.223270892544248	0.86	0.29215087580064	0.0999655087162427	0.51590092146246	0.0036	0.0032	0.026	0.1414	0.0046	0.1534	0.1886	0.0148	0.001	0.0094	0.0063	0.018	0.0016	0.0076	0.0246	0.1303	0.1655	0.002	6e-04	0.0134	0.0252	0.0158	0.0088	0.0201	0.0062	0.0015
18	rs1940675	2055424	0.86	0.223270892544248	0.86	0.29215087580064	0.0943754047262106	0.495287134900879	0.0036	0.0032	0.026	0.1415	0.0044	0.1535	0.1887	0.0147	0.0011	0.0092	0.0063	0.0179	0.0016	0.0075	0.0246	0.1304	0.1658	0.002	7e-04	0.0134	0.0252	0.0158	0.0088	0.0201	0.0062	0.0015
18	rs1940676	2058062	0.86	0.223270892544248	0.86	0.29215087580064	0.0678853587343009	0.505017722189386	0.0036	0.0032	0.0261	0.1415	0.0046	0.1542	0.1893	0.0145	0.001	0.0092	0.0061	0.0181	0.0014	0.0074	0.0248	0.1307	0.1655	0.0019	5e-04	0.0133	0.0253	0.0159	0.0085	0.02	0.006	0.0014
18	rs1940678	2059412	0.86	0.223270892544248	0.86	0.29215087580064	0.0547345265922914	0.493237574121191	0.0032	0.0032	0.0264	0.1422	0.0045	0.1542	0.1895	0.0145	0.001	0.009	0.0061	0.0176	0.0015	0.0074	0.0245	0.1308	0.1657	0.002	5e-04	0.0132	0.0253	0.0159	0.0084	0.0201	0.006	0.0014
18	rs111697959	2064319	0.86	0.223270892544248	0.86	0.29215087580064	0.0555934043118168	0.455521224883855	0.0032	0.0033	0.0264	0.1422	0.0046	0.1543	0.1896	0.0145	0.001	0.0092	0.0061	0.0176	0.0014	0.0073	0.0245	0.1309	0.1656	0.002	5e-04	0.0132	0.0252	0.0158	0.0083	0.0197	0.0061	0.0014
18	rs8090701	2065443	0.86	0.223270892544248	0.85	0.32706018639722	0.0558227698825741	0.452847845910839	0.0032	0.0033	0.0264	0.1422	0.0045	0.1543	0.1896	0.0145	0.001	0.0093	0.0061	0.0176	0.0014	0.0073	0.0245	0.1309	0.1656	0.002	5e-04	0.0132	0.0252	0.0158	0.0083	0.0197	0.0061	0.0014
18	rs17592874	2068175	0.86	0.223270892544248	0.85	0.32706018639722	0.0546996598876564	0.452313668362595	0.0032	0.0033	0.0264	0.1422	0.0046	0.1543	0.1896	0.0145	0.001	0.0093	0.006	0.0176	0.0014	0.0073	0.0245	0.1308	0.1656	0.0019	5e-04	0.0132	0.0252	0.0158	0.0083	0.0197	0.0061	0.0014
18	rs579292	2075770	0.86	0.223270892544248	0.87	0.259919603286658	0.0500786954338031	0.435176592956744	0.0032	0.0033	0.0265	0.1425	0.0046	0.1545	0.1895	0.0145	0.001	0.0092	0.006	0.0176	0.0013	0.0073	0.0245	0.1307	0.1657	0.0019	6e-04	0.0132	0.0252	0.0158	0.0083	0.0197	0.0061	0.0014
18	rs483099	2081707	0.86	0.223270892544248	0.87	0.259919603286658	0.0511208286311483	0.454184016972525	0.0032	0.0032	0.0269	0.1425	0.0046	0.1546	0.1892	0.0145	0.001	0.0092	0.0059	0.0176	0.0012	0.0073	0.0245	0.1308	0.1655	0.0019	6e-04	0.0132	0.0252	0.0158	0.0082	0.0197	0.0061	0.0014
18	rs80029467	2082322	0.86	0.223270892544248	0.91	0.155803491158275	0.0535745603860563	0.456993348180748	0.0032	0.0032	0.0269	0.1425	0.0046	0.1546	0.1892	0.0145	0.001	0.0093	0.0059	0.0176	0.0012	0.0073	0.0245	0.1308	0.1655	0.0019	6e-04	0.0132	0.0252	0.0158	0.0082	0.0197	0.006	0.0014
18	rs62077453	2087277	0.86	0.223270892544248	0.92	0.135444945858012	0.0495548828529064	0.426346069351981	0.0031	0.0032	0.0267	0.1429	0.0046	0.1544	0.189	0.0146	0.001	0.0096	0.0059	0.0178	0.0012	0.0075	0.0243	0.1308	0.1654	0.0018	6e-04	0.0131	0.0253	0.0159	0.008	0.0197	0.006	0.0014
18	rs491222	2089892	0.86	0.223270892544248	0.92	0.135444945858012	0.0562833923226543	0.471512706534189	0.0031	0.0032	0.027	0.1428	0.0045	0.1551	0.1897	0.0146	0.001	0.0097	0.0059	0.0178	0.001	0.0074	0.0243	0.1298	0.1656	0.0018	6e-04	0.0131	0.0255	0.0158	0.0079	0.0197	0.0059	0.0013
18	rs7245336	2096905	0.86	0.223270892544248	0.92	0.135444945858012	0.104218273574858	0.576984155533351	0.0031	0.003	0.0274	0.1432	0.0046	0.1558	0.1898	0.0142	7e-04	0.0097	0.0056	0.0176	7e-04	0.0074	0.0243	0.1304	0.1659	0.0018	6e-04	0.0127	0.0252	0.0156	0.0076	0.0198	0.006	0.001
18	rs9952033	2099846	0.86	0.223270892544248	0.92	0.135444945858012	0.103927797180835	0.576132290499847	0.0031	0.0029	0.0274	0.1432	0.0046	0.156	0.1898	0.0141	6e-04	0.0097	0.0056	0.0176	7e-04	0.0075	0.0244	0.1304	0.166	0.0018	6e-04	0.0127	0.0253	0.0155	0.0076	0.0199	0.0061	8e-04
18	rs11665037	2104114	0.86	0.223270892544248	0.92	0.135444945858012	0.111699771588416	0.607563368820833	0.0031	0.0029	0.0276	0.1426	0.0046	0.1563	0.1891	0.0141	5e-04	0.0098	0.0055	0.0178	7e-04	0.0076	0.0247	0.1309	0.1655	0.0018	7e-04	0.0127	0.0253	0.0157	0.0075	0.02	0.006	8e-04
18	rs12956446	2106696	0.86	0.223270892544248	0.92	0.135444945858012	0.119906759195556	0.536305983134215	0.0033	0.0029	0.0277	0.1418	0.0046	0.1563	0.1887	0.0141	6e-04	0.0098	0.0055	0.0177	8e-04	0.0078	0.0245	0.1311	0.1658	0.0018	0.001	0.0126	0.0254	0.0159	0.0075	0.0199	0.006	9e-04
18	rs59595970	2108286	0.86	0.223270892544248	0.91	0.155803491158275	0.127482715606007	0.56169753901038	0.0033	0.0029	0.0278	0.1417	0.0045	0.1563	0.1884	0.0141	6e-04	0.0099	0.0055	0.0177	8e-04	0.0079	0.0245	0.1311	0.1662	0.0018	0.001	0.0125	0.0254	0.0158	0.0075	0.0199	0.0059	9e-04
18	rs9949777	2110768	0.86	0.223270892544248	0.91	0.155803491158275	0.110024617012265	0.473268374653041	0.0033	0.0029	0.028	0.1416	0.0044	0.1561	0.1883	0.0141	6e-04	0.0099	0.0055	0.0176	8e-04	0.008	0.0244	0.131	0.1665	0.0018	0.001	0.0125	0.0255	0.0158	0.0076	0.0199	0.0059	9e-04
18	rs77688399	2111907	0.86	0.223270892544248	0.91	0.155803491158275	0.11935999676563	0.470298239049356	0.0033	0.0029	0.028	0.1413	0.0044	0.1564	0.1881	0.0141	6e-04	0.0099	0.0055	0.0176	9e-04	0.008	0.0243	0.1309	0.167	0.0018	0.0011	0.0124	0.0254	0.0158	0.0075	0.0198	0.0058	9e-04
18	rs117874182	2112621	0.86	0.223270892544248	0.9	0.178319663885856	0.127303319446402	0.470433139609875	0.0033	0.0029	0.028	0.1413	0.0044	0.1564	0.1881	0.0141	6e-04	0.0099	0.0055	0.0176	9e-04	0.008	0.0243	0.1309	0.1671	0.0018	0.0011	0.0124	0.0254	0.0158	0.0075	0.0198	0.0058	9e-04
18	rs12150849	2115297	0.86	0.223270892544248	0.89	0.20310604818777	0.157726726240247	0.513691997043079	0.0032	0.0031	0.0285	0.1413	0.0045	0.1558	0.1874	0.0135	7e-04	0.0101	0.0053	0.0175	0.001	0.008	0.0248	0.1308	0.1688	0.0017	0.0011	0.0118	0.0256	0.0158	0.0074	0.0195	0.0057	0.001
18	rs113218495	2118741	0.85	0.254661707966279	0.89	0.20310604818777	0.201086733454128	0.615771344027184	0.0033	0.0031	0.0287	0.1418	0.0045	0.1557	0.1871	0.0134	7e-04	0.0102	0.0052	0.0173	0.0011	0.008	0.0248	0.1309	0.1695	0.0016	0.001	0.0116	0.0253	0.0159	0.0074	0.0194	0.0054	0.001
18	rs73951454	2118889	0.85	0.254661707966279	0.9	0.178319663885856	0.201947759497452	0.621257737629935	0.0033	0.0031	0.0287	0.1418	0.0045	0.1557	0.1871	0.0134	7e-04	0.0102	0.0052	0.0173	0.0011	0.008	0.0248	0.1309	0.1695	0.0016	0.001	0.0116	0.0253	0.0159	0.0074	0.0194	0.0054	0.001
18	rs148677296	2120904	0.85	0.254661707966279	0.9	0.178319663885856	0.217639357071402	0.575564549749193	0.0033	0.0031	0.0288	0.1421	0.0045	0.1557	0.1869	0.0133	8e-04	0.0102	0.0052	0.0173	0.0011	0.008	0.0247	0.1309	0.1699	0.0015	0.001	0.0114	0.0252	0.0158	0.0074	0.0193	0.0053	0.0011
18	rs72867814	2121897	0.85	0.254661707966279	0.89	0.20310604818777	0.225691447596493	0.57797838268751	0.0033	0.0031	0.0288	0.1422	0.0045	0.1557	0.1867	0.0133	8e-04	0.0103	0.0052	0.0172	0.0011	0.008	0.0247	0.1311	0.1698	0.0015	0.001	0.0114	0.0251	0.0158	0.0074	0.0192	0.0052	0.0011
18	rs1940414	2124873	0.86	0.223270892544248	0.89	0.20310604818777	0.237710656140723	0.579257282387664	0.0032	0.0031	0.0289	0.1424	0.0047	0.1558	0.1863	0.0134	8e-04	0.0104	0.0052	0.017	0.0011	0.0081	0.0248	0.1316	0.1698	0.0016	0.001	0.0115	0.0251	0.0158	0.0074	0.0189	0.0049	0.0012
18	rs562792	2124987	0.86	0.223270892544248	0.89	0.20310604818777	0.234375152534806	0.583525201975591	0.0032	0.0031	0.0289	0.1425	0.0047	0.1558	0.1863	0.0134	8e-04	0.0104	0.0052	0.017	0.0011	0.0081	0.0248	0.1316	0.1698	0.0016	0.001	0.0115	0.0251	0.0158	0.0074	0.0189	0.0049	0.0012
18	rs9303893	2127982	0.86	0.223270892544248	0.86	0.29215087580064	0.20959074729056	0.496517914005669	0.0032	0.0032	0.0289	0.1425	0.0047	0.156	0.1863	0.0134	8e-04	0.0104	0.0053	0.017	0.0011	0.0079	0.0247	0.1318	0.1698	0.0016	0.001	0.0116	0.0251	0.0157	0.0074	0.0188	0.0048	0.0012
18	rs118148610	2129904	0.86	0.223270892544248	0.86	0.29215087580064	0.212362161654258	0.501311676919764	0.0032	0.0032	0.0289	0.1424	0.0047	0.156	0.1863	0.0134	8e-04	0.0104	0.0052	0.0169	0.0011	0.0079	0.0247	0.1318	0.1699	0.0016	0.001	0.0117	0.0251	0.0157	0.0074	0.0187	0.0048	0.0013
18	rs9957206	2134138	0.85	0.254661707966279	0.86	0.29215087580064	0.206522224105593	0.501311676919764	0.0032	0.0032	0.0289	0.1423	0.0047	0.1561	0.1863	0.0134	8e-04	0.0105	0.0052	0.0169	0.0011	0.0078	0.0246	0.1318	0.17	0.0015	0.001	0.0119	0.0251	0.0156	0.0074	0.0187	0.0048	0.0014
18	rs78815697	2140915	0.85	0.254661707966279	0.86	0.29215087580064	0.211194866327297	0.494057137409692	0.0031	0.0031	0.0289	0.1422	0.0047	0.1562	0.1864	0.0134	8e-04	0.0105	0.0052	0.0169	0.0012	0.0078	0.0247	0.1318	0.17	0.0015	0.001	0.0118	0.025	0.0156	0.0073	0.0187	0.0048	0.0014
18	rs603382	2144117	0.85	0.254661707966279	0.86	0.29215087580064	0.211395865754136	0.513554018696574	0.0031	0.0032	0.0289	0.1422	0.0047	0.1562	0.1864	0.0134	8e-04	0.0105	0.0052	0.0169	0.0012	0.0078	0.0247	0.1317	0.17	0.0015	0.001	0.0118	0.025	0.0157	0.0073	0.0187	0.0047	0.0015
18	rs74710235	2149736	0.86	0.223270892544248	0.86	0.29215087580064	0.264283225227582	0.595944588185918	0.0032	0.0032	0.0288	0.1421	0.0049	0.1563	0.1864	0.0131	9e-04	0.0105	0.0051	0.0168	0.0013	0.0082	0.0248	0.1315	0.1698	0.0015	0.001	0.0118	0.025	0.0157	0.0074	0.0185	0.0046	0.0015
18	rs67342399	2151220	0.86	0.223270892544248	0.85	0.32706018639722	0.257058534489753	0.603397425193953	0.0032	0.0032	0.0287	0.142	0.0049	0.1562	0.1864	0.0131	9e-04	0.0105	0.0051	0.0168	0.0014	0.0083	0.0249	0.1315	0.1698	0.0015	0.001	0.0118	0.025	0.0157	0.0075	0.0185	0.0046	0.0015
18	rs113717142	2153102	0.86	0.223270892544248	0.84	0.364737902801441	0.256744942222369	0.57797838268751	0.0032	0.0032	0.0287	0.142	0.005	0.1562	0.1864	0.0131	9e-04	0.0105	0.0051	0.0168	0.0014	0.0083	0.0249	0.1315	0.1697	0.0015	0.0011	0.0117	0.025	0.0157	0.0075	0.0185	0.0046	0.0016
18	rs117453082	2153549	0.86	0.223270892544248	0.84	0.364737902801441	0.254778571386723	0.592512291966854	0.0032	0.0032	0.0287	0.142	0.005	0.1562	0.1864	0.0131	9e-04	0.0105	0.0051	0.0168	0.0014	0.0083	0.0249	0.1315	0.1696	0.0015	0.0011	0.0117	0.025	0.0157	0.0075	0.0185	0.0046	0.0016
18	rs62080182	2155350	0.86	0.223270892544248	0.84	0.364737902801441	0.238140169810605	0.591654959917611	0.0032	0.0032	0.0286	0.1419	0.0051	0.1561	0.1863	0.013	0.001	0.0106	0.0052	0.0167	0.0014	0.0083	0.025	0.1314	0.1694	0.0016	0.0011	0.0117	0.025	0.0157	0.0076	0.0185	0.0046	0.0016
18	rs12604941	2156130	0.86	0.223270892544248	0.84	0.364737902801441	0.220840577006836	0.517144490638045	0.0032	0.0033	0.0286	0.1418	0.0051	0.1561	0.1862	0.0131	0.001	0.0106	0.0052	0.0167	0.0015	0.0083	0.0251	0.1314	0.1693	0.0016	0.0011	0.0117	0.025	0.0157	0.0077	0.0185	0.0046	0.0017
18	rs7244918	2160922	0.86	0.223270892544248	0.84	0.364737902801441	0.206760411983272	0.567064772139373	0.0032	0.0033	0.0286	0.1417	0.005	0.156	0.186	0.0132	0.0011	0.011	0.0054	0.0169	0.0016	0.008	0.0251	0.1309	0.1691	0.0017	0.0011	0.0118	0.025	0.0157	0.0077	0.0188	0.0046	0.0018
18	rs508179	2161860	0.86	0.223270892544248	0.84	0.364737902801441	0.216252143740311	0.628638986952277	0.0031	0.0033	0.0285	0.1417	0.005	0.1559	0.1861	0.0131	0.0011	0.011	0.0054	0.0169	0.0016	0.008	0.0251	0.131	0.1692	0.0017	0.0011	0.0118	0.0249	0.0156	0.0077	0.0188	0.0046	0.0018
18	rs568637	2163874	0.85	0.254661707966279	0.84	0.364737902801441	0.203439901980657	0.729517759160537	0.003	0.0034	0.0283	0.1418	0.005	0.1558	0.1861	0.013	0.0011	0.0109	0.0053	0.0168	0.0017	0.008	0.025	0.1312	0.1695	0.0017	0.0012	0.0118	0.0249	0.0155	0.0076	0.0189	0.0046	0.0019
18	rs78556580	2164117	0.85	0.254661707966279	0.83	0.405269641990714	0.218048307505222	0.793983999756385	0.003	0.0034	0.0283	0.1417	0.005	0.1558	0.1861	0.013	0.0011	0.0109	0.0053	0.0168	0.0017	0.008	0.025	0.1311	0.1695	0.0017	0.0012	0.0118	0.0249	0.0155	0.0076	0.0189	0.0046	0.0019
18	rs62080184	2168148	0.86	0.223270892544248	0.82	0.448736318624531	0.261470732624074	0.834974306027766	0.003	0.0034	0.028	0.1415	0.005	0.156	0.1865	0.0131	0.0013	0.0109	0.0054	0.0169	0.0018	0.008	0.0251	0.1307	0.1691	0.0018	0.0012	0.0117	0.0248	0.0155	0.0076	0.0188	0.0045	0.0019
18	rs615862	2168672	0.86	0.223270892544248	0.82	0.448736318624531	0.269359288970946	0.869847159782197	0.003	0.0034	0.028	0.1414	0.005	0.1559	0.1866	0.0131	0.0013	0.0109	0.0054	0.017	0.0019	0.0081	0.0251	0.1306	0.1691	0.0018	0.0012	0.0117	0.0249	0.0155	0.0076	0.0188	0.0045	0.0019
18	rs11874047	2170567	0.86	0.223270892544248	0.82	0.448736318624531	0.239086607283448	0.669667360408525	0.003	0.0035	0.0278	0.1412	0.005	0.1561	0.1869	0.0132	0.0014	0.0108	0.0054	0.0171	0.002	0.0081	0.0253	0.1302	0.1688	0.0019	0.0012	0.0117	0.0248	0.0156	0.0076	0.0187	0.0046	0.002
18	rs649530	2172132	0.86	0.223270892544248	0.82	0.448736318624531	0.258180210576167	0.702048998205873	0.0031	0.0035	0.0276	0.1407	0.0051	0.1562	0.1872	0.0134	0.0014	0.0109	0.0055	0.0171	0.002	0.0081	0.0252	0.1299	0.1688	0.0019	0.0012	0.0116	0.0246	0.0156	0.0076	0.0187	0.0046	0.002
18	rs34071357	2175840	0.86	0.223270892544248	0.82	0.448736318624531	0.36329634832494	0.862538315704006	0.0031	0.0035	0.0275	0.1406	0.0051	0.1564	0.187	0.0134	0.0015	0.0109	0.0055	0.0171	0.0021	0.0081	0.0252	0.1299	0.1686	0.0019	0.0012	0.0115	0.0246	0.0156	0.0077	0.0187	0.0046	0.002
18	rs559013	2176170	0.86	0.223270892544248	0.82	0.448736318624531	0.363188735049876	0.852451332081512	0.0031	0.0035	0.0275	0.1406	0.0051	0.1564	0.187	0.0134	0.0015	0.0109	0.0055	0.0171	0.0021	0.0081	0.0252	0.1299	0.1686	0.0019	0.0012	0.0115	0.0246	0.0156	0.0077	0.0187	0.0046	0.002
18	rs7244306	2185385	0.86	0.223270892544248	0.82	0.448736318624531	0.174492460007706	0.510658638323259	0.0032	0.0036	0.027	0.1399	0.0059	0.1578	0.1849	0.0134	0.0019	0.0108	0.0063	0.0175	0.0029	0.0084	0.0248	0.1298	0.1662	0.0024	0.0015	0.0111	0.0241	0.0161	0.0083	0.0183	0.0052	0.0021
18	rs11080921	2187235	0.86	0.223270892544248	0.83	0.405269641990714	0.147468271862202	0.483158441812433	0.0032	0.0037	0.0268	0.1397	0.006	0.1584	0.1842	0.0132	0.0021	0.0107	0.0064	0.0178	0.0029	0.0085	0.0245	0.1294	0.167	0.0024	0.0015	0.0111	0.024	0.016	0.0083	0.0182	0.0053	0.0021
18	rs111642484	2191791	0.86	0.223270892544248	0.83	0.405269641990714	0.162075558298139	0.667609167969651	0.0032	0.0038	0.0266	0.14	0.0061	0.1587	0.1839	0.013	0.0023	0.0107	0.0063	0.0179	0.003	0.0085	0.0241	0.129	0.1672	0.0025	0.0016	0.0109	0.0235	0.0159	0.0084	0.0182	0.0054	0.0022
18	rs533766	2194693	0.86	0.223270892544248	0.83	0.405269641990714	0.162593788560457	0.581959420941947	0.0032	0.0038	0.0266	0.14	0.0061	0.1587	0.1838	0.013	0.0023	0.0107	0.0064	0.0179	0.003	0.0085	0.0241	0.129	0.1672	0.0025	0.0016	0.0109	0.0235	0.0159	0.0084	0.0182	0.0054	0.0022
18	rs505290	2199383	0.86	0.223270892544248	0.83	0.405269641990714	0.106265746284155	0.501860282343496	0.0033	0.0039	0.0265	0.1402	0.0062	0.1589	0.1835	0.013	0.0024	0.0107	0.0064	0.018	0.0032	0.0086	0.0239	0.1287	0.1672	0.0027	0.0017	0.0108	0.0231	0.0159	0.0083	0.0183	0.0056	0.0023
18	rs1426228	2201611	0.86	0.223270892544248	0.83	0.405269641990714	0.0992717199547018	0.520464354474043	0.0033	0.0039	0.0263	0.1406	0.0063	0.1587	0.1832	0.0127	0.0024	0.0107	0.0064	0.018	0.0032	0.0087	0.0236	0.129	0.1677	0.0027	0.0017	0.0108	0.0228	0.0158	0.0083	0.0184	0.0056	0.0023
18	rs72871240	2201640	0.86	0.223270892544248	0.83	0.405269641990714	0.0997853472588327	0.521018183963016	0.0033	0.0039	0.0263	0.1406	0.0063	0.1587	0.1832	0.0127	0.0024	0.0107	0.0064	0.018	0.0032	0.0087	0.0236	0.129	0.1677	0.0027	0.0017	0.0108	0.0228	0.0158	0.0083	0.0184	0.0056	0.0023
18	rs79768001	2201755	0.86	0.223270892544248	0.83	0.405269641990714	0.105092730982076	0.539656093393542	0.0033	0.0039	0.0263	0.1406	0.0063	0.1587	0.1832	0.0127	0.0024	0.0107	0.0064	0.018	0.0032	0.0087	0.0236	0.129	0.1677	0.0027	0.0017	0.0108	0.0227	0.0158	0.0083	0.0183	0.0056	0.0023
18	rs112387998	2206683	0.86	0.223270892544248	0.83	0.405269641990714	0.137711148639598	0.589655676375387	0.0035	0.0039	0.0262	0.1409	0.0066	0.1594	0.1836	0.0125	0.0024	0.0107	0.0068	0.0182	0.0033	0.0089	0.0232	0.128	0.1672	0.0029	0.0017	0.0105	0.022	0.0155	0.0082	0.0184	0.0061	0.0024
18	rs8082981	2212610	0.84	0.289034762536342	0.81	0.49521423796015	0.0574640193291496	0.263405709233921	0.0045	0.0041	0.0259	0.1417	0.0083	0.1621	0.1852	0.0116	0.0025	0.0107	0.0097	0.0194	0.004	0.0103	0.0213	0.1225	0.1641	0.004	0.0016	0.0094	0.0187	0.0141	0.0076	0.0188	0.0086	0.0026
18	rs74578619	2212905	0.83	0.326509998324372	0.8	0.544775224122235	0.0556815472943913	0.265579407875778	0.0045	0.0041	0.0259	0.1418	0.0083	0.1622	0.1852	0.0116	0.0025	0.0107	0.0097	0.0194	0.004	0.0103	0.0213	0.1224	0.164	0.004	0.0017	0.0094	0.0187	0.0141	0.0076	0.0188	0.0086	0.0026
18	rs626303	2214554	0.84	0.289034762536342	0.8	0.544775224122235	0.044899380275265	0.245437141713546	0.0045	0.0041	0.0259	0.1423	0.0083	0.1624	0.1852	0.0116	0.0025	0.0107	0.0097	0.0195	0.0041	0.0101	0.0212	0.1219	0.1634	0.004	0.0018	0.0092	0.0187	0.0141	0.0077	0.019	0.0087	0.0027
18	rs77119562	2225492	0.83	0.326509998324372	0.8	0.544775224122235	0.042356568419878	0.258393372625069	0.0045	0.0041	0.0259	0.1428	0.0083	0.1625	0.1849	0.0116	0.0025	0.0106	0.0097	0.0194	0.0041	0.0102	0.0211	0.1216	0.1633	0.0041	0.0018	0.0092	0.0186	0.0141	0.0078	0.0193	0.0087	0.0027
18	rs1582761	2228201	0.83	0.326509998324372	0.8	0.544775224122235	0.0443827092886622	0.235225998707462	0.0045	0.0041	0.0261	0.143	0.0083	0.1623	0.1847	0.0116	0.0025	0.0106	0.0098	0.0194	0.0041	0.0102	0.0211	0.1214	0.1635	0.0041	0.0018	0.0092	0.0184	0.0141	0.0078	0.0192	0.0087	0.0027
18	rs670003	2238246	0.82	0.36720095628419	0.8	0.544775224122235	0.053402854925862	0.225264306881547	0.0048	0.0039	0.0278	0.1442	0.009	0.1631	0.1855	0.0117	0.0028	0.0105	0.0101	0.0196	0.0043	0.0101	0.0207	0.1195	0.1627	0.004	0.0017	0.0082	0.0161	0.0141	0.0084	0.0183	0.0093	0.0029
18	rs12457235	2238967	0.81	0.411214762386647	0.8	0.544775224122235	0.0583147339834342	0.211918564804875	0.0047	0.0039	0.0279	0.1446	0.0091	0.1636	0.1861	0.0116	0.0028	0.0104	0.01	0.0195	0.0044	0.01	0.0205	0.1193	0.1628	0.004	0.0017	0.0082	0.0157	0.0139	0.0084	0.0182	0.0093	0.0029
18	rs568822	2239800	0.81	0.411214762386647	0.8	0.544775224122235	0.0592840344481794	0.226352149273201	0.0047	0.0039	0.0283	0.1449	0.0093	0.1639	0.1865	0.0117	0.0027	0.0103	0.01	0.0193	0.0044	0.01	0.02	0.1191	0.1625	0.0041	0.0017	0.0082	0.0153	0.0142	0.0084	0.0178	0.0093	0.003
18	rs77576440	2240955	0.81	0.411214762386647	0.8	0.544775224122235	0.0553470993496971	0.231378080331614	0.0047	0.0039	0.0283	0.1451	0.0094	0.164	0.1867	0.0117	0.0027	0.0103	0.01	0.0192	0.0044	0.0101	0.0199	0.1191	0.1624	0.0041	0.0017	0.0082	0.0151	0.0141	0.0084	0.0177	0.0094	0.003
18	rs500227	2256904	0.81	0.411214762386647	0.8	0.544775224122235	0.0461156557721512	0.157693680167223	0.0047	0.0039	0.0284	0.1453	0.0098	0.164	0.187	0.0117	0.0027	0.0105	0.01	0.0194	0.0044	0.0101	0.0198	0.1186	0.1622	0.0041	0.0017	0.0081	0.0146	0.0142	0.0084	0.0177	0.0095	0.003
18	rs74346835	2260023	0.81	0.411214762386647	0.8	0.544775224122235	0.0472592744581209	0.15894691087472	0.0048	0.0038	0.0285	0.1453	0.0099	0.1641	0.1872	0.0117	0.0028	0.0105	0.0099	0.0193	0.0044	0.0102	0.0197	0.1189	0.162	0.0041	0.0016	0.008	0.0142	0.0141	0.0084	0.0177	0.0095	0.0031
18	rs116949391	2266465	0.81	0.411214762386647	0.8	0.544775224122235	0.0465676951720023	0.199262679447104	0.0048	0.0037	0.0286	0.1451	0.0101	0.1644	0.1878	0.0116	0.0028	0.0107	0.0099	0.0193	0.0043	0.0105	0.0196	0.1196	0.1613	0.0041	0.0015	0.0077	0.0133	0.0142	0.0084	0.0177	0.0098	0.0031
18	rs58262734	2266977	0.81	0.411214762386647	0.8	0.544775224122235	0.0450062597693817	0.196762943231007	0.0048	0.0037	0.0286	0.145	0.0101	0.1644	0.1878	0.0116	0.0028	0.0107	0.0099	0.0193	0.0043	0.0105	0.0196	0.1196	0.1613	0.0041	0.0015	0.0077	0.0133	0.0142	0.0084	0.0177	0.0098	0.0031
18	rs78371023	2267025	0.81	0.411214762386647	0.8	0.544775224122235	0.0476553014722804	0.196139671571806	0.0048	0.0037	0.0286	0.1451	0.0101	0.1644	0.1879	0.0116	0.0028	0.0107	0.0099	0.0193	0.0043	0.0105	0.0196	0.1197	0.1615	0.0041	0.0015	0.0077	0.0133	0.0142	0.0084	0.0173	0.0098	0.0031
18	rs74995145	2270659	0.81	0.411214762386647	0.8	0.544775224122235	0.0476394173953042	0.201144429922278	0.0048	0.0037	0.0286	0.1452	0.0101	0.1644	0.188	0.0116	0.0028	0.0107	0.0099	0.0192	0.0043	0.0105	0.0196	0.1197	0.1614	0.0041	0.0015	0.0077	0.0132	0.0141	0.0084	0.0173	0.0098	0.0031
18	rs7236153	2274078	0.81	0.411214762386647	0.8	0.544775224122235	0.0613109274110609	0.215336944165473	0.0048	0.0037	0.0286	0.1451	0.0102	0.1645	0.1881	0.0117	0.0028	0.0108	0.01	0.0192	0.0043	0.0106	0.0195	0.1201	0.1613	0.0041	0.0015	0.0076	0.0132	0.0138	0.0084	0.0172	0.0098	0.0032
18	rs8089582	2278039	0.81	0.411214762386647	0.79	0.597486775499064	0.0717548071050813	0.251832600313911	0.0047	0.0037	0.0284	0.1452	0.0105	0.163	0.1892	0.012	0.0026	0.0107	0.0101	0.0193	0.0042	0.0109	0.0201	0.1198	0.1604	0.0039	0.0015	0.0075	0.0131	0.0138	0.0087	0.0171	0.0102	0.0032
18	rs73935539	2279847	0.79	0.509607847349147	0.79	0.597486775499064	0.140898044088533	0.198115648868462	0.0046	0.0035	0.029	0.1453	0.0117	0.1648	0.1868	0.0127	0.0028	0.0105	0.01	0.0192	0.0035	0.0112	0.0207	0.1148	0.1604	0.0042	0.0013	0.0077	0.0134	0.0152	0.0104	0.0162	0.0108	0.0031
18	rs8090943	2280168	0.79	0.509607847349147	0.79	0.597486775499064	0.144708982069068	0.180475142799252	0.0046	0.0034	0.029	0.1454	0.0117	0.165	0.1862	0.0128	0.0029	0.0104	0.01	0.0191	0.0034	0.0112	0.0207	0.1139	0.1614	0.0043	0.0013	0.0078	0.0135	0.0154	0.0106	0.0162	0.0109	0.003
18	rs631136	2280228	0.79	0.509607847349147	0.79	0.597486775499064	0.185721122573864	0.168802158004557	0.0046	0.0034	0.0289	0.1451	0.0117	0.1649	0.1861	0.0125	0.0029	0.0104	0.0099	0.0191	0.0034	0.0112	0.0207	0.1146	0.1618	0.0047	0.0013	0.0078	0.0135	0.0154	0.0107	0.0161	0.0106	0.003
18	rs9945846	2281074	0.78	0.56417027826485	0.8	0.544775224122235	0.19523330092196	0.180777988392903	0.0046	0.0034	0.0293	0.1452	0.0118	0.1647	0.186	0.0125	0.0029	0.0103	0.0099	0.0191	0.0034	0.0115	0.0206	0.1142	0.162	0.0047	0.0014	0.0078	0.0135	0.0153	0.0107	0.016	0.0106	0.003
18	rs648992	2281933	0.78	0.56417027826485	0.79	0.597486775499064	0.246163368498883	0.195932062599051	0.0046	0.0034	0.0295	0.1452	0.0118	0.1643	0.186	0.0121	0.0029	0.0103	0.0101	0.0193	0.0033	0.0115	0.0206	0.1136	0.1622	0.005	0.0014	0.0078	0.0135	0.0153	0.0107	0.016	0.0106	0.0031
18	rs9962697	2292754	0.78	0.56417027826485	0.79	0.597486775499064	0.268624377574123	0.202402220991844	0.0046	0.0035	0.0297	0.1451	0.0119	0.1644	0.1856	0.0121	0.003	0.0104	0.0101	0.0196	0.0036	0.0115	0.0202	0.1129	0.1623	0.005	0.0015	0.0078	0.0138	0.0153	0.0109	0.0158	0.0106	0.003
18	rs1784841	2293538	0.78	0.56417027826485	0.79	0.597486775499064	0.26853259003117	0.203137143679258	0.0046	0.0035	0.0297	0.1451	0.0119	0.1644	0.1856	0.0121	0.003	0.0104	0.0101	0.0196	0.0036	0.0115	0.0202	0.1129	0.1623	0.005	0.0015	0.0078	0.0138	0.0154	0.0109	0.0158	0.0106	0.003
18	rs76034695	2294979	0.78	0.56417027826485	0.79	0.597486775499064	0.263147189239237	0.192310956719163	0.0047	0.0035	0.0297	0.1454	0.0119	0.1645	0.1857	0.012	0.003	0.0104	0.0101	0.0195	0.0036	0.0115	0.0202	0.1129	0.1621	0.005	0.0015	0.0078	0.0138	0.0152	0.0107	0.0158	0.0106	0.003
18	rs79031166	2302119	0.78	0.56417027826485	0.79	0.597486775499064	0.258000563536787	0.181283119146183	0.0047	0.0034	0.0296	0.1454	0.012	0.1644	0.186	0.0119	0.0031	0.0104	0.01	0.0195	0.0036	0.0115	0.0202	0.1128	0.1623	0.0051	0.0016	0.0078	0.014	0.015	0.0108	0.0156	0.0105	0.003
18	rs7240747	2302770	0.77	0.622422290089237	0.79	0.597486775499064	0.306793355832913	0.163604553338375	0.005	0.0032	0.0295	0.1451	0.0126	0.1645	0.1865	0.0122	0.0033	0.0105	0.0098	0.0191	0.0035	0.0112	0.0194	0.1118	0.1629	0.0051	0.002	0.0079	0.0148	0.0147	0.0111	0.0149	0.0102	0.0033
18	rs73935572	2303895	0.76	0.684441169424083	0.79	0.597486775499064	0.308817289558551	0.118840576675322	0.0052	0.0036	0.0289	0.1444	0.0128	0.1646	0.1866	0.0121	0.0036	0.0105	0.0092	0.0177	0.0031	0.0111	0.0187	0.1107	0.1675	0.0044	0.0026	0.0087	0.0155	0.0145	0.0121	0.0139	0.0093	0.0032
18	rs12965268	2304509	0.76	0.684441169424083	0.78	0.653412240020304	0.40570559467111	0.144330712889343	0.0053	0.0036	0.0289	0.1447	0.0129	0.1648	0.1863	0.0121	0.0036	0.0104	0.009	0.0176	0.003	0.0112	0.0186	0.1101	0.1685	0.0045	0.0026	0.0087	0.0154	0.0144	0.0123	0.0138	0.0092	0.0032
18	rs890327	2305971	0.76	0.684441169424083	0.78	0.653412240020304	0.464231503408852	0.149492642432716	0.0053	0.0036	0.029	0.144	0.0129	0.1652	0.1866	0.012	0.0036	0.0103	0.009	0.0175	0.003	0.0112	0.019	0.11	0.1688	0.0045	0.0026	0.0086	0.0151	0.0144	0.0123	0.0137	0.0093	0.0033
18	rs9955548	2306253	0.76	0.684441169424083	0.76	0.775138689739853	0.4708852270326	0.147890154095013	0.0052	0.0036	0.0289	0.1441	0.0129	0.1654	0.1864	0.012	0.0036	0.0103	0.009	0.0175	0.0029	0.0111	0.019	0.1099	0.1691	0.0045	0.0026	0.0086	0.0152	0.0144	0.0123	0.0136	0.0093	0.0032
18	rs9957919	2307039	0.75	0.750298972197586	0.74	0.910385700718773	0.524404866004998	0.180777988392903	0.0052	0.0036	0.0287	0.1431	0.0131	0.1662	0.1895	0.0122	0.0033	0.0106	0.009	0.0172	0.0028	0.0112	0.0187	0.1081	0.1685	0.0044	0.0026	0.009	0.0154	0.0141	0.0127	0.0136	0.0088	0.0032
18	rs28550098	2307164	0.76	0.684441169424083	0.74	0.910385700718773	0.539145936677514	0.197595008161141	0.0054	0.0036	0.0285	0.1437	0.0131	0.1663	0.1894	0.0122	0.0034	0.0105	0.0091	0.017	0.0029	0.0111	0.0184	0.1078	0.1686	0.0044	0.0026	0.009	0.0154	0.0141	0.0128	0.0135	0.0089	0.0033
18	rs111667067	2307480	0.76	0.684441169424083	0.74	0.910385700718773	0.535621692821518	0.16663773850418	0.0055	0.0036	0.0283	0.1436	0.0131	0.1665	0.1901	0.0122	0.0034	0.0104	0.0092	0.0168	0.003	0.011	0.0184	0.1068	0.169	0.0043	0.0027	0.0089	0.0155	0.0142	0.0128	0.0134	0.0088	0.0033
18	rs16943056	2309115	0.76	0.684441169424083	0.74	0.910385700718773	0.623739630905836	0.17695490567372	0.0057	0.0037	0.0283	0.1435	0.0131	0.1665	0.1904	0.0121	0.0034	0.0103	0.0093	0.0166	0.003	0.011	0.0184	0.1065	0.1696	0.0043	0.0027	0.0088	0.0156	0.0142	0.0129	0.0133	0.0085	0.0033
18	rs9303899	2312898	0.76	0.684441169424083	0.74	0.910385700718773	0.603742763214607	0.189020323484929	0.0056	0.0037	0.0283	0.1445	0.013	0.1654	0.1913	0.0119	0.0031	0.0104	0.0095	0.0166	0.0028	0.011	0.0183	0.1054	0.1698	0.004	0.0028	0.0089	0.0159	0.0144	0.0132	0.0135	0.0083	0.0032
18	rs79202816	2314875	0.76	0.684441169424083	0.72	1.059530599108	0.557594586733228	0.154432718292155	0.0056	0.0038	0.0282	0.1449	0.0129	0.1651	0.1914	0.0119	0.0031	0.0104	0.0094	0.0165	0.0028	0.011	0.0183	0.1052	0.1699	0.0038	0.0028	0.0089	0.0162	0.0144	0.0132	0.0135	0.0083	0.0031
18	rs17523144	2315038	0.76	0.684441169424083	0.71	1.13941950935302	0.557328978635069	0.153955216378419	0.0056	0.0038	0.0282	0.145	0.0129	0.1651	0.1914	0.0119	0.0031	0.0104	0.0094	0.0165	0.0028	0.011	0.0183	0.1052	0.1699	0.0038	0.0028	0.009	0.0162	0.0144	0.0132	0.0135	0.0083	0.0031
18	rs80131988	2315063	0.76	0.684441169424083	0.69	1.31001637589678	0.558724083805201	0.152716186488065	0.0056	0.0038	0.0282	0.145	0.0129	0.1651	0.1914	0.0119	0.0031	0.0104	0.0094	0.0165	0.0028	0.011	0.0183	0.1052	0.1699	0.0038	0.0028	0.009	0.0162	0.0144	0.0132	0.0135	0.0083	0.0031
18	rs9954635	2316798	0.76	0.684441169424083	0.68	1.40079159929308	0.603260462347951	0.174056350721269	0.0056	0.004	0.0281	0.1462	0.0131	0.1618	0.1914	0.0119	0.003	0.0103	0.0089	0.0163	0.0029	0.011	0.0184	0.1039	0.1718	0.0036	0.0031	0.0093	0.0174	0.0143	0.013	0.0135	0.0087	0.0037
18	rs77699395	2326085	0.75	0.750298972197586	0.67	1.49525924573625	0.682442738276632	0.29385954252709	0.0057	0.0041	0.0285	0.1462	0.0132	0.1615	0.1908	0.012	0.0026	0.0104	0.0087	0.0165	0.0029	0.0111	0.0185	0.1036	0.172	0.0034	0.003	0.0095	0.0173	0.0139	0.0129	0.0137	0.0089	0.0038
18	rs34743438	2327275	0.75	0.750298972197586	0.67	1.49525924573625	0.746761591261075	0.402996549047423	0.0057	0.0041	0.0286	0.1462	0.0133	0.1612	0.1903	0.012	0.0026	0.0104	0.0088	0.0166	0.003	0.0115	0.0186	0.1034	0.172	0.0033	0.003	0.0096	0.0173	0.0138	0.0129	0.0139	0.009	0.0039
18	rs8087994	2332251	0.75	0.750298972197586	0.65	1.6953837189027	0.870965425924673	0.357160816239861	0.0056	0.0041	0.0286	0.1468	0.0133	0.1612	0.1897	0.0123	0.0023	0.0105	0.009	0.0167	0.0031	0.0116	0.0186	0.1031	0.1717	0.0029	0.0028	0.0098	0.0174	0.0135	0.0128	0.0141	0.0092	0.0041
18	rs7243162	2334303	0.75	0.750298972197586	0.63	1.91059612874168	0.789600677124457	0.334350420088052	0.0055	0.0043	0.0285	0.1462	0.0133	0.1606	0.1894	0.0124	0.0023	0.0106	0.009	0.0168	0.0034	0.0117	0.0185	0.103	0.1717	0.0029	0.0026	0.0099	0.0175	0.0137	0.0128	0.0147	0.0094	0.0041
18	rs8084408	2335224	0.75	0.750298972197586	0.63	1.91059612874168	0.712682850370147	0.330183462467685	0.0055	0.0043	0.0285	0.1458	0.0133	0.1597	0.1891	0.0124	0.0024	0.0106	0.009	0.0171	0.0036	0.0119	0.0185	0.1041	0.1711	0.0029	0.0025	0.01	0.0178	0.0136	0.0129	0.0148	0.0095	0.0041
18	rs885564	2339141	0.75	0.750298972197586	0.63	1.91059612874168	0.804345663487174	0.333613968190977	0.0051	0.004	0.0287	0.146	0.0138	0.1589	0.1895	0.0125	0.0022	0.0106	0.0094	0.0172	0.004	0.0119	0.0187	0.1041	0.1699	0.0029	0.0025	0.0098	0.0181	0.0133	0.0133	0.0147	0.0098	0.0039
18	rs3859375	2339457	0.75	0.750298972197586	0.63	1.91059612874168	0.791933269703291	0.321652798092679	0.0051	0.004	0.0288	0.1461	0.0138	0.1585	0.1898	0.0125	0.0022	0.0107	0.0094	0.0172	0.004	0.0119	0.0187	0.1041	0.1699	0.0029	0.0025	0.0098	0.0181	0.0133	0.0133	0.0147	0.0098	0.0039
18	rs8088608	2348315	0.75	0.750298972197586	0.63	1.91059612874168	0.659808106081209	0.279202439070719	0.0049	0.0041	0.0285	0.1461	0.0138	0.1577	0.1895	0.0127	0.0023	0.0108	0.0095	0.0172	0.0041	0.0119	0.0188	0.1045	0.1696	0.0029	0.0025	0.0098	0.0179	0.0131	0.0136	0.0146	0.0103	0.004
18	rs72861410	2350546	0.75	0.750298972197586	0.64	1.80109206714592	0.630401319382346	0.267758661016164	0.0048	0.0042	0.0283	0.1461	0.0138	0.1572	0.1893	0.0128	0.0023	0.0109	0.0095	0.0172	0.0042	0.012	0.0189	0.1049	0.1694	0.0029	0.0025	0.0097	0.0177	0.0129	0.0137	0.0145	0.0106	0.0041
18	rs6506007	2351221	0.75	0.750298972197586	0.64	1.80109206714592	0.650080765080615	0.312586216985442	0.0047	0.0043	0.0283	0.1462	0.0138	0.157	0.1893	0.0128	0.0023	0.0109	0.0096	0.0172	0.0042	0.012	0.0189	0.105	0.1693	0.0029	0.0025	0.0097	0.0177	0.0129	0.0138	0.0145	0.0108	0.0041
18	rs7232180	2357027	0.75	0.750298972197586	0.65	1.6953837189027	0.511897104492413	0.268447995414765	0.0047	0.0043	0.0283	0.1462	0.0135	0.1575	0.189	0.013	0.0023	0.011	0.0097	0.017	0.0042	0.0119	0.0189	0.1052	0.1688	0.0028	0.0024	0.01	0.018	0.0125	0.0139	0.0143	0.0109	0.004
18	rs117402599	2359580	0.75	0.750298972197586	0.69	1.31001637589678	0.506363264951864	0.281065738439562	0.0047	0.0043	0.0283	0.1462	0.0135	0.1575	0.1889	0.013	0.0023	0.011	0.0098	0.017	0.0042	0.0119	0.019	0.1052	0.1687	0.0028	0.0024	0.0101	0.0181	0.0125	0.0139	0.0143	0.011	0.004
18	rs11875646	2361314	0.75	0.750298972197586	0.69	1.31001637589678	0.515474331585552	0.282232227848496	0.0047	0.0043	0.0283	0.1462	0.0135	0.1576	0.1889	0.0131	0.0023	0.011	0.0098	0.017	0.0042	0.0119	0.019	0.1052	0.1687	0.0028	0.0024	0.0101	0.0181	0.0125	0.014	0.0143	0.011	0.004
18	rs12606077	2367848	0.75	0.750298972197586	0.69	1.31001637589678	0.516306460803439	0.283166483432737	0.0047	0.0043	0.0283	0.146	0.0135	0.1581	0.189	0.0131	0.0023	0.011	0.0098	0.0171	0.0042	0.0119	0.0189	0.1052	0.1683	0.0028	0.0024	0.0101	0.0182	0.0124	0.014	0.0142	0.011	0.004
18	rs118128719	2375540	0.76	0.684441169424083	0.69	1.31001637589678	0.488375174648876	0.297648185287458	0.0047	0.0042	0.0272	0.1458	0.0133	0.1593	0.1895	0.0131	0.0023	0.0114	0.0099	0.0168	0.0042	0.0119	0.0191	0.1052	0.1678	0.0026	0.0023	0.0098	0.0184	0.0121	0.0139	0.0142	0.0112	0.004
18	rs16943136	2375818	0.76	0.684441169424083	0.69	1.31001637589678	0.50814112809937	0.32578808096915	0.0047	0.0042	0.0271	0.1458	0.0133	0.1595	0.1896	0.0131	0.0023	0.0114	0.0099	0.0168	0.0042	0.0119	0.0191	0.1052	0.1677	0.0025	0.0023	0.0098	0.0184	0.0121	0.0139	0.0142	0.0112	0.004
18	rs8093367	2378799	0.76	0.684441169424083	0.7	1.22290318011101	0.506807450856343	0.31306782631699	0.0047	0.0042	0.0271	0.1455	0.0132	0.1593	0.1897	0.0133	0.0023	0.0114	0.0099	0.0167	0.0043	0.012	0.019	0.1055	0.1679	0.0026	0.0023	0.0098	0.0184	0.012	0.0139	0.0141	0.0113	0.004
18	rs72864142	2379514	0.76	0.684441169424083	0.7	1.22290318011101	0.504018526951217	0.315479169740318	0.0047	0.0042	0.0271	0.1455	0.0132	0.1592	0.1897	0.0134	0.0023	0.0114	0.0099	0.0167	0.0043	0.012	0.019	0.1055	0.168	0.0026	0.0023	0.0098	0.0184	0.012	0.0138	0.0141	0.0113	0.004
18	rs11659541	2382334	0.76	0.684441169424083	0.7	1.22290318011101	0.492185513082172	0.298241482058562	0.0047	0.0042	0.0271	0.1454	0.0132	0.159	0.1897	0.0135	0.0023	0.0114	0.0098	0.0167	0.0044	0.012	0.019	0.1056	0.1682	0.0025	0.0023	0.0099	0.0185	0.012	0.0138	0.0141	0.0113	0.004
18	rs34398127	2385335	0.76	0.684441169424083	0.7	1.22290318011101	0.505095191028921	0.302166140036837	0.0047	0.0042	0.0271	0.1451	0.0131	0.1586	0.1896	0.0138	0.0023	0.0114	0.0097	0.0166	0.0046	0.012	0.019	0.1058	0.1687	0.0024	0.0023	0.0099	0.0185	0.012	0.0136	0.014	0.0113	0.0039
18	rs77439909	2385498	0.76	0.684441169424083	0.7	1.22290318011101	0.504081829627653	0.295278565456403	0.0047	0.0042	0.0271	0.1451	0.0131	0.1586	0.1896	0.0138	0.0023	0.0114	0.0097	0.0166	0.0046	0.012	0.019	0.1058	0.1687	0.0024	0.0023	0.0099	0.0185	0.012	0.0136	0.014	0.0113	0.0039
18	rs72865912	2396665	0.76	0.684441169424083	0.74	0.910385700718773	0.527182336559961	0.292914676860687	0.0048	0.0041	0.0268	0.1453	0.0131	0.1585	0.1897	0.014	0.0023	0.0112	0.0097	0.0167	0.0048	0.012	0.019	0.106	0.1686	0.0024	0.0022	0.0099	0.0186	0.0121	0.0136	0.0139	0.0113	0.0039
18	rs11080946	2396955	0.76	0.684441169424083	0.74	0.910385700718773	0.529253815763408	0.296581149140287	0.0048	0.0041	0.0268	0.1453	0.0131	0.1585	0.1897	0.014	0.0023	0.0112	0.0097	0.0166	0.0048	0.012	0.019	0.1061	0.1686	0.0024	0.0022	0.0099	0.0186	0.0121	0.0136	0.0139	0.0113	0.0039
18	rs4278825	2403590	0.77	0.622422290089237	0.74	0.910385700718773	0.40224165097406	0.188507908465987	0.0049	0.0038	0.0264	0.1458	0.0127	0.1571	0.1903	0.0145	0.0022	0.0106	0.0094	0.0166	0.005	0.0115	0.0185	0.1075	0.1696	0.0023	0.0023	0.0105	0.0191	0.012	0.0133	0.0137	0.0112	0.0037
18	rs4287646	2404812	0.77	0.622422290089237	0.74	0.910385700718773	0.36539807073304	0.180374233113658	0.005	0.0038	0.0262	0.1458	0.0126	0.1572	0.1903	0.0145	0.0022	0.0106	0.0093	0.0165	0.005	0.0115	0.0184	0.1075	0.1697	0.0023	0.0022	0.0107	0.0191	0.012	0.0134	0.0136	0.0112	0.0037
18	rs115674771	2405991	0.77	0.622422290089237	0.75	0.841047356078831	0.175214014622895	0.116419935678412	0.005	0.0033	0.0259	0.147	0.0122	0.1583	0.1906	0.0143	0.0019	0.0106	0.0093	0.0155	0.0046	0.0113	0.0182	0.1078	0.17	0.0024	0.002	0.0113	0.0191	0.0123	0.0134	0.0135	0.0112	0.0033
18	rs8094492	2406195	0.77	0.622422290089237	0.75	0.841047356078831	0.170057348481748	0.16311716825127	0.0051	0.0032	0.0258	0.1472	0.0122	0.1584	0.1907	0.0143	0.0019	0.0106	0.0092	0.0153	0.0046	0.0113	0.0182	0.1078	0.17	0.0024	0.002	0.0114	0.0191	0.0124	0.0134	0.0134	0.0112	0.0033
18	rs8094785	2406366	0.77	0.622422290089237	0.75	0.841047356078831	0.118671532501939	0.171570966297997	0.005	0.0032	0.026	0.1476	0.0121	0.1585	0.1909	0.014	0.0021	0.0105	0.0092	0.015	0.0042	0.0111	0.0182	0.1083	0.1702	0.0024	0.0019	0.0115	0.019	0.0123	0.0134	0.0133	0.0115	0.0032
18	rs7238236	2408938	0.78	0.56417027826485	0.75	0.841047356078831	0.0883178466354102	0.136209492044999	0.0049	0.0032	0.0262	0.1485	0.0119	0.1596	0.191	0.0136	0.0019	0.0104	0.0092	0.0148	0.004	0.0112	0.018	0.1083	0.17	0.0024	0.0017	0.0119	0.0196	0.0123	0.0131	0.0125	0.0115	0.003
18	rs17615891	2417201	0.78	0.56417027826485	0.78	0.653412240020304	0.0593024251012532	0.105100556467389	0.0048	0.0032	0.0265	0.1492	0.0118	0.16	0.1915	0.0133	0.0019	0.0102	0.0092	0.0148	0.004	0.0113	0.0176	0.1085	0.1696	0.0025	0.0017	0.0119	0.0195	0.0121	0.0129	0.0124	0.0112	0.0029
18	rs77230026	2418550	0.78	0.56417027826485	0.81	0.49521423796015	0.0548741419074891	0.097027633773626	0.0048	0.0032	0.0266	0.1493	0.0118	0.1601	0.1916	0.0133	0.0019	0.0101	0.0092	0.0148	0.004	0.0113	0.0174	0.1085	0.1694	0.0025	0.0017	0.0119	0.0198	0.0121	0.0128	0.0123	0.0111	0.0028
18	rs12607550	2419228	0.78	0.56417027826485	0.82	0.448736318624531	0.0537466351289205	0.0979927276923974	0.0048	0.0032	0.0266	0.1493	0.0118	0.1604	0.1916	0.0133	0.0019	0.0101	0.0092	0.0148	0.004	0.0113	0.0174	0.1085	0.1693	0.0025	0.0017	0.0119	0.0198	0.0121	0.0128	0.0123	0.0111	0.0028
18	rs3848507	2436368	0.78	0.56417027826485	0.83	0.405269641990714	0.0332091388358868	0.122155699549981	0.0048	0.0032	0.0269	0.1499	0.0117	0.1606	0.1922	0.0132	0.0019	0.0104	0.0093	0.0146	0.0039	0.0111	0.0171	0.1089	0.1686	0.0025	0.0019	0.012	0.0198	0.012	0.012	0.0125	0.0109	0.0027
18	rs3914793	2439706	0.78	0.56417027826485	0.83	0.405269641990714	0.0338452362905799	0.111635612519984	0.0048	0.0032	0.0271	0.15	0.0117	0.1603	0.1918	0.0132	0.0019	0.0104	0.0092	0.0147	0.0039	0.0111	0.0173	0.1089	0.1689	0.0025	0.0019	0.0121	0.0199	0.012	0.0119	0.0125	0.0109	0.0027
18	rs3914795	2441214	0.78	0.56417027826485	0.83	0.405269641990714	0.0342739940327553	0.0941549343395938	0.0048	0.0032	0.0271	0.1501	0.0117	0.1608	0.1918	0.0132	0.0019	0.0102	0.0092	0.0147	0.0039	0.0111	0.0173	0.1088	0.1689	0.0025	0.0019	0.012	0.02	0.012	0.0119	0.0123	0.0109	0.0027
18	rs55941156	2444153	0.78	0.56417027826485	0.83	0.405269641990714	0.0313510565397491	0.0907684969522739	0.0048	0.0032	0.027	0.1504	0.0116	0.1607	0.1915	0.0131	0.0019	0.0102	0.0092	0.0146	0.0039	0.011	0.0173	0.109	0.1688	0.0025	0.0019	0.012	0.0201	0.012	0.0119	0.0123	0.0109	0.0027
18	rs3914784	2447965	0.79	0.509607847349147	0.84	0.364737902801441	0.0199856844675578	0.0922587702781555	0.0047	0.0032	0.027	0.1513	0.0114	0.161	0.1918	0.013	0.0019	0.01	0.0094	0.0145	0.0038	0.0108	0.0173	0.1096	0.1678	0.0024	0.0019	0.0121	0.0201	0.012	0.0117	0.0123	0.011	0.0027
18	rs75071955	2448675	0.79	0.509607847349147	0.85	0.32706018639722	0.0150115549479432	0.0813573477662263	0.0047	0.0031	0.0269	0.1516	0.0113	0.1611	0.1919	0.0129	0.0019	0.01	0.0093	0.0145	0.0035	0.0108	0.0173	0.1098	0.1672	0.0025	0.0019	0.0121	0.0203	0.0119	0.012	0.0123	0.011	0.0026
18	rs3859380	2451547	0.8	0.458652199356866	0.84	0.364737902801441	0.00789954738601534	0.0380805533671261	0.0042	0.0031	0.0277	0.1553	0.0107	0.163	0.1942	0.0118	0.002	0.0093	0.0089	0.0145	0.0027	0.0104	0.0173	0.1114	0.162	0.0026	0.0019	0.0126	0.0216	0.0117	0.0105	0.0122	0.0105	0.0024
18	rs3914786	2452252	0.8	0.458652199356866	0.84	0.364737902801441	0.0141222558915437	0.0261000856280835	0.0037	0.0029	0.0276	0.1571	0.0102	0.1653	0.196	0.0115	0.0019	0.009	0.0086	0.0144	0.0025	0.0099	0.0174	0.112	0.1619	0.0024	0.0017	0.0125	0.0217	0.0112	0.0098	0.0115	0.01	0.0021
18	rs3843740	2456066	0.8	0.458652199356866	0.84	0.364737902801441	0.0166777914484704	0.0241417796437503	0.0035	0.0028	0.0275	0.1584	0.0099	0.1668	0.1951	0.0116	0.0019	0.009	0.0085	0.0143	0.0028	0.0096	0.0174	0.1128	0.1614	0.0023	0.0016	0.0126	0.0218	0.011	0.0094	0.0113	0.0098	0.0021
18	rs8096586	2459365	0.8	0.458652199356866	0.84	0.364737902801441	0.0144051771065471	0.0200433765327634	0.0034	0.0027	0.0275	0.1586	0.0097	0.168	0.1944	0.0118	0.0018	0.009	0.0085	0.0141	0.0027	0.0094	0.0173	0.1129	0.1615	0.0023	0.0016	0.0126	0.0219	0.0109	0.0094	0.0114	0.0097	0.002
18	rs79395846	2469911	0.81	0.411214762386647	0.84	0.364737902801441	0.0117815609865875	0.0216304487048716	0.003	0.0025	0.0276	0.1581	0.0095	0.169	0.1959	0.0119	0.0015	0.0086	0.0082	0.0139	0.0024	0.0091	0.0172	0.1133	0.1627	0.0021	0.0014	0.0125	0.0216	0.0108	0.0093	0.0115	0.0096	0.0018
18	rs3848494	2470286	0.81	0.411214762386647	0.84	0.364737902801441	0.0118753018174809	0.0215890254334355	0.003	0.0024	0.0276	0.1581	0.0095	0.169	0.1959	0.0119	0.0015	0.0086	0.0082	0.0139	0.0024	0.0091	0.0172	0.1133	0.1628	0.0021	0.0014	0.0125	0.0216	0.0108	0.0093	0.0115	0.0096	0.0018
18	rs2346618	2470715	0.81	0.411214762386647	0.84	0.364737902801441	0.0115784380439154	0.0210131208452679	0.003	0.0024	0.0276	0.1582	0.0094	0.1691	0.196	0.0119	0.0015	0.0086	0.0082	0.0138	0.0024	0.0091	0.0172	0.1133	0.1628	0.0021	0.0014	0.0125	0.0216	0.0108	0.0093	0.0115	0.0096	0.0018
18	rs4797983	2473897	0.81	0.411214762386647	0.83	0.405269641990714	0.010515931012886	0.0190958769460637	0.003	0.0024	0.0276	0.1583	0.009	0.1695	0.1961	0.0119	0.0015	0.0085	0.0082	0.0138	0.0024	0.009	0.0172	0.1133	0.1631	0.0021	0.0014	0.0124	0.0216	0.0107	0.0092	0.0114	0.0096	0.0017
18	rs2347266	2474214	0.81	0.411214762386647	0.83	0.405269641990714	0.011887058600976	0.0177919156682351	0.003	0.0024	0.0277	0.1583	0.009	0.1694	0.1961	0.0119	0.0015	0.0085	0.0082	0.0139	0.0024	0.0089	0.0172	0.1133	0.1632	0.0021	0.0014	0.0126	0.0216	0.0106	0.0093	0.0114	0.0096	0.0017
18	rs11660396	2478268	0.81	0.411214762386647	0.83	0.405269641990714	0.0139823512990294	0.0170459991428332	0.0029	0.0024	0.0277	0.1584	0.009	0.1699	0.1965	0.0119	0.0015	0.0085	0.0081	0.0138	0.0024	0.0088	0.0174	0.1136	0.1629	0.002	0.0014	0.0124	0.0212	0.0105	0.0092	0.0115	0.0095	0.0017
18	rs55917558	2481471	0.81	0.411214762386647	0.83	0.405269641990714	0.0202718818009369	0.0198044110998332	0.0027	0.0022	0.0279	0.159	0.0088	0.1701	0.1963	0.0116	0.0013	0.0086	0.008	0.0133	0.0022	0.0087	0.0184	0.1142	0.1632	0.002	0.0014	0.0119	0.021	0.0104	0.0091	0.0117	0.0094	0.0017
18	rs16943313	2481917	0.81	0.411214762386647	0.83	0.405269641990714	0.0194136558452564	0.0210131208452679	0.0027	0.0022	0.028	0.1593	0.0088	0.1697	0.1961	0.0115	0.0013	0.0087	0.0079	0.0134	0.0021	0.0086	0.0185	0.1146	0.1636	0.0019	0.0014	0.0117	0.0208	0.0104	0.0092	0.0117	0.0093	0.0016
18	rs7228758	2483587	0.81	0.411214762386647	0.83	0.405269641990714	0.00917537964174861	0.0235771033924906	0.0026	0.002	0.0285	0.1611	0.0088	0.1687	0.1955	0.0115	0.0012	0.0088	0.0077	0.0133	0.0017	0.0085	0.0183	0.1146	0.1646	0.0021	0.001	0.0116	0.0205	0.0105	0.0093	0.0125	0.0088	0.0016
18	rs11663533	2491901	0.81	0.411214762386647	0.83	0.405269641990714	0.00556862942363848	0.0278493563335276	0.0026	0.0019	0.0283	0.1624	0.0086	0.1672	0.1944	0.0116	0.0012	0.0089	0.0074	0.0132	0.0016	0.0087	0.0185	0.116	0.1649	0.002	9e-04	0.0114	0.0208	0.0106	0.009	0.013	0.0087	0.0015
18	rs4797067	2493228	0.81	0.411214762386647	0.83	0.405269641990714	0.00600293372129719	0.0352679535612161	0.0026	0.0018	0.0283	0.163	0.0085	0.1669	0.1943	0.0116	0.0012	0.0089	0.0073	0.0131	0.0016	0.0088	0.0186	0.1164	0.1647	0.0019	9e-04	0.0113	0.0208	0.0107	0.009	0.0131	0.0087	0.0015
18	rs8096579	2503165	0.81	0.411214762386647	0.83	0.405269641990714	0.0107266588875169	0.0334138463367034	0.0024	0.0018	0.0292	0.1639	0.0078	0.1697	0.1934	0.0114	0.0011	0.0091	0.0065	0.0124	0.0013	0.0084	0.0185	0.1199	0.1642	0.0017	7e-04	0.0106	0.0212	0.0101	0.0082	0.0128	0.0079	0.0013
18	rs7234042	2505156	0.81	0.411214762386647	0.83	0.405269641990714	0.0124434423839422	0.0355290906486029	0.0023	0.0017	0.0293	0.164	0.0078	0.1699	0.1933	0.0114	0.001	0.0092	0.0065	0.0124	0.0013	0.0084	0.0185	0.1203	0.1641	0.0017	7e-04	0.0105	0.0212	0.0101	0.0082	0.0128	0.0079	0.0012
18	rs2677866	2512035	0.82	0.36720095628419	0.83	0.405269641990714	0.0140089201318376	0.0450967811091947	0.0023	0.0017	0.0294	0.1647	0.0076	0.1698	0.193	0.0115	9e-04	0.0091	0.0063	0.0123	0.0013	0.0081	0.0184	0.1208	0.165	0.0016	7e-04	0.0105	0.0214	0.0099	0.008	0.0128	0.0074	0.0012
18	rs72870903	2520394	0.82	0.36720095628419	0.83	0.405269641990714	0.018565800198568	0.0833121191099893	0.0023	0.0017	0.0295	0.1649	0.0075	0.1696	0.1927	0.0115	9e-04	0.0092	0.0062	0.0122	0.0012	0.008	0.0184	0.1211	0.1655	0.0016	6e-04	0.0104	0.0215	0.0098	0.0078	0.0129	0.0074	0.0011
18	rs57180831	2521072	0.82	0.36720095628419	0.83	0.405269641990714	0.0198136652644721	0.0872005922721465	0.0023	0.0018	0.0295	0.165	0.0075	0.1697	0.1927	0.0115	9e-04	0.0092	0.0062	0.0122	0.0013	0.0079	0.0184	0.1212	0.1655	0.0016	6e-04	0.0104	0.0215	0.0098	0.0078	0.0129	0.0074	0.0012
18	rs77142236	2522899	0.82	0.36720095628419	0.83	0.405269641990714	0.0179598401560744	0.0589589199772186	0.0023	0.0017	0.0295	0.1652	0.0073	0.17	0.1935	0.0114	9e-04	0.0091	0.0059	0.012	0.0012	0.0077	0.0183	0.1217	0.1657	0.0015	6e-04	0.0104	0.0214	0.0096	0.0076	0.0128	0.0071	0.0011
18	rs10445452	2528575	0.82	0.36720095628419	0.82	0.448736318624531	0.0179917881492526	0.0512087796089668	0.0023	0.0017	0.0295	0.1652	0.0071	0.1701	0.1937	0.0113	9e-04	0.009	0.0057	0.0119	0.0012	0.0076	0.0182	0.1224	0.1664	0.0015	6e-04	0.0105	0.0215	0.0095	0.0074	0.0127	0.007	0.0011
18	rs770224	2533130	0.82	0.36720095628419	0.82	0.448736318624531	0.0233668137727364	0.060538414465843	0.0022	0.0016	0.0292	0.1655	0.0066	0.1704	0.1934	0.0114	9e-04	0.0087	0.0055	0.0116	0.001	0.0074	0.0178	0.1236	0.1684	0.0012	5e-04	0.0107	0.0216	0.009	0.0069	0.0125	0.0068	0.001
18	rs35591317	2547480	0.82	0.36720095628419	0.82	0.448736318624531	0.0246166964851421	0.0634800449719103	0.0022	0.0016	0.0292	0.1654	0.0066	0.1705	0.1936	0.0114	9e-04	0.0087	0.0055	0.0115	0.001	0.0074	0.0177	0.1238	0.1687	0.0012	4e-04	0.0107	0.0217	0.0089	0.0069	0.0125	0.0068	0.001
18	rs12185337	2548668	0.82	0.36720095628419	0.81	0.49521423796015	0.0282523053288521	0.0924162006216931	0.0022	0.0016	0.0292	0.1653	0.0066	0.1706	0.1938	0.0114	9e-04	0.0087	0.0055	0.0115	0.001	0.0075	0.0175	0.1239	0.1689	0.0012	4e-04	0.0108	0.0217	0.0089	0.0068	0.0125	0.0067	0.001
18	rs9949044	2550858	0.82	0.36720095628419	0.81	0.49521423796015	0.0304790983717485	0.0917086021624525	0.0022	0.0016	0.0292	0.1653	0.0066	0.1706	0.1938	0.0113	9e-04	0.0087	0.0055	0.0115	9e-04	0.0075	0.0176	0.124	0.169	0.0011	4e-04	0.0108	0.0217	0.0088	0.0067	0.0125	0.0067	0.001
18	rs34143130	2554807	0.82	0.36720095628419	0.81	0.49521423796015	0.0317574990617905	0.099852929030262	0.0022	0.0016	0.0293	0.1653	0.0066	0.1706	0.1938	0.0113	9e-04	0.0087	0.0055	0.0114	9e-04	0.0075	0.0176	0.124	0.1691	0.0011	4e-04	0.0108	0.0217	0.0088	0.0067	0.0125	0.0066	0.001
18	rs61749937	2554915	0.82	0.36720095628419	0.81	0.49521423796015	0.0470384764162474	0.0534466344305698	0.0033	0.0016	0.0292	0.1649	0.0066	0.1704	0.1932	0.0113	9e-04	0.0087	0.0054	0.012	0.002	0.0075	0.0174	0.1239	0.1678	0.0011	0.001	0.0108	0.0215	0.0088	0.0067	0.0125	0.0066	0.001
18	rs12607882	2555002	0.82	0.36720095628419	0.81	0.49521423796015	0.107608541242039	0.0414381110616784	0.0038	0.0016	0.0292	0.1645	0.0066	0.1702	0.1927	0.0113	9e-04	0.0087	0.0054	0.0124	0.0025	0.0075	0.0175	0.1238	0.1674	0.0011	0.0014	0.0107	0.0214	0.0088	0.0066	0.0126	0.0065	0.001
18	rs34272293	2557300	0.82	0.36720095628419	0.81	0.49521423796015	0.0822851704586635	0.0327556241814075	0.0037	0.0016	0.0293	0.1643	0.0066	0.1695	0.1923	0.0113	9e-04	0.0087	0.0054	0.0124	0.0025	0.0075	0.0174	0.1239	0.1677	0.0014	0.0014	0.0108	0.0218	0.0087	0.0066	0.0126	0.0065	0.001
18	rs2138848	2560519	0.82	0.36720095628419	0.81	0.49521423796015	0.0852558634117956	0.03982596682484	0.0037	0.0016	0.0295	0.1643	0.0066	0.1696	0.1922	0.0113	9e-04	0.0087	0.0054	0.0124	0.0025	0.0075	0.0174	0.1239	0.1678	0.0014	0.0014	0.0108	0.0218	0.0087	0.0066	0.0126	0.0064	0.001
18	rs1878553	2570155	0.82	0.36720095628419	0.8	0.544775224122235	0.0800508557346416	0.0302319339430998	0.0036	0.0016	0.0294	0.1647	0.0065	0.1697	0.1922	0.0112	9e-04	0.0084	0.0053	0.0123	0.0025	0.0074	0.0173	0.1246	0.1684	0.0014	0.0014	0.0107	0.0216	0.0085	0.0065	0.0125	0.0061	0.0011
18	rs3817345	2571281	0.82	0.36720095628419	0.8	0.544775224122235	0.0770237564089734	0.0456808493126426	0.0036	0.0016	0.0294	0.1646	0.0064	0.1699	0.1924	0.0113	9e-04	0.0082	0.0053	0.0121	0.0025	0.0074	0.0171	0.1252	0.1684	0.0015	0.0014	0.0107	0.0216	0.0083	0.0065	0.0123	0.0059	0.0011
18	rs116938311	2572209	0.82	0.36720095628419	0.8	0.544775224122235	0.0792259150122261	0.0396608360676342	0.0036	0.0016	0.0294	0.1645	0.0065	0.1702	0.1923	0.0112	9e-04	0.0082	0.0053	0.0121	0.0025	0.0075	0.017	0.1253	0.1686	0.0015	0.0014	0.0107	0.0216	0.0082	0.0064	0.0121	0.0059	0.0012
18	rs2677893	2572333	0.82	0.36720095628419	0.8	0.544775224122235	0.0812195198151081	0.045505279576202	0.0036	0.0016	0.0294	0.1645	0.0065	0.1702	0.1922	0.0112	0.001	0.0082	0.0053	0.0121	0.0025	0.0076	0.017	0.1253	0.1686	0.0015	0.0014	0.0107	0.0216	0.0082	0.0064	0.0121	0.0058	0.0012
18	rs74345195	2583036	0.82	0.36720095628419	0.79	0.597486775499064	0.0910111013712876	0.0496185149648115	0.0036	0.0016	0.0295	0.1644	0.0065	0.1704	0.1923	0.0112	0.001	0.0082	0.0053	0.012	0.0025	0.0076	0.017	0.1255	0.1687	0.0015	0.0014	0.0107	0.0215	0.0081	0.0064	0.012	0.0058	0.0012
18	rs77551581	2588238	0.82	0.36720095628419	0.79	0.597486775499064	0.0999397589203034	0.044747939085228	0.0036	0.0016	0.0295	0.1644	0.0066	0.1705	0.1923	0.0112	0.001	0.0082	0.0053	0.012	0.0025	0.0076	0.017	0.1255	0.1688	0.0015	0.0014	0.0107	0.0215	0.008	0.0064	0.0119	0.0058	0.0012
18	rs7233405	2593662	0.82	0.36720095628419	0.79	0.597486775499064	0.112086438962791	0.0484702906443168	0.0036	0.0016	0.0295	0.1643	0.0068	0.1705	0.1923	0.0111	0.001	0.0082	0.0053	0.012	0.0025	0.0077	0.017	0.1256	0.1689	0.0015	0.0014	0.0107	0.0215	0.0079	0.0064	0.0118	0.0057	0.0012
18	rs12456560	2595443	0.82	0.36720095628419	0.79	0.597486775499064	0.119618799069619	0.0479305133119256	0.0036	0.0016	0.0295	0.1642	0.0068	0.1707	0.1924	0.0112	0.001	0.0082	0.0053	0.012	0.0025	0.0077	0.017	0.1256	0.1689	0.0015	0.0014	0.0107	0.0215	0.0078	0.0064	0.0116	0.0058	0.0012
18	rs117351139	2601107	0.82	0.36720095628419	0.79	0.597486775499064	0.118614270439952	0.0456222928347064	0.0036	0.0016	0.0296	0.1641	0.0068	0.1706	0.1924	0.0111	0.001	0.0082	0.0053	0.0121	0.0024	0.0077	0.017	0.1256	0.1689	0.0015	0.0014	0.0107	0.0214	0.0078	0.0064	0.0116	0.0058	0.0012
18	rs3817350	2610978	0.82	0.36720095628419	0.79	0.597486775499064	0.120050897974905	0.0547077667831188	0.0036	0.0016	0.0296	0.1641	0.0068	0.1706	0.1923	0.0111	0.001	0.0082	0.0053	0.0121	0.0024	0.0077	0.017	0.1256	0.1689	0.0015	0.0014	0.0107	0.0214	0.0078	0.0064	0.0116	0.0058	0.0012
18	rs9051	2616457	0.82	0.36720095628419	0.79	0.597486775499064	0.114703991101206	0.046032885392933	0.0036	0.0016	0.0296	0.1639	0.0067	0.1704	0.1924	0.0111	0.001	0.0082	0.0053	0.0121	0.0024	0.0078	0.0169	0.1259	0.169	0.0015	0.0014	0.0109	0.0213	0.0078	0.0063	0.0116	0.0057	0.0012
18	rs2111682	2629083	0.82	0.36720095628419	0.79	0.597486775499064	0.131437740720955	0.0690480901970368	0.0034	0.0017	0.0299	0.1633	0.0066	0.1702	0.1942	0.0111	0.001	0.008	0.0052	0.012	0.0023	0.008	0.0167	0.1262	0.1688	0.0015	0.0014	0.0113	0.0211	0.0076	0.0062	0.0115	0.0054	0.0013
18	rs7235591	2630377	0.83	0.326509998324372	0.79	0.597486775499064	0.111396539438083	0.0634800449719103	0.0034	0.0017	0.0299	0.1633	0.0066	0.1702	0.1943	0.0111	0.001	0.008	0.0052	0.012	0.0023	0.008	0.0167	0.1263	0.1685	0.0016	0.0013	0.0113	0.021	0.0077	0.0062	0.0115	0.0054	0.0013
18	rs61275541	2630386	0.83	0.326509998324372	0.8	0.544775224122235	0.112418524039315	0.0624035290588065	0.0034	0.0017	0.0299	0.1633	0.0066	0.1706	0.1943	0.0111	0.001	0.008	0.0052	0.012	0.0023	0.008	0.0167	0.1263	0.1682	0.0016	0.0013	0.0113	0.021	0.0077	0.0062	0.0115	0.0054	0.0013
18	rs7239057	2634639	0.84	0.289034762536342	0.79	0.597486775499064	0.0675241142601987	0.0512087796089668	0.0024	0.0019	0.031	0.1642	0.0065	0.1725	0.1965	0.0103	9e-04	0.0078	0.005	0.011	0.0014	0.0073	0.0168	0.1277	0.1686	0.0016	0.0011	0.0104	0.0189	0.0077	0.0055	0.0123	0.005	0.0014
18	rs28660339	2634687	0.84	0.289034762536342	0.79	0.597486775499064	0.0684498013152821	0.0540125712744071	0.0024	0.0019	0.031	0.164	0.0065	0.1725	0.1966	0.0103	9e-04	0.0078	0.005	0.0109	0.0014	0.0073	0.0168	0.1277	0.1686	0.0016	0.0011	0.0104	0.0189	0.0077	0.0055	0.0123	0.005	0.0014
18	rs12958035	2636743	0.84	0.289034762536342	0.79	0.597486775499064	0.100145873457955	0.0634125350556216	0.002	0.0019	0.0312	0.1637	0.0066	0.1729	0.1964	0.01	9e-04	0.0077	0.0048	0.0107	0.0011	0.0072	0.0169	0.1281	0.1694	0.0016	0.0013	0.0104	0.0191	0.0077	0.0054	0.0126	0.005	0.0014
18	rs4798012	2639463	0.84	0.289034762536342	0.8	0.544775224122235	0.151416565783713	0.0486508057765096	0.0018	0.0019	0.0315	0.1636	0.0066	0.173	0.1959	0.0099	9e-04	0.0076	0.0046	0.0104	0.001	0.0071	0.017	0.1287	0.1701	0.0016	0.0015	0.0105	0.0189	0.0077	0.0052	0.0129	0.0048	0.0014
18	rs118025086	2641838	0.84	0.289034762536342	0.8	0.544775224122235	0.155460449307138	0.0453300090911884	0.0018	0.0019	0.0315	0.1636	0.0067	0.173	0.1956	0.0099	9e-04	0.0076	0.0046	0.0104	0.001	0.0072	0.0169	0.1287	0.17	0.0016	0.0015	0.0105	0.0189	0.0077	0.0052	0.013	0.0048	0.0015
18	rs7229070	2641858	0.84	0.289034762536342	0.8	0.544775224122235	0.155426770635315	0.0458567180137655	0.0018	0.0019	0.0315	0.1636	0.0067	0.173	0.1956	0.0099	9e-04	0.0076	0.0046	0.0104	0.001	0.0072	0.0169	0.1287	0.17	0.0016	0.0015	0.0105	0.0189	0.0077	0.0052	0.013	0.0048	0.0015
18	rs9964540	2643558	0.84	0.289034762536342	0.8	0.544775224122235	0.162974440408728	0.0423398292037379	0.0018	0.0019	0.0315	0.1635	0.0067	0.1731	0.1957	0.0098	9e-04	0.0076	0.0046	0.0103	0.001	0.0072	0.0169	0.1288	0.17	0.0015	0.0015	0.0105	0.0188	0.0077	0.0051	0.013	0.0048	0.0015
18	rs79441652	2643699	0.84	0.289034762536342	0.79	0.597486775499064	0.162766747476195	0.0439962412285904	0.0018	0.0019	0.0315	0.1635	0.0067	0.1731	0.1957	0.0098	9e-04	0.0076	0.0046	0.0103	0.001	0.0072	0.0169	0.1288	0.17	0.0015	0.0015	0.0105	0.0187	0.0077	0.0051	0.013	0.0048	0.0015
18	rs552028	2643970	0.84	0.289034762536342	0.79	0.597486775499064	0.162490064930984	0.0476317850773616	0.0018	0.0019	0.0315	0.1635	0.0067	0.1731	0.1957	0.0098	9e-04	0.0076	0.0046	0.0103	0.001	0.0072	0.0169	0.1288	0.17	0.0015	0.0015	0.0105	0.0187	0.0077	0.0051	0.013	0.0048	0.0015
18	rs11080976	2653927	0.84	0.289034762536342	0.79	0.597486775499064	0.162317278413023	0.0504720913336642	0.002	0.0022	0.0319	0.1591	0.0073	0.1749	0.1942	0.0094	0.001	0.0072	0.0047	0.0114	0.001	0.0068	0.0166	0.131	0.1689	0.0014	0.0018	0.0107	0.0181	0.0087	0.0049	0.0133	0.0057	0.0015
18	rs111495043	2654848	0.84	0.289034762536342	0.76	0.775138689739853	0.186881215098318	0.0545810822115192	0.0019	0.0022	0.0319	0.1591	0.0074	0.1751	0.1932	0.0092	0.0011	0.0072	0.0046	0.0116	9e-04	0.0068	0.0169	0.1312	0.1686	0.0014	0.0019	0.0109	0.0179	0.0089	0.0049	0.0138	0.0059	0.0015
18	rs117016249	2654990	0.83	0.326509998324372	0.76	0.775138689739853	0.195310187028732	0.0627391045652538	0.0019	0.0022	0.0319	0.1591	0.0074	0.1752	0.1931	0.0092	0.0011	0.0069	0.0046	0.0116	9e-04	0.0068	0.017	0.1312	0.1687	0.0014	0.0019	0.0109	0.0178	0.0089	0.0049	0.0138	0.0059	0.0015
18	rs28601731	2655070	0.84	0.289034762536342	0.76	0.775138689739853	0.193087497524295	0.0638857404064713	0.0019	0.0021	0.0318	0.1588	0.0074	0.1751	0.193	0.0092	0.001	0.0068	0.0049	0.0116	9e-04	0.0068	0.017	0.1312	0.169	0.0014	0.0019	0.0113	0.0178	0.0089	0.0049	0.0139	0.006	0.0014
18	rs2430853	2656248	0.83	0.326509998324372	0.73	0.98319925910612	0.249237330407798	0.0962262556519893	0.0019	0.0021	0.0318	0.1593	0.0075	0.1755	0.1912	0.0087	0.001	0.0069	0.0049	0.0116	9e-04	0.0069	0.0175	0.1318	0.1698	0.0014	0.0019	0.0112	0.0166	0.009	0.0049	0.0141	0.0064	0.0012
18	rs611187	2658279	0.83	0.326509998324372	0.73	0.98319925910612	0.281265396959693	0.165853107349619	0.002	0.0022	0.0318	0.1584	0.0076	0.1771	0.1897	0.0081	0.001	0.0067	0.005	0.0118	8e-04	0.0066	0.0175	0.1319	0.1705	0.0013	0.0019	0.011	0.0164	0.0095	0.0049	0.0146	0.0064	0.0011
18	rs76033254	2661684	0.83	0.326509998324372	0.73	0.98319925910612	0.284474548642192	0.16068795149121	0.002	0.0022	0.0318	0.1583	0.0076	0.1772	0.1897	0.0081	0.001	0.0067	0.005	0.0119	8e-04	0.0065	0.0176	0.1319	0.1706	0.0013	0.0019	0.011	0.0164	0.0095	0.005	0.0146	0.0064	0.001
18	rs626474	2669636	0.83	0.326509998324372	0.73	0.98319925910612	0.284900752079742	0.161075760449301	0.002	0.0022	0.0318	0.1584	0.0076	0.177	0.1896	0.008	0.001	0.0067	0.0049	0.0121	8e-04	0.0065	0.0176	0.1319	0.1708	0.0013	0.0019	0.011	0.0163	0.0096	0.005	0.0146	0.0063	0.001
18	rs77153669	2675983	0.83	0.326509998324372	0.73	0.98319925910612	0.289707128354084	0.179164834360475	0.002	0.0022	0.0318	0.1583	0.0076	0.1771	0.1895	0.008	0.001	0.0066	0.0049	0.0121	8e-04	0.0064	0.0176	0.1319	0.1709	0.0013	0.0019	0.011	0.0163	0.0096	0.005	0.0147	0.0063	0.001
18	rs111435668	2679139	0.83	0.326509998324372	0.73	0.98319925910612	0.269405256998828	0.175353651080667	0.002	0.0022	0.0318	0.1583	0.0076	0.1771	0.1893	0.008	0.001	0.0066	0.0049	0.0121	8e-04	0.0068	0.0175	0.1319	0.1708	0.0013	0.0019	0.011	0.0163	0.0096	0.0054	0.0146	0.0062	0.001
18	rs546426	2687657	0.83	0.326509998324372	0.73	0.98319925910612	0.277141381186069	0.154910747788584	0.002	0.0022	0.0318	0.1583	0.0076	0.1771	0.1891	0.008	0.001	0.0066	0.0049	0.0122	8e-04	0.0067	0.0175	0.1319	0.1709	0.0013	0.0019	0.011	0.0163	0.0096	0.0054	0.0146	0.0062	0.001
18	rs680666	2691426	0.83	0.326509998324372	0.73	0.98319925910612	0.27756165211006	0.152811369324304	0.002	0.0022	0.0318	0.1583	0.0076	0.1771	0.1891	0.008	0.001	0.0066	0.0049	0.0122	8e-04	0.0067	0.0175	0.1319	0.1709	0.0013	0.0019	0.011	0.0163	0.0096	0.0054	0.0146	0.0062	0.001
18	rs80111474	2696681	0.83	0.326509998324372	0.73	0.98319925910612	0.2761620819745	0.148266650591268	0.002	0.0022	0.0318	0.1582	0.0076	0.1771	0.1891	0.008	0.001	0.0066	0.0049	0.0122	8e-04	0.0067	0.0175	0.1319	0.1709	0.0013	0.0019	0.011	0.0163	0.0096	0.0054	0.0146	0.0062	0.001
18	rs642525	2699322	0.83	0.326509998324372	0.74	0.910385700718773	0.276348471263787	0.147608008188016	0.002	0.0022	0.0318	0.1581	0.0076	0.1773	0.1893	0.008	0.001	0.0066	0.0049	0.0122	8e-04	0.0067	0.0175	0.1319	0.1708	0.0013	0.002	0.0108	0.0163	0.0096	0.0054	0.0146	0.0063	0.001
18	rs2276092	2707619	0.83	0.326509998324372	0.74	0.910385700718773	0.23706718872142	0.171670142682555	0.002	0.0021	0.0319	0.1576	0.0077	0.1773	0.1896	0.008	0.001	0.0066	0.0055	0.0122	7e-04	0.0068	0.0174	0.1315	0.1707	0.0017	0.002	0.0106	0.0165	0.0096	0.0054	0.0144	0.0063	0.001
18	rs79226463	2708146	0.83	0.326509998324372	0.74	0.910385700718773	0.235484090376874	0.161852369110184	0.002	0.0021	0.0319	0.1576	0.0077	0.1773	0.1896	0.008	0.001	0.0066	0.0055	0.0122	7e-04	0.0068	0.0174	0.1315	0.1707	0.0017	0.002	0.0106	0.0165	0.0096	0.0053	0.0144	0.0063	0.001
18	rs62084219	2710374	0.82	0.36720095628419	0.74	0.910385700718773	0.212967356115863	0.164580858810211	0.002	0.0021	0.0322	0.158	0.0073	0.1766	0.1898	0.008	0.001	0.0066	0.0056	0.0122	8e-04	0.0067	0.0174	0.1315	0.1707	0.0017	0.002	0.0107	0.0165	0.0096	0.0053	0.0144	0.0063	0.001
18	rs12608077	2722914	0.83	0.326509998324372	0.74	0.910385700718773	0.234801324202961	0.202297304811855	0.002	0.0021	0.0322	0.1581	0.0073	0.177	0.19	0.008	0.001	0.0066	0.0058	0.0113	8e-04	0.0067	0.0173	0.1317	0.1708	0.0018	0.002	0.0107	0.0165	0.0095	0.0053	0.0144	0.0063	0.001
18	rs633422	2724930	0.83	0.326509998324372	0.74	0.910385700718773	0.221500471234305	0.190766070545243	0.002	0.0021	0.0321	0.1582	0.0073	0.177	0.1902	0.0081	0.001	0.0066	0.006	0.0112	8e-04	0.0067	0.0171	0.1316	0.1709	0.0017	0.002	0.0107	0.0164	0.0095	0.0052	0.0144	0.0063	0.001
18	rs56389884	2738023	0.83	0.326509998324372	0.74	0.910385700718773	0.215641719194118	0.193136622072349	0.002	0.0022	0.0321	0.1578	0.0073	0.177	0.1904	0.0081	0.001	0.0066	0.006	0.0112	8e-04	0.0067	0.0171	0.1316	0.1708	0.0018	0.002	0.0107	0.0164	0.0095	0.0053	0.0145	0.0063	0.001
18	rs71365196	2738352	0.83	0.326509998324372	0.74	0.910385700718773	0.215641719194118	0.193549903792206	0.002	0.0022	0.0321	0.1578	0.0073	0.177	0.1904	0.0081	0.001	0.0066	0.006	0.0112	8e-04	0.0067	0.0171	0.1316	0.1708	0.0018	0.002	0.0107	0.0164	0.0095	0.0053	0.0145	0.0063	0.001
18	rs79218306	2739116	0.83	0.326509998324372	0.76	0.775138689739853	0.215275929250118	0.191692494967594	0.002	0.0022	0.0321	0.1578	0.0073	0.177	0.1904	0.0081	0.001	0.0066	0.006	0.0112	8e-04	0.0067	0.0171	0.1316	0.1708	0.0018	0.002	0.0107	0.0164	0.0095	0.0053	0.0145	0.0063	0.001
18	rs617396	2742124	0.83	0.326509998324372	0.77	0.712611004068267	0.213937682216412	0.184629097908098	0.002	0.0022	0.032	0.1578	0.0073	0.177	0.1905	0.0081	0.001	0.0066	0.006	0.0112	8e-04	0.0067	0.0171	0.1317	0.1708	0.0018	0.002	0.0107	0.0164	0.0095	0.0053	0.0144	0.0063	0.001
18	rs4798020	2747840	0.82	0.36720095628419	0.78	0.653412240020304	0.216170697857561	0.199575892062304	0.002	0.0022	0.032	0.1578	0.0073	0.1769	0.1908	0.0081	0.001	0.0066	0.006	0.0112	8e-04	0.0067	0.0172	0.1317	0.1708	0.0017	0.0019	0.0106	0.0164	0.0095	0.0053	0.0144	0.0063	9e-04
18	rs2304860	2750238	0.83	0.326509998324372	0.78	0.653412240020304	0.21531655536208	0.192620440772348	0.002	0.0022	0.032	0.1578	0.0073	0.1771	0.1907	0.0081	0.001	0.0066	0.006	0.0112	8e-04	0.0067	0.0172	0.1316	0.1708	0.0017	0.0019	0.0106	0.0165	0.0095	0.0053	0.0144	0.0063	9e-04
18	rs72864687	2751780	0.83	0.326509998324372	0.79	0.597486775499064	0.214383243724058	0.165461279592916	0.002	0.0022	0.032	0.1578	0.0073	0.1771	0.1907	0.0081	0.001	0.0066	0.006	0.0112	8e-04	0.0067	0.0172	0.1316	0.1707	0.0017	0.0019	0.0106	0.0165	0.0095	0.0053	0.0144	0.0063	9e-04
18	rs11663198	2780997	0.83	0.326509998324372	0.78	0.653412240020304	0.228537777495648	0.156060166133246	0.002	0.0022	0.0322	0.1582	0.0073	0.1765	0.1911	0.008	0.001	0.0064	0.0061	0.0115	8e-04	0.0071	0.0172	0.1312	0.1698	0.002	0.0019	0.0106	0.0165	0.0095	0.0053	0.0144	0.0065	9e-04
18	rs10401092	2782181	0.82	0.36720095628419	0.78	0.653412240020304	0.222989256800217	0.152621024875718	0.002	0.0022	0.0321	0.1586	0.0073	0.1767	0.1911	0.008	0.001	0.0064	0.0061	0.0114	8e-04	0.007	0.017	0.1312	0.1698	0.002	0.0019	0.0106	0.0165	0.0095	0.0053	0.0144	0.0065	9e-04
18	rs113835155	2788541	0.83	0.326509998324372	0.79	0.597486775499064	0.217598485688907	0.127370324927929	0.002	0.0022	0.0321	0.1586	0.0073	0.1767	0.1911	0.008	0.001	0.0064	0.0061	0.0114	8e-04	0.007	0.017	0.1311	0.1698	0.002	0.0019	0.0105	0.0165	0.0095	0.0053	0.0144	0.0065	9e-04
18	rs4594326	2816740	0.83	0.326509998324372	0.78	0.653412240020304	0.188911927989779	0.0992043511322446	0.0022	0.0023	0.0313	0.1589	0.0074	0.1764	0.1916	0.0078	0.0011	0.0068	0.006	0.0108	9e-04	0.0074	0.0173	0.1303	0.1696	0.0019	0.002	0.0103	0.0163	0.0095	0.0054	0.0148	0.0065	0.001
18	rs56085832	2823277	0.83	0.326509998324372	0.78	0.653412240020304	0.180203081943181	0.0754615745563616	0.0024	0.0024	0.0309	0.1588	0.0077	0.1759	0.1923	0.0077	0.0012	0.007	0.0059	0.0109	0.001	0.0075	0.0178	0.1291	0.1691	0.002	0.0021	0.0103	0.0161	0.0097	0.0055	0.015	0.0065	0.001
18	rs78127634	2825086	0.83	0.326509998324372	0.78	0.653412240020304	0.184453533013096	0.0852855725396139	0.0025	0.0025	0.0307	0.1586	0.0078	0.1755	0.1926	0.0077	0.0013	0.0071	0.0057	0.0109	0.001	0.0076	0.0181	0.1286	0.1686	0.002	0.0021	0.0103	0.0159	0.0099	0.0057	0.0152	0.0064	0.001
18	rs583721	2825377	0.83	0.326509998324372	0.78	0.653412240020304	0.188723370252301	0.10131825227347	0.0025	0.0025	0.0307	0.1586	0.0079	0.1755	0.1927	0.0077	0.0013	0.0072	0.0057	0.011	0.001	0.0076	0.0182	0.1285	0.1686	0.002	0.0021	0.0104	0.0159	0.01	0.0057	0.0152	0.0064	0.001
18	rs673783	2825418	0.83	0.326509998324372	0.78	0.653412240020304	0.20699875500479	0.102217816294726	0.0025	0.0025	0.0307	0.1583	0.008	0.1756	0.1924	0.0079	0.0013	0.0072	0.0057	0.0108	0.001	0.0076	0.0183	0.1285	0.1686	0.002	0.0021	0.0104	0.0159	0.01	0.0057	0.0152	0.0064	0.001
18	rs117928566	2825445	0.83	0.326509998324372	0.78	0.653412240020304	0.22610878021273	0.0913164243517505	0.0025	0.0025	0.0307	0.1584	0.0081	0.1758	0.1924	0.0079	0.0013	0.0072	0.0057	0.0105	0.001	0.0076	0.0183	0.1286	0.1685	0.002	0.0021	0.0104	0.0159	0.01	0.0057	0.0151	0.0064	0.001
18	rs8088441	2825488	0.83	0.326509998324372	0.78	0.653412240020304	0.261651690488499	0.0888223385193524	0.0025	0.0026	0.0307	0.1586	0.0083	0.1762	0.1924	0.0079	0.0013	0.0071	0.0057	0.0101	0.0011	0.0076	0.0184	0.1286	0.1685	0.002	0.0021	0.0103	0.0159	0.01	0.0057	0.0148	0.0064	0.0011
18	rs77005286	2826087	0.83	0.326509998324372	0.78	0.653412240020304	0.247917355323121	0.0634800449719103	0.0026	0.0026	0.0305	0.1582	0.0083	0.1759	0.1933	0.008	0.0013	0.0073	0.0057	0.0101	0.0011	0.0077	0.0184	0.1279	0.168	0.002	0.0022	0.0102	0.0156	0.0101	0.006	0.015	0.0065	0.0011
18	rs11659470	2827678	0.84	0.289034762536342	0.78	0.653412240020304	0.230263539382598	0.065519386739129	0.0028	0.0027	0.03	0.1573	0.0084	0.1746	0.1953	0.0081	0.0015	0.0076	0.0057	0.0102	0.0011	0.0079	0.0187	0.1259	0.1684	0.002	0.0023	0.0101	0.0148	0.0104	0.0065	0.0156	0.0068	0.0011
18	rs7229384	2828102	0.84	0.289034762536342	0.78	0.653412240020304	0.229841956663812	0.0691180516422347	0.0029	0.0027	0.0298	0.1575	0.0084	0.1744	0.1954	0.0081	0.0015	0.0077	0.0057	0.0102	0.0011	0.0079	0.0186	0.1256	0.1686	0.002	0.0024	0.0101	0.0147	0.0105	0.0066	0.0156	0.0068	0.0011
18	rs596701	2828699	0.85	0.254661707966279	0.78	0.653412240020304	0.202104533922358	0.0491336170137202	0.0029	0.0027	0.0297	0.1572	0.0083	0.1744	0.1954	0.0081	0.0015	0.0077	0.0057	0.0104	0.0011	0.0079	0.0188	0.1254	0.1684	0.002	0.0024	0.0101	0.0146	0.0107	0.0067	0.0156	0.0069	0.0011
18	rs11664521	2831496	0.85	0.254661707966279	0.78	0.653412240020304	0.223362323524933	0.0589589199772186	0.0031	0.0028	0.0294	0.1567	0.0083	0.1744	0.1954	0.008	0.0015	0.0079	0.0059	0.0104	0.0013	0.0078	0.0191	0.1248	0.1683	0.002	0.0025	0.0101	0.0146	0.0108	0.0067	0.0158	0.0068	0.0011
18	rs62074983	2833691	0.85	0.254661707966279	0.78	0.653412240020304	0.218744510477416	0.0449803670229448	0.0031	0.0028	0.0295	0.1562	0.0083	0.1741	0.1956	0.008	0.0016	0.008	0.0059	0.0105	0.0013	0.0079	0.0193	0.1249	0.168	0.002	0.0025	0.01	0.0145	0.0109	0.0067	0.0159	0.0068	0.0011
18	rs73367866	2834700	0.85	0.254661707966279	0.79	0.597486775499064	0.219072565534883	0.0467405359611238	0.0031	0.0028	0.0295	0.1559	0.0083	0.1739	0.1957	0.008	0.0016	0.0081	0.006	0.0105	0.0014	0.0079	0.0193	0.125	0.1679	0.002	0.0025	0.01	0.0145	0.0109	0.0068	0.0159	0.0067	0.0011
18	rs77746967	2840104	0.86	0.223270892544248	0.8	0.544775224122235	0.0687331683397283	0.0424531539189916	0.0032	0.0028	0.0293	0.1541	0.0083	0.1731	0.1973	0.008	0.0017	0.0084	0.0062	0.0107	0.0016	0.0084	0.0196	0.1249	0.1675	0.0021	0.0018	0.01	0.0144	0.011	0.007	0.0162	0.0067	0.0011
18	rs71356073	2840161	0.86	0.223270892544248	0.8	0.544775224122235	0.0672240394103963	0.0419442590987126	0.0032	0.0028	0.0293	0.1541	0.0083	0.1731	0.1973	0.008	0.0018	0.0084	0.0062	0.0107	0.0016	0.0084	0.0196	0.1249	0.1675	0.0021	0.0019	0.01	0.0144	0.011	0.007	0.0159	0.0067	0.0012
18	rs4798031	2840835	0.86	0.223270892544248	0.8	0.544775224122235	0.0730968726640654	0.0411022088758644	0.0033	0.0028	0.0297	0.1542	0.0083	0.1727	0.1973	0.008	0.0018	0.0085	0.0063	0.0108	0.0016	0.0084	0.0196	0.1247	0.1672	0.0022	0.0019	0.0099	0.0143	0.011	0.007	0.0159	0.0067	0.0012
18	rs60066182	2843337	0.87	0.194736090082605	0.8	0.544775224122235	0.0618956349560379	0.0404340865136578	0.0033	0.003	0.0302	0.154	0.0086	0.1707	0.1955	0.0088	0.0017	0.009	0.0067	0.0113	0.0016	0.0087	0.0202	0.1239	0.166	0.0022	0.0018	0.0101	0.0147	0.0114	0.0075	0.0163	0.0068	0.0011
18	rs3810068	2846499	0.87	0.194736090082605	0.8	0.544775224122235	0.0442466247713101	0.0440538632783374	0.0033	0.0034	0.0303	0.1521	0.0093	0.1653	0.195	0.0095	0.0018	0.0102	0.0077	0.0123	0.0017	0.0098	0.021	0.1223	0.1645	0.0024	0.0018	0.0101	0.0155	0.0118	0.0085	0.0165	0.0077	0.0011
18	rs117088495	2850881	0.88	0.168925028033099	0.78	0.653412240020304	0.0175169107170004	0.0671703131928342	0.0034	0.0032	0.0298	0.1518	0.0102	0.1588	0.1922	0.0106	0.0018	0.0114	0.0087	0.0132	0.0023	0.0113	0.021	0.1205	0.163	0.0025	0.002	0.0102	0.0177	0.0126	0.0097	0.0168	0.0085	0.0015
18	rs684320	2851819	0.88	0.168925028033099	0.78	0.653412240020304	0.0215464784772966	0.0797922432827434	0.0034	0.0033	0.0298	0.1518	0.0103	0.1584	0.192	0.0107	0.0018	0.0115	0.0088	0.0133	0.0024	0.0116	0.0209	0.1204	0.1629	0.0025	0.0021	0.0102	0.0178	0.0126	0.0098	0.0165	0.0086	0.0015
18	rs9954931	2853089	0.88	0.168925028033099	0.77	0.712611004068267	0.0270436101283208	0.0941549343395938	0.0034	0.0034	0.0294	0.1519	0.0105	0.1581	0.1924	0.0108	0.0018	0.0117	0.0088	0.0133	0.0024	0.0117	0.0207	0.1207	0.1631	0.0022	0.0021	0.0098	0.0177	0.0124	0.0099	0.0165	0.0086	0.0015
18	rs894761	2856482	0.88	0.168925028033099	0.77	0.712611004068267	0.022735577393577	0.0853618454965453	0.0034	0.0035	0.0294	0.1524	0.0105	0.157	0.1918	0.0112	0.0018	0.0115	0.0086	0.0136	0.0029	0.0117	0.021	0.12	0.1622	0.0024	0.0021	0.0097	0.0181	0.0127	0.0101	0.0167	0.0087	0.0016
18	rs72868200	2856752	0.88	0.168925028033099	0.77	0.712611004068267	0.022830421719692	0.0827839899811906	0.0034	0.0035	0.0294	0.1523	0.0105	0.1569	0.1918	0.0112	0.0018	0.0114	0.0086	0.0136	0.0029	0.0118	0.021	0.1199	0.1621	0.0025	0.0021	0.0097	0.0184	0.0127	0.0101	0.0168	0.0087	0.0016
18	rs58261915	2857670	0.88	0.168925028033099	0.77	0.712611004068267	0.020649249180763	0.0686289413063837	0.0034	0.0035	0.0295	0.1532	0.0105	0.1563	0.1913	0.0113	0.0018	0.0116	0.0086	0.0135	0.0029	0.0115	0.021	0.1196	0.162	0.0024	0.0021	0.0097	0.0188	0.0126	0.0103	0.0167	0.0088	0.0016
18	rs679153	2869916	0.89	0.145699762692903	0.77	0.712611004068267	0.0130694898752254	0.0556619326325885	0.0036	0.0035	0.0294	0.1525	0.0105	0.1551	0.1912	0.0113	0.0019	0.0114	0.0088	0.0138	0.003	0.0118	0.021	0.1188	0.162	0.0026	0.0021	0.0098	0.0193	0.0127	0.0104	0.0171	0.009	0.0017
18	rs623561	2872586	0.89	0.145699762692903	0.77	0.712611004068267	0.0107702755610601	0.0526960692044139	0.0036	0.0036	0.0292	0.1531	0.0106	0.1544	0.1901	0.0115	0.0019	0.0115	0.0088	0.0138	0.0031	0.0117	0.0206	0.1183	0.1626	0.0028	0.0021	0.0102	0.0198	0.0128	0.0105	0.0168	0.0093	0.0016
18	rs9962679	2873119	0.9	0.124917206299546	0.77	0.712611004068267	0.0125533396273599	0.0570096677885933	0.0037	0.0033	0.0292	0.153	0.0106	0.154	0.19	0.0116	0.0018	0.0114	0.0088	0.0137	0.0031	0.0119	0.0201	0.1187	0.1623	0.003	0.0021	0.0103	0.0198	0.0128	0.0113	0.0166	0.0094	0.0016
18	rs17553620	2873939	0.9	0.124917206299546	0.77	0.712611004068267	0.0187381086939916	0.0904559840929823	0.0041	0.0034	0.0292	0.1521	0.0106	0.1537	0.1886	0.0119	0.0016	0.0116	0.009	0.0141	0.0033	0.0127	0.0198	0.1185	0.1608	0.0033	0.0021	0.0106	0.02	0.0134	0.0113	0.0167	0.0097	0.0017
18	rs583523	2874156	0.9	0.124917206299546	0.76	0.775138689739853	0.0157088192929891	0.0958265468292413	0.0042	0.0034	0.0292	0.1513	0.0105	0.1532	0.1883	0.012	0.0017	0.0117	0.009	0.0143	0.0035	0.0128	0.0198	0.1183	0.1601	0.0034	0.0021	0.0113	0.0201	0.0137	0.0113	0.0167	0.0098	0.0018
18	rs16943962	2876438	0.91	0.106429816649543	0.76	0.775138689739853	0.0114921944896824	0.104686835934905	0.0045	0.0036	0.0281	0.1492	0.0108	0.1502	0.1832	0.0139	0.0019	0.012	0.0094	0.0158	0.0042	0.0128	0.0207	0.1172	0.1593	0.0039	0.0021	0.0128	0.0209	0.0142	0.0123	0.0174	0.0107	0.002
18	rs72870031	2878009	0.92	0.0900864543555373	0.77	0.712611004068267	0.00965374514255966	0.100828886621474	0.0045	0.0036	0.028	0.1491	0.0109	0.1493	0.1828	0.0142	0.0019	0.0119	0.0095	0.0161	0.0042	0.0128	0.0209	0.1168	0.159	0.0039	0.0021	0.0131	0.0212	0.0144	0.0123	0.018	0.011	0.0021
18	rs8098452	2878699	0.91	0.106429816649543	0.77	0.712611004068267	0.0128437111159923	0.1286195965827	0.0045	0.0036	0.0278	0.1492	0.011	0.1495	0.1815	0.0142	0.0019	0.012	0.0096	0.0163	0.0043	0.0128	0.0212	0.1159	0.1588	0.004	0.002	0.0132	0.0212	0.0147	0.0124	0.0183	0.0111	0.0021
18	rs76188719	2882412	0.91	0.106429816649543	0.78	0.653412240020304	0.0101246907982414	0.140340967751042	0.0047	0.0037	0.028	0.1498	0.0111	0.148	0.1801	0.0143	0.0022	0.0121	0.0095	0.0164	0.0044	0.0127	0.0216	0.1159	0.1579	0.0042	0.002	0.0138	0.0213	0.0147	0.0122	0.0184	0.0114	0.0024
18	rs598866	2885437	0.91	0.106429816649543	0.78	0.653412240020304	0.0063894088929956	0.132484835646443	0.0049	0.0038	0.0282	0.15	0.0114	0.1465	0.1786	0.0145	0.0025	0.0123	0.0095	0.0164	0.0045	0.0127	0.0221	0.1157	0.1574	0.0044	0.0021	0.0142	0.0215	0.0148	0.0121	0.0189	0.0116	0.0026
18	rs678805	2887591	0.91	0.106429816649543	0.77	0.712611004068267	0.00570163641893354	0.156252030030194	0.005	0.0039	0.0282	0.1496	0.0116	0.1454	0.1784	0.0148	0.0027	0.0126	0.0096	0.0166	0.0046	0.0126	0.0223	0.1151	0.1564	0.0046	0.0021	0.0146	0.0217	0.0149	0.0121	0.0192	0.0118	0.0028
18	rs677396	2887886	0.91	0.106429816649543	0.77	0.712611004068267	0.0053608503422559	0.163897230217901	0.005	0.0039	0.0282	0.1497	0.0116	0.1451	0.1784	0.0148	0.0027	0.0126	0.0097	0.0167	0.0046	0.0126	0.0223	0.1149	0.1562	0.0046	0.0021	0.0147	0.0218	0.0149	0.012	0.0192	0.0119	0.0028
18	rs34190911	2888383	0.9	0.124917206299546	0.77	0.712611004068267	0.00780932856204652	0.180172472046848	0.005	0.004	0.0281	0.1496	0.0117	0.1446	0.178	0.015	0.0027	0.0128	0.0097	0.0167	0.0046	0.0126	0.0228	0.1148	0.1558	0.0046	0.0021	0.0148	0.0219	0.015	0.012	0.0194	0.0119	0.0029
18	rs609358	2889431	0.9	0.124917206299546	0.77	0.712611004068267	0.00796447621597878	0.165853107349619	0.005	0.004	0.0281	0.1491	0.0117	0.1436	0.1775	0.0154	0.0028	0.013	0.0098	0.0171	0.0045	0.0126	0.0229	0.1148	0.1552	0.0047	0.0022	0.015	0.0221	0.0152	0.0118	0.0199	0.0121	0.0028
18	rs11873956	2889826	0.9	0.124917206299546	0.77	0.712611004068267	0.00780505219618689	0.167325355761011	0.005	0.004	0.0281	0.1487	0.0117	0.1434	0.1775	0.0155	0.0029	0.0131	0.0098	0.0174	0.0045	0.0126	0.0228	0.1149	0.155	0.0047	0.0022	0.015	0.0222	0.0153	0.0118	0.0201	0.0122	0.0028
18	rs34307586	2890796	0.89	0.145699762692903	0.77	0.712611004068267	0.010704900528621	0.169196738310377	0.0049	0.0039	0.028	0.1484	0.0115	0.1435	0.1769	0.0158	0.0029	0.0132	0.0097	0.0173	0.0044	0.0126	0.0231	0.1145	0.1552	0.0048	0.0021	0.0153	0.0229	0.015	0.0117	0.0204	0.0122	0.0028
18	rs3810067	2891478	0.89	0.145699762692903	0.77	0.712611004068267	0.00997440594224134	0.154910747788584	0.0049	0.0039	0.0279	0.1482	0.0115	0.1434	0.1765	0.0161	0.0029	0.0133	0.0096	0.0173	0.0043	0.0125	0.0233	0.1145	0.1551	0.0049	0.0021	0.0154	0.0232	0.015	0.0117	0.0205	0.0122	0.0029
18	rs75897721	2893287	0.88	0.168925028033099	0.78	0.653412240020304	0.0170897271678323	0.188712817630702	0.0048	0.004	0.028	0.1486	0.0115	0.1427	0.1748	0.0165	0.0033	0.0137	0.0099	0.0173	0.0041	0.0127	0.0234	0.1134	0.1547	0.0049	0.002	0.0156	0.0238	0.0151	0.012	0.0209	0.0125	0.003
18	rs76661402	2894601	0.87	0.194736090082605	0.77	0.712611004068267	0.0230687767475648	0.224178172405594	0.0048	0.004	0.0282	0.1489	0.0115	0.1424	0.1734	0.0168	0.0034	0.014	0.0101	0.0175	0.004	0.0129	0.0235	0.1127	0.1541	0.005	0.0019	0.0158	0.0242	0.0152	0.0122	0.0212	0.0127	0.0031
18	rs72870058	2894759	0.87	0.194736090082605	0.78	0.653412240020304	0.0232030338844832	0.221038087386348	0.0048	0.004	0.0282	0.1491	0.0115	0.1425	0.1734	0.0168	0.0034	0.014	0.0101	0.0175	0.004	0.0129	0.0235	0.1129	0.1537	0.005	0.0019	0.0158	0.024	0.0152	0.0122	0.0212	0.0127	0.0031
18	rs67278605	2894997	0.87	0.194736090082605	0.78	0.653412240020304	0.0232511185856625	0.215765508792263	0.0048	0.004	0.0281	0.1492	0.0114	0.1425	0.1734	0.0168	0.0034	0.014	0.0101	0.0175	0.004	0.0129	0.0236	0.1128	0.1538	0.005	0.0019	0.0157	0.024	0.0153	0.0122	0.0212	0.0127	0.0031
18	rs77033241	2895935	0.86	0.223270892544248	0.78	0.653412240020304	0.0256752620463922	0.194066926194425	0.0046	0.0039	0.0278	0.1502	0.0112	0.1431	0.1736	0.0165	0.0035	0.0139	0.0101	0.0176	0.0039	0.0128	0.0237	0.1122	0.1539	0.0051	0.0019	0.0154	0.0238	0.0154	0.0122	0.0212	0.0124	0.0031
18	rs11080994	2897993	0.85	0.254661707966279	0.78	0.653412240020304	0.0472908742622093	0.163897230217901	0.0044	0.0038	0.0268	0.1525	0.0108	0.1436	0.1741	0.016	0.0036	0.0138	0.0102	0.0179	0.0039	0.0126	0.0241	0.1119	0.1538	0.0054	0.0018	0.0148	0.0235	0.0158	0.012	0.0216	0.0118	0.0031
18	rs6506038	2898535	0.84	0.289034762536342	0.78	0.653412240020304	0.0729914421911161	0.153668968817247	0.0044	0.0038	0.0267	0.1531	0.0105	0.1438	0.1747	0.0162	0.0036	0.0135	0.0102	0.0179	0.0038	0.0125	0.0242	0.1118	0.1538	0.0055	0.0018	0.0146	0.0232	0.0159	0.0121	0.0216	0.0115	0.0031
18	rs35462218	2898861	0.84	0.289034762536342	0.78	0.653412240020304	0.0817852477790955	0.120406618012422	0.0044	0.0034	0.0265	0.1546	0.0107	0.1442	0.1753	0.0155	0.0036	0.0134	0.0101	0.0178	0.0038	0.0122	0.0243	0.1114	0.1539	0.0056	0.0018	0.0144	0.0228	0.0159	0.0121	0.022	0.011	0.0031
18	rs4798043	2900639	0.83	0.326509998324372	0.77	0.712611004068267	0.276348471263787	0.0725820932031408	0.0038	0.0032	0.0259	0.1586	0.0103	0.1433	0.1795	0.0138	0.0035	0.0124	0.0105	0.0184	0.0034	0.0113	0.0244	0.1104	0.1561	0.0061	0.0015	0.0136	0.0214	0.0162	0.0113	0.0214	0.0105	0.0031
18	rs1790982	2900829	0.83	0.326509998324372	0.77	0.712611004068267	0.283954097549966	0.0704529105358112	0.0038	0.0032	0.0259	0.1583	0.0102	0.1439	0.18	0.0137	0.0035	0.0123	0.0104	0.0185	0.0034	0.0112	0.0244	0.1104	0.1564	0.0061	0.0014	0.0135	0.0214	0.0162	0.0112	0.0213	0.0104	0.0031
18	rs628141	2902402	0.83	0.326509998324372	0.77	0.712611004068267	0.540061414043996	0.0409347176008474	0.0034	0.0031	0.0257	0.1598	0.0098	0.1451	0.1824	0.013	0.0033	0.0115	0.0097	0.0189	0.0029	0.0104	0.0243	0.1105	0.158	0.0063	0.0012	0.0131	0.0211	0.0163	0.0105	0.021	0.0098	0.0029
18	rs668304	2902814	0.83	0.326509998324372	0.77	0.712611004068267	0.481168766911006	0.0345414593067033	0.0034	0.003	0.0256	0.1604	0.0097	0.1455	0.1827	0.0129	0.0032	0.0112	0.0094	0.019	0.0029	0.0101	0.0243	0.1111	0.1586	0.0062	0.0012	0.0128	0.0211	0.0163	0.0104	0.0207	0.0097	0.0028
18	rs7239073	2904132	0.83	0.326509998324372	0.77	0.712611004068267	0.579711131674182	0.02775595903243	0.003	0.0027	0.0256	0.1631	0.0091	0.1475	0.1844	0.0119	0.0029	0.0107	0.009	0.0194	0.0024	0.0092	0.0241	0.1127	0.1589	0.0061	0.0012	0.0119	0.0204	0.0158	0.0103	0.02	0.0097	0.0025
18	rs668757	2904594	0.83	0.326509998324372	0.77	0.712611004068267	0.605328717579469	0.02388036763644	0.003	0.0026	0.0254	0.1638	0.0089	0.1477	0.1854	0.0116	0.0028	0.0105	0.0088	0.0194	0.0025	0.0088	0.024	0.1127	0.1593	0.0061	0.0012	0.0115	0.0201	0.0158	0.0105	0.0196	0.0096	0.0027
18	rs7231822	2906086	0.83	0.326509998324372	0.77	0.712611004068267	0.553087334750316	0.0316554863022853	0.0027	0.0024	0.0251	0.1664	0.0082	0.1481	0.1882	0.0103	0.0027	0.0106	0.0085	0.0202	0.0022	0.0083	0.0233	0.1138	0.1605	0.0057	0.0011	0.0107	0.0196	0.0155	0.0096	0.0194	0.0089	0.0025
18	rs8097136	2907398	0.83	0.326509998324372	0.78	0.653412240020304	0.605328717579469	0.0505945494654554	0.0024	0.0021	0.0248	0.1689	0.0077	0.1492	0.1933	0.0093	0.0024	0.0105	0.0079	0.0202	0.002	0.0076	0.0226	0.1149	0.1605	0.0055	0.001	0.01	0.0186	0.0151	0.0088	0.019	0.0083	0.0022
18	rs73936857	2909480	0.83	0.326509998324372	0.78	0.653412240020304	0.539407426707169	0.0779451720202022	0.0021	0.002	0.0243	0.1718	0.0071	0.1513	0.1978	0.0075	0.0021	0.0099	0.0072	0.0202	0.0016	0.0069	0.0217	0.115	0.1621	0.0051	9e-04	0.0093	0.0179	0.0151	0.0079	0.0189	0.0071	0.002
18	rs56288451	2909700	0.83	0.326509998324372	0.78	0.653412240020304	0.540192256462828	0.0828593539718707	0.0021	0.002	0.0243	0.172	0.0071	0.1515	0.1982	0.0074	0.0021	0.0099	0.0071	0.0202	0.0016	0.0068	0.0216	0.115	0.1623	0.005	9e-04	0.0093	0.0179	0.0151	0.0078	0.0189	0.0069	0.002
18	rs585295	2912417	0.82	0.36720095628419	0.78	0.653412240020304	0.600782867764307	0.14666892629045	0.002	0.0018	0.025	0.1738	0.0068	0.1521	0.2005	0.0065	0.0019	0.0095	0.0068	0.0201	0.0013	0.0065	0.0214	0.1159	0.1626	0.0048	9e-04	0.008	0.0176	0.0152	0.0074	0.0185	0.0064	0.0018
18	rs3745015	2912882	0.82	0.36720095628419	0.78	0.653412240020304	0.662609619832169	0.185036094880622	0.002	0.0018	0.025	0.174	0.0068	0.1521	0.2008	0.0065	0.0019	0.0094	0.0068	0.0202	0.0013	0.0064	0.0214	0.116	0.1625	0.0048	9e-04	0.0079	0.0176	0.0152	0.0074	0.0185	0.0063	0.0018
18	rs3745014	2912920	0.82	0.36720095628419	0.78	0.653412240020304	0.702168818316158	0.181485307142046	0.002	0.0018	0.0249	0.174	0.0068	0.1517	0.2009	0.0064	0.002	0.0094	0.0068	0.0202	0.0014	0.0064	0.0214	0.116	0.1626	0.0049	0.001	0.0079	0.0176	0.0152	0.0074	0.0185	0.0063	0.0018
18	rs1790994	2913431	0.82	0.36720095628419	0.82	0.448736318624531	0.721024535033411	0.181788734373627	0.002	0.0018	0.0249	0.174	0.0068	0.1519	0.2009	0.0064	0.002	0.0094	0.0064	0.0202	0.0014	0.0064	0.0214	0.1162	0.1626	0.005	0.001	0.008	0.0177	0.0152	0.0074	0.0184	0.0063	0.0018
18	rs3745013	2915219	0.82	0.36720095628419	0.82	0.448736318624531	0.798792713727168	0.175153848982638	0.002	0.0019	0.0248	0.1746	0.0066	0.1518	0.2013	0.0064	0.0019	0.0089	0.0061	0.0201	0.0013	0.0064	0.0214	0.1167	0.1624	0.0051	0.001	0.008	0.0179	0.0146	0.0074	0.0185	0.0061	0.0018
18	rs1985	2917223	0.82	0.36720095628419	0.82	0.448736318624531	0.776747659681535	0.184222407867754	0.002	0.0017	0.0254	0.1745	0.0064	0.1518	0.2015	0.0063	0.0016	0.0091	0.0061	0.0203	0.0012	0.0066	0.0216	0.1165	0.1623	0.005	0.001	0.008	0.018	0.0146	0.0073	0.0185	0.0061	0.0017
18	rs113346639	2918789	0.82	0.36720095628419	0.82	0.448736318624531	0.72169671598989	0.178259627940025	0.0019	0.0017	0.0252	0.1752	0.0061	0.1526	0.203	0.0062	0.0014	0.0091	0.006	0.0201	0.0011	0.0065	0.0213	0.1168	0.1622	0.0048	9e-04	0.0078	0.0178	0.0142	0.0071	0.0185	0.0061	0.0016
18	rs59566682	2919239	0.82	0.36720095628419	0.82	0.448736318624531	0.706972951891325	0.179466921138837	0.0019	0.0018	0.0252	0.1754	0.006	0.1528	0.2034	0.0062	0.0014	0.0091	0.0059	0.0201	0.0011	0.0064	0.0212	0.1168	0.1622	0.0048	9e-04	0.0077	0.0178	0.0141	0.007	0.0185	0.0061	0.0015
18	rs16944040	2919634	0.82	0.36720095628419	0.82	0.448736318624531	0.71142046780927	0.174156024337208	0.0019	0.0018	0.0252	0.1755	0.0059	0.1529	0.2037	0.0062	0.0013	0.0091	0.006	0.0201	0.0011	0.0064	0.0211	0.1169	0.1621	0.0047	9e-04	0.0077	0.0178	0.014	0.007	0.0182	0.0063	0.0015
18	rs17555442	2922149	0.82	0.36720095628419	0.82	0.448736318624531	0.61203838957089	0.190354815795888	0.0018	0.0018	0.025	0.1759	0.0057	0.1538	0.2049	0.006	0.0012	0.0091	0.0059	0.02	0.001	0.0063	0.0207	0.1171	0.1621	0.0045	8e-04	0.0075	0.0176	0.0138	0.0066	0.0182	0.0061	0.0015
18	rs61735393	2925359	0.82	0.36720095628419	0.82	0.448736318624531	0.60105792360677	0.194377363497736	0.0018	0.0018	0.025	0.1759	0.0057	0.1539	0.205	0.006	0.0012	0.0091	0.0059	0.02	0.001	0.0063	0.0207	0.1171	0.1621	0.0045	8e-04	0.0075	0.0176	0.0138	0.0066	0.0182	0.0061	0.0015
18	rs78208644	2929505	0.82	0.36720095628419	0.82	0.448736318624531	0.585065189576857	0.192517260682641	0.0018	0.0018	0.025	0.176	0.0057	0.154	0.2052	0.006	0.0012	0.0091	0.0059	0.02	0.001	0.0063	0.0207	0.1171	0.1621	0.0044	8e-04	0.0074	0.0176	0.0138	0.0065	0.0182	0.0061	0.0015
18	rs4797092	2930138	0.82	0.36720095628419	0.82	0.448736318624531	0.583843264884405	0.192104727748342	0.0018	0.0018	0.025	0.176	0.0057	0.154	0.2052	0.006	0.0012	0.0091	0.0059	0.02	0.001	0.0063	0.0207	0.1171	0.1621	0.0044	8e-04	0.0074	0.0176	0.0138	0.0065	0.0182	0.0061	0.0015
18	rs9961969	2938147	0.82	0.36720095628419	0.82	0.448736318624531	0.574312655276635	0.216730804214747	0.0018	0.0018	0.0251	0.176	0.0057	0.1542	0.2054	0.006	0.0012	0.0091	0.0059	0.0199	0.001	0.0062	0.0206	0.1172	0.1621	0.0044	8e-04	0.0074	0.0175	0.0137	0.0065	0.0183	0.0061	0.0015
18	rs1785283	2938537	0.82	0.36720095628419	0.82	0.448736318624531	0.575120926049328	0.2135186814323	0.0018	0.0018	0.0251	0.1761	0.0056	0.1542	0.2054	0.006	0.0012	0.0091	0.0059	0.0199	0.001	0.0062	0.0206	0.1172	0.1621	0.0044	8e-04	0.0074	0.0175	0.0137	0.0065	0.0183	0.0061	0.0015
18	rs10460009	2948029	0.82	0.36720095628419	0.82	0.448736318624531	0.567999561278045	0.222335677756069	0.0018	0.0018	0.0251	0.1771	0.0055	0.1542	0.2056	0.0059	0.0012	0.009	0.0058	0.0197	0.001	0.0061	0.0202	0.1174	0.1621	0.0044	7e-04	0.0073	0.0174	0.0136	0.0064	0.0184	0.0059	0.0015
18	rs73375278	2950677	0.82	0.36720095628419	0.82	0.448736318624531	0.5713535335771	0.227550742548961	0.0018	0.0018	0.0252	0.1775	0.0054	0.1545	0.206	0.0059	0.0012	0.0089	0.0057	0.0198	0.001	0.006	0.0202	0.1177	0.1617	0.0043	7e-04	0.0071	0.0174	0.0136	0.0063	0.0184	0.0058	0.0014
18	rs116945454	2964973	0.82	0.36720095628419	0.82	0.448736318624531	0.573303062432229	0.251156942551563	0.0017	0.0017	0.0252	0.178	0.0053	0.1547	0.2065	0.0059	0.0011	0.0089	0.0057	0.0198	9e-04	0.0059	0.0202	0.1181	0.1611	0.0042	6e-04	0.0069	0.0173	0.0136	0.0062	0.0185	0.0057	0.0014
18	rs660716	2966840	0.82	0.36720095628419	0.82	0.448736318624531	0.566326036913378	0.254201911278913	0.0018	0.0017	0.0252	0.178	0.0053	0.1547	0.2065	0.0059	0.0011	0.0089	0.0057	0.0198	9e-04	0.0059	0.0202	0.1181	0.1611	0.0042	6e-04	0.0069	0.0173	0.0136	0.0062	0.0185	0.0057	0.0014
18	rs79511465	2969053	0.82	0.36720095628419	0.82	0.448736318624531	0.548333706345732	0.25138209803717	0.0018	0.0017	0.0252	0.178	0.0053	0.1547	0.2065	0.0059	0.0011	0.0089	0.0057	0.0198	9e-04	0.0059	0.0202	0.1182	0.1612	0.0042	6e-04	0.0069	0.0173	0.0136	0.0062	0.0185	0.0057	0.0014
18	rs1790984	2973483	0.82	0.36720095628419	0.82	0.448736318624531	0.431776561574	0.258734163767091	0.0018	0.0015	0.0252	0.1779	0.0053	0.1549	0.2067	0.0059	0.0011	0.0088	0.0057	0.0197	9e-04	0.0059	0.0202	0.1182	0.1614	0.0039	6e-04	0.0069	0.0173	0.0136	0.0061	0.0185	0.0057	0.0014
18	rs11665524	2978535	0.82	0.36720095628419	0.83	0.405269641990714	0.406104049551078	0.258961436124977	0.0018	0.0015	0.0251	0.1779	0.0053	0.1549	0.2067	0.0059	0.0011	0.0088	0.0057	0.0197	9e-04	0.0059	0.0202	0.1182	0.1615	0.0039	6e-04	0.0069	0.0173	0.0136	0.0061	0.0186	0.0057	0.0014
18	rs3897586	2978689	0.82	0.36720095628419	0.83	0.405269641990714	0.405648688555911	0.25975738187356	0.0018	0.0015	0.0251	0.1779	0.0053	0.1549	0.2067	0.0059	0.0011	0.0088	0.0057	0.0197	9e-04	0.0059	0.0202	0.1182	0.1615	0.0039	6e-04	0.0069	0.0173	0.0136	0.0061	0.0186	0.0057	0.0014
18	rs76964671	2990089	0.83	0.326509998324372	0.83	0.405269641990714	0.38282147152389	0.270173735640947	0.0018	0.0014	0.025	0.1781	0.0053	0.1551	0.2072	0.0059	0.0011	0.0087	0.0057	0.0194	0.001	0.0059	0.0201	0.1184	0.1616	0.0038	5e-04	0.0069	0.0169	0.0138	0.006	0.0186	0.0053	0.0013
18	rs191472010	2990853	0.83	0.326509998324372	0.83	0.405269641990714	0.382324241521848	0.269137879817265	0.0018	0.0014	0.025	0.1781	0.0053	0.1551	0.2072	0.0059	0.0011	0.0087	0.0057	0.0193	0.001	0.0058	0.0201	0.1184	0.1616	0.0038	5e-04	0.0069	0.0169	0.0138	0.006	0.0186	0.0053	0.0013
18	rs4570954	3006207	0.83	0.326509998324372	0.83	0.405269641990714	0.297700020967453	0.277342949892001	0.0018	0.0014	0.0246	0.1789	0.0054	0.1556	0.2087	0.0057	0.0011	0.0086	0.006	0.0184	0.0012	0.0058	0.0199	0.1188	0.1619	0.0036	5e-04	0.0068	0.0159	0.0135	0.0059	0.0187	0.0055	0.001
18	rs7233117	3010609	0.83	0.326509998324372	0.81	0.49521423796015	0.161351664944212	0.316928604656389	0.0017	0.0013	0.0241	0.1795	0.0054	0.1559	0.2098	0.0055	0.001	0.0084	0.0061	0.0163	0.0012	0.0056	0.0201	0.1203	0.163	0.0031	5e-04	0.0066	0.0146	0.0136	0.0059	0.0189	0.0055	9e-04
18	rs12455800	3011415	0.83	0.326509998324372	0.81	0.49521423796015	0.124689762457788	0.291970733262023	0.0017	0.0013	0.024	0.1796	0.0055	0.156	0.21	0.0055	0.001	0.0083	0.0062	0.0158	0.0012	0.0057	0.0202	0.1205	0.1631	0.0031	5e-04	0.0066	0.0144	0.0136	0.0059	0.019	0.0056	9e-04
18	rs116879632	3012387	0.83	0.326509998324372	0.81	0.49521423796015	0.111920623482077	0.290674320126259	0.0017	0.0013	0.0237	0.1794	0.0055	0.1553	0.21	0.0056	0.001	0.0085	0.0062	0.016	0.0013	0.0056	0.0201	0.1209	0.1631	0.003	5e-04	0.0065	0.0146	0.0137	0.006	0.0188	0.0057	0.001
18	rs57267641	3013687	0.83	0.326509998324372	0.81	0.49521423796015	0.0871556435679313	0.244097403400763	0.0017	0.0013	0.0234	0.1792	0.0056	0.1545	0.21	0.0059	0.0011	0.0086	0.0062	0.0161	0.0013	0.0055	0.0199	0.1214	0.1631	0.003	6e-04	0.0063	0.0149	0.0138	0.0062	0.0184	0.0058	0.0012
18	rs62077527	3014684	0.83	0.326509998324372	0.81	0.49521423796015	0.0755921790267823	0.258847792122691	0.0017	0.0012	0.0233	0.1788	0.0057	0.1552	0.2102	0.0059	0.0011	0.0087	0.0063	0.016	0.0013	0.0055	0.0199	0.1218	0.1625	0.003	6e-04	0.0062	0.0148	0.0138	0.0062	0.0182	0.0059	0.0012
18	rs9303915	3015919	0.83	0.326509998324372	0.81	0.49521423796015	0.0635947214842337	0.242314726367824	0.0017	0.0012	0.0232	0.1782	0.0057	0.1555	0.2106	0.006	0.001	0.0087	0.0063	0.0159	0.0013	0.0055	0.0198	0.1217	0.1623	0.0029	6e-04	0.0062	0.0148	0.0138	0.0066	0.0183	0.006	0.0012
18	rs72856917	3016009	0.83	0.326509998324372	0.81	0.49521423796015	0.064387668402409	0.240758311008166	0.0017	0.0012	0.0232	0.1782	0.0057	0.1555	0.2106	0.006	0.001	0.0087	0.0063	0.0159	0.0013	0.0055	0.0198	0.1216	0.1623	0.0029	6e-04	0.0062	0.0148	0.0138	0.0066	0.0183	0.006	0.0012
18	rs4798054	3017136	0.83	0.326509998324372	0.81	0.49521423796015	0.0592288851743001	0.235005566912277	0.0017	0.0012	0.0232	0.1781	0.0057	0.1556	0.2108	0.0059	0.0011	0.0086	0.0063	0.0159	0.0013	0.0054	0.0199	0.1216	0.1623	0.0029	6e-04	0.0061	0.0148	0.0138	0.0066	0.0184	0.006	0.0013
18	rs4798055	3017152	0.83	0.326509998324372	0.81	0.49521423796015	0.0589902980446327	0.23456490302724	0.0017	0.0012	0.0232	0.1781	0.0057	0.1556	0.2108	0.0059	0.0011	0.0086	0.0063	0.0159	0.0014	0.0054	0.0199	0.1216	0.1623	0.0029	6e-04	0.0061	0.0148	0.0138	0.0066	0.0184	0.006	0.0013
18	rs8091834	3022360	0.82	0.36720095628419	0.81	0.49521423796015	0.0561591303228734	0.259188771051762	0.0017	0.0011	0.0233	0.1777	0.0056	0.1559	0.2102	0.006	0.0012	0.0086	0.0063	0.0158	0.0014	0.0055	0.02	0.1217	0.1624	0.0028	6e-04	0.0061	0.0148	0.0136	0.0065	0.0184	0.0062	0.0014
18	rs12962852	3026343	0.82	0.36720095628419	0.81	0.49521423796015	0.0605618742410107	0.265693967193314	0.0017	0.0011	0.0236	0.1771	0.0057	0.1554	0.2096	0.0062	0.0013	0.0086	0.0063	0.0158	0.0015	0.0056	0.0201	0.1213	0.1626	0.0029	6e-04	0.0062	0.015	0.0137	0.0066	0.0189	0.0061	0.0014
18	rs6506044	3028493	0.82	0.36720095628419	0.81	0.49521423796015	0.0614238106760908	0.225808014902499	0.0018	0.0011	0.0239	0.1767	0.0057	0.1543	0.209	0.0065	0.0014	0.0086	0.0064	0.0158	0.0016	0.0056	0.0203	0.1206	0.1621	0.003	7e-04	0.0061	0.0164	0.0137	0.0067	0.0193	0.006	0.0016
18	rs28584299	3030847	0.83	0.326509998324372	0.8	0.544775224122235	0.057140411546306	0.223418897183635	0.0018	9e-04	0.0243	0.1759	0.0057	0.1536	0.2087	0.0067	0.0014	0.0087	0.0064	0.0159	0.0016	0.0058	0.0205	0.1204	0.1619	0.003	7e-04	0.0061	0.0167	0.0141	0.0069	0.0196	0.006	0.0016
18	rs74576805	3031892	0.82	0.36720095628419	0.8	0.544775224122235	0.0586792624948957	0.219096369421157	0.0018	9e-04	0.0245	0.1761	0.0057	0.1533	0.2084	0.0068	0.0015	0.0086	0.0065	0.0159	0.0016	0.0058	0.0206	0.1198	0.1616	0.003	6e-04	0.0064	0.0168	0.0142	0.0069	0.0197	0.0059	0.0017
18	rs8088261	3031943	0.82	0.36720095628419	0.8	0.544775224122235	0.0584785852191837	0.217052884243873	0.0018	9e-04	0.0245	0.1762	0.0057	0.1533	0.2084	0.0068	0.0015	0.0086	0.0065	0.0159	0.0016	0.0058	0.0206	0.1198	0.1616	0.003	6e-04	0.0064	0.0168	0.0142	0.0069	0.0197	0.0059	0.0017
18	rs6506046	3032164	0.82	0.36720095628419	0.8	0.544775224122235	0.0629803214871687	0.231378080331614	0.0018	9e-04	0.0245	0.1761	0.0057	0.1532	0.2083	0.0068	0.0015	0.0086	0.0065	0.0159	0.0017	0.0058	0.0206	0.1197	0.1616	0.003	6e-04	0.0064	0.0169	0.0142	0.0069	0.0198	0.0059	0.0017
18	rs9303920	3041651	0.83	0.326509998324372	0.8	0.544775224122235	0.0704288558372066	0.219850814886909	0.0018	9e-04	0.0247	0.176	0.0057	0.1511	0.2068	0.007	0.0016	0.009	0.0068	0.016	0.0019	0.0061	0.0209	0.1187	0.1619	0.0029	6e-04	0.0067	0.0176	0.0146	0.007	0.0203	0.0063	0.0018
18	rs4635409	3043112	0.83	0.326509998324372	0.8	0.544775224122235	0.0661114749659698	0.208094585573697	0.0018	9e-04	0.0248	0.1759	0.0057	0.1508	0.2065	0.007	0.0016	0.0091	0.0069	0.016	0.0019	0.0062	0.021	0.1185	0.1619	0.0029	6e-04	0.0067	0.0177	0.0147	0.0071	0.0204	0.0063	0.0018
18	rs4528660	3043516	0.83	0.326509998324372	0.8	0.544775224122235	0.0646793868642611	0.211173207027772	0.0018	0.001	0.0248	0.1761	0.0057	0.1508	0.2065	0.007	0.0016	0.0091	0.007	0.0159	0.0019	0.0062	0.021	0.1187	0.1621	0.0029	6e-04	0.0068	0.0173	0.015	0.007	0.0199	0.0063	0.0018
18	rs57339897	3048298	0.83	0.326509998324372	0.8	0.544775224122235	0.058935330141603	0.188917802593623	0.0019	0.001	0.0249	0.176	0.0059	0.1497	0.2051	0.0071	0.0017	0.0092	0.0072	0.0162	0.002	0.0063	0.0212	0.1181	0.1618	0.0029	8e-04	0.0068	0.0174	0.0153	0.0072	0.0205	0.0065	0.002
18	rs4798060	3048642	0.82	0.36720095628419	0.8	0.544775224122235	0.0606551731303889	0.207459505806089	0.0019	0.001	0.0249	0.176	0.0059	0.1496	0.2047	0.0072	0.0017	0.0093	0.0072	0.0163	0.002	0.0064	0.0214	0.1181	0.1618	0.0029	8e-04	0.0068	0.0175	0.0154	0.0072	0.0206	0.0065	0.002
18	rs28735164	3051705	0.83	0.326509998324372	0.8	0.544775224122235	0.0809488636178407	0.236218764368775	0.0019	0.001	0.0251	0.1757	0.006	0.1491	0.2041	0.0073	0.0017	0.0093	0.0074	0.0163	0.002	0.0064	0.0215	0.1178	0.1617	0.0029	9e-04	0.0068	0.0177	0.0155	0.0073	0.0208	0.0065	0.002
18	rs118045097	3055899	0.82	0.36720095628419	0.79	0.597486775499064	0.0811743702304277	0.199158311975777	0.0019	0.0013	0.0261	0.1741	0.0068	0.1459	0.2005	0.0082	0.0018	0.0098	0.0084	0.0164	0.002	0.0068	0.0222	0.1161	0.161	0.0027	0.001	0.0071	0.0191	0.0165	0.0079	0.0218	0.007	0.0022
18	rs62074874	3057022	0.82	0.36720095628419	0.79	0.597486775499064	0.0911568306456518	0.171670142682555	0.002	0.0014	0.0265	0.1735	0.0071	0.1445	0.199	0.0085	0.0018	0.01	0.0088	0.0165	0.002	0.007	0.0225	0.1155	0.1607	0.0027	0.0011	0.0072	0.0196	0.0169	0.0082	0.0222	0.0071	0.0024
18	rs11664956	3057072	0.82	0.36720095628419	0.8	0.544775224122235	0.090817025012544	0.165069777592958	0.002	0.0014	0.0265	0.1734	0.0071	0.1445	0.199	0.0085	0.0018	0.01	0.0088	0.0165	0.002	0.007	0.0225	0.1155	0.1607	0.0027	0.0011	0.0072	0.0196	0.0169	0.0082	0.0222	0.0071	0.0024
18	rs68108910	3057753	0.82	0.36720095628419	0.8	0.544775224122235	0.077373418045792	0.156924214096603	0.002	0.0016	0.0268	0.1731	0.0072	0.1435	0.1988	0.0086	0.0019	0.01	0.0087	0.0165	0.0018	0.0073	0.0225	0.1158	0.1607	0.0026	0.0012	0.0072	0.02	0.0169	0.0083	0.0223	0.007	0.0024
18	rs11665199	3057978	0.82	0.36720095628419	0.79	0.597486775499064	0.0704494501924438	0.154623866827518	0.002	0.0016	0.0268	0.1729	0.0072	0.1432	0.1988	0.0087	0.0019	0.01	0.0087	0.0165	0.0017	0.0073	0.0224	0.1159	0.1606	0.0026	0.0012	0.0072	0.0202	0.0169	0.0083	0.0223	0.007	0.0025
18	rs12956008	3058706	0.82	0.36720095628419	0.78	0.653412240020304	0.0672240394103963	0.147984245880633	0.002	0.0017	0.0273	0.172	0.0073	0.1433	0.1982	0.0088	0.002	0.01	0.0088	0.0167	0.0017	0.0074	0.0221	0.1158	0.1607	0.0027	0.0013	0.0072	0.0204	0.0171	0.0083	0.0222	0.007	0.0025
18	rs7227052	3060944	0.82	0.36720095628419	0.75	0.841047356078831	0.0814907552847499	0.126303135951984	0.0019	0.0018	0.0275	0.171	0.0073	0.143	0.1963	0.0091	0.002	0.0103	0.009	0.0167	0.0017	0.0075	0.0221	0.116	0.1615	0.0027	0.0014	0.0072	0.0211	0.0172	0.0085	0.0218	0.007	0.0027
18	rs74604798	3062509	0.81	0.411214762386647	0.74	0.910385700718773	0.0952472741279703	0.120406618012422	0.0019	0.0019	0.0281	0.171	0.0074	0.1423	0.1948	0.0094	0.002	0.0105	0.0092	0.0166	0.0017	0.0078	0.0219	0.1161	0.1615	0.0026	0.0014	0.0072	0.0215	0.0172	0.0086	0.0218	0.007	0.0028
18	rs6506053	3063538	0.81	0.411214762386647	0.74	0.910385700718773	0.0962498797434459	0.113250292166019	0.0019	0.002	0.0284	0.1713	0.0074	0.1424	0.1936	0.0095	0.002	0.0106	0.0093	0.0167	0.0017	0.008	0.0218	0.116	0.1614	0.0026	0.0014	0.0072	0.0219	0.0172	0.0085	0.0215	0.0072	0.0029
18	rs59201718	3064992	0.81	0.411214762386647	0.74	0.910385700718773	0.10950603785273	0.102381705502279	0.0019	0.002	0.0284	0.171	0.0074	0.1423	0.1938	0.0096	0.0021	0.0102	0.0093	0.0166	0.0017	0.0082	0.0214	0.1162	0.1616	0.0028	0.0014	0.0071	0.0218	0.0173	0.0084	0.0213	0.0073	0.0029
18	rs1042731	3066944	0.82	0.36720095628419	0.74	0.910385700718773	0.116649081324515	0.101481579165474	0.002	0.0021	0.0285	0.1707	0.0074	0.1421	0.1938	0.0097	0.0021	0.01	0.0095	0.0166	0.0018	0.0083	0.0213	0.1164	0.1616	0.0028	0.0014	0.007	0.0218	0.0175	0.0083	0.0212	0.0074	0.0029
18	rs12606556	3075209	0.81	0.411214762386647	0.74	0.910385700718773	0.135621150225416	0.0890549898636873	0.0022	0.0021	0.0285	0.1704	0.0073	0.1422	0.1924	0.01	0.0023	0.0099	0.0097	0.0168	0.0018	0.0083	0.0214	0.1172	0.1616	0.0029	0.0014	0.0071	0.022	0.0172	0.0081	0.0212	0.0074	0.003
18	rs28463942	3081596	0.81	0.411214762386647	0.74	0.910385700718773	0.148843136765429	0.0853618454965453	0.0024	0.0022	0.0285	0.1693	0.0074	0.1419	0.192	0.0099	0.0025	0.01	0.0098	0.0169	0.0019	0.0083	0.0216	0.1173	0.1616	0.003	0.0015	0.0071	0.0221	0.0174	0.008	0.0211	0.0074	0.0031
18	rs3765623	3086065	0.81	0.411214762386647	0.73	0.98319925910612	0.152113880507689	0.0825580642487778	0.0025	0.0022	0.0285	0.169	0.0075	0.1419	0.1919	0.0099	0.0026	0.01	0.0098	0.0169	0.0019	0.0084	0.0216	0.1173	0.1615	0.0031	0.0015	0.0071	0.0222	0.0174	0.008	0.0211	0.0074	0.0032
18	rs73936915	3099988	0.81	0.411214762386647	0.73	0.98319925910612	0.178409364829227	0.0786080873123045	0.0027	0.0023	0.0284	0.1684	0.0074	0.1417	0.1912	0.0101	0.0029	0.0098	0.0099	0.0172	0.002	0.0086	0.022	0.1175	0.1615	0.0032	0.0016	0.007	0.0223	0.0174	0.0078	0.0209	0.0073	0.0033
18	rs7232329	3100429	0.81	0.411214762386647	0.73	0.98319925910612	0.174780874696297	0.0747373861482215	0.0028	0.0023	0.0284	0.1683	0.0074	0.1417	0.191	0.0101	0.0029	0.0098	0.0099	0.0172	0.002	0.0086	0.0219	0.1175	0.1615	0.0032	0.0017	0.007	0.0223	0.0174	0.0078	0.0209	0.0073	0.0033
18	rs11081006	3101520	0.81	0.411214762386647	0.73	0.98319925910612	0.17677120298763	0.06807173161209	0.0028	0.0023	0.0284	0.1682	0.0074	0.1417	0.1912	0.0101	0.0029	0.0098	0.0099	0.0169	0.002	0.0086	0.0219	0.1174	0.1615	0.0032	0.0017	0.007	0.0225	0.0174	0.0078	0.0208	0.0073	0.0033
18	rs117267880	3102891	0.81	0.411214762386647	0.74	0.910385700718773	0.188647977371912	0.0747373861482215	0.0028	0.0023	0.0284	0.1682	0.0074	0.1417	0.1911	0.0102	0.0029	0.0098	0.01	0.0169	0.002	0.0085	0.0219	0.1175	0.1615	0.0032	0.0017	0.007	0.0225	0.0174	0.0078	0.0208	0.0073	0.0033
18	rs6506061	3104689	0.81	0.411214762386647	0.74	0.910385700718773	0.202457528630237	0.0786818857989365	0.0028	0.0023	0.0284	0.1682	0.0074	0.1417	0.1911	0.0102	0.0029	0.0098	0.01	0.0169	0.002	0.0085	0.022	0.1176	0.1615	0.0032	0.0017	0.007	0.0225	0.0173	0.0077	0.0207	0.0072	0.0033
18	rs77619381	3105360	0.81	0.411214762386647	0.74	0.910385700718773	0.202222160017408	0.0771380565678029	0.0029	0.0023	0.0283	0.1681	0.0074	0.1418	0.1911	0.0102	0.0029	0.0098	0.01	0.0169	0.002	0.0085	0.0219	0.1177	0.1616	0.0032	0.0016	0.007	0.0227	0.0173	0.0077	0.0207	0.0072	0.0033
18	rs4798068	3106441	0.81	0.411214762386647	0.74	0.910385700718773	0.205294058452158	0.0755341510079107	0.0029	0.0023	0.0283	0.1679	0.0074	0.1418	0.191	0.0102	0.0029	0.0098	0.0101	0.0168	0.002	0.0085	0.0219	0.1179	0.1617	0.0032	0.0017	0.0069	0.0229	0.0173	0.0077	0.0207	0.0072	0.0033
18	rs55779127	3112252	0.81	0.411214762386647	0.74	0.910385700718773	0.238742208410178	0.0953477608535485	0.0029	0.0023	0.0281	0.1681	0.0075	0.1413	0.1909	0.0102	0.0029	0.0099	0.0102	0.0167	0.0021	0.0084	0.022	0.1178	0.1619	0.0032	0.0017	0.0069	0.023	0.0172	0.0075	0.0206	0.0073	0.0032
18	rs73937185	3115148	0.81	0.411214762386647	0.74	0.910385700718773	0.328726390064156	0.112484340870142	0.0031	0.0023	0.0279	0.1681	0.0077	0.1406	0.1905	0.0103	0.0029	0.0101	0.0107	0.0165	0.0021	0.0084	0.0225	0.1175	0.162	0.0033	0.0017	0.0069	0.0233	0.0172	0.0072	0.0205	0.0074	0.0031
18	rs8099227	3115404	0.81	0.411214762386647	0.74	0.910385700718773	0.32765423019948	0.118320283111515	0.0031	0.0023	0.0279	0.1681	0.0077	0.1406	0.1905	0.0103	0.0029	0.0101	0.0107	0.0165	0.0021	0.0084	0.0225	0.1176	0.162	0.0033	0.0017	0.0069	0.0233	0.0172	0.0072	0.0205	0.0074	0.0031
18	rs79933577	3116682	0.81	0.411214762386647	0.74	0.910385700718773	0.337576632271916	0.13630081096927	0.0031	0.0023	0.028	0.168	0.0077	0.1407	0.1904	0.0102	0.0029	0.0101	0.0107	0.0165	0.0021	0.0084	0.0225	0.1176	0.162	0.0033	0.0017	0.0068	0.0233	0.0172	0.0073	0.0205	0.0074	0.0031
18	rs11664405	3122909	0.81	0.411214762386647	0.74	0.910385700718773	0.324093580325034	0.13675774220584	0.0031	0.0023	0.0281	0.1676	0.0078	0.1409	0.1899	0.0101	0.0029	0.0102	0.0108	0.0164	0.0021	0.0084	0.0227	0.118	0.162	0.0033	0.0017	0.0068	0.0233	0.0172	0.0073	0.0205	0.0075	0.0031
18	rs117519931	3124228	0.81	0.411214762386647	0.74	0.910385700718773	0.323738634432086	0.141357726716542	0.0031	0.0023	0.0281	0.1675	0.0078	0.141	0.1899	0.0101	0.0029	0.0102	0.0108	0.0164	0.0021	0.0084	0.0226	0.1181	0.1621	0.0033	0.0017	0.0067	0.0233	0.0171	0.0073	0.0204	0.0075	0.0031
18	rs9954421	3124877	0.81	0.411214762386647	0.76	0.775138689739853	0.32348522629904	0.132665642787072	0.0031	0.0023	0.028	0.1675	0.0078	0.1411	0.1899	0.0101	0.0029	0.0102	0.0108	0.0163	0.0021	0.0084	0.0225	0.1181	0.1621	0.0033	0.0017	0.0067	0.0233	0.0171	0.0073	0.0204	0.0075	0.0031
18	rs1071600	3126811	0.81	0.411214762386647	0.76	0.775138689739853	0.324905649575964	0.149965144010172	0.0032	0.0023	0.028	0.1675	0.0078	0.1411	0.1898	0.0101	0.0029	0.0102	0.0108	0.0163	0.0021	0.0084	0.0224	0.1183	0.1622	0.0033	0.0017	0.0068	0.0232	0.0171	0.0074	0.0204	0.0075	0.0031
18	rs8089599	3129131	0.82	0.36720095628419	0.76	0.775138689739853	0.366910826369228	0.194791540756906	0.0031	0.0023	0.0279	0.1677	0.0078	0.1411	0.1897	0.0102	0.0029	0.0103	0.0108	0.0162	0.0021	0.0083	0.0224	0.1182	0.1624	0.0033	0.0017	0.0068	0.0232	0.0171	0.0074	0.0204	0.0075	0.0031
18	rs72860214	3129895	0.82	0.36720095628419	0.76	0.775138689739853	0.397552381517181	0.195932062599051	0.0031	0.0023	0.0279	0.1677	0.0078	0.1411	0.1896	0.0102	0.0029	0.0103	0.0108	0.0161	0.0021	0.0083	0.0224	0.1182	0.1625	0.0033	0.0017	0.0067	0.0232	0.017	0.0074	0.0204	0.0075	0.0031
18	rs62074943	3134289	0.82	0.36720095628419	0.77	0.712611004068267	0.401165763743296	0.199158311975777	0.0031	0.0024	0.0274	0.1674	0.0079	0.1407	0.1891	0.0101	0.0028	0.0105	0.0109	0.0156	0.002	0.0083	0.0223	0.1185	0.1644	0.0032	0.0017	0.0066	0.023	0.017	0.0076	0.0204	0.0077	0.003
18	rs143030509	3134826	0.83	0.326509998324372	0.77	0.712611004068267	0.409241587031545	0.255219469931799	0.0031	0.0025	0.0271	0.1672	0.008	0.1406	0.1891	0.0101	0.0027	0.0104	0.0109	0.0154	0.0019	0.0084	0.0222	0.1187	0.1653	0.0032	0.0017	0.0065	0.0229	0.017	0.0076	0.0204	0.0078	0.003
18	rs117849256	3138670	0.82	0.36720095628419	0.77	0.712611004068267	0.509222000955575	0.304313344114709	0.0029	0.0027	0.0252	0.1655	0.0086	0.14	0.188	0.0102	0.0023	0.0102	0.011	0.014	0.0014	0.0085	0.022	0.1209	0.1709	0.003	0.0014	0.006	0.0227	0.0167	0.008	0.0199	0.0087	0.0029
18	rs11660446	3140920	0.82	0.36720095628419	0.77	0.712611004068267	0.458107377359639	0.241313805565374	0.0029	0.0028	0.0252	0.1655	0.0086	0.14	0.188	0.0103	0.0023	0.0102	0.011	0.014	0.0014	0.0086	0.022	0.1209	0.171	0.003	0.0014	0.006	0.0227	0.0168	0.0081	0.0199	0.0087	0.0029
18	rs34084777	3141046	0.82	0.36720095628419	0.78	0.653412240020304	0.453344955602917	0.215015704964201	0.0029	0.0028	0.0252	0.1654	0.0086	0.14	0.188	0.0103	0.0023	0.0102	0.011	0.014	0.0014	0.0086	0.022	0.1209	0.1711	0.003	0.0014	0.006	0.0227	0.0168	0.0081	0.0199	0.0087	0.0029
18	rs9951727	3141204	0.82	0.36720095628419	0.78	0.653412240020304	0.418148714217297	0.205663625006384	0.0029	0.0028	0.0252	0.1654	0.0086	0.14	0.1881	0.0102	0.0022	0.0103	0.0109	0.014	0.0014	0.0086	0.0219	0.121	0.1711	0.003	0.0014	0.006	0.0227	0.0168	0.0081	0.0201	0.0087	0.0029
18	rs9952627	3141421	0.82	0.36720095628419	0.78	0.653412240020304	0.414401805179533	0.224721025839204	0.0029	0.0028	0.0252	0.1653	0.0086	0.1402	0.1883	0.0102	0.0022	0.0103	0.0109	0.014	0.0014	0.0086	0.0219	0.121	0.1711	0.003	0.0014	0.006	0.0227	0.0167	0.0081	0.0201	0.0087	0.0029
18	rs74884432	3155199	0.82	0.36720095628419	0.78	0.653412240020304	0.427677101199996	0.224938286978408	0.0029	0.0027	0.0249	0.1633	0.0084	0.1404	0.189	0.0094	0.002	0.0101	0.0108	0.0138	0.0013	0.0086	0.0224	0.1229	0.1727	0.0028	0.0013	0.0059	0.0229	0.0168	0.0077	0.0195	0.0087	0.0028
18	rs7227399	3155517	0.82	0.36720095628419	0.79	0.597486775499064	0.38000817088967	0.204293819943217	0.0029	0.0027	0.0249	0.1632	0.0084	0.1404	0.1891	0.0094	0.002	0.0101	0.0108	0.0138	0.0013	0.0087	0.0224	0.1229	0.1727	0.0027	0.0013	0.006	0.023	0.0168	0.0077	0.0195	0.0087	0.0027
18	rs10221436	3165964	0.82	0.36720095628419	0.79	0.597486775499064	0.362919773323834	0.204083351998169	0.0028	0.0028	0.0247	0.1626	0.0083	0.141	0.1896	0.0089	0.002	0.0099	0.0107	0.0133	0.0013	0.0089	0.0221	0.1245	0.1728	0.0026	0.0013	0.006	0.0228	0.0169	0.0075	0.0193	0.0088	0.0026
18	rs35797027	3167245	0.82	0.36720095628419	0.78	0.653412240020304	0.365883964942444	0.208518330387041	0.0028	0.0028	0.0247	0.1626	0.0082	0.141	0.1896	0.0089	0.002	0.0099	0.0107	0.0133	0.0013	0.0089	0.0222	0.1246	0.1728	0.0026	0.0013	0.006	0.0228	0.0169	0.0075	0.0193	0.0088	0.0026
18	Affx-14800996	3168816	0.82	0.36720095628419	0.78	0.653412240020304	0.371903799342641	0.213198340012011	0.0028	0.0028	0.025	0.1626	0.0081	0.1408	0.1894	0.0089	0.002	0.0099	0.0107	0.0132	0.0013	0.0089	0.0224	0.1248	0.1729	0.0026	0.0013	0.0059	0.0225	0.0169	0.0075	0.0195	0.0088	0.0026
18	rs35331620	3170958	0.83	0.326509998324372	0.76	0.775138689739853	0.37879784303245	0.195206015803662	0.0027	0.0029	0.0243	0.1609	0.0081	0.1414	0.1912	0.0085	0.0017	0.0092	0.0104	0.0124	0.0014	0.0093	0.0222	0.1265	0.1736	0.0028	0.0012	0.006	0.0225	0.0168	0.0074	0.0194	0.009	0.0025
18	rs7236817	3171190	0.83	0.326509998324372	0.76	0.775138689739853	0.364373379251545	0.134569598715413	0.0027	0.0029	0.0242	0.1607	0.0081	0.1414	0.1914	0.0084	0.0016	0.0091	0.0104	0.0123	0.0014	0.0093	0.0222	0.1268	0.1736	0.0029	0.0012	0.006	0.0226	0.0167	0.0074	0.0194	0.009	0.0025
18	rs150558788	3174084	0.83	0.326509998324372	0.76	0.775138689739853	0.388201293218964	0.144797267381713	0.0026	0.0028	0.0242	0.1605	0.008	0.1415	0.1918	0.0084	0.0016	0.009	0.0103	0.0121	0.0015	0.0092	0.0222	0.1271	0.1736	0.0031	0.0012	0.0061	0.0225	0.0168	0.0074	0.0193	0.009	0.0025
18	rs78567624	3174238	0.83	0.326509998324372	0.76	0.775138689739853	0.388980900794662	0.138682962107109	0.0026	0.0028	0.0242	0.1604	0.008	0.1415	0.1918	0.0084	0.0016	0.009	0.0103	0.0121	0.0015	0.0092	0.0222	0.1271	0.1736	0.0031	0.0012	0.0061	0.0225	0.0168	0.0074	0.0192	0.009	0.0025
18	rs8099021	3176040	0.83	0.326509998324372	0.76	0.775138689739853	0.392610862121843	0.102299748141799	0.0026	0.0028	0.0242	0.1603	0.0081	0.1416	0.1919	0.0084	0.0016	0.0089	0.0103	0.012	0.0015	0.0092	0.0221	0.1272	0.1735	0.0032	0.0012	0.0062	0.0225	0.0165	0.0075	0.0192	0.0091	0.0025
18	rs28540693	3178267	0.83	0.326509998324372	0.76	0.775138689739853	0.412391212587344	0.0672394747727265	0.0026	0.0028	0.0242	0.1606	0.008	0.1416	0.1921	0.0084	0.0017	0.0085	0.0102	0.012	0.0015	0.0092	0.0221	0.1271	0.1738	0.0032	0.0012	0.0061	0.0223	0.0168	0.0076	0.0191	0.0088	0.0026
18	rs76037241	3178541	0.83	0.326509998324372	0.76	0.775138689739853	0.410728995534554	0.0813573477662263	0.0026	0.0028	0.0241	0.1605	0.008	0.1418	0.1921	0.0084	0.0016	0.0085	0.0102	0.0121	0.0015	0.0092	0.0221	0.1272	0.1738	0.0032	0.0012	0.0061	0.0223	0.0168	0.0077	0.0191	0.0088	0.0025
18	rs11665495	3178852	0.83	0.326509998324372	0.76	0.775138689739853	0.398510581960624	0.0770648527053076	0.0026	0.0028	0.0241	0.1604	0.008	0.1419	0.1921	0.0084	0.0016	0.0085	0.0102	0.0121	0.0015	0.0092	0.0221	0.1273	0.1737	0.0032	0.0012	0.0061	0.0222	0.0168	0.0077	0.019	0.0088	0.0025
18	rs7238703	3180709	0.83	0.326509998324372	0.76	0.775138689739853	0.335455871698807	0.0689781582488729	0.0026	0.0028	0.0239	0.1599	0.0079	0.1426	0.1921	0.0086	0.0016	0.0084	0.0101	0.0122	0.0016	0.0093	0.0224	0.1278	0.1736	0.0031	0.0013	0.006	0.0218	0.017	0.0079	0.0189	0.0088	0.0025
18	rs1962519	3188976	0.84	0.289034762536342	0.76	0.775138689739853	0.303207180066575	0.0645643175453428	0.0028	0.0029	0.0228	0.1575	0.0089	0.1427	0.194	0.0079	0.0014	0.0082	0.0096	0.0121	0.0015	0.0089	0.023	0.129	0.1731	0.003	0.0013	0.0065	0.0213	0.017	0.008	0.0186	0.01	0.0024
18	rs28661541	3189919	0.84	0.289034762536342	0.76	0.775138689739853	0.296682471335439	0.0742321627303153	0.0027	0.0029	0.0227	0.1572	0.009	0.1429	0.1939	0.008	0.0014	0.0082	0.0097	0.0122	0.0015	0.0089	0.0232	0.129	0.1729	0.003	0.0012	0.0065	0.0213	0.0169	0.0082	0.0187	0.0102	0.0024
18	rs6506081	3193453	0.84	0.289034762536342	0.76	0.775138689739853	0.314032565491647	0.0708059500299208	0.0028	0.0028	0.0222	0.1561	0.0092	0.1433	0.1935	0.0081	0.0014	0.0081	0.0097	0.0125	0.0015	0.0089	0.0237	0.1289	0.1725	0.0031	0.0012	0.0066	0.0212	0.0166	0.0087	0.019	0.0107	0.0023
18	rs117634105	3194490	0.84	0.289034762536342	0.76	0.775138689739853	0.301446873935219	0.072939502508463	0.0028	0.0028	0.0222	0.156	0.0092	0.1432	0.1937	0.008	0.0014	0.0081	0.0097	0.0126	0.0014	0.0089	0.0237	0.129	0.1724	0.003	0.0013	0.0066	0.0211	0.0165	0.0088	0.019	0.0107	0.0022
18	rs76706567	3200729	0.84	0.289034762536342	0.76	0.775138689739853	0.255180112406481	0.0871236644848596	0.0028	0.003	0.0221	0.1551	0.0093	0.1431	0.1949	0.0079	0.0014	0.0081	0.0098	0.0129	0.0014	0.0088	0.024	0.1294	0.1716	0.0028	0.0014	0.0066	0.0204	0.0165	0.0089	0.0192	0.0108	0.0021
18	rs72861635	3202892	0.84	0.289034762536342	0.76	0.775138689739853	0.247609914206393	0.0921014462994714	0.0028	0.003	0.0221	0.1547	0.0094	0.1428	0.1954	0.0079	0.0014	0.0082	0.0099	0.013	0.0014	0.0088	0.024	0.1297	0.171	0.0028	0.0014	0.0066	0.0204	0.0165	0.0089	0.0192	0.0108	0.0021
18	rs72861643	3205936	0.84	0.289034762536342	0.76	0.775138689739853	0.247566011132815	0.101073454066967	0.0028	0.0031	0.0221	0.1548	0.0094	0.1428	0.1957	0.0079	0.0014	0.0082	0.0099	0.013	0.0014	0.0088	0.0241	0.1298	0.1705	0.0027	0.0015	0.0066	0.0202	0.0165	0.0089	0.0192	0.0109	0.0021
18	rs4340411	3209224	0.84	0.289034762536342	0.76	0.775138689739853	0.271293598274925	0.0996906297800724	0.0027	0.0031	0.0221	0.1548	0.0094	0.1428	0.1961	0.008	0.0015	0.0082	0.01	0.013	0.0014	0.0084	0.0241	0.1299	0.1706	0.0027	0.0015	0.0066	0.0202	0.0165	0.009	0.0193	0.0108	0.002
18	rs9955225	3209999	0.84	0.289034762536342	0.76	0.775138689739853	0.266152073818582	0.0967869462338897	0.0027	0.0031	0.022	0.1546	0.0094	0.143	0.1961	0.008	0.0015	0.0082	0.01	0.013	0.0014	0.0084	0.024	0.1299	0.1706	0.0026	0.0015	0.0066	0.0202	0.0165	0.009	0.0192	0.0109	0.002
18	rs74744623	3212787	0.84	0.289034762536342	0.76	0.775138689739853	0.285279886505824	0.101645008448666	0.0027	0.003	0.0219	0.1541	0.0094	0.1436	0.196	0.0081	0.0015	0.0082	0.0101	0.013	0.0014	0.0084	0.0243	0.1301	0.1705	0.0025	0.0015	0.0066	0.0202	0.0162	0.0091	0.0192	0.0109	0.0019
18	rs73377266	3213141	0.84	0.289034762536342	0.76	0.775138689739853	0.288322679051496	0.101399902916346	0.0027	0.003	0.0219	0.154	0.0094	0.1437	0.1961	0.0081	0.0015	0.0082	0.0102	0.013	0.0014	0.0083	0.0243	0.1299	0.1705	0.0025	0.0015	0.0066	0.0202	0.0162	0.0091	0.0191	0.0109	0.0019
18	rs1662318	3214410	0.84	0.289034762536342	0.78	0.653412240020304	0.288322679051496	0.0962262556519893	0.0027	0.003	0.0218	0.1537	0.0095	0.1441	0.196	0.0082	0.0016	0.0082	0.0102	0.0131	0.0014	0.0083	0.0243	0.13	0.1704	0.0025	0.0016	0.0066	0.0203	0.0162	0.0092	0.019	0.0109	0.0019
18	rs76382984	3215131	0.84	0.289034762536342	0.79	0.597486775499064	0.20699875500479	0.111889973197969	0.0029	0.003	0.022	0.1529	0.0095	0.1452	0.1959	0.0083	0.0016	0.0083	0.0103	0.0137	0.0014	0.0085	0.0242	0.1299	0.1697	0.0023	0.0015	0.0066	0.0202	0.0162	0.0092	0.0188	0.011	0.0018
18	rs1662316	3215156	0.84	0.289034762536342	0.79	0.597486775499064	0.204622306848237	0.116247754989943	0.0029	0.003	0.022	0.1529	0.0094	0.1453	0.1959	0.0083	0.0016	0.0083	0.0103	0.0138	0.0014	0.0085	0.0242	0.1299	0.1696	0.0023	0.0015	0.0066	0.0202	0.0162	0.0092	0.0188	0.011	0.0018
18	rs1791085	3215158	0.84	0.289034762536342	0.79	0.597486775499064	0.208831205182198	0.117282286432709	0.0029	0.003	0.022	0.1532	0.0094	0.145	0.1959	0.0083	0.0016	0.0083	0.0103	0.0138	0.0014	0.0085	0.0242	0.1299	0.1696	0.0023	0.0015	0.0066	0.0202	0.0162	0.0092	0.0188	0.011	0.0018
18	rs1662315	3215230	0.84	0.289034762536342	0.79	0.597486775499064	0.207993520767264	0.116333833258781	0.0029	0.003	0.022	0.1533	0.0091	0.1452	0.1959	0.0083	0.0016	0.0083	0.0103	0.0138	0.0015	0.0085	0.0242	0.1298	0.1699	0.002	0.0016	0.0066	0.0202	0.0162	0.0092	0.0187	0.011	0.0018
18	rs4441365	3217622	0.84	0.289034762536342	0.79	0.597486775499064	0.199021014907101	0.13730679929143	0.0028	0.0029	0.022	0.1531	0.0091	0.1463	0.1955	0.0084	0.0016	0.0085	0.0103	0.0142	0.0014	0.0085	0.0246	0.1296	0.1691	0.002	0.0012	0.0066	0.0202	0.0159	0.0092	0.0188	0.0112	0.0017
18	rs9963109	3220497	0.84	0.289034762536342	0.79	0.597486775499064	0.226568342138469	0.115045199489055	0.0028	0.0029	0.0219	0.153	0.0091	0.1463	0.1958	0.0084	0.0016	0.0085	0.0103	0.0142	0.0015	0.0082	0.0246	0.1296	0.169	0.002	0.0012	0.0066	0.0202	0.0159	0.0093	0.0188	0.0112	0.0017
18	rs72634385	3225679	0.84	0.289034762536342	0.79	0.597486775499064	0.219524090682521	0.112909624649044	0.0028	0.0029	0.0219	0.1528	0.0091	0.1465	0.1955	0.0083	0.0016	0.0086	0.0104	0.0143	0.0015	0.0082	0.0246	0.1295	0.1686	0.002	0.0012	0.0066	0.0202	0.0159	0.0095	0.0189	0.0113	0.0018
18	rs73379103	3226470	0.85	0.254661707966279	0.79	0.597486775499064	0.214261675293035	0.113676676337854	0.0028	0.0029	0.0219	0.1528	0.0091	0.1465	0.1958	0.0083	0.0016	0.0086	0.0104	0.0143	0.0015	0.0082	0.0246	0.1293	0.1686	0.002	0.0013	0.0066	0.0201	0.0159	0.0096	0.0188	0.0113	0.0018
18	rs1791069	3233609	0.85	0.254661707966279	0.8	0.544775224122235	0.205768986067421	0.113165088611038	0.0028	0.0028	0.0219	0.1527	0.0092	0.1466	0.1957	0.0083	0.0016	0.0087	0.0103	0.0143	0.0015	0.0082	0.0246	0.1292	0.1684	0.0021	0.0013	0.0066	0.0201	0.0159	0.0096	0.0188	0.0113	0.0019
18	rs9946738	3237129	0.85	0.254661707966279	0.8	0.544775224122235	0.195387090394625	0.113932799670477	0.0028	0.0028	0.0219	0.1527	0.0092	0.1468	0.1955	0.0083	0.0016	0.0087	0.0104	0.0144	0.0016	0.0082	0.0246	0.1291	0.1682	0.0021	0.0013	0.0066	0.0201	0.0159	0.0096	0.0188	0.0113	0.0019
18	rs35220865	3238529	0.85	0.254661707966279	0.8	0.544775224122235	0.19312569677311	0.113079909501204	0.0028	0.0028	0.0219	0.1527	0.0092	0.1469	0.1955	0.0083	0.0016	0.0087	0.0104	0.0144	0.0016	0.0082	0.0246	0.1291	0.1681	0.0021	0.0013	0.0066	0.0201	0.0159	0.0096	0.0188	0.0114	0.0019
18	rs1584033	3240255	0.85	0.254661707966279	0.8	0.544775224122235	0.150985844960778	0.113165088611038	0.0028	0.0026	0.0218	0.1514	0.0093	0.1478	0.195	0.0084	0.0017	0.0089	0.0102	0.0144	0.0016	0.0082	0.0248	0.1283	0.1679	0.0022	0.0014	0.0068	0.0204	0.0161	0.0096	0.0195	0.0114	0.0019
18	rs12965161	3241691	0.86	0.223270892544248	0.8	0.544775224122235	0.0642324394362102	0.0883577645998958	0.0028	0.0028	0.0219	0.1497	0.0095	0.1491	0.1952	0.0085	0.0018	0.009	0.0098	0.0147	0.0018	0.0084	0.0248	0.1268	0.1665	0.0024	0.0015	0.007	0.0205	0.0165	0.0099	0.0203	0.011	0.002
18	rs3819225	3245828	0.86	0.223270892544248	0.8	0.544775224122235	0.0146166781972164	0.0901438999532543	0.0031	0.0031	0.0233	0.1451	0.0098	0.1506	0.1946	0.0087	0.0023	0.009	0.0081	0.0161	0.0024	0.0088	0.0254	0.1234	0.1605	0.0031	0.002	0.0079	0.0201	0.0185	0.0109	0.0239	0.0106	0.0029
18	rs1662349	3246289	0.86	0.223270892544248	0.8	0.544775224122235	0.0343246837878981	0.114274638634281	0.0032	0.0031	0.0235	0.1438	0.0098	0.1496	0.1952	0.0087	0.0024	0.009	0.0078	0.0162	0.0025	0.0089	0.026	0.1232	0.16	0.0035	0.002	0.0081	0.0195	0.0188	0.0113	0.0245	0.0107	0.0031
18	rs3819221	3246391	0.87	0.194736090082605	0.8	0.544775224122235	0.0375433941867155	0.130861674616815	0.0032	0.0031	0.0236	0.1437	0.0098	0.1496	0.1952	0.0087	0.0024	0.0089	0.0078	0.0163	0.0025	0.0089	0.0259	0.1229	0.16	0.0035	0.002	0.0081	0.0194	0.0189	0.0112	0.0248	0.0107	0.0031
18	rs1055549	3246486	0.87	0.194736090082605	0.8	0.544775224122235	0.0383864287459782	0.133843103909658	0.0032	0.0031	0.0236	0.1439	0.0098	0.1498	0.1953	0.0086	0.0024	0.0089	0.0077	0.0163	0.0025	0.0089	0.026	0.1228	0.1599	0.0036	0.002	0.0081	0.0193	0.0188	0.0111	0.0248	0.0107	0.0032
18	rs76068451	3249591	0.87	0.194736090082605	0.8	0.544775224122235	0.0196427237557766	0.105349091599781	0.0031	0.0038	0.0238	0.1437	0.0096	0.1489	0.1954	0.009	0.0026	0.0089	0.0078	0.0164	0.0027	0.0092	0.0259	0.1216	0.1602	0.0038	0.0023	0.0078	0.0199	0.0191	0.0108	0.0238	0.0107	0.0033
18	rs717183	3252924	0.87	0.194736090082605	0.8	0.544775224122235	0.0193798858047537	0.116678387763124	0.0031	0.0039	0.0239	0.1436	0.0096	0.1487	0.1955	0.0091	0.0026	0.0089	0.0078	0.0164	0.0027	0.0093	0.0259	0.1214	0.1603	0.0039	0.0023	0.0078	0.02	0.0192	0.0108	0.0236	0.0107	0.0033
18	rs3786457	3254658	0.87	0.194736090082605	0.8	0.544775224122235	0.0196512452914208	0.117109623517127	0.0031	0.0039	0.0239	0.1436	0.0096	0.1488	0.1953	0.0091	0.0026	0.0089	0.0079	0.0164	0.0027	0.0093	0.0259	0.1214	0.1602	0.0039	0.0023	0.0078	0.0201	0.0192	0.0108	0.0236	0.0107	0.0033
18	rs12606445	3255700	0.87	0.194736090082605	0.8	0.544775224122235	0.0188123108699179	0.11444570419554	0.0031	0.0039	0.0239	0.1435	0.0096	0.1488	0.1954	0.0091	0.0026	0.0089	0.0079	0.0164	0.0027	0.0093	0.0259	0.1214	0.1601	0.0039	0.0023	0.0079	0.0201	0.0192	0.0108	0.0236	0.0107	0.0033
18	rs79971000	3257799	0.87	0.194736090082605	0.8	0.544775224122235	0.0164820740162971	0.0987190025728673	0.0031	0.004	0.0239	0.1433	0.0096	0.1488	0.1954	0.0092	0.0026	0.0089	0.0079	0.0165	0.0027	0.0092	0.0257	0.1214	0.16	0.0039	0.0023	0.0079	0.0202	0.0192	0.0108	0.0234	0.0107	0.0033
18	rs34603712	3262766	0.87	0.194736090082605	0.8	0.544775224122235	0.0135882928121396	0.0900659459725021	0.0032	0.004	0.0238	0.1427	0.0098	0.1487	0.1956	0.0095	0.0027	0.009	0.008	0.0166	0.0028	0.0092	0.0254	0.1215	0.1598	0.004	0.0024	0.008	0.0205	0.0192	0.0108	0.0231	0.0108	0.0034
18	rs35012773	3262784	0.87	0.194736090082605	0.8	0.544775224122235	0.0119932624801918	0.0852855725396139	0.0032	0.004	0.0238	0.1431	0.0098	0.1488	0.1957	0.0094	0.0027	0.009	0.008	0.0166	0.0028	0.0092	0.0253	0.1216	0.1595	0.004	0.0024	0.008	0.0205	0.0191	0.0108	0.0229	0.0108	0.0034
18	rs28622448	3279415	0.87	0.194736090082605	0.8	0.544775224122235	0.00812197105247724	0.0835388748898197	0.0032	0.004	0.0239	0.1426	0.0099	0.1493	0.1957	0.0094	0.0027	0.009	0.008	0.0169	0.0028	0.0093	0.0251	0.1212	0.1591	0.0041	0.0024	0.0081	0.0205	0.0192	0.0106	0.0229	0.0107	0.0034
18	rs1662325	3284009	0.88	0.168925028033099	0.8	0.544775224122235	0.00571843427911604	0.0947903717034728	0.0033	0.0041	0.0245	0.1424	0.01	0.1498	0.1957	0.0095	0.0027	0.0089	0.0079	0.0172	0.0028	0.0093	0.0248	0.1208	0.1585	0.0042	0.0024	0.0083	0.0206	0.0192	0.0105	0.0229	0.0106	0.0034
18	rs1662799	3284477	0.88	0.168925028033099	0.79	0.597486775499064	0.00630190806581758	0.106262326084331	0.0033	0.0041	0.0247	0.1427	0.0101	0.1495	0.1958	0.0094	0.0026	0.009	0.008	0.0172	0.0028	0.0094	0.0248	0.1198	0.1584	0.0042	0.0023	0.0083	0.0205	0.0192	0.0105	0.0233	0.0107	0.0033
18	rs6506105	3294785	0.88	0.168925028033099	0.8	0.544775224122235	0.00566481604955106	0.102054029174501	0.0033	0.004	0.0248	0.1428	0.0102	0.1495	0.1957	0.0094	0.0027	0.009	0.0079	0.0174	0.0028	0.0095	0.0249	0.1195	0.1582	0.0042	0.0023	0.0084	0.0205	0.0193	0.0106	0.0232	0.0107	0.0033
18	rs1785274	3304921	0.88	0.168925028033099	0.8	0.544775224122235	0.0034715749306627	0.120145074782239	0.0033	0.004	0.0252	0.1443	0.0104	0.1486	0.1946	0.0097	0.0026	0.009	0.0077	0.0185	0.0028	0.01	0.0249	0.119	0.1563	0.0042	0.0022	0.0086	0.0203	0.0198	0.011	0.0228	0.0108	0.0031
18	rs11081031	3309969	0.88	0.168925028033099	0.8	0.544775224122235	0.00344889720417374	0.130501977774154	0.0033	0.004	0.0253	0.144	0.0105	0.1482	0.1947	0.0097	0.0026	0.0091	0.0077	0.0187	0.0028	0.0102	0.0249	0.1192	0.1558	0.0042	0.0022	0.0085	0.0204	0.0199	0.011	0.0229	0.0108	0.0031
18	rs1662289	3320305	0.88	0.168925028033099	0.8	0.544775224122235	0.0070957986498249	0.180172472046848	0.0036	0.004	0.0258	0.1437	0.0107	0.1466	0.1951	0.01	0.0025	0.0092	0.0077	0.0198	0.0027	0.0111	0.0254	0.1199	0.1527	0.0041	0.0021	0.0083	0.0202	0.0204	0.0114	0.0226	0.0112	0.0027
18	rs118037107	3320720	0.88	0.168925028033099	0.82	0.448736318624531	0.0071356243370261	0.180273342860858	0.0036	0.004	0.0258	0.1437	0.0107	0.1466	0.1951	0.01	0.0025	0.0092	0.0077	0.0198	0.0027	0.0111	0.0254	0.1199	0.1526	0.0041	0.0022	0.0083	0.0202	0.0204	0.0114	0.0226	0.0112	0.0027
18	rs1662290	3321147	0.88	0.168925028033099	0.82	0.448736318624531	0.00710375007586515	0.182497408189411	0.0036	0.004	0.0258	0.1437	0.0107	0.1465	0.1952	0.01	0.0025	0.0092	0.0077	0.0198	0.0027	0.0111	0.0254	0.1199	0.1526	0.0041	0.0022	0.0083	0.0202	0.0204	0.0115	0.0226	0.0112	0.0027
18	rs8085950	3326841	0.88	0.168925028033099	0.82	0.448736318624531	0.0111688615814875	0.219419599078099	0.0038	0.0041	0.0263	0.1435	0.0108	0.1452	0.1944	0.0103	0.0026	0.0093	0.0079	0.0204	0.0028	0.0115	0.0261	0.1195	0.1516	0.0043	0.0021	0.0083	0.0201	0.0207	0.0116	0.0227	0.0113	0.0028
18	rs1623523	3328746	0.89	0.145699762692903	0.82	0.448736318624531	0.0125778593808281	0.224938286978408	0.0038	0.0041	0.0264	0.1433	0.0109	0.1451	0.1943	0.0103	0.0026	0.0094	0.0079	0.0204	0.0029	0.0116	0.0261	0.1196	0.1512	0.0043	0.0021	0.0083	0.0202	0.0207	0.0117	0.0226	0.0113	0.0028
18	rs1662806	3329203	0.89	0.145699762692903	0.82	0.448736318624531	0.013955819890779	0.232695058797546	0.0038	0.0041	0.0264	0.1433	0.0109	0.1451	0.1943	0.0103	0.0026	0.0094	0.0079	0.0204	0.0029	0.0116	0.0261	0.1193	0.1511	0.0043	0.0021	0.0083	0.0202	0.021	0.0117	0.0226	0.0113	0.0028
18	rs1662805	3329448	0.89	0.145699762692903	0.82	0.448736318624531	0.013942568211414	0.233794382761403	0.0038	0.0041	0.0265	0.1433	0.0109	0.1451	0.1943	0.0104	0.0026	0.0094	0.0079	0.0205	0.0029	0.0116	0.0261	0.1193	0.1511	0.0043	0.0021	0.0083	0.0202	0.021	0.0117	0.0226	0.0113	0.0028
18	rs4798080	3333290	0.89	0.145699762692903	0.8	0.544775224122235	0.0143442005615903	0.23876192736424	0.0039	0.0041	0.0263	0.1432	0.0109	0.145	0.1944	0.0104	0.0026	0.0094	0.008	0.0208	0.003	0.0117	0.0262	0.1197	0.1501	0.0043	0.0021	0.0084	0.0201	0.0213	0.0114	0.0222	0.0113	0.0028
18	rs2840031	3340817	0.9	0.124917206299546	0.8	0.544775224122235	0.028685915057468	0.305747340710229	0.0039	0.0042	0.0267	0.143	0.0108	0.1435	0.194	0.0105	0.0024	0.0096	0.0083	0.0214	0.0033	0.0124	0.0263	0.1191	0.1492	0.0042	0.0021	0.0086	0.0197	0.0227	0.0116	0.0216	0.0115	0.0028
18	rs75833152	3342173	0.9	0.124917206299546	0.8	0.544775224122235	0.0301768279262037	0.305149596986818	0.0039	0.0042	0.0267	0.143	0.0108	0.1434	0.194	0.0105	0.0024	0.0097	0.0083	0.0214	0.0033	0.0124	0.0263	0.1194	0.1492	0.0042	0.0021	0.0086	0.0193	0.0228	0.0116	0.0216	0.0115	0.0028
18	rs1791078	3346530	0.9	0.124917206299546	0.8	0.544775224122235	0.0413820683790985	0.304910597509606	0.0039	0.0042	0.0267	0.1433	0.0109	0.1435	0.194	0.0104	0.0024	0.0097	0.0082	0.0214	0.0033	0.0125	0.0264	0.1195	0.1491	0.0042	0.002	0.0087	0.0193	0.0228	0.0115	0.0214	0.0115	0.0027
18	rs906987	3348254	0.91	0.106429816649543	0.79	0.597486775499064	0.0582965471291594	0.320560769884433	0.0038	0.0042	0.0268	0.1432	0.0109	0.1433	0.1939	0.0103	0.0024	0.0098	0.008	0.0216	0.0034	0.0127	0.0264	0.1195	0.1487	0.0042	0.002	0.0088	0.0193	0.0231	0.0114	0.0214	0.0116	0.0027
18	rs78719462	3350197	0.92	0.0900864543555373	0.79	0.597486775499064	0.0855122950932226	0.415083266309195	0.0039	0.0042	0.0268	0.143	0.0109	0.1419	0.1929	0.0108	0.0022	0.01	0.0084	0.022	0.0034	0.0134	0.027	0.1186	0.1476	0.0038	0.002	0.0089	0.0193	0.0237	0.0122	0.0216	0.012	0.0027
18	rs35656496	3350559	0.92	0.0900864543555373	0.78	0.653412240020304	0.0767839559974739	0.445650545682155	0.0039	0.0042	0.0268	0.1432	0.011	0.1416	0.1927	0.0109	0.0022	0.01	0.0085	0.0218	0.0034	0.0134	0.0271	0.1184	0.1476	0.0036	0.002	0.009	0.0193	0.0237	0.0123	0.0216	0.0121	0.0027
18	rs11662654	3351374	0.93	0.0757334056000413	0.78	0.653412240020304	0.0760458010980112	0.401185530752276	0.0039	0.0041	0.0267	0.1436	0.011	0.1409	0.1922	0.0111	0.0021	0.01	0.0087	0.0217	0.0035	0.0134	0.0273	0.1178	0.1477	0.0036	0.0021	0.0091	0.0194	0.0238	0.0127	0.0217	0.0123	0.0027
18	rs906985	3351974	0.93	0.0757334056000413	0.77	0.712611004068267	0.107986398429146	0.417695230975355	0.0039	0.0043	0.027	0.1438	0.0111	0.14	0.1916	0.0111	0.0021	0.0101	0.0087	0.0216	0.0036	0.0138	0.0274	0.117	0.1478	0.0036	0.0021	0.0093	0.0198	0.024	0.0129	0.0218	0.0122	0.0027
18	rs77564285	3352657	0.93	0.0757334056000413	0.76	0.775138689739853	0.104244705538319	0.432271666213105	0.004	0.0042	0.0269	0.1443	0.0111	0.1396	0.1914	0.011	0.0021	0.0102	0.0089	0.0215	0.0036	0.014	0.0273	0.1167	0.1466	0.0035	0.0021	0.0096	0.0201	0.0242	0.0129	0.0221	0.0124	0.0027
18	rs62075793	3353794	0.93	0.0757334056000413	0.76	0.775138689739853	0.109369821325482	0.445251592271418	0.0041	0.0042	0.0268	0.1448	0.0111	0.1392	0.1912	0.0111	0.002	0.0103	0.0091	0.0215	0.0036	0.0141	0.0272	0.1163	0.1457	0.0034	0.0021	0.0096	0.0205	0.0245	0.0131	0.0224	0.0125	0.0026
18	rs1662821	3354648	0.93	0.0757334056000413	0.76	0.775138689739853	0.109097702764037	0.449778600898753	0.0039	0.0042	0.0268	0.1449	0.0111	0.1391	0.1912	0.0111	0.002	0.0103	0.0092	0.0215	0.0036	0.0142	0.0272	0.1162	0.1458	0.0034	0.0021	0.0095	0.0206	0.0245	0.0131	0.0225	0.0126	0.0026
18	rs34431440	3354822	0.93	0.0757334056000413	0.76	0.775138689739853	0.109833385334325	0.453783056671463	0.0039	0.0042	0.0268	0.1449	0.0111	0.1391	0.1912	0.0111	0.002	0.0103	0.0092	0.0215	0.0036	0.0142	0.0272	0.1162	0.1458	0.0034	0.0021	0.0095	0.0206	0.0245	0.0131	0.0225	0.0126	0.0026
18	rs118094771	3361847	0.95	0.0523777185899542	0.76	0.775138689739853	0.150423690861192	0.62400522257323	0.004	0.0037	0.0272	0.1457	0.0109	0.1371	0.1913	0.0118	0.0019	0.0104	0.0096	0.0226	0.0032	0.0149	0.0283	0.1157	0.1423	0.0031	0.0017	0.0098	0.0215	0.0243	0.0132	0.0237	0.0126	0.0023
18	rs8093943	3363723	0.95	0.0523777185899542	0.76	0.775138689739853	0.139062607381439	0.669373244286963	0.004	0.0036	0.0273	0.1459	0.0109	0.1363	0.1913	0.012	0.0018	0.0105	0.0097	0.0229	0.0031	0.0151	0.0286	0.1156	0.1413	0.003	0.0015	0.0099	0.0218	0.0242	0.0133	0.0241	0.0128	0.0022
18	rs1662330	3365399	0.95	0.0523777185899542	0.76	0.775138689739853	0.141916867039964	0.68175139173571	0.004	0.0036	0.0272	0.146	0.0109	0.1366	0.1912	0.012	0.0019	0.0105	0.0097	0.023	0.0031	0.0151	0.0286	0.1155	0.1414	0.003	0.0015	0.0099	0.0218	0.0242	0.0132	0.0241	0.0128	0.0022
18	rs8090287	3366722	0.95	0.0523777185899542	0.75	0.841047356078831	0.147827623211847	0.700711474366439	0.0039	0.0036	0.0272	0.146	0.0109	0.1366	0.1911	0.012	0.0019	0.0105	0.0097	0.023	0.0031	0.0152	0.0286	0.1154	0.1415	0.003	0.0015	0.0099	0.0218	0.0242	0.0132	0.0241	0.0127	0.0022
18	rs16944772	3370393	0.96	0.0430660126656495	0.74	0.910385700718773	0.14812202448247	0.713963098523175	0.0039	0.0035	0.0271	0.1461	0.0109	0.1365	0.191	0.012	0.0019	0.0106	0.0097	0.0231	0.0031	0.0152	0.0286	0.1153	0.1417	0.003	0.0015	0.01	0.0218	0.0241	0.0132	0.0241	0.0126	0.0022
18	rs766534	3372821	0.96	0.0430660126656495	0.75	0.841047356078831	0.149500497769314	0.704725759410998	0.0038	0.0034	0.0269	0.1461	0.0109	0.1364	0.1905	0.012	0.002	0.0107	0.0096	0.0234	0.0031	0.0154	0.0287	0.1149	0.1422	0.0031	0.0015	0.0101	0.0219	0.024	0.0133	0.0242	0.0125	0.0022
18	rs117295589	3373738	0.96	0.0430660126656495	0.75	0.841047356078831	0.140644023857973	0.738074214130771	0.0038	0.0034	0.0271	0.1462	0.0109	0.1364	0.1902	0.0119	0.002	0.0107	0.0096	0.0234	0.0031	0.0153	0.0288	0.1149	0.1422	0.0031	0.0015	0.0102	0.0219	0.024	0.0133	0.0244	0.0124	0.0022
18	rs117073715	3379011	0.96	0.0430660126656495	0.74	0.910385700718773	0.117387225751036	0.735970595055926	0.0038	0.0033	0.0272	0.1463	0.0109	0.1362	0.1901	0.0119	0.002	0.0106	0.0096	0.0233	0.0031	0.0151	0.0291	0.1148	0.1422	0.0032	0.0015	0.0102	0.0219	0.0239	0.0133	0.0246	0.0124	0.0022
18	rs34761386	3379530	0.96	0.0430660126656495	0.74	0.910385700718773	0.111258874723282	0.738525161252664	0.0038	0.0033	0.0273	0.1463	0.0109	0.1362	0.1902	0.0117	0.002	0.0106	0.0096	0.0233	0.0031	0.015	0.0292	0.1148	0.1423	0.0032	0.0015	0.0102	0.0219	0.0239	0.0133	0.0246	0.0124	0.0022
18	rs4797108	3380115	0.96	0.0430660126656495	0.74	0.910385700718773	0.114227848125109	0.744543555420262	0.0038	0.0033	0.0273	0.1463	0.0109	0.1362	0.1902	0.0118	0.002	0.0106	0.0096	0.0233	0.0031	0.015	0.0292	0.1148	0.1423	0.0032	0.0015	0.0102	0.0219	0.0239	0.0133	0.0246	0.0125	0.0022
18	rs8092511	3384486	0.96	0.0430660126656495	0.74	0.910385700718773	0.119474977699657	0.803004149359432	0.0039	0.0033	0.0272	0.1471	0.011	0.1366	0.1889	0.0117	0.002	0.0105	0.0096	0.0232	0.003	0.015	0.0303	0.1133	0.1413	0.003	0.0014	0.0106	0.0222	0.0236	0.0138	0.0252	0.0128	0.0022
18	rs4798089	3387561	0.96	0.0430660126656495	0.74	0.910385700718773	0.126676638868043	0.975677639648889	0.0037	0.003	0.0282	0.1452	0.0108	0.1369	0.1884	0.0117	0.0022	0.0103	0.0096	0.0227	0.0026	0.0141	0.0318	0.1139	0.141	0.0028	0.0015	0.0108	0.0231	0.0233	0.0144	0.0252	0.0135	0.0019
18	rs79544567	3387870	0.96	0.0430660126656495	0.75	0.841047356078831	0.151615605071753	1.05527585608453	0.0036	0.0029	0.0283	0.1451	0.0107	0.1369	0.1884	0.0117	0.0022	0.0102	0.0096	0.0227	0.0025	0.0141	0.0319	0.1139	0.1409	0.0028	0.0015	0.0109	0.0232	0.0233	0.0144	0.0253	0.0135	0.0019
18	rs12966996	3393393	0.96	0.0430660126656495	0.75	0.841047356078831	0.145873836716104	1.08396357537215	0.0033	0.0028	0.0288	0.1447	0.0106	0.1371	0.1883	0.0118	0.0023	0.0102	0.0098	0.0227	0.0024	0.0139	0.0324	0.1139	0.1406	0.0027	0.0014	0.0111	0.0234	0.0233	0.0144	0.0253	0.0137	0.0018
18	rs72868101	3396887	0.96	0.0430660126656495	0.75	0.841047356078831	0.135062928426128	1.08737669666054	0.0033	0.0029	0.0289	0.1445	0.0106	0.1371	0.188	0.0119	0.0023	0.0102	0.0099	0.0226	0.0024	0.0139	0.0323	0.1139	0.1406	0.0027	0.0014	0.0112	0.0235	0.0234	0.0145	0.0255	0.0136	0.0017
18	rs11877752	3397052	0.96	0.0430660126656495	0.75	0.841047356078831	0.136398755570368	1.10202681266972	0.0033	0.0029	0.0289	0.1442	0.0106	0.1371	0.1881	0.0119	0.0023	0.0102	0.0099	0.0226	0.0024	0.0139	0.0324	0.1139	0.1406	0.0027	0.0014	0.0112	0.0235	0.0235	0.0145	0.0255	0.0136	0.0017
18	rs12959911	3398161	0.96	0.0430660126656495	0.75	0.841047356078831	0.149829822806028	1.12259736707026	0.0032	0.0029	0.0289	0.1439	0.0106	0.1372	0.188	0.0119	0.0023	0.0102	0.0099	0.0226	0.0024	0.014	0.0324	0.114	0.1407	0.0027	0.0013	0.0112	0.0235	0.0235	0.0146	0.0256	0.0136	0.0017
18	rs72869704	3398183	0.96	0.0430660126656495	0.75	0.841047356078831	0.150060606028345	1.12210678250934	0.0032	0.0029	0.0289	0.1439	0.0106	0.1372	0.188	0.0119	0.0023	0.0102	0.0099	0.0226	0.0024	0.014	0.0324	0.114	0.1407	0.0027	0.0013	0.0112	0.0235	0.0235	0.0146	0.0256	0.0136	0.0017
18	rs72869720	3402068	0.96	0.0430660126656495	0.75	0.841047356078831	0.17888423887914	1.15604813360679	0.0031	0.0029	0.0289	0.1438	0.0106	0.1372	0.188	0.0119	0.0023	0.0102	0.0099	0.0226	0.0024	0.014	0.0324	0.114	0.1405	0.0027	0.0012	0.0113	0.0235	0.0235	0.0147	0.0256	0.0136	0.0017
18	rs7228082	3406933	0.96	0.0430660126656495	0.75	0.841047356078831	0.189138339714155	1.24959316190065	0.0031	0.0028	0.029	0.1436	0.0107	0.1371	0.1881	0.0119	0.0023	0.0102	0.0099	0.0225	0.0024	0.0139	0.0324	0.1141	0.1404	0.0027	0.0012	0.0114	0.0235	0.0235	0.0147	0.0256	0.0136	0.0017
18	rs72869733	3408601	0.96	0.0430660126656495	0.76	0.775138689739853	0.258225132981481	1.38701815607299	0.003	0.0028	0.0291	0.1436	0.0108	0.1372	0.1881	0.012	0.0022	0.0102	0.01	0.0224	0.0023	0.0138	0.0325	0.1143	0.1401	0.0027	0.0012	0.0113	0.0235	0.0234	0.0149	0.0256	0.0135	0.0016
18	rs11081044	3415710	0.96	0.0430660126656495	0.76	0.775138689739853	0.379072745285241	1.56592669945257	0.0025	0.0027	0.0307	0.1426	0.0106	0.1377	0.1903	0.0128	0.0017	0.01	0.0105	0.0216	0.0016	0.0134	0.0331	0.1161	0.1369	0.0024	0.0011	0.0117	0.0238	0.0226	0.0149	0.0263	0.0134	0.0012
18	rs8087188	3417449	0.96	0.0430660126656495	0.77	0.712611004068267	0.37233959889237	1.54985123553114	0.0025	0.0027	0.0307	0.1427	0.0106	0.1379	0.1906	0.0128	0.0017	0.01	0.0105	0.0215	0.0016	0.0134	0.0331	0.1165	0.1357	0.0024	0.0011	0.0119	0.0239	0.0226	0.0149	0.0264	0.0135	0.0012
18	rs11664784	3419463	0.96	0.0430660126656495	0.77	0.712611004068267	0.372067193673281	1.55278782987293	0.0025	0.0027	0.0307	0.1427	0.0106	0.1379	0.1905	0.0128	0.0017	0.0099	0.0105	0.0215	0.0016	0.0134	0.0331	0.1165	0.1357	0.0024	0.0011	0.0119	0.0239	0.0226	0.0149	0.0264	0.0135	0.0012
18	rs75812008	3423265	0.95	0.0523777185899542	0.77	0.712611004068267	0.529772288273402	1.35737991733816	0.0025	0.0028	0.0312	0.1424	0.0105	0.1373	0.1904	0.0128	0.0018	0.0098	0.0108	0.0216	0.0016	0.0133	0.0333	0.1174	0.1346	0.0026	0.0013	0.0121	0.0241	0.022	0.0149	0.0261	0.0137	0.0013
18	rs12455470	3424358	0.95	0.0523777185899542	0.77	0.712611004068267	0.46849923653444	1.23959871669288	0.0025	0.0029	0.0314	0.1423	0.0104	0.137	0.1903	0.0129	0.0019	0.0097	0.011	0.0217	0.0016	0.0133	0.0335	0.1178	0.134	0.0027	0.0014	0.0122	0.0241	0.0217	0.0149	0.026	0.0138	0.0014
18	rs12960460	3426138	0.95	0.0523777185899542	0.75	0.841047356078831	0.536077922129847	1.17481802962392	0.0024	0.0029	0.0315	0.1433	0.0102	0.1383	0.1911	0.0127	0.0019	0.0093	0.0107	0.0214	0.0016	0.0128	0.0333	0.1181	0.134	0.0026	0.0014	0.0121	0.0239	0.0214	0.0144	0.0257	0.0136	0.0014
18	rs8082964	3426587	0.94	0.0632155594214646	0.75	0.841047356078831	0.525050166852504	1.17828154314017	0.0024	0.0029	0.0316	0.1435	0.0102	0.1387	0.1912	0.0127	0.0019	0.0092	0.0106	0.0214	0.0016	0.0128	0.0333	0.1182	0.134	0.0026	0.0014	0.0121	0.0239	0.0214	0.0143	0.0257	0.0135	0.0014
18	rs12954611	3431180	0.93	0.0757334056000413	0.75	0.841047356078831	0.644673442450475	1.13700521404495	0.0024	0.0029	0.0316	0.1443	0.0101	0.1401	0.1917	0.0126	0.0019	0.0087	0.0105	0.021	0.0016	0.0125	0.0334	0.1184	0.1335	0.0025	0.0013	0.0121	0.0239	0.0212	0.0142	0.0254	0.0133	0.0013
18	rs12606911	3432384	0.93	0.0757334056000413	0.75	0.841047356078831	0.561785745201694	1.08705155165476	0.0024	0.0029	0.0317	0.1445	0.0101	0.1404	0.1918	0.0126	0.0019	0.0087	0.0105	0.0209	0.0016	0.0124	0.0334	0.1184	0.1334	0.0025	0.0013	0.0121	0.0239	0.0212	0.0142	0.0253	0.0133	0.0013
18	rs117307085	3439335	0.93	0.0757334056000413	0.76	0.775138689739853	0.551302460954005	1.0662800828501	0.0024	0.0029	0.0315	0.1447	0.01	0.1404	0.1918	0.0126	0.0019	0.0086	0.0105	0.0208	0.0016	0.0124	0.0333	0.1183	0.1337	0.0025	0.0014	0.0123	0.0238	0.021	0.0141	0.0255	0.0132	0.0013
18	rs238544	3443119	0.93	0.0757334056000413	0.75	0.841047356078831	0.508458917728722	1.06466047177005	0.0024	0.0029	0.0314	0.1448	0.0099	0.1405	0.1916	0.0128	0.0019	0.0086	0.0106	0.0208	0.0016	0.0125	0.0333	0.1183	0.1338	0.0025	0.0014	0.0124	0.0237	0.021	0.0139	0.0256	0.0132	0.0013
18	rs56406368	3446619	0.92	0.0900864543555373	0.76	0.775138689739853	0.483834063250847	0.984444465748728	0.0026	0.003	0.0314	0.1446	0.0098	0.1414	0.1916	0.0129	0.0019	0.0084	0.0105	0.0206	0.0016	0.0124	0.033	0.1183	0.1336	0.0025	0.0015	0.0124	0.0237	0.0208	0.0139	0.0257	0.013	0.0015
18	rs238137	3447725	0.92	0.0900864543555373	0.76	0.775138689739853	0.387144519797664	0.886377084422708	0.0028	0.0031	0.0314	0.1443	0.0096	0.142	0.1917	0.013	0.0019	0.0083	0.0103	0.0205	0.0016	0.0124	0.0329	0.1184	0.1334	0.0025	0.0016	0.0124	0.0237	0.0207	0.0138	0.0257	0.0129	0.0017
18	rs2020436	3448762	0.91	0.106429816649543	0.75	0.841047356078831	0.337783907581183	0.854311699256587	0.0029	0.0031	0.0313	0.1444	0.0095	0.1427	0.1915	0.0131	0.0018	0.0082	0.0103	0.0204	0.0016	0.0124	0.0327	0.1186	0.133	0.0024	0.0017	0.0125	0.0237	0.0203	0.0137	0.0259	0.0132	0.0018
18	rs238134	3449286	0.91	0.106429816649543	0.75	0.841047356078831	0.286989332236845	0.845637182427225	0.003	0.0032	0.0312	0.1446	0.0094	0.1431	0.1909	0.0131	0.0018	0.0082	0.0102	0.0203	0.0017	0.0124	0.0326	0.1193	0.133	0.0025	0.0017	0.0124	0.0237	0.0203	0.0137	0.0259	0.0129	0.0018
18	Affx-14838414	3449775	0.91	0.106429816649543	0.75	0.841047356078831	0.311295011847815	0.843626084407573	0.003	0.0032	0.0312	0.1443	0.0094	0.1436	0.191	0.0134	0.0018	0.008	0.0102	0.0205	0.0017	0.0123	0.0327	0.1187	0.1329	0.0025	0.0017	0.0124	0.024	0.0203	0.0138	0.0257	0.0128	0.0019
18	rs2238537	3449792	0.91	0.106429816649543	0.75	0.841047356078831	0.31553109651294	0.84146140013818	0.003	0.0032	0.0312	0.1444	0.0094	0.1436	0.191	0.0133	0.0018	0.008	0.0102	0.0205	0.0017	0.0123	0.0327	0.1187	0.1331	0.0025	0.0017	0.0124	0.024	0.0202	0.0138	0.0257	0.0128	0.0019
18	rs111896914	3452030	0.91	0.106429816649543	0.76	0.775138689739853	0.417224837228395	0.813426970307083	0.0029	0.0032	0.0312	0.1442	0.0092	0.1445	0.1907	0.0133	0.0018	0.0076	0.0101	0.0207	0.0016	0.0122	0.0329	0.1197	0.1334	0.0023	0.0019	0.0121	0.0236	0.0199	0.0136	0.0256	0.0127	0.0019
18	rs2238536	3452978	0.91	0.106429816649543	0.76	0.775138689739853	0.406730589125556	0.837444346133973	0.0029	0.0032	0.0312	0.1442	0.0092	0.1446	0.1906	0.0132	0.0017	0.0076	0.01	0.0207	0.0016	0.0122	0.0329	0.1199	0.1334	0.0023	0.0019	0.0121	0.0235	0.0199	0.0136	0.0257	0.0127	0.0019
18	rs4468717	3457606	0.9	0.124917206299546	0.76	0.775138689739853	0.47039531207421	0.791083833078627	0.0031	0.0032	0.0305	0.1438	0.0088	0.1452	0.1907	0.0135	0.0018	0.0073	0.01	0.0208	0.0016	0.0119	0.0329	0.1206	0.1337	0.0021	0.002	0.0117	0.0238	0.0201	0.0137	0.0257	0.0128	0.0019
18	rs12954964	3460915	0.9	0.124917206299546	0.76	0.775138689739853	0.457805235810907	0.791389007109775	0.0031	0.0032	0.0301	0.1435	0.0088	0.1454	0.1906	0.0137	0.0018	0.0073	0.01	0.0208	0.0016	0.0117	0.0328	0.121	0.1338	0.002	0.002	0.0115	0.024	0.0203	0.0138	0.0256	0.0128	0.0019
18	rs17723621	3463173	0.9	0.124917206299546	0.76	0.775138689739853	0.452864045138184	0.78529031269248	0.0032	0.0032	0.03	0.1432	0.0088	0.1452	0.191	0.0137	0.0018	0.0073	0.01	0.0208	0.0017	0.0118	0.0328	0.121	0.1338	0.002	0.002	0.0114	0.024	0.0203	0.0138	0.0257	0.0129	0.0018
18	rs381234	3464650	0.9	0.124917206299546	0.77	0.712611004068267	0.409870545681113	0.786966447453464	0.0032	0.0032	0.0299	0.1429	0.009	0.145	0.1913	0.0135	0.0018	0.0074	0.01	0.0208	0.0017	0.0119	0.0327	0.121	0.1339	0.002	0.002	0.0114	0.024	0.0203	0.0138	0.0258	0.0129	0.0018
18	rs501185	3465737	0.89	0.145699762692903	0.77	0.712611004068267	0.45346522233203	0.821877882576639	0.0031	0.0032	0.0299	0.1428	0.0089	0.145	0.1913	0.0134	0.0017	0.0074	0.01	0.0208	0.0016	0.0119	0.0331	0.121	0.1338	0.002	0.002	0.0115	0.024	0.0204	0.0138	0.026	0.0129	0.0018
18	rs73377628	3466132	0.89	0.145699762692903	0.77	0.712611004068267	0.438790073124505	0.787576140559379	0.0032	0.0033	0.0299	0.1427	0.0089	0.145	0.1913	0.0135	0.0018	0.0073	0.0099	0.0208	0.0017	0.0119	0.0331	0.121	0.1339	0.002	0.002	0.0115	0.024	0.0202	0.0137	0.0259	0.0129	0.0019
18	rs9960404	3469735	0.89	0.145699762692903	0.76	0.775138689739853	0.536599552237679	0.690772419754148	0.0033	0.0034	0.0298	0.1424	0.0089	0.1455	0.1909	0.0137	0.002	0.0071	0.0095	0.0209	0.002	0.0116	0.0334	0.1209	0.1352	0.002	0.0021	0.0114	0.0239	0.0194	0.0134	0.0254	0.013	0.0022
18	rs12607345	3475527	0.89	0.145699762692903	0.76	0.775138689739853	0.542681107792137	0.668932125464326	0.0033	0.0036	0.0295	0.1421	0.0091	0.1454	0.191	0.0136	0.002	0.0069	0.0093	0.0209	0.0021	0.0117	0.0335	0.1212	0.1355	0.0019	0.0021	0.0113	0.024	0.0192	0.0132	0.0255	0.0131	0.0023
18	rs56242046	3483507	0.89	0.145699762692903	0.76	0.775138689739853	0.546753458399601	0.623426568011435	0.0036	0.0035	0.0292	0.1425	0.0093	0.145	0.1907	0.0137	0.0021	0.007	0.0096	0.0211	0.0023	0.0116	0.0334	0.1202	0.1353	0.0019	0.0023	0.0114	0.0239	0.0191	0.0134	0.0255	0.0131	0.0024
18	rs58504624	3483790	0.89	0.145699762692903	0.76	0.775138689739853	0.548597289937384	0.619090686621064	0.0036	0.0035	0.0291	0.1425	0.0094	0.145	0.1907	0.0137	0.0021	0.0071	0.0096	0.0212	0.0023	0.0116	0.0334	0.1201	0.1353	0.0019	0.0023	0.0114	0.0239	0.0191	0.0134	0.0254	0.0131	0.0024
18	rs80329736	3485493	0.89	0.145699762692903	0.77	0.712611004068267	0.536925693003207	0.597662511720021	0.0037	0.0035	0.0289	0.1426	0.0095	0.1446	0.1903	0.0139	0.0022	0.0072	0.0097	0.0213	0.0024	0.0118	0.0333	0.1193	0.1351	0.0019	0.0025	0.0114	0.0239	0.0191	0.0137	0.0255	0.0132	0.0026
18	rs79499886	3486776	0.88	0.168925028033099	0.77	0.712611004068267	0.556864307433191	0.613464722344506	0.0038	0.0034	0.0288	0.1425	0.0097	0.1441	0.1901	0.0143	0.0023	0.0073	0.0099	0.0212	0.0024	0.0119	0.0332	0.1192	0.1347	0.002	0.0025	0.0114	0.0238	0.0192	0.014	0.0254	0.0132	0.0026
18	rs238129	3488151	0.89	0.145699762692903	0.77	0.712611004068267	0.564721627156512	0.635314044445478	0.0039	0.0034	0.0289	0.1426	0.0099	0.1437	0.1897	0.0146	0.0024	0.0074	0.0102	0.0214	0.0024	0.012	0.0331	0.1192	0.1345	0.002	0.0026	0.0114	0.0237	0.0193	0.0141	0.0255	0.013	0.0022
18	rs238120	3492243	0.88	0.168925028033099	0.77	0.712611004068267	0.469538558177729	0.698335068600394	0.0036	0.0033	0.0289	0.1424	0.0103	0.1434	0.188	0.0151	0.0024	0.0078	0.0104	0.0217	0.0024	0.0123	0.0328	0.119	0.1349	0.002	0.0025	0.0115	0.0232	0.0197	0.0147	0.0257	0.0132	0.0022
18	rs238117	3494891	0.88	0.168925028033099	0.77	0.712611004068267	0.468560342052464	0.681013155697473	0.0036	0.0033	0.0289	0.142	0.0103	0.1432	0.1878	0.0152	0.0024	0.0077	0.0106	0.0216	0.0024	0.0123	0.0327	0.1193	0.1353	0.002	0.0025	0.0114	0.0233	0.0197	0.0148	0.0257	0.0132	0.0022
18	rs10513868	3497714	0.87	0.194736090082605	0.77	0.712611004068267	0.289994008456212	0.68175139173571	0.0035	0.0033	0.0293	0.1413	0.0102	0.1416	0.1864	0.0155	0.0026	0.0079	0.0106	0.022	0.0026	0.0124	0.0323	0.1194	0.1369	0.0023	0.0024	0.0114	0.0234	0.0196	0.0149	0.026	0.0128	0.0025
18	rs238113	3498066	0.87	0.194736090082605	0.77	0.712611004068267	0.286133926126784	0.639676185164152	0.0035	0.0033	0.0295	0.1414	0.0102	0.1414	0.1859	0.0155	0.0026	0.008	0.0106	0.022	0.0027	0.0124	0.0323	0.1193	0.1371	0.0024	0.0024	0.0111	0.0235	0.0196	0.0149	0.026	0.0128	0.0026
18	rs62083966	3498273	0.87	0.194736090082605	0.78	0.653412240020304	0.286799123920638	0.632845257090805	0.0035	0.0033	0.0295	0.1414	0.0102	0.1413	0.1858	0.0155	0.0026	0.008	0.0106	0.022	0.0027	0.0124	0.0322	0.1192	0.1372	0.0024	0.0024	0.0111	0.0235	0.0196	0.0149	0.026	0.0128	0.0027
18	rs66586243	3502813	0.86	0.223270892544248	0.79	0.597486775499064	0.161799565314387	0.620246225380745	0.0037	0.0035	0.0297	0.1409	0.0105	0.1381	0.1831	0.0163	0.0027	0.0079	0.011	0.0227	0.0033	0.0132	0.0313	0.1176	0.1391	0.0031	0.0027	0.0114	0.0238	0.0198	0.0147	0.0265	0.0132	0.0035
18	rs12606494	3507179	0.85	0.254661707966279	0.79	0.597486775499064	0.105411842327983	0.546091549888461	0.0039	0.0035	0.0288	0.1398	0.011	0.1378	0.1821	0.0165	0.0031	0.0077	0.0107	0.0226	0.0037	0.0132	0.0302	0.1174	0.1406	0.0035	0.0029	0.0115	0.0243	0.0195	0.0144	0.0271	0.0131	0.0041
18	rs7242971	3510290	0.85	0.254661707966279	0.8	0.544775224122235	0.105119300632397	0.519772275777641	0.004	0.0036	0.0288	0.1395	0.0113	0.1374	0.1804	0.0166	0.0031	0.0077	0.0108	0.0224	0.0039	0.0132	0.0299	0.1177	0.142	0.0036	0.003	0.0115	0.0242	0.0192	0.0143	0.0271	0.0136	0.0042
18	rs72856880	3511937	0.85	0.254661707966279	0.83	0.405269641990714	0.108554723208056	0.51493422289676	0.004	0.0036	0.0288	0.1394	0.0114	0.1372	0.18	0.0167	0.0032	0.0077	0.0108	0.0224	0.0039	0.0132	0.0298	0.1177	0.1424	0.0037	0.003	0.0115	0.0242	0.0191	0.0143	0.0271	0.0137	0.0042
18	rs3786452	3512442	0.85	0.254661707966279	0.85	0.32706018639722	0.117216631342647	0.517697429992464	0.004	0.0036	0.0288	0.1394	0.0114	0.1372	0.1799	0.0167	0.0032	0.0077	0.0109	0.0224	0.004	0.0132	0.0298	0.1177	0.1425	0.0037	0.003	0.0115	0.0242	0.0191	0.0143	0.0271	0.0137	0.0042
18	rs17802712	3519210	0.85	0.254661707966279	0.86	0.29215087580064	0.116932645204236	0.469623887430701	0.0039	0.0036	0.0285	0.1395	0.0114	0.1371	0.1801	0.0167	0.0032	0.0077	0.011	0.0224	0.0042	0.0133	0.0297	0.1176	0.1422	0.0038	0.0031	0.0116	0.024	0.019	0.0144	0.0271	0.0138	0.0043
18	rs612949	3519621	0.85	0.254661707966279	0.85	0.32706018639722	0.123248745439337	0.474349628098756	0.0039	0.0036	0.0285	0.1395	0.0114	0.137	0.1801	0.0167	0.0032	0.0077	0.011	0.0224	0.0042	0.0134	0.0296	0.1175	0.1422	0.0038	0.0032	0.0116	0.0239	0.019	0.0144	0.0271	0.0138	0.0043
18	rs35041077	3520760	0.84	0.289034762536342	0.85	0.32706018639722	0.114479772125081	0.413778954366289	0.004	0.0038	0.0283	0.1394	0.0116	0.1365	0.1805	0.0167	0.0033	0.0076	0.0108	0.0222	0.0046	0.0137	0.0292	0.117	0.143	0.004	0.0033	0.0119	0.0244	0.0186	0.014	0.0265	0.0138	0.0045
18	rs8087156	3520907	0.84	0.289034762536342	0.85	0.32706018639722	0.108744575362209	0.407404028475456	0.004	0.0039	0.0283	0.1397	0.0115	0.1367	0.1801	0.0167	0.0033	0.0077	0.0108	0.0221	0.0046	0.0137	0.0292	0.117	0.1433	0.004	0.0033	0.012	0.0244	0.0184	0.014	0.0263	0.0138	0.0045
18	rs8083633	3522006	0.85	0.254661707966279	0.86	0.29215087580064	0.0559111551893265	0.344710019622778	0.0039	0.0038	0.0285	0.1413	0.0114	0.1354	0.1796	0.0164	0.0033	0.0078	0.011	0.0213	0.0048	0.0136	0.0287	0.1174	0.1453	0.0041	0.0035	0.0121	0.0249	0.0181	0.0136	0.0261	0.013	0.0041
18	rs678742	3522076	0.85	0.254661707966279	0.86	0.29215087580064	0.0572301806711355	0.344586154327876	0.0039	0.0038	0.0285	0.1414	0.0114	0.1353	0.1795	0.0164	0.0033	0.0079	0.011	0.0212	0.0048	0.0137	0.0287	0.1175	0.1454	0.0041	0.0035	0.0121	0.0249	0.0181	0.0136	0.0261	0.013	0.0041
18	rs668915	3527141	0.86	0.223270892544248	0.86	0.29215087580064	0.0413387971271031	0.34211154935086	0.0036	0.0035	0.0297	0.143	0.0113	0.1348	0.1797	0.0158	0.0037	0.0079	0.0116	0.0211	0.0039	0.0132	0.027	0.1163	0.1489	0.0038	0.0032	0.013	0.0258	0.0177	0.0129	0.0264	0.0117	0.0038
18	rs117361879	3532273	0.86	0.223270892544248	0.86	0.29215087580064	0.0386336080630005	0.324691937048948	0.0035	0.0034	0.0296	0.1437	0.0113	0.1343	0.1803	0.0158	0.0038	0.0079	0.0116	0.0211	0.0038	0.0131	0.0268	0.1163	0.1485	0.0037	0.003	0.0133	0.0259	0.0176	0.0129	0.0264	0.0116	0.0038
18	rs114907038	3533369	0.86	0.223270892544248	0.87	0.259919603286658	0.0387852015342769	0.317654058953631	0.0035	0.0034	0.0296	0.1439	0.0114	0.1342	0.1804	0.0159	0.0038	0.0079	0.0116	0.0211	0.0038	0.0131	0.0268	0.1163	0.1485	0.0037	0.003	0.0133	0.026	0.0176	0.0129	0.0264	0.0116	0.0038
18	rs35822832	3534224	0.86	0.223270892544248	0.87	0.259919603286658	0.0388957087023269	0.319227557082015	0.0035	0.0034	0.0296	0.144	0.0114	0.1341	0.1805	0.0159	0.0038	0.0079	0.0116	0.021	0.0038	0.0131	0.0267	0.1163	0.1484	0.0037	0.0029	0.0134	0.026	0.0176	0.0129	0.0264	0.0116	0.0038
18	rs35715722	3534322	0.86	0.223270892544248	0.87	0.259919603286658	0.0389510436262784	0.319348690478575	0.0035	0.0034	0.0296	0.144	0.0114	0.1341	0.1805	0.0159	0.0038	0.0079	0.0116	0.021	0.0038	0.0131	0.0267	0.1163	0.1484	0.0037	0.0029	0.0134	0.026	0.0176	0.0129	0.0264	0.0116	0.0038
18	rs62083990	3535365	0.86	0.223270892544248	0.87	0.259919603286658	0.0406649282638807	0.330183462467685	0.0035	0.0034	0.0296	0.1442	0.0114	0.134	0.1806	0.0159	0.0038	0.0079	0.0116	0.021	0.0038	0.0131	0.0267	0.1163	0.1483	0.0037	0.0029	0.0134	0.026	0.0175	0.0128	0.0264	0.0115	0.0038
18	rs62083992	3537700	0.86	0.223270892544248	0.87	0.259919603286658	0.0398719199499775	0.331162550778797	0.0035	0.0034	0.0295	0.1443	0.0114	0.134	0.1808	0.0159	0.0038	0.0079	0.0115	0.021	0.0037	0.013	0.0265	0.1163	0.1486	0.0036	0.0029	0.0135	0.026	0.0175	0.0128	0.0263	0.0115	0.0038
18	rs16945019	3538862	0.86	0.223270892544248	0.87	0.259919603286658	0.0401821786653756	0.343224484273364	0.0035	0.0034	0.0294	0.1446	0.0114	0.1341	0.1811	0.0159	0.0038	0.0079	0.0115	0.0209	0.0037	0.013	0.0264	0.1163	0.1484	0.0036	0.0029	0.0136	0.0261	0.0174	0.0128	0.0263	0.0114	0.0038
18	rs74496296	3538873	0.86	0.223270892544248	0.87	0.259919603286658	0.0402812444830311	0.340382396347649	0.0035	0.0034	0.0294	0.1446	0.0114	0.1341	0.1811	0.0159	0.0038	0.0079	0.0115	0.0209	0.0037	0.013	0.0264	0.1163	0.1484	0.0036	0.0029	0.0136	0.0261	0.0174	0.0128	0.0263	0.0114	0.0038
18	rs76681184	3541941	0.87	0.194736090082605	0.87	0.259919603286658	0.0662696685829814	0.26294879905751	0.003	0.0033	0.029	0.1466	0.0111	0.136	0.1813	0.0147	0.0038	0.0077	0.0114	0.0207	0.0034	0.0123	0.0256	0.116	0.1508	0.0031	0.0029	0.0137	0.0263	0.0171	0.0125	0.0261	0.0108	0.0036
18	rs56050423	3543153	0.87	0.194736090082605	0.88	0.230271256315472	0.0652458349733878	0.364691529659476	0.0028	0.0032	0.0288	0.1474	0.011	0.1367	0.1814	0.0143	0.0038	0.0078	0.0114	0.0207	0.0032	0.012	0.0253	0.1158	0.1517	0.0028	0.003	0.0138	0.0263	0.0171	0.0125	0.0261	0.0107	0.0035
18	rs57498286	3543851	0.87	0.194736090082605	0.87	0.259919603286658	0.0598559041926723	0.465717630743578	0.0028	0.0032	0.0288	0.1478	0.011	0.1366	0.182	0.014	0.0039	0.008	0.0111	0.0207	0.0033	0.0119	0.0252	0.1156	0.152	0.0027	0.003	0.0138	0.0265	0.017	0.0125	0.0262	0.0105	0.0035
18	rs2314031	3543857	0.87	0.194736090082605	0.88	0.230271256315472	0.0598188995672401	0.481800514305484	0.0028	0.0032	0.0288	0.1478	0.011	0.1366	0.1821	0.014	0.0039	0.008	0.0111	0.0207	0.0033	0.0119	0.0252	0.1156	0.152	0.0027	0.003	0.0138	0.0265	0.017	0.0125	0.0262	0.0105	0.0035
18	rs72864719	3548049	0.87	0.194736090082605	0.88	0.230271256315472	0.0439903529569131	0.403255448632083	0.0027	0.0032	0.0287	0.1474	0.0109	0.1371	0.1824	0.0138	0.0038	0.0081	0.011	0.0204	0.0033	0.0117	0.0252	0.1161	0.152	0.0027	0.0029	0.0138	0.0268	0.017	0.0126	0.0263	0.0103	0.0034
18	rs582020	3548714	0.87	0.194736090082605	0.88	0.230271256315472	0.0421955087954775	0.379757912824782	0.0027	0.0032	0.0286	0.1474	0.0109	0.1372	0.1824	0.0138	0.0038	0.0081	0.0109	0.0203	0.0033	0.0116	0.0252	0.1162	0.152	0.0027	0.0029	0.0138	0.0268	0.017	0.0126	0.0263	0.0103	0.0034
18	rs569589	3555986	0.86	0.223270892544248	0.88	0.230271256315472	0.0242477338641412	0.47597270842021	0.0023	0.0031	0.0291	0.1471	0.0105	0.1383	0.1817	0.0135	0.0036	0.0084	0.0109	0.0204	0.0033	0.0112	0.025	0.116	0.1519	0.003	0.0028	0.0142	0.028	0.0172	0.0125	0.0261	0.0103	0.0031
18	rs474941	3557121	0.86	0.223270892544248	0.88	0.230271256315472	0.0215920663888381	0.367968643820657	0.0022	0.003	0.0292	0.1471	0.0107	0.1384	0.1815	0.0134	0.0035	0.0085	0.0108	0.0206	0.0032	0.0111	0.0249	0.1162	0.1517	0.003	0.0028	0.0143	0.0282	0.0174	0.0124	0.0261	0.0101	0.0032
18	rs588682	3558078	0.86	0.223270892544248	0.88	0.230271256315472	0.0198909403264692	0.331284996328168	0.0021	0.003	0.0292	0.147	0.0108	0.1384	0.1817	0.0133	0.0034	0.0084	0.0106	0.0208	0.0032	0.011	0.0247	0.1166	0.1515	0.003	0.0028	0.0143	0.0283	0.0176	0.0124	0.0261	0.0099	0.0032
18	rs12608135	3564495	0.86	0.223270892544248	0.89	0.20310604818777	0.0195916509164881	0.318380003416938	0.0016	0.003	0.0294	0.1465	0.0114	0.1392	0.1824	0.0127	0.0026	0.0082	0.0102	0.0215	0.003	0.0106	0.0248	0.1166	0.1526	0.0029	0.0023	0.0147	0.0292	0.0176	0.0125	0.0253	0.01	0.003
18	rs12455601	3567788	0.85	0.254661707966279	0.89	0.20310604818777	0.0189032929119632	0.351666865093201	0.0016	0.003	0.0292	0.1467	0.0114	0.1386	0.1824	0.0131	0.0024	0.0082	0.0101	0.0215	0.003	0.0105	0.0247	0.1164	0.1527	0.0029	0.0022	0.0149	0.0296	0.0177	0.0125	0.0253	0.0102	0.003
18	rs500214	3569834	0.86	0.223270892544248	0.89	0.20310604818777	0.0171668227608395	0.332632768642201	0.0016	0.0031	0.029	0.1468	0.0114	0.1387	0.1829	0.013	0.0023	0.0081	0.0101	0.0215	0.003	0.0104	0.0245	0.1161	0.1525	0.0029	0.0021	0.015	0.0298	0.0177	0.0123	0.0255	0.0104	0.0028
18	rs491341	3573618	0.86	0.223270892544248	0.89	0.20310604818777	0.0181360682644355	0.339642107574967	0.0016	0.0033	0.029	0.1465	0.0114	0.1386	0.1829	0.0131	0.0022	0.0082	0.0102	0.0216	0.003	0.0105	0.0244	0.1159	0.1522	0.0029	0.0022	0.0152	0.0299	0.0178	0.0124	0.0255	0.0105	0.0028
18	rs504767	3575899	0.86	0.223270892544248	0.89	0.20310604818777	0.0166777914484704	0.32457021025681	0.0017	0.0033	0.029	0.1463	0.0115	0.1386	0.1828	0.0131	0.0022	0.0083	0.0101	0.0216	0.003	0.0105	0.0243	0.1159	0.152	0.0029	0.0022	0.0152	0.0299	0.0178	0.0124	0.0255	0.0106	0.0029
18	rs115378806	3577341	0.86	0.223270892544248	0.89	0.20310604818777	0.0163848507731748	0.321045980633058	0.0017	0.0033	0.0289	0.1463	0.0115	0.1385	0.1828	0.0131	0.0022	0.0083	0.0102	0.0216	0.0031	0.0105	0.0243	0.1158	0.1519	0.0029	0.0022	0.0152	0.0298	0.0178	0.0124	0.0255	0.0106	0.0029
18	rs56017170	3581966	0.86	0.223270892544248	0.89	0.20310604818777	0.0146098199064608	0.324813677246017	0.0018	0.0034	0.0288	0.1456	0.0118	0.138	0.1823	0.0134	0.0023	0.0087	0.0103	0.0217	0.0032	0.0107	0.0242	0.1155	0.1509	0.0031	0.0023	0.0155	0.0299	0.0179	0.0126	0.0256	0.011	0.003
18	rs77539154	3585289	0.86	0.223270892544248	0.9	0.178319663885856	0.0149975675743915	0.338039752138928	0.002	0.0034	0.0286	0.1448	0.0122	0.1375	0.1817	0.0137	0.0025	0.009	0.0105	0.0218	0.0034	0.011	0.0241	0.115	0.1497	0.0032	0.0024	0.0157	0.03	0.0182	0.0129	0.0258	0.0114	0.0031
18	rs588163	3585917	0.86	0.223270892544248	0.9	0.178319663885856	0.0161325685133909	0.355785047937538	0.002	0.0035	0.0285	0.1446	0.0122	0.1375	0.1816	0.0137	0.0025	0.0091	0.0105	0.0218	0.0034	0.011	0.0241	0.1149	0.1495	0.0033	0.0024	0.0158	0.03	0.0182	0.0129	0.0258	0.0115	0.0031
18	rs7236031	3588955	0.85	0.254661707966279	0.91	0.155803491158275	0.0227545235456755	0.368473550370898	0.002	0.0035	0.0284	0.1443	0.0125	0.1364	0.1806	0.0142	0.0026	0.0093	0.0107	0.0221	0.0034	0.0112	0.0239	0.115	0.1487	0.0033	0.0025	0.016	0.0302	0.0183	0.0132	0.0263	0.0116	0.0031
18	rs521415	3589489	0.85	0.254661707966279	0.91	0.155803491158275	0.024868257513821	0.377467982045048	0.002	0.0036	0.0284	0.1441	0.0125	0.1363	0.1807	0.0141	0.0026	0.0093	0.0107	0.0221	0.0034	0.0113	0.0239	0.115	0.1486	0.0033	0.0025	0.016	0.0302	0.0183	0.0133	0.0264	0.0117	0.0031
18	rs73381219	3590576	0.85	0.254661707966279	0.91	0.155803491158275	0.0257476579881981	0.417172482456739	0.002	0.0036	0.0283	0.1441	0.0126	0.1359	0.1795	0.0142	0.0026	0.0095	0.0108	0.0222	0.0035	0.0115	0.0239	0.1151	0.1483	0.0034	0.0026	0.0161	0.0303	0.0184	0.0135	0.0266	0.0118	0.0032
18	rs3879734	3592145	0.85	0.254661707966279	0.91	0.155803491158275	0.0239613277344806	0.413387878526973	0.0022	0.0036	0.0282	0.1438	0.0126	0.1356	0.1787	0.0143	0.0026	0.0098	0.0109	0.0223	0.0035	0.0118	0.0237	0.1146	0.1479	0.0035	0.0026	0.0163	0.0304	0.0185	0.0137	0.0266	0.0121	0.0033
18	rs75165652	3593728	0.85	0.254661707966279	0.9	0.178319663885856	0.0203242352111685	0.469758737588602	0.0023	0.0036	0.0282	0.1435	0.0127	0.1351	0.1774	0.0145	0.0029	0.0103	0.0112	0.0225	0.0035	0.0122	0.0236	0.1138	0.1473	0.0036	0.0026	0.0165	0.0306	0.0188	0.0139	0.0266	0.0124	0.0033
18	rs2240899	3595011	0.85	0.254661707966279	0.89	0.20310604818777	0.0204117085941484	0.517697429992464	0.0025	0.0036	0.0282	0.1431	0.0128	0.1347	0.1765	0.0147	0.0029	0.0107	0.0114	0.0227	0.0036	0.0125	0.0236	0.1132	0.1468	0.0037	0.0026	0.0167	0.0307	0.019	0.0141	0.0266	0.0127	0.0034
18	rs11661062	3597003	0.85	0.254661707966279	0.89	0.20310604818777	0.0224903089646363	0.562685303647431	0.0026	0.0036	0.0281	0.1433	0.0128	0.1337	0.1764	0.0148	0.0029	0.0109	0.0117	0.0229	0.0036	0.0126	0.0235	0.1129	0.1465	0.0038	0.0025	0.0169	0.0309	0.0191	0.0141	0.0264	0.0129	0.0034
18	rs3888654	3597864	0.85	0.254661707966279	0.89	0.20310604818777	0.0239121934954243	0.556061327388768	0.0026	0.0036	0.028	0.1435	0.0128	0.1334	0.1764	0.0149	0.0028	0.011	0.0117	0.0229	0.0036	0.0127	0.0235	0.1128	0.146	0.0039	0.0025	0.017	0.031	0.0192	0.0142	0.0263	0.013	0.0034
18	rs548849	3600186	0.85	0.254661707966279	0.89	0.20310604818777	0.0187134221080918	0.615194496992373	0.0028	0.0036	0.0279	0.1432	0.0127	0.1323	0.1757	0.0152	0.0028	0.0118	0.0118	0.0232	0.0036	0.013	0.0239	0.1127	0.1451	0.004	0.0025	0.0172	0.0312	0.0195	0.0144	0.0267	0.013	0.0033
18	rs77283078	3602164	0.85	0.254661707966279	0.89	0.20310604818777	0.0233668137727364	0.609576945821305	0.0028	0.0036	0.0277	0.1431	0.0127	0.1318	0.1752	0.0151	0.0028	0.0118	0.0117	0.0234	0.0036	0.0131	0.024	0.1126	0.1448	0.004	0.0025	0.0172	0.0315	0.0197	0.0145	0.0268	0.0131	0.0033
18	rs623302	3604788	0.85	0.254661707966279	0.89	0.20310604818777	0.0263741736043693	0.675408508357941	0.0028	0.0037	0.0275	0.1426	0.0128	0.1313	0.1745	0.0153	0.0028	0.0119	0.0118	0.0237	0.0036	0.0133	0.0243	0.1125	0.1443	0.004	0.0025	0.0173	0.0319	0.02	0.0147	0.027	0.0132	0.0033
18	rs62083185	3607778	0.85	0.254661707966279	0.89	0.20310604818777	0.0626936726124323	0.806526329965262	0.0028	0.0035	0.0269	0.1419	0.0133	0.1308	0.1728	0.0159	0.0027	0.0122	0.0121	0.0245	0.0036	0.0135	0.0243	0.1119	0.1438	0.0041	0.0025	0.0174	0.0324	0.0207	0.0148	0.0273	0.0137	0.0032
18	rs76005437	3607923	0.85	0.254661707966279	0.89	0.20310604818777	0.0717548071050813	0.799485243593314	0.0028	0.0034	0.0269	0.1418	0.0133	0.1308	0.1727	0.0159	0.0027	0.0122	0.0121	0.0245	0.0036	0.0135	0.0243	0.1119	0.1437	0.0041	0.0024	0.0174	0.0324	0.0208	0.0148	0.0273	0.0137	0.0032
18	rs78593332	3609693	0.85	0.254661707966279	0.89	0.20310604818777	0.0860734865366796	0.94851939478216	0.0028	0.0032	0.027	0.141	0.0134	0.1307	0.1719	0.0163	0.0026	0.0125	0.0122	0.0247	0.0035	0.0139	0.0247	0.1115	0.1426	0.004	0.0023	0.0176	0.0328	0.0213	0.0148	0.0276	0.014	0.0029
18	rs74544827	3611483	0.85	0.254661707966279	0.89	0.20310604818777	0.12141097687599	1.10757070258496	0.0029	0.003	0.0268	0.1402	0.0136	0.1306	0.1713	0.0168	0.0025	0.0128	0.0123	0.0252	0.0036	0.0143	0.0251	0.111	0.1415	0.0039	0.0021	0.0178	0.0331	0.0218	0.0149	0.028	0.0143	0.0026
18	rs75213084	3611504	0.85	0.254661707966279	0.89	0.20310604818777	0.0930647435809707	1.0904664735284	0.0029	0.003	0.0268	0.14	0.0131	0.131	0.1715	0.017	0.0025	0.0128	0.0122	0.0252	0.0036	0.0143	0.0251	0.111	0.1415	0.0039	0.0021	0.0179	0.0332	0.0219	0.0149	0.028	0.0143	0.0026
18	rs72857730	3612331	0.85	0.254661707966279	0.89	0.20310604818777	0.113362721357569	1.1230879908442	0.003	0.0029	0.0267	0.1394	0.0132	0.1311	0.1713	0.0171	0.0025	0.0129	0.0123	0.0252	0.0036	0.0143	0.0253	0.1111	0.1415	0.004	0.002	0.0176	0.033	0.022	0.0149	0.0282	0.0144	0.0025
18	rs16945129	3615355	0.85	0.254661707966279	0.89	0.20310604818777	0.119935578485868	1.16987332388826	0.0032	0.0028	0.0266	0.1385	0.0133	0.1314	0.1711	0.0173	0.0025	0.0131	0.0124	0.0252	0.0036	0.0144	0.0255	0.111	0.1411	0.004	0.002	0.0174	0.0331	0.0222	0.015	0.0285	0.0145	0.0023
18	rs11876399	3615943	0.85	0.254661707966279	0.89	0.20310604818777	0.115800922239674	1.16839064185128	0.0032	0.0028	0.0266	0.1385	0.0133	0.1314	0.1711	0.0173	0.0025	0.0131	0.0124	0.0252	0.0036	0.0144	0.0255	0.111	0.1411	0.004	0.002	0.0174	0.0331	0.0222	0.015	0.0285	0.0145	0.0023
18	rs28545045	3623188	0.85	0.254661707966279	0.89	0.20310604818777	0.18411882989758	1.23211208985056	0.0033	0.0027	0.0263	0.1371	0.0134	0.1324	0.172	0.0175	0.0025	0.0135	0.0126	0.025	0.0035	0.0144	0.0257	0.1104	0.1405	0.0042	0.0018	0.0174	0.0327	0.0225	0.015	0.0291	0.0146	0.0021
18	rs79740357	3625651	0.85	0.254661707966279	0.89	0.20310604818777	0.251622968017068	1.20787718243198	0.0033	0.0026	0.0263	0.1373	0.0131	0.1334	0.172	0.0175	0.0025	0.0134	0.0125	0.0249	0.0035	0.0143	0.0258	0.1106	0.1402	0.0043	0.0016	0.0172	0.0325	0.0225	0.0149	0.0292	0.0145	0.0019
18	rs56206431	3630774	0.84	0.289034762536342	0.89	0.20310604818777	0.529513021894677	1.16937905905829	0.0034	0.0025	0.0264	0.1377	0.0125	0.1364	0.1718	0.0174	0.0026	0.0132	0.0123	0.0247	0.0036	0.0141	0.0262	0.111	0.1393	0.0047	0.0013	0.0167	0.0319	0.0227	0.0146	0.0296	0.0143	0.0015
18	rs7230740	3636288	0.83	0.326509998324372	0.89	0.20310604818777	0.550444045521322	1.25576334649501	0.0036	0.0024	0.0269	0.1365	0.012	0.1382	0.1723	0.0176	0.0024	0.0131	0.0125	0.0248	0.0038	0.0141	0.0267	0.1113	0.1391	0.0047	0.0012	0.0159	0.0312	0.0231	0.0144	0.0296	0.014	0.0014
18	rs1628281	3640741	0.83	0.326509998324372	0.88	0.230271256315472	0.532433240456211	1.21168937873776	0.0036	0.0023	0.0269	0.1364	0.012	0.1385	0.1725	0.0176	0.0024	0.0131	0.0125	0.0246	0.0038	0.0141	0.0267	0.1113	0.1392	0.0047	0.0012	0.0159	0.0312	0.0231	0.0144	0.0296	0.014	0.0014
18	rs17803886	3646519	0.83	0.326509998324372	0.87	0.259919603286658	0.48619537054854	1.18273730682114	0.0036	0.0023	0.0269	0.1363	0.0119	0.1391	0.1725	0.0176	0.0024	0.0131	0.0125	0.0244	0.0037	0.014	0.0267	0.1111	0.1397	0.0046	0.0012	0.0158	0.0312	0.023	0.0143	0.0297	0.0139	0.0013
18	rs1639366	3649504	0.83	0.326509998324372	0.87	0.259919603286658	0.471130277569999	1.21749460628171	0.0036	0.0023	0.0269	0.1362	0.0118	0.1393	0.1725	0.0177	0.0023	0.0131	0.0125	0.0244	0.0037	0.014	0.0267	0.1111	0.1399	0.0046	0.0012	0.0158	0.0312	0.023	0.0142	0.0296	0.0139	0.0013
18	rs1791371	3652972	0.83	0.326509998324372	0.87	0.259919603286658	0.411416402334102	1.21334751611752	0.0037	0.0025	0.0269	0.1362	0.0117	0.1392	0.1721	0.0178	0.0024	0.0128	0.0124	0.0245	0.0038	0.0139	0.0268	0.1109	0.1399	0.0047	0.0014	0.0165	0.0312	0.0229	0.0141	0.0294	0.0137	0.0014
18	rs117841850	3653874	0.83	0.326509998324372	0.86	0.29215087580064	0.408384695406053	1.14701202364289	0.0037	0.0025	0.0269	0.1361	0.0117	0.1393	0.1721	0.0178	0.0024	0.0128	0.0124	0.0245	0.0039	0.0139	0.0268	0.1108	0.1399	0.0047	0.0014	0.0165	0.0312	0.0229	0.014	0.0294	0.0137	0.0014
18	rs79552159	3654381	0.83	0.326509998324372	0.86	0.29215087580064	0.407300590653105	1.14159652824339	0.0037	0.0025	0.0269	0.1361	0.0117	0.1393	0.1721	0.0178	0.0024	0.0128	0.0124	0.0245	0.0039	0.0139	0.0268	0.1108	0.1399	0.0047	0.0014	0.0165	0.0312	0.0229	0.014	0.0294	0.0137	0.0014
18	rs113072982	3666247	0.83	0.326509998324372	0.86	0.29215087580064	0.412047030211519	1.0828263116336	0.0037	0.0026	0.0266	0.1356	0.0115	0.1403	0.1717	0.018	0.0025	0.0127	0.0125	0.0246	0.0042	0.0139	0.027	0.1106	0.1399	0.0046	0.0015	0.0164	0.0315	0.0227	0.0138	0.0291	0.014	0.0014
18	rs116976607	3670816	0.83	0.326509998324372	0.86	0.29215087580064	0.438316825428552	1.09616241472835	0.0038	0.0026	0.0264	0.1353	0.0114	0.1409	0.1714	0.0181	0.0025	0.0127	0.0125	0.0246	0.0044	0.0137	0.0273	0.1104	0.1398	0.0046	0.0015	0.0164	0.0317	0.0226	0.0138	0.029	0.0142	0.0015
18	rs11872098	3670957	0.83	0.326509998324372	0.86	0.29215087580064	0.443060640096369	1.1139361635374	0.0038	0.0026	0.0264	0.1352	0.0114	0.1408	0.1714	0.0181	0.0025	0.0127	0.0125	0.0247	0.0044	0.0137	0.0273	0.1105	0.1396	0.0046	0.0015	0.0164	0.0317	0.0226	0.0138	0.029	0.0143	0.0015
18	rs8083211	3671005	0.83	0.326509998324372	0.86	0.29215087580064	0.445620839485633	1.10871272717327	0.0038	0.0026	0.0264	0.1352	0.0114	0.1408	0.1714	0.0181	0.0025	0.0127	0.0125	0.0247	0.0044	0.0137	0.0273	0.1105	0.1396	0.0046	0.0015	0.0164	0.0317	0.0226	0.0138	0.029	0.0143	0.0015
18	rs117404917	3671262	0.83	0.326509998324372	0.86	0.29215087580064	0.447769845328784	1.12030830824712	0.0038	0.0026	0.0264	0.1352	0.0114	0.1408	0.1714	0.0181	0.0025	0.0127	0.0125	0.0247	0.0044	0.0137	0.0273	0.1105	0.1396	0.0046	0.0015	0.0164	0.0317	0.0226	0.0138	0.029	0.0143	0.0015
18	rs78426548	3675604	0.83	0.326509998324372	0.87	0.259919603286658	0.504461725769309	1.19562630637068	0.0038	0.0027	0.0264	0.1346	0.0115	0.1405	0.1712	0.0183	0.0025	0.0127	0.0127	0.0247	0.0045	0.0138	0.0274	0.1103	0.1398	0.0045	0.0015	0.0162	0.0315	0.0226	0.0138	0.0292	0.0146	0.0015
18	rs1791369	3677577	0.82	0.36720095628419	0.87	0.259919603286658	0.538949858501975	1.19546090575066	0.0038	0.0027	0.0263	0.1343	0.0116	0.1404	0.1712	0.0184	0.0025	0.0127	0.0128	0.0247	0.0046	0.0138	0.0274	0.1103	0.1399	0.0045	0.0016	0.0162	0.0314	0.0226	0.0138	0.0293	0.0147	0.0015
18	rs35966265	3683512	0.82	0.36720095628419	0.87	0.259919603286658	0.590646739640646	1.14799715767407	0.0039	0.0026	0.0257	0.1336	0.0115	0.1406	0.171	0.0186	0.0026	0.0129	0.0128	0.0244	0.0048	0.0136	0.0272	0.1107	0.1397	0.0045	0.0018	0.0164	0.0317	0.0229	0.0139	0.0295	0.0148	0.0015
18	rs1861805	3693751	0.82	0.36720095628419	0.87	0.259919603286658	0.600714112887399	1.07860413571826	0.004	0.0025	0.0257	0.1331	0.0115	0.141	0.1712	0.0187	0.0026	0.0129	0.0127	0.0243	0.0048	0.0133	0.0272	0.1105	0.1397	0.0046	0.0019	0.0164	0.0316	0.0231	0.014	0.0294	0.0148	0.0015
18	rs342476	3708831	0.82	0.36720095628419	0.86	0.29215087580064	0.590851408742961	1.07600740226468	0.0043	0.0026	0.0255	0.133	0.0114	0.1411	0.1703	0.019	0.0028	0.0128	0.0128	0.0242	0.005	0.0133	0.0274	0.11	0.1391	0.0047	0.002	0.0164	0.0315	0.0233	0.0142	0.0295	0.0151	0.0018
18	rs12185430	3708941	0.82	0.36720095628419	0.86	0.29215087580064	0.600851626274822	1.0756828926719	0.0043	0.0026	0.0254	0.133	0.0114	0.1411	0.1703	0.019	0.0028	0.0128	0.0128	0.0242	0.005	0.0133	0.0274	0.11	0.1392	0.0047	0.002	0.0164	0.0315	0.0233	0.0142	0.0295	0.0151	0.0018
18	rs9789113	3715403	0.81	0.411214762386647	0.86	0.29215087580064	0.650009483012963	1.1812517185806	0.0046	0.0025	0.025	0.1332	0.0114	0.1399	0.1696	0.0193	0.003	0.0128	0.0134	0.0242	0.005	0.0133	0.0277	0.1089	0.1395	0.0048	0.0022	0.0164	0.0313	0.0233	0.0145	0.0295	0.0154	0.002
18	rs59190400	3717197	0.81	0.411214762386647	0.86	0.29215087580064	0.691577872487912	1.14520634249896	0.0046	0.0026	0.0248	0.1341	0.0113	0.1397	0.1691	0.0193	0.003	0.0129	0.0134	0.024	0.0052	0.0134	0.0276	0.1086	0.1396	0.0048	0.0023	0.0164	0.0312	0.0233	0.0144	0.0295	0.0155	0.002
18	rs9959308	3723171	0.8	0.458652199356866	0.86	0.29215087580064	1.30806968696125	1.22828865913245	0.0052	0.0034	0.0244	0.133	0.0114	0.1408	0.1669	0.0194	0.0033	0.0137	0.014	0.0233	0.0069	0.0138	0.0285	0.1063	0.1375	0.0051	0.0027	0.0161	0.0305	0.0235	0.0147	0.0299	0.016	0.0025
18	rs10084107	3723330	0.8	0.458652199356866	0.84	0.364737902801441	1.360843765894	1.18818730962638	0.0053	0.0034	0.0244	0.1329	0.0114	0.1408	0.1667	0.0194	0.0035	0.0137	0.0139	0.0232	0.007	0.0138	0.0285	0.1061	0.1373	0.0051	0.0028	0.0161	0.0303	0.0235	0.0147	0.0301	0.016	0.0026
18	rs4797120	3725189	0.78	0.56417027826485	0.84	0.364737902801441	2.51360820584206	1.41863437442004	0.0066	0.004	0.0243	0.132	0.0114	0.1413	0.1647	0.0197	0.0047	0.0144	0.0139	0.0226	0.0082	0.014	0.0283	0.1043	0.1351	0.0056	0.0038	0.0158	0.0292	0.024	0.0149	0.03	0.0168	0.003
18	rs2216356	3725807	0.77	0.622422290089237	0.84	0.364737902801441	2.96665454427586	1.51055103540686	0.007	0.0041	0.0242	0.1304	0.0112	0.1403	0.1668	0.0197	0.005	0.0144	0.014	0.0224	0.0084	0.0139	0.028	0.1043	0.1348	0.0056	0.004	0.0158	0.0286	0.0242	0.015	0.0304	0.017	0.0032
18	rs36050078	3725832	0.77	0.622422290089237	0.84	0.364737902801441	2.94205836240951	1.45258812030128	0.007	0.0041	0.0241	0.1303	0.0112	0.1403	0.167	0.0196	0.005	0.0144	0.014	0.0224	0.0084	0.0139	0.0279	0.1043	0.1348	0.0056	0.004	0.0157	0.0286	0.0242	0.015	0.0304	0.017	0.0032
18	rs1345465	3726127	0.77	0.622422290089237	0.84	0.364737902801441	2.95045947997323	1.66622529254066	0.0071	0.0041	0.0245	0.1297	0.0111	0.1397	0.1682	0.0194	0.0051	0.0146	0.0142	0.0223	0.0085	0.0139	0.0276	0.1044	0.1342	0.0056	0.0041	0.0157	0.0285	0.0241	0.0151	0.0304	0.0172	0.0033
18	Affx-52332462	3729091	0.76	0.684441169424083	0.84	0.364737902801441	4.12675363471721	1.87217234152218	0.0098	0.0038	0.0279	0.125	0.0107	0.1383	0.1796	0.0187	0.005	0.0148	0.0145	0.0212	0.0092	0.0138	0.0264	0.1017	0.1304	0.0053	0.0043	0.0145	0.0269	0.0234	0.0149	0.0293	0.0193	0.0037
18	rs3786446	3748024	0.75	0.750298972197586	0.84	0.364737902801441	6.90635883758695	2.24422363752009	0.0118	0.0035	0.0304	0.1216	0.0105	0.1373	0.1876	0.0182	0.005	0.0149	0.0148	0.0204	0.0098	0.0138	0.0256	0.0997	0.128	0.0051	0.0044	0.0137	0.0258	0.023	0.0144	0.0285	0.0208	0.004
18	rs11659558	3748286	0.75	0.750298972197586	0.82	0.448736318624531	7.04260782490119	2.14133109637644	0.012	0.0035	0.0306	0.1213	0.0104	0.1373	0.1888	0.018	0.005	0.0149	0.0148	0.0201	0.0098	0.0138	0.0255	0.0996	0.1278	0.0051	0.0043	0.0136	0.0256	0.023	0.0144	0.0285	0.021	0.004
18	rs77509688	3750856	0.74	0.820062814253923	0.81	0.49521423796015	9.89543193410951	2.39298955383893	0.013	0.0035	0.0317	0.1194	0.0099	0.137	0.195	0.0174	0.0049	0.0148	0.0151	0.0191	0.0099	0.0136	0.0253	0.0983	0.1257	0.0052	0.0044	0.013	0.0242	0.0225	0.0141	0.0288	0.0226	0.0044
18	rs76346524	3753116	0.73	0.893795165105119	0.81	0.49521423796015	12.3839576619681	2.60843421579988	0.0137	0.0035	0.0325	0.1181	0.0097	0.1368	0.1989	0.017	0.0048	0.0148	0.0153	0.0186	0.0101	0.0135	0.0251	0.0974	0.1243	0.0052	0.0044	0.0126	0.0233	0.0221	0.0139	0.0289	0.0237	0.0046
18	rs116916599	3758248	0.73	0.893795165105119	0.8	0.544775224122235	12.7145921495854	2.59786941377691	0.0138	0.0035	0.0326	0.118	0.0096	0.1367	0.1993	0.017	0.0048	0.0148	0.0153	0.0186	0.0101	0.0135	0.0251	0.0973	0.1241	0.0052	0.0044	0.0125	0.0232	0.0221	0.0139	0.029	0.0238	0.0046
18	rs75650551	3759055	0.72	0.971554139537083	0.81	0.49521423796015	12.7785905688191	2.58064292652805	0.0138	0.0035	0.0326	0.118	0.0095	0.1367	0.1994	0.0169	0.0048	0.0151	0.0153	0.0185	0.0101	0.0134	0.0251	0.0973	0.1242	0.0052	0.0044	0.0125	0.0231	0.022	0.0138	0.0289	0.0237	0.0046
18	rs11662487	3759845	0.72	0.971554139537083	0.8	0.544775224122235	12.8546204553506	2.58323529943968	0.0138	0.0035	0.0326	0.1178	0.0095	0.1366	0.1998	0.0168	0.0048	0.0151	0.0153	0.0185	0.0101	0.0134	0.0251	0.0973	0.1241	0.0052	0.0044	0.0125	0.0231	0.022	0.0138	0.0289	0.0238	0.0047
18	rs59441360	3764945	0.72	0.971554139537083	0.8	0.544775224122235	13.3513552604892	2.78672527364305	0.0139	0.0035	0.0327	0.1177	0.0095	0.1366	0.2001	0.0168	0.0048	0.0151	0.0154	0.0185	0.0101	0.0134	0.0251	0.0972	0.124	0.0052	0.0044	0.0125	0.0231	0.022	0.0138	0.029	0.0239	0.0047
18	rs12604870	3769812	0.71	1.05339378298732	0.8	0.544775224122235	22.0714756728828	3.19974508965775	0.0163	0.0038	0.0355	0.1164	0.009	0.1333	0.2071	0.0162	0.0048	0.0149	0.0159	0.0183	0.0111	0.0131	0.0242	0.0955	0.1209	0.0049	0.0042	0.0118	0.0217	0.0213	0.0133	0.0309	0.0243	0.0048
18	rs12606501	3769841	0.71	1.05339378298732	0.8	0.544775224122235	25.8958513543005	3.46112844695644	0.0174	0.0038	0.0355	0.1161	0.0089	0.1328	0.207	0.0162	0.0048	0.0146	0.0159	0.0183	0.0117	0.0131	0.0242	0.0954	0.1202	0.0048	0.0042	0.0118	0.0217	0.0212	0.0133	0.031	0.0246	0.0048
18	rs8087633	3771590	0.7	1.1393643476553	0.8	0.544775224122235	64.6318944313894	6.11222000222121	0.0276	0.0038	0.0361	0.1143	0.0084	0.1315	0.2085	0.0153	0.0046	0.0142	0.0158	0.0172	0.0136	0.0129	0.0235	0.0934	0.1171	0.0046	0.0044	0.0108	0.0202	0.0206	0.013	0.0314	0.026	0.0049
18	rs8089429	3772943	0.69	1.22951255717774	0.8	0.544775224122235	84.8434514922871	7.04605295941198	0.0313	0.0037	0.0362	0.1134	0.0082	0.1313	0.2082	0.0152	0.0045	0.0141	0.0158	0.0169	0.0142	0.0127	0.0233	0.0931	0.1163	0.0045	0.0044	0.0106	0.0199	0.0205	0.0128	0.031	0.0265	0.0049
18	rs8097867	3774446	0.69	1.22951255717774	0.8	0.544775224122235	106.7445035266	8.21761288172256	0.0347	0.0037	0.0364	0.1126	0.0081	0.131	0.208	0.015	0.0045	0.0141	0.0158	0.0167	0.0147	0.0125	0.0232	0.0928	0.1154	0.0045	0.0044	0.0104	0.0195	0.0204	0.0126	0.031	0.027	0.0049
18	rs6417024	3776626	0.68	1.32388185841529	0.8	0.544775224122235	100.467469806447	16.5466014495461	0.0395	0.0047	0.0362	0.1101	0.0078	0.1273	0.2043	0.0147	0.005	0.0139	0.0153	0.0159	0.0172	0.0121	0.0222	0.0905	0.1119	0.0134	0.0071	0.0103	0.0192	0.0198	0.0122	0.0301	0.0266	0.0068
18	rs12457450	3778575	0.67	1.42251265947232	0.8	0.544775224122235	108.047606751852	24.573865561612	0.0425	0.0055	0.0357	0.1078	0.0079	0.1251	0.2007	0.0149	0.006	0.0138	0.0151	0.0154	0.0191	0.012	0.0213	0.0887	0.1096	0.018	0.0092	0.0102	0.0187	0.0195	0.0121	0.03	0.0265	0.0088
18	rs6506132	3780526	0.66	1.52544255352631	0.8	0.544775224122235	126.042902481363	36.0097382336381	0.0462	0.0061	0.0352	0.1055	0.0078	0.124	0.1971	0.015	0.007	0.0137	0.0149	0.0148	0.021	0.0117	0.0201	0.0869	0.1073	0.0226	0.0114	0.01	0.0183	0.019	0.0119	0.0299	0.0264	0.0106
18	rs3786441	3784486	0.66	1.52544255352631	0.8	0.544775224122235	125.06816685898	30.0228453869455	0.0453	0.0058	0.0356	0.107	0.0078	0.122	0.196	0.0147	0.0054	0.0142	0.0155	0.0153	0.0189	0.0128	0.0205	0.0892	0.1064	0.0227	0.0111	0.0103	0.0181	0.0192	0.0123	0.0311	0.0265	0.0101
18	rs8084406	3787869	0.67	1.42251265947232	0.8	0.544775224122235	120.475004501395	28.5008426744534	0.0446	0.0058	0.0355	0.108	0.0081	0.1231	0.1943	0.015	0.0054	0.0142	0.0152	0.0153	0.0178	0.013	0.0204	0.0907	0.1067	0.0225	0.0111	0.0105	0.0181	0.0192	0.0123	0.0309	0.0261	0.0098
18	rs17648967	3789107	0.67	1.42251265947232	0.8	0.544775224122235	119.564672619936	28.1884612688275	0.0445	0.0058	0.0355	0.1084	0.0082	0.1235	0.1936	0.0151	0.0054	0.0142	0.0152	0.0153	0.0176	0.0131	0.0203	0.0914	0.1066	0.0225	0.0109	0.0104	0.0181	0.0191	0.0124	0.0308	0.026	0.0098
18	rs79509684	3789624	0.67	1.42251265947232	0.8	0.544775224122235	119.185087557876	27.8874143330855	0.0444	0.0058	0.0356	0.1089	0.0082	0.1238	0.1924	0.0149	0.0054	0.0142	0.0152	0.0154	0.0174	0.0132	0.0204	0.0914	0.1069	0.0225	0.0109	0.0104	0.0181	0.0191	0.0123	0.0308	0.026	0.0097
18	rs12605073	3790193	0.67	1.42251265947232	0.81	0.49521423796015	118.934562764784	27.7902680455788	0.0444	0.0058	0.0357	0.1093	0.0082	0.124	0.1911	0.0148	0.0054	0.0142	0.0152	0.0154	0.0173	0.0134	0.0205	0.0915	0.1072	0.0225	0.0109	0.0104	0.0182	0.0192	0.0121	0.0309	0.0261	0.0097
18	rs7231081	3792739	0.68	1.32388185841529	0.81	0.49521423796015	116.578668948823	26.9423886101146	0.0441	0.0057	0.0356	0.1099	0.0086	0.1246	0.1898	0.0147	0.0053	0.014	0.0151	0.0154	0.0173	0.0133	0.0205	0.0923	0.1077	0.0225	0.0109	0.0105	0.0182	0.0189	0.0122	0.0309	0.0258	0.0096
18	rs74848981	3795107	0.69	1.22951255717774	0.82	0.448736318624531	108.716675781199	25.9893340709172	0.0429	0.0058	0.0355	0.1114	0.0087	0.1269	0.187	0.0148	0.0055	0.0135	0.0145	0.0154	0.0167	0.0129	0.0205	0.094	0.1093	0.0225	0.0108	0.0106	0.0183	0.0187	0.0119	0.0306	0.0247	0.0095
18	rs56365340	3802724	0.72	0.971554139537083	0.82	0.448736318624531	77.2313450056246	21.4481533713685	0.0367	0.0065	0.0347	0.119	0.0093	0.1399	0.1718	0.0158	0.0063	0.0103	0.0113	0.0153	0.0139	0.0112	0.0206	0.1038	0.1179	0.0227	0.0109	0.0116	0.019	0.0181	0.0103	0.0291	0.0184	0.0089
18	rs7241626	3803043	0.72	0.971554139537083	0.82	0.448736318624531	77.0515378744575	21.6645991774473	0.0366	0.0065	0.0347	0.1193	0.0093	0.1401	0.1715	0.0158	0.0063	0.0103	0.0113	0.0153	0.0139	0.0112	0.0206	0.1036	0.1179	0.0227	0.0109	0.0116	0.019	0.0181	0.0103	0.0292	0.0183	0.0089
18	rs72861986	3803170	0.72	0.971554139537083	0.82	0.448736318624531	76.9568132363399	21.6176698550752	0.0366	0.0065	0.0347	0.1194	0.0093	0.1399	0.1716	0.0158	0.0063	0.01	0.0113	0.0153	0.0139	0.0112	0.0206	0.1037	0.1181	0.0227	0.0109	0.0116	0.0191	0.0181	0.0103	0.0292	0.0183	0.0089
18	rs3896076	3807564	0.72	0.971554139537083	0.82	0.448736318624531	74.707480554109	20.9017865018016	0.0361	0.0064	0.0347	0.1192	0.0093	0.1403	0.1713	0.0158	0.0063	0.01	0.0113	0.0153	0.0137	0.0114	0.0207	0.1042	0.1184	0.0226	0.0109	0.0116	0.0192	0.018	0.0103	0.0291	0.0183	0.0089
18	rs113910579	3808781	0.72	0.971554139537083	0.81	0.49521423796015	73.9798927962328	20.5607538047954	0.0359	0.0064	0.0347	0.1193	0.0093	0.1405	0.1712	0.0157	0.0062	0.01	0.0113	0.0153	0.0136	0.0114	0.0207	0.1043	0.1184	0.0226	0.0109	0.0116	0.0193	0.018	0.0103	0.0291	0.0183	0.0089
18	rs3786432	3813758	0.72	0.971554139537083	0.82	0.448736318624531	71.1089339330307	19.8175383222739	0.035	0.0064	0.0347	0.1196	0.0093	0.1412	0.1709	0.0156	0.0062	0.0099	0.0113	0.0151	0.0132	0.0114	0.0207	0.1049	0.1186	0.0225	0.0109	0.0117	0.0195	0.018	0.0104	0.029	0.0181	0.0088
18	rs3786431	3814148	0.72	0.971554139537083	0.82	0.448736318624531	71.7490937441453	19.4771945664278	0.0349	0.0063	0.0347	0.1197	0.0093	0.1413	0.1709	0.0155	0.0062	0.0099	0.0113	0.0151	0.0129	0.0114	0.0207	0.1049	0.1187	0.0225	0.0109	0.0117	0.02	0.018	0.0104	0.029	0.0181	0.0086
18	rs3850805	3817613	0.73	0.893795165105119	0.82	0.448736318624531	68.9480464335615	18.9025191112767	0.0343	0.0063	0.0347	0.1199	0.0093	0.1416	0.171	0.0155	0.0062	0.0099	0.0113	0.0151	0.0129	0.0115	0.0207	0.105	0.1186	0.0224	0.0108	0.0117	0.0201	0.0182	0.0104	0.0289	0.018	0.0086
18	rs74596848	3817694	0.73	0.893795165105119	0.82	0.448736318624531	68.8918513309984	18.8734502221973	0.0343	0.0063	0.0346	0.1199	0.0093	0.1416	0.171	0.0155	0.0062	0.0099	0.0112	0.0151	0.0129	0.0115	0.0207	0.105	0.1187	0.0224	0.0108	0.0117	0.0201	0.0182	0.0104	0.0289	0.018	0.0086
18	rs17649488	3817956	0.73	0.893795165105119	0.82	0.448736318624531	68.7130645742679	18.7936224772109	0.0342	0.0063	0.0346	0.1199	0.0093	0.1416	0.171	0.0155	0.0062	0.0099	0.0113	0.0151	0.0129	0.0115	0.0207	0.105	0.1187	0.0224	0.0108	0.0117	0.0201	0.0182	0.0104	0.0289	0.018	0.0085
18	rs17649611	3824077	0.75	0.750298972197586	0.81	0.49521423796015	28.5437320542176	8.24737440026131	0.0192	0.0059	0.0323	0.1262	0.01	0.147	0.1735	0.0157	0.0055	0.0101	0.0114	0.0165	0.0117	0.012	0.0206	0.11	0.1244	0.0199	0.0093	0.0125	0.0216	0.0176	0.0113	0.026	0.016	0.0064
18	rs9961715	3824312	0.75	0.750298972197586	0.81	0.49521423796015	28.3536278678865	8.18520796575564	0.0191	0.0059	0.0323	0.1263	0.01	0.147	0.1735	0.0157	0.0055	0.0101	0.0114	0.0166	0.0117	0.012	0.0206	0.11	0.1244	0.0198	0.0093	0.0125	0.0216	0.0176	0.0114	0.0259	0.0159	0.0064
18	rs76161924	3832087	0.75	0.750298972197586	0.81	0.49521423796015	27.2009435102237	7.62385201537848	0.0182	0.0058	0.0322	0.1269	0.0101	0.1476	0.1735	0.0156	0.0054	0.0101	0.0112	0.0171	0.0116	0.012	0.0206	0.1104	0.1245	0.0196	0.0091	0.0125	0.0217	0.0176	0.0115	0.0258	0.0157	0.0062
18	rs9635857	3839680	0.75	0.750298972197586	0.81	0.49521423796015	26.2537839795231	7.17866921067236	0.0175	0.0058	0.0321	0.1273	0.0101	0.1481	0.1735	0.0156	0.0053	0.0101	0.0111	0.0173	0.0115	0.012	0.0207	0.1107	0.1247	0.0193	0.009	0.0126	0.0218	0.0176	0.0116	0.0256	0.0154	0.006
18	rs117287599	3844617	0.75	0.750298972197586	0.82	0.448736318624531	26.0094082482725	6.90329526564475	0.0171	0.0058	0.0321	0.1275	0.0101	0.1483	0.1735	0.0157	0.0053	0.0101	0.0111	0.0174	0.0114	0.012	0.0207	0.1109	0.1249	0.0192	0.0089	0.0126	0.0218	0.0176	0.0116	0.0255	0.0153	0.006
18	rs10163818	3847600	0.75	0.750298972197586	0.8	0.544775224122235	25.7375646750194	6.75709071928688	0.0169	0.0058	0.032	0.1275	0.0101	0.1483	0.1735	0.0157	0.0053	0.0101	0.0111	0.0175	0.0113	0.012	0.0208	0.111	0.125	0.0192	0.0089	0.0126	0.0219	0.0177	0.0117	0.0255	0.0153	0.0059
18	rs28687805	3857631	0.75	0.750298972197586	0.8	0.544775224122235	24.4341889858399	6.16449402711273	0.0158	0.0057	0.0318	0.1278	0.0101	0.1487	0.1735	0.0157	0.0053	0.0101	0.0111	0.0179	0.0111	0.012	0.0211	0.1114	0.1254	0.0189	0.0087	0.0126	0.022	0.0178	0.0117	0.0253	0.0152	0.0058
18	rs16945513	3858941	0.75	0.750298972197586	0.8	0.544775224122235	24.2804474224201	6.09340064447669	0.0157	0.0057	0.0318	0.1279	0.0102	0.1487	0.1735	0.0157	0.0053	0.0101	0.0111	0.0179	0.0111	0.012	0.0211	0.1114	0.1254	0.0188	0.0086	0.0126	0.022	0.0178	0.0117	0.0252	0.0152	0.0058
18	rs7242426	3862509	0.77	0.622422290089237	0.79	0.597486775499064	11.3293405497528	2.86080809630945	0.0118	0.0052	0.031	0.1303	0.0107	0.1505	0.1736	0.0161	0.0047	0.0103	0.0113	0.0185	0.009	0.0125	0.0215	0.114	0.1285	0.015	0.0068	0.0129	0.0218	0.0191	0.0123	0.0248	0.0148	0.005
18	rs17650376	3864912	0.79	0.509607847349147	0.79	0.597486775499064	2.68934316472183	0.919939420675031	0.0076	0.0046	0.0299	0.1332	0.0113	0.152	0.1735	0.0165	0.0039	0.0107	0.0116	0.0193	0.007	0.0129	0.0219	0.1177	0.132	0.0105	0.0051	0.0132	0.0217	0.0206	0.0127	0.0243	0.0142	0.0042
18	rs16945555	3865842	0.79	0.509607847349147	0.79	0.597486775499064	2.39827906814172	0.852451332081512	0.0073	0.0046	0.0299	0.1332	0.0113	0.1521	0.1735	0.0165	0.0038	0.0108	0.0116	0.0195	0.0069	0.0129	0.0219	0.1178	0.1321	0.0103	0.0051	0.0133	0.0218	0.0206	0.0127	0.0243	0.0142	0.0042
18	rs77201579	3873860	0.79	0.509607847349147	0.79	0.597486775499064	1.38240652464219	0.699671573837005	0.0067	0.0045	0.0293	0.1338	0.0114	0.1525	0.1731	0.0168	0.0038	0.0109	0.0115	0.0197	0.0065	0.0129	0.0218	0.1189	0.1323	0.0093	0.0046	0.0135	0.0218	0.0208	0.0127	0.0245	0.0142	0.0041
18	rs76321471	3875133	0.79	0.509607847349147	0.79	0.597486775499064	1.32528570508684	0.68914369692904	0.0066	0.0045	0.0292	0.1339	0.0114	0.1526	0.1731	0.0169	0.0037	0.0109	0.0115	0.0197	0.0065	0.0129	0.0218	0.119	0.1323	0.0092	0.0046	0.0135	0.0218	0.0208	0.0127	0.0245	0.0142	0.0041
18	rs117041134	3877645	0.79	0.509607847349147	0.79	0.597486775499064	1.19957089962871	0.66819707515387	0.0065	0.0045	0.0292	0.134	0.0114	0.1526	0.1731	0.0169	0.0037	0.011	0.0115	0.0197	0.0064	0.0129	0.0218	0.1191	0.1323	0.009	0.0046	0.0136	0.0218	0.0209	0.0128	0.0245	0.0142	0.0041
18	rs4798140	3884051	0.79	0.509607847349147	0.79	0.597486775499064	0.933381612352867	0.612168147183475	0.0064	0.0045	0.029	0.1341	0.0115	0.1527	0.173	0.017	0.0037	0.011	0.0116	0.0198	0.0063	0.0129	0.0218	0.1194	0.1324	0.0087	0.0044	0.0136	0.0218	0.0209	0.0128	0.0245	0.0141	0.0041
18	rs8086704	3887697	0.8	0.458652199356866	0.78	0.653412240020304	0.0776802096738393	0.413127217201754	0.005	0.0043	0.0273	0.1345	0.0116	0.1538	0.1729	0.0172	0.0035	0.0116	0.0119	0.0205	0.0053	0.0128	0.022	0.1212	0.1339	0.0062	0.0037	0.0142	0.0221	0.0214	0.0127	0.0246	0.0141	0.004
18	rs3910708	3892429	0.81	0.411214762386647	0.78	0.653412240020304	0.124601243976029	0.271556793075828	0.0045	0.0035	0.0209	0.135	0.0114	0.1599	0.1702	0.0173	0.0033	0.0117	0.0122	0.0213	0.0044	0.0125	0.0221	0.1258	0.138	0.0046	0.0034	0.0144	0.0219	0.0215	0.0121	0.0236	0.0126	0.0039
18	rs74391796	3896283	0.81	0.411214762386647	0.78	0.653412240020304	0.133212185067754	0.292560589846934	0.0044	0.0034	0.0207	0.135	0.0114	0.1612	0.1692	0.0173	0.0032	0.0117	0.0123	0.0215	0.0041	0.0124	0.0221	0.1269	0.1389	0.0042	0.0033	0.0145	0.0218	0.0215	0.0119	0.0232	0.0123	0.0039
18	rs61742155	3896518	0.8	0.458652199356866	0.77	0.712611004068267	0.121265842873571	0.270749743764592	0.0044	0.0034	0.0207	0.135	0.0114	0.1612	0.1691	0.0173	0.0032	0.0117	0.0123	0.0215	0.0041	0.0124	0.0221	0.127	0.139	0.0041	0.0033	0.0145	0.0218	0.0215	0.0119	0.0232	0.0123	0.0039
18	rs74705521	3897258	0.8	0.458652199356866	0.77	0.712611004068267	0.125606692079122	0.2668404056607	0.0042	0.0033	0.0206	0.1351	0.0114	0.1616	0.1688	0.0173	0.0032	0.0117	0.0123	0.0215	0.0041	0.0124	0.0221	0.1274	0.139	0.0041	0.0033	0.0145	0.0218	0.0216	0.0119	0.0231	0.0122	0.0039
18	rs62083565	3899717	0.8	0.458652199356866	0.77	0.712611004068267	0.131163682041697	0.218558000785268	0.0039	0.0033	0.0205	0.1352	0.0115	0.1622	0.168	0.0172	0.003	0.0117	0.0125	0.0216	0.0041	0.0124	0.0222	0.1281	0.139	0.0041	0.0033	0.0146	0.0218	0.0217	0.0119	0.0229	0.0121	0.0038
18	rs111987098	3900480	0.8	0.458652199356866	0.77	0.712611004068267	0.133089348731686	0.226896709366062	0.0039	0.0033	0.0205	0.1352	0.0115	0.1622	0.168	0.0172	0.003	0.0117	0.0125	0.0216	0.0041	0.0124	0.0222	0.1282	0.139	0.0041	0.0033	0.0146	0.0218	0.0217	0.0119	0.0229	0.0121	0.0038
18	rs79442486	3902379	0.8	0.458652199356866	0.77	0.712611004068267	0.132782556671036	0.213305102836358	0.0039	0.0033	0.0205	0.1352	0.0115	0.1621	0.1679	0.0172	0.003	0.0118	0.0125	0.0218	0.0041	0.0124	0.0222	0.1282	0.139	0.0041	0.0033	0.0146	0.0218	0.0217	0.0119	0.0229	0.0121	0.0039
18	rs9951812	3903595	0.8	0.458652199356866	0.76	0.775138689739853	0.107662470602826	0.20366263355854	0.0038	0.0033	0.0205	0.1356	0.0115	0.1621	0.1683	0.0173	0.003	0.0118	0.0124	0.0218	0.0041	0.0124	0.0222	0.1283	0.1391	0.0039	0.0033	0.0146	0.0218	0.021	0.012	0.0228	0.0121	0.0039
18	rs16945625	3913709	0.8	0.458652199356866	0.76	0.775138689739853	0.114004202153156	0.187484501240129	0.0039	0.0033	0.0206	0.1356	0.0113	0.1621	0.1681	0.0173	0.003	0.0116	0.0123	0.0218	0.0041	0.0124	0.0225	0.1285	0.1396	0.0039	0.0033	0.0146	0.0218	0.0211	0.0118	0.0228	0.0119	0.0039
18	rs11872374	3914585	0.8	0.458652199356866	0.76	0.775138689739853	0.114816201735596	0.184730818391062	0.0039	0.0033	0.0206	0.1356	0.0112	0.1622	0.1681	0.0174	0.003	0.0116	0.0123	0.0218	0.0041	0.0124	0.0226	0.1285	0.1396	0.0039	0.0033	0.0146	0.0218	0.021	0.0117	0.0228	0.0119	0.0039
18	rs4798144	3916561	0.8	0.458652199356866	0.76	0.775138689739853	0.117814377124646	0.18118205421371	0.0039	0.0033	0.0206	0.1356	0.0112	0.1625	0.168	0.0174	0.003	0.0116	0.0123	0.0218	0.0041	0.0123	0.0229	0.1286	0.1397	0.0039	0.0033	0.0146	0.0218	0.0208	0.0115	0.0228	0.0118	0.0039
18	rs74976428	3916619	0.8	0.458652199356866	0.76	0.775138689739853	0.117785870790606	0.182598724583481	0.0039	0.0033	0.0206	0.1356	0.0112	0.1625	0.168	0.0174	0.003	0.0116	0.0123	0.0218	0.0041	0.0123	0.0229	0.1286	0.1397	0.0039	0.0033	0.0146	0.0218	0.0208	0.0115	0.0228	0.0118	0.0039
18	rs1442366	3924292	0.8	0.458652199356866	0.76	0.775138689739853	0.158543228653173	0.176453972397721	0.0038	0.0031	0.0204	0.135	0.0112	0.1626	0.1689	0.0176	0.0027	0.0111	0.0123	0.0218	0.0041	0.0122	0.0235	0.129	0.1394	0.0035	0.003	0.0146	0.0219	0.021	0.0117	0.0227	0.0121	0.0038
18	rs77549255	3924497	0.8	0.458652199356866	0.76	0.775138689739853	0.162006534195041	0.174255717762222	0.0038	0.0031	0.0204	0.1349	0.0112	0.1627	0.169	0.0176	0.0027	0.0111	0.0123	0.0218	0.0041	0.0121	0.0236	0.1291	0.1394	0.0035	0.003	0.0146	0.0219	0.021	0.0117	0.0227	0.0121	0.0038
18	rs80274437	3925368	0.8	0.458652199356866	0.76	0.775138689739853	0.179250023013538	0.166441458887485	0.0038	0.0031	0.0201	0.1348	0.0112	0.1627	0.1693	0.0176	0.0026	0.011	0.0123	0.0217	0.004	0.0121	0.0236	0.1294	0.1397	0.0035	0.003	0.0146	0.0217	0.021	0.0117	0.0227	0.012	0.0039
18	rs7228206	3942535	0.79	0.509607847349147	0.76	0.775138689739853	0.212563785496562	0.161463899793957	0.0037	0.0032	0.0201	0.1346	0.0112	0.1628	0.1694	0.0177	0.0027	0.0109	0.0122	0.0219	0.0039	0.012	0.0237	0.1297	0.1397	0.0035	0.0029	0.0145	0.0216	0.0211	0.0117	0.0228	0.012	0.0039
18	rs35741770	3943666	0.79	0.509607847349147	0.76	0.775138689739853	0.202614527276192	0.164287752496347	0.0037	0.0032	0.0201	0.1349	0.0112	0.1628	0.1694	0.0177	0.0027	0.0111	0.0122	0.0217	0.0039	0.012	0.0237	0.1296	0.1394	0.0035	0.0029	0.0146	0.0215	0.0211	0.0118	0.0228	0.012	0.0039
18	rs12607181	3954737	0.79	0.509607847349147	0.76	0.775138689739853	0.187031206622126	0.166147191699886	0.0035	0.0031	0.0202	0.135	0.011	0.1632	0.1695	0.0177	0.0026	0.0114	0.0121	0.0217	0.0039	0.012	0.0234	0.1297	0.1392	0.0035	0.0028	0.0147	0.0215	0.0212	0.0117	0.0229	0.012	0.0038
18	rs8092654	3956145	0.79	0.509607847349147	0.76	0.775138689739853	0.186618896121718	0.164678601757844	0.0035	0.0031	0.0202	0.1348	0.011	0.1636	0.1693	0.0178	0.0026	0.0113	0.0121	0.0217	0.0038	0.0118	0.0234	0.1296	0.1396	0.0035	0.0027	0.0147	0.0214	0.0211	0.0117	0.023	0.0119	0.0038
18	rs77405975	3958443	0.79	0.509607847349147	0.76	0.775138689739853	0.192286310182006	0.159526511096453	0.0034	0.0031	0.0203	0.1347	0.011	0.164	0.1691	0.0179	0.0026	0.0113	0.012	0.0217	0.0038	0.0117	0.0235	0.1295	0.1399	0.0036	0.0026	0.0146	0.0214	0.0211	0.0118	0.023	0.0119	0.0037
18	rs894331	3959388	0.79	0.509607847349147	0.76	0.775138689739853	0.197547391419561	0.16020365553302	0.0034	0.0031	0.0203	0.1346	0.011	0.1641	0.169	0.0179	0.0026	0.0113	0.012	0.0216	0.0038	0.0118	0.0235	0.1294	0.14	0.0036	0.0026	0.0146	0.0213	0.0211	0.0118	0.0231	0.0119	0.0037
18	rs17573936	3962410	0.79	0.509607847349147	0.77	0.712611004068267	0.186281939664931	0.160881814645972	0.0034	0.0031	0.0205	0.1348	0.0109	0.1647	0.1697	0.018	0.0025	0.0112	0.0119	0.0216	0.0037	0.0117	0.0235	0.1291	0.1399	0.0035	0.0024	0.0146	0.0211	0.021	0.0119	0.023	0.012	0.0035
18	rs1442381	3963716	0.79	0.509607847349147	0.78	0.653412240020304	0.124453798109328	0.189327999728756	0.0031	0.003	0.0207	0.1346	0.0107	0.1662	0.1707	0.0181	0.0028	0.0114	0.0107	0.0213	0.0032	0.012	0.0233	0.1279	0.1406	0.0031	0.0017	0.0143	0.0221	0.0204	0.0126	0.0229	0.0126	0.003
18	rs75321103	3964446	0.79	0.509607847349147	0.78	0.653412240020304	0.129828810416243	0.209048413889045	0.0031	0.003	0.0207	0.1347	0.0106	0.1666	0.1709	0.018	0.0028	0.0114	0.0106	0.0212	0.003	0.0119	0.0232	0.1277	0.1405	0.003	0.0016	0.0143	0.0222	0.0204	0.0126	0.0232	0.0127	0.003
18	rs7239044	3965251	0.79	0.509607847349147	0.8	0.544775224122235	0.135776457568323	0.213198340012011	0.0031	0.003	0.0207	0.1348	0.0106	0.1671	0.1711	0.018	0.0029	0.0114	0.0105	0.021	0.0029	0.012	0.0231	0.1275	0.1405	0.0029	0.0015	0.0143	0.0223	0.0204	0.0127	0.0232	0.0128	0.0029
18	rs76596335	3970649	0.79	0.509607847349147	0.81	0.49521423796015	0.141566151738187	0.207459505806089	0.0031	0.003	0.021	0.135	0.0105	0.1677	0.1714	0.0179	0.003	0.0115	0.0104	0.0208	0.0028	0.012	0.0229	0.1271	0.1404	0.0028	0.0014	0.0143	0.0224	0.0203	0.0129	0.0231	0.0129	0.0029
18	rs9961989	3972630	0.79	0.509607847349147	0.83	0.405269641990714	0.149698041224131	0.196035857813429	0.0031	0.003	0.021	0.135	0.0105	0.168	0.1715	0.0178	0.003	0.0115	0.0104	0.0208	0.0028	0.0121	0.0228	0.127	0.1403	0.0027	0.0014	0.0142	0.0224	0.0203	0.0129	0.0231	0.0129	0.0029
18	rs67305776	3978576	0.79	0.509607847349147	0.83	0.405269641990714	0.154284256360931	0.219311838498192	0.0031	0.003	0.021	0.1352	0.0106	0.1678	0.1713	0.0178	0.0029	0.0115	0.0104	0.0205	0.0027	0.0122	0.0228	0.1269	0.1407	0.0027	0.0012	0.0142	0.0225	0.0204	0.013	0.023	0.0129	0.0028
18	rs8087533	3985779	0.79	0.509607847349147	0.84	0.364737902801441	0.154552635720142	0.235225998707462	0.0031	0.003	0.0209	0.1353	0.0107	0.1675	0.1708	0.0177	0.0029	0.0116	0.0105	0.0198	0.0027	0.0126	0.0227	0.1274	0.1412	0.0026	0.0012	0.0143	0.0226	0.0206	0.013	0.0227	0.013	0.0028
18	rs78993733	3989483	0.79	0.509607847349147	0.84	0.364737902801441	0.142651856659932	0.238983484682923	0.0031	0.003	0.0209	0.1352	0.0107	0.1675	0.1707	0.0177	0.0029	0.0116	0.0105	0.0198	0.0028	0.0126	0.0227	0.1274	0.1413	0.0026	0.0012	0.0143	0.0227	0.0206	0.0131	0.0226	0.013	0.0028
18	rs72868216	3992154	0.79	0.509607847349147	0.84	0.364737902801441	0.123835684625654	0.258620551062643	0.0031	0.003	0.0209	0.1352	0.0107	0.1675	0.1706	0.0177	0.0028	0.0116	0.0105	0.0198	0.0029	0.0128	0.0227	0.1271	0.1413	0.0026	0.0012	0.0142	0.0228	0.0207	0.0131	0.0224	0.0131	0.0026
18	rs7242020	3992737	0.79	0.509607847349147	0.83	0.405269641990714	0.117529503921719	0.278388442716817	0.0032	0.003	0.021	0.1351	0.0106	0.1675	0.1702	0.0177	0.0028	0.0116	0.0105	0.0199	0.0029	0.0128	0.0228	0.127	0.1414	0.0026	0.0012	0.0142	0.0229	0.0207	0.0132	0.0224	0.0132	0.0025
18	rs2872872	3997976	0.79	0.509607847349147	0.83	0.405269641990714	0.107959381415327	0.276298668046304	0.0034	0.0031	0.0214	0.1349	0.0106	0.1673	0.1689	0.0177	0.0027	0.0116	0.0105	0.0203	0.0031	0.0128	0.0232	0.1267	0.1418	0.0025	0.0013	0.0141	0.0232	0.0206	0.0135	0.0224	0.0134	0.0022
18	rs11081083	3999245	0.79	0.509607847349147	0.82	0.448736318624531	0.11027078844304	0.269367963346765	0.0034	0.0031	0.0215	0.1349	0.0106	0.1673	0.1687	0.0177	0.0027	0.0116	0.0105	0.0203	0.0031	0.0128	0.0233	0.1266	0.1418	0.0025	0.0013	0.0141	0.0233	0.0205	0.0136	0.0224	0.0135	0.0021
18	rs16945812	4001841	0.8	0.458652199356866	0.82	0.448736318624531	0.10185645816466	0.283633965185847	0.0038	0.0031	0.022	0.1351	0.0106	0.1673	0.1683	0.0171	0.0028	0.0114	0.0104	0.0205	0.0032	0.0127	0.0233	0.1259	0.1418	0.0025	0.0014	0.0141	0.0229	0.0206	0.0141	0.0227	0.0135	0.0021
18	rs9947160	4002983	0.8	0.458652199356866	0.82	0.448736318624531	0.125547412114533	0.230063521109758	0.0043	0.003	0.0222	0.1354	0.0109	0.1649	0.1682	0.0164	0.0031	0.0115	0.0101	0.0208	0.0037	0.0121	0.023	0.1244	0.1435	0.0025	0.0016	0.0143	0.0233	0.0204	0.0147	0.0231	0.0135	0.002
18	rs78968056	4005062	0.8	0.458652199356866	0.83	0.405269641990714	0.148482320734178	0.208200494923219	0.0045	0.003	0.0223	0.136	0.0111	0.1641	0.1681	0.0162	0.0033	0.0115	0.0101	0.0208	0.0038	0.012	0.023	0.1235	0.1436	0.0026	0.0018	0.0143	0.0235	0.0203	0.015	0.0232	0.0136	0.002
18	rs1000929	4005122	0.8	0.458652199356866	0.83	0.405269641990714	0.137585833760908	0.201039732629142	0.0045	0.003	0.0223	0.1362	0.011	0.1641	0.1682	0.0159	0.0033	0.0114	0.0101	0.0209	0.0038	0.012	0.023	0.1235	0.1436	0.0026	0.0018	0.0144	0.0236	0.0204	0.015	0.0232	0.0136	0.002
18	rs76233679	4005641	0.8	0.458652199356866	0.82	0.448736318624531	0.133335089702887	0.204504360313567	0.0045	0.003	0.0223	0.1363	0.011	0.1641	0.1682	0.0159	0.0032	0.0114	0.0101	0.0209	0.0039	0.0119	0.023	0.1234	0.1437	0.0026	0.0018	0.0144	0.0236	0.0204	0.015	0.0232	0.0136	0.002
18	rs9948596	4005644	0.8	0.458652199356866	0.83	0.405269641990714	0.133335089702887	0.204504360313567	0.0045	0.003	0.0223	0.1363	0.011	0.1641	0.1682	0.0159	0.0032	0.0114	0.0101	0.0209	0.0039	0.0119	0.023	0.1234	0.1437	0.0026	0.0018	0.0144	0.0236	0.0204	0.015	0.0232	0.0136	0.002
18	rs9961339	4009380	0.8	0.458652199356866	0.83	0.405269641990714	0.0905264017512256	0.199158311975777	0.0045	0.003	0.0223	0.1371	0.0109	0.1632	0.1682	0.0159	0.003	0.0115	0.01	0.0208	0.004	0.0118	0.0229	0.1232	0.144	0.0026	0.002	0.0144	0.0235	0.0205	0.015	0.023	0.0136	0.002
18	rs16945873	4014959	0.8	0.458652199356866	0.83	0.405269641990714	0.134012286237062	0.211066798329293	0.0046	0.0031	0.0219	0.1388	0.0116	0.1621	0.1671	0.016	0.0032	0.0117	0.0101	0.0207	0.0042	0.0118	0.0225	0.1226	0.1441	0.0028	0.0021	0.0144	0.0235	0.0207	0.0151	0.0227	0.0138	0.002
18	rs7241709	4015761	0.8	0.458652199356866	0.83	0.405269641990714	0.137241570754351	0.205031027814134	0.0046	0.0031	0.0219	0.1387	0.0116	0.1621	0.1671	0.016	0.0032	0.0117	0.0101	0.0207	0.0042	0.0118	0.0227	0.1225	0.1441	0.0028	0.0021	0.0144	0.0235	0.0207	0.0151	0.0227	0.0138	0.002
18	rs80353173	4018466	0.8	0.458652199356866	0.83	0.405269641990714	0.156405199619667	0.199471469495925	0.0047	0.0031	0.0218	0.1391	0.0116	0.1616	0.1668	0.0161	0.0032	0.0118	0.01	0.0208	0.0043	0.0117	0.0231	0.1223	0.1439	0.0028	0.0023	0.0145	0.0236	0.0206	0.015	0.0225	0.0138	0.0021
18	rs9945305	4019191	0.8	0.458652199356866	0.83	0.405269641990714	0.163598450240032	0.200725750430196	0.0048	0.0031	0.0218	0.1392	0.0116	0.1615	0.1667	0.0162	0.0032	0.0118	0.01	0.0208	0.0043	0.0117	0.0232	0.1222	0.1439	0.0028	0.0023	0.0145	0.0237	0.0206	0.015	0.0224	0.0138	0.0021
18	rs62083652	4019804	0.8	0.458652199356866	0.83	0.405269641990714	0.188761073167065	0.204504360313567	0.0048	0.0032	0.0218	0.1397	0.0116	0.1615	0.1663	0.0165	0.0032	0.0119	0.0099	0.0208	0.0044	0.0116	0.0233	0.1219	0.1439	0.0028	0.0024	0.0145	0.0237	0.0205	0.015	0.022	0.0138	0.0021
18	rs9956100	4024186	0.8	0.458652199356866	0.83	0.405269641990714	0.225357890755024	0.191692494967594	0.005	0.0032	0.0218	0.1396	0.0115	0.1602	0.1653	0.0164	0.0034	0.012	0.0098	0.0209	0.0048	0.0116	0.0233	0.1216	0.1446	0.0029	0.0025	0.0144	0.0238	0.0204	0.0151	0.0223	0.0137	0.0023
18	rs74634929	4026498	0.79	0.509607847349147	0.83	0.405269641990714	0.236167953625329	0.208942361440764	0.005	0.0033	0.0219	0.1407	0.0117	0.1588	0.1652	0.0165	0.0035	0.0121	0.0099	0.0212	0.0048	0.0116	0.0232	0.1214	0.1443	0.0029	0.0025	0.0144	0.0241	0.0202	0.0152	0.0223	0.0137	0.0024
18	rs2137	4026741	0.79	0.509607847349147	0.84	0.364737902801441	0.230727775960632	0.203557499282664	0.005	0.0033	0.0219	0.1409	0.0117	0.1584	0.1653	0.0165	0.0035	0.0121	0.0099	0.0213	0.0048	0.0116	0.0232	0.1214	0.1445	0.0029	0.0025	0.0144	0.0241	0.0202	0.0152	0.0223	0.0137	0.0024
18	rs8090293	4031916	0.79	0.509607847349147	0.84	0.364737902801441	0.166493899083021	0.233134587761115	0.0052	0.0035	0.0217	0.142	0.0114	0.1559	0.1676	0.0166	0.0039	0.0121	0.0099	0.02	0.0052	0.0118	0.0229	0.1182	0.1449	0.0033	0.0027	0.0143	0.0248	0.0201	0.0153	0.023	0.0136	0.0027
18	rs8088794	4031989	0.79	0.509607847349147	0.84	0.364737902801441	0.170981794108696	0.251945265711703	0.0052	0.0035	0.0217	0.142	0.0114	0.156	0.1677	0.0166	0.0039	0.0121	0.0099	0.02	0.0051	0.0118	0.0229	0.1181	0.145	0.0033	0.0027	0.0143	0.0248	0.0201	0.0153	0.023	0.0136	0.0027
18	rs10502316	4032671	0.8	0.458652199356866	0.84	0.364737902801441	0.153748323736583	0.244990302826352	0.0052	0.0035	0.0218	0.1423	0.0113	0.1568	0.1682	0.0165	0.0039	0.0121	0.0098	0.0198	0.0052	0.0117	0.0228	0.1177	0.1457	0.0031	0.0027	0.0142	0.0244	0.0197	0.0152	0.023	0.0134	0.0028
18	rs117889643	4039250	0.79	0.509607847349147	0.84	0.364737902801441	0.0946488771014035	0.217375121483188	0.0054	0.0036	0.0206	0.1467	0.0111	0.1547	0.1712	0.0162	0.0038	0.0121	0.0096	0.018	0.0056	0.0112	0.0217	0.1174	0.149	0.0033	0.0029	0.0136	0.0242	0.0176	0.0146	0.0224	0.0127	0.0033
18	rs7235002	4040855	0.79	0.509607847349147	0.85	0.32706018639722	0.0747972014856334	0.198324034213536	0.0054	0.0036	0.0206	0.1468	0.0113	0.1546	0.1713	0.0162	0.0038	0.0121	0.0096	0.018	0.0056	0.0113	0.0216	0.1171	0.1491	0.0033	0.0029	0.0136	0.0242	0.0176	0.0146	0.0225	0.0127	0.0033
18	rs80043221	4041041	0.79	0.509607847349147	0.86	0.29215087580064	0.0801179834606552	0.218880969822173	0.0053	0.0036	0.0204	0.1472	0.0112	0.1547	0.1717	0.0161	0.0038	0.012	0.0095	0.0178	0.0056	0.0112	0.0215	0.1174	0.1494	0.0033	0.0029	0.0136	0.0242	0.0175	0.0144	0.0223	0.0127	0.0034
18	rs76461286	4041428	0.79	0.509607847349147	0.86	0.29215087580064	0.0451898844359842	0.152811369324304	0.0052	0.0036	0.0202	0.1481	0.0111	0.1549	0.1727	0.016	0.0037	0.0117	0.0093	0.0174	0.0055	0.0111	0.0212	0.118	0.1499	0.0033	0.0028	0.0135	0.0241	0.0173	0.0142	0.022	0.0125	0.0034
18	rs11875533	4046087	0.77	0.622422290089237	0.87	0.259919603286658	0.00500271611282852	0.0989615604761217	0.0046	0.0037	0.0191	0.1512	0.0109	0.1565	0.1794	0.0158	0.0033	0.0106	0.0086	0.015	0.0051	0.0111	0.0195	0.1204	0.1514	0.0035	0.0026	0.0134	0.0233	0.0161	0.0129	0.0204	0.0113	0.0036
18	rs11081093	4046575	0.77	0.622422290089237	0.86	0.29215087580064	0.00422989057066249	0.0797180226008069	0.0046	0.0038	0.0191	0.1512	0.0109	0.1565	0.1795	0.0158	0.0032	0.0106	0.0086	0.015	0.005	0.0111	0.0194	0.1205	0.1515	0.0035	0.0026	0.0134	0.0233	0.0161	0.0129	0.0204	0.0113	0.0036
18	rs2872873	4046745	0.77	0.622422290089237	0.86	0.29215087580064	0.00398584269454519	0.0761886257580679	0.0046	0.0038	0.0191	0.1513	0.0109	0.1565	0.1798	0.0158	0.0032	0.0106	0.0086	0.015	0.005	0.0111	0.0194	0.1205	0.1513	0.0035	0.0026	0.0134	0.0233	0.0161	0.0129	0.0204	0.0113	0.0036
18	rs28453772	4054627	0.77	0.622422290089237	0.86	0.29215087580064	0.00743158283197075	0.0642246516088573	0.0043	0.004	0.0195	0.1535	0.0113	0.1583	0.1832	0.0149	0.0028	0.0106	0.0092	0.0134	0.0047	0.0108	0.0182	0.1204	0.1539	0.0034	0.0024	0.0122	0.0217	0.015	0.0122	0.0198	0.0107	0.0037
18	rs11660659	4056012	0.76	0.684441169424083	0.86	0.29215087580064	0.0105052092842229	0.0722254091778441	0.0043	0.004	0.0196	0.1535	0.0113	0.1582	0.1837	0.0148	0.0028	0.0106	0.0093	0.0133	0.0047	0.0108	0.0181	0.1204	0.1541	0.0034	0.0024	0.0121	0.0216	0.015	0.0122	0.0197	0.0107	0.0037
18	rs61634005	4056020	0.76	0.684441169424083	0.86	0.29215087580064	0.0112589224937695	0.0721541595125049	0.0042	0.004	0.0195	0.1535	0.0113	0.1582	0.1837	0.0148	0.0028	0.0106	0.0093	0.0133	0.0047	0.0108	0.0181	0.1204	0.1541	0.0034	0.0024	0.0121	0.0216	0.015	0.0126	0.0196	0.0106	0.0037
18	rs79552619	4061114	0.76	0.684441169424083	0.86	0.29215087580064	0.0501608768322939	0.185952958339467	0.0039	0.0042	0.019	0.1539	0.0112	0.1585	0.1864	0.0142	0.0024	0.0103	0.0098	0.0114	0.0046	0.0103	0.0169	0.1234	0.158	0.0032	0.0021	0.0113	0.0217	0.0144	0.0117	0.018	0.0102	0.0036
18	rs79512983	4067316	0.75	0.750298972197586	0.86	0.29215087580064	0.0873920337932015	0.295515270054933	0.0036	0.0043	0.0191	0.154	0.0111	0.1586	0.1865	0.0142	0.0024	0.0103	0.0098	0.0111	0.0045	0.0103	0.0169	0.1236	0.1582	0.0032	0.0021	0.0112	0.0218	0.0144	0.0117	0.0181	0.0102	0.0037
18	rs7232230	4068068	0.75	0.750298972197586	0.85	0.32706018639722	0.0895378834733846	0.310181480226413	0.0035	0.0043	0.0194	0.1541	0.0111	0.1586	0.1865	0.0142	0.0024	0.0104	0.0098	0.011	0.0045	0.0103	0.0169	0.1236	0.1583	0.0032	0.0021	0.0112	0.0218	0.0144	0.0117	0.018	0.0102	0.0037
18	rs34279076	4068141	0.75	0.750298972197586	0.86	0.29215087580064	0.0878660355746984	0.305747340710229	0.0035	0.0043	0.0194	0.1541	0.0111	0.1585	0.1865	0.0142	0.0024	0.0104	0.0098	0.011	0.0045	0.0103	0.0169	0.1236	0.1583	0.0032	0.0021	0.0112	0.0218	0.0144	0.0117	0.018	0.0102	0.0037
18	rs56183428	4069949	0.75	0.750298972197586	0.86	0.29215087580064	0.0945742443132721	0.278853494106014	0.0035	0.0043	0.0194	0.1541	0.0111	0.1584	0.1864	0.0142	0.0024	0.0104	0.01	0.0111	0.0045	0.0103	0.0165	0.1237	0.1583	0.0032	0.0021	0.0112	0.0219	0.0144	0.0116	0.0182	0.0102	0.0037
18	rs7243489	4072254	0.75	0.750298972197586	0.86	0.29215087580064	0.110161336951123	0.370495129204919	0.0035	0.0043	0.0194	0.1543	0.011	0.1582	0.1864	0.0142	0.0024	0.0104	0.01	0.0111	0.0045	0.0103	0.0164	0.1242	0.1582	0.0033	0.0021	0.0112	0.0218	0.0144	0.0116	0.0182	0.0102	0.0037
18	rs7245047	4081692	0.75	0.750298972197586	0.86	0.29215087580064	0.0535573732270422	0.267988377979886	0.0033	0.0044	0.0195	0.1545	0.011	0.1567	0.1864	0.0139	0.0024	0.0109	0.0103	0.0107	0.0037	0.0106	0.0163	0.126	0.1588	0.0032	0.002	0.011	0.0217	0.0144	0.0116	0.0179	0.0104	0.0035
18	rs34577675	4084265	0.75	0.750298972197586	0.85	0.32706018639722	0.0600040742831463	0.251156942551563	0.0032	0.0044	0.0195	0.1544	0.011	0.1565	0.1863	0.0139	0.0024	0.0109	0.0104	0.0106	0.0037	0.0107	0.0163	0.1262	0.1589	0.0032	0.002	0.011	0.0217	0.0144	0.0116	0.0179	0.0104	0.0035
18	rs9973016	4091633	0.75	0.750298972197586	0.85	0.32706018639722	0.0414831554222053	0.292088675716606	0.0032	0.0045	0.0193	0.1542	0.0108	0.1566	0.1859	0.0139	0.0025	0.011	0.0103	0.0105	0.0037	0.0112	0.0158	0.1268	0.1597	0.0032	0.002	0.0109	0.0215	0.0142	0.0114	0.0176	0.0106	0.0035
18	rs55953943	4095862	0.75	0.750298972197586	0.85	0.32706018639722	0.0465520577541076	0.327251290698633	0.0031	0.0045	0.0193	0.1539	0.0109	0.1562	0.1855	0.014	0.0025	0.0111	0.0106	0.0104	0.0037	0.0111	0.0154	0.1269	0.1602	0.0032	0.002	0.011	0.0216	0.0142	0.0116	0.0175	0.0107	0.0036
18	rs112155045	4097518	0.75	0.750298972197586	0.85	0.32706018639722	0.0512375142319199	0.336439597271286	0.0031	0.0045	0.0193	0.1538	0.0109	0.156	0.1854	0.014	0.0025	0.0111	0.0106	0.0104	0.0037	0.0111	0.0153	0.127	0.1604	0.0032	0.0021	0.011	0.0217	0.0142	0.0116	0.0174	0.0107	0.0036
18	rs68012141	4101024	0.75	0.750298972197586	0.85	0.32706018639722	0.0850231694594759	0.396925592817307	0.0031	0.0045	0.0194	0.1535	0.011	0.1556	0.185	0.0141	0.0025	0.0112	0.011	0.0104	0.0037	0.0111	0.015	0.1271	0.1608	0.0031	0.0021	0.011	0.0218	0.0142	0.0118	0.0173	0.0108	0.0037
18	rs9956666	4101546	0.75	0.750298972197586	0.84	0.364737902801441	0.0679658064701108	0.345329538580049	0.0031	0.0045	0.0194	0.1535	0.011	0.1556	0.1849	0.0141	0.0025	0.0112	0.011	0.0104	0.0036	0.0111	0.0149	0.1271	0.1609	0.0031	0.0021	0.011	0.0218	0.0142	0.0117	0.0174	0.0108	0.0037
18	rs8084580	4106522	0.75	0.750298972197586	0.84	0.364737902801441	0.0858159835823502	0.376705534595236	0.003	0.0045	0.0194	0.1535	0.0113	0.1546	0.185	0.0142	0.0025	0.0116	0.0111	0.0103	0.0036	0.0109	0.0146	0.1266	0.1618	0.0028	0.0021	0.0111	0.0219	0.0141	0.0115	0.0177	0.0112	0.0037
18	rs10401115	4107401	0.75	0.750298972197586	0.84	0.364737902801441	0.142204201636266	0.466659740392153	0.0031	0.0045	0.0193	0.1538	0.0113	0.1538	0.1855	0.0143	0.0025	0.0119	0.0112	0.01	0.0035	0.0105	0.0144	0.127	0.1619	0.0025	0.0022	0.0111	0.022	0.0139	0.0114	0.0177	0.0114	0.0038
18	rs72858712	4107977	0.76	0.684441169424083	0.84	0.364737902801441	0.122138236124	0.497338866831502	0.0032	0.0044	0.0193	0.1537	0.0114	0.1534	0.1854	0.0139	0.0025	0.0121	0.0113	0.0099	0.0035	0.0104	0.0142	0.127	0.1623	0.0026	0.0024	0.0113	0.0219	0.0137	0.0113	0.0178	0.0117	0.0038
18	rs9961464	4110657	0.76	0.684441169424083	0.83	0.405269641990714	0.264419728058715	0.618368732683002	0.0036	0.0043	0.0194	0.1534	0.0119	0.1516	0.1848	0.0139	0.0024	0.013	0.0119	0.0096	0.0035	0.0097	0.0134	0.1269	0.1638	0.0027	0.003	0.0119	0.0215	0.0132	0.011	0.0178	0.0121	0.004
18	rs7237768	4118408	0.76	0.684441169424083	0.83	0.405269641990714	0.260115718299946	0.592512291966854	0.0036	0.0043	0.0194	0.1535	0.0119	0.1516	0.1848	0.0139	0.0024	0.013	0.0119	0.0095	0.0035	0.0097	0.0134	0.1269	0.1638	0.0027	0.003	0.0119	0.0215	0.0132	0.011	0.0178	0.0121	0.004
18	rs117600582	4121056	0.76	0.684441169424083	0.82	0.448736318624531	0.261923254887556	0.594799962635516	0.0036	0.0043	0.0194	0.1535	0.0119	0.1516	0.1847	0.0139	0.0024	0.0131	0.0119	0.0095	0.0035	0.0097	0.0134	0.127	0.1638	0.0028	0.003	0.0119	0.0214	0.0132	0.011	0.0178	0.0122	0.004
18	rs2049161	4127583	0.75	0.750298972197586	0.81	0.49521423796015	0.363457798861436	0.66628680979882	0.0036	0.0043	0.0193	0.1535	0.012	0.1511	0.1843	0.014	0.0024	0.0133	0.012	0.0095	0.0033	0.0099	0.0136	0.127	0.1635	0.0029	0.0032	0.0119	0.0212	0.0133	0.0107	0.018	0.0124	0.004
18	rs1402627	4133739	0.75	0.750298972197586	0.81	0.49521423796015	0.413999295867315	0.709937086029865	0.0037	0.0044	0.0195	0.1536	0.0121	0.1509	0.1839	0.0141	0.0024	0.0134	0.0121	0.0094	0.0033	0.01	0.0137	0.127	0.1629	0.003	0.0033	0.012	0.0212	0.0132	0.0106	0.0181	0.0126	0.0041
18	rs1607966	4143338	0.75	0.750298972197586	0.81	0.49521423796015	0.434245536966653	0.687367899464906	0.0038	0.0045	0.0196	0.1534	0.0124	0.1508	0.1833	0.0139	0.0024	0.0134	0.0122	0.0095	0.0033	0.0099	0.0138	0.1272	0.1624	0.0032	0.0033	0.012	0.0211	0.0132	0.0105	0.0182	0.0127	0.0041
18	rs1040277	4147786	0.75	0.750298972197586	0.79	0.597486775499064	0.643395766463765	0.743188483538099	0.0042	0.0046	0.02	0.1533	0.0129	0.1488	0.1818	0.0137	0.0025	0.0136	0.0126	0.0098	0.0039	0.0099	0.0143	0.1276	0.1609	0.0035	0.0035	0.0121	0.0211	0.0133	0.0109	0.0185	0.0129	0.0043
18	rs28655542	4147791	0.75	0.750298972197586	0.79	0.597486775499064	0.628294132255687	0.736271031231233	0.0042	0.0046	0.02	0.1531	0.0129	0.1488	0.1816	0.0138	0.0025	0.0136	0.0126	0.0099	0.0039	0.0099	0.0143	0.1276	0.1609	0.0035	0.0035	0.0121	0.0211	0.0133	0.0109	0.0185	0.0129	0.0043
18	rs62088903	4148970	0.75	0.750298972197586	0.79	0.597486775499064	0.607538452792239	0.720833874072208	0.0043	0.0046	0.02	0.1532	0.0129	0.1486	0.1815	0.0138	0.0025	0.0135	0.0127	0.0101	0.004	0.0098	0.0142	0.1275	0.1607	0.0036	0.0036	0.0121	0.021	0.0133	0.0109	0.0185	0.0129	0.0044
18	rs16946111	4150208	0.75	0.750298972197586	0.79	0.597486775499064	0.665776736252999	0.738074214130771	0.0043	0.0046	0.0199	0.153	0.0129	0.1485	0.1813	0.0138	0.0027	0.0135	0.0127	0.0104	0.0043	0.0097	0.0142	0.1273	0.1603	0.0038	0.0036	0.012	0.021	0.0132	0.0109	0.0186	0.013	0.0046
18	rs35044907	4150224	0.75	0.750298972197586	0.79	0.597486775499064	0.681204566661673	0.731017300426127	0.0043	0.0046	0.0199	0.1527	0.0129	0.1482	0.1811	0.0138	0.0026	0.0135	0.0128	0.0104	0.0043	0.0097	0.0142	0.1279	0.1609	0.0038	0.0036	0.012	0.021	0.0132	0.0109	0.0186	0.013	0.0046
18	rs75223321	4155539	0.76	0.684441169424083	0.79	0.597486775499064	0.716252586721982	0.686776197211722	0.0043	0.0045	0.0201	0.1524	0.0128	0.1469	0.18	0.0137	0.0024	0.0136	0.013	0.0108	0.0041	0.0099	0.015	0.1295	0.1576	0.004	0.0034	0.0126	0.0214	0.0137	0.0108	0.0194	0.0135	0.0046
18	rs6506185	4157690	0.76	0.684441169424083	0.79	0.597486775499064	0.789833802239173	0.685445288754673	0.0043	0.0045	0.0202	0.1524	0.0128	0.1466	0.1798	0.0137	0.0024	0.0137	0.0131	0.0109	0.004	0.01	0.0152	0.1298	0.1568	0.0041	0.0034	0.0127	0.0215	0.0138	0.0107	0.0196	0.0136	0.0046
18	rs12968276	4157999	0.76	0.684441169424083	0.78	0.653412240020304	0.752915336665839	0.671432676443995	0.0042	0.0046	0.0203	0.1525	0.0128	0.1466	0.1797	0.0137	0.0024	0.0137	0.0131	0.011	0.004	0.01	0.0153	0.1295	0.1567	0.0041	0.0034	0.0127	0.0215	0.0138	0.0107	0.0198	0.0136	0.0045
18	rs6506186	4163118	0.76	0.684441169424083	0.78	0.653412240020304	0.729033949688463	0.665258724059235	0.0042	0.0045	0.0203	0.1527	0.0128	0.1464	0.1797	0.0137	0.0023	0.0137	0.013	0.011	0.004	0.0099	0.0153	0.1295	0.1567	0.0041	0.0034	0.0128	0.0215	0.0138	0.0107	0.0198	0.0137	0.0045
18	rs72858752	4163656	0.76	0.684441169424083	0.77	0.712611004068267	0.710975158394229	0.674966485235794	0.0042	0.0045	0.0203	0.1527	0.0128	0.1464	0.1797	0.0137	0.0023	0.0137	0.013	0.011	0.004	0.0099	0.0154	0.1294	0.1567	0.0041	0.0034	0.0128	0.0215	0.0138	0.0107	0.0199	0.0137	0.0045
18	rs6506188	4178935	0.76	0.684441169424083	0.77	0.712611004068267	0.641623128788199	0.778593447993901	0.0042	0.0045	0.0203	0.1526	0.0127	0.1461	0.1793	0.0137	0.0023	0.014	0.013	0.0111	0.004	0.01	0.0155	0.1294	0.1565	0.0041	0.0034	0.0129	0.0215	0.0138	0.0107	0.0199	0.0138	0.0045
18	rs17597725	4181571	0.76	0.684441169424083	0.78	0.653412240020304	0.581402978077965	0.886533328746118	0.0041	0.0044	0.0203	0.1524	0.0127	0.1459	0.1791	0.0137	0.0023	0.014	0.0129	0.0112	0.0041	0.0103	0.0157	0.1291	0.1564	0.0041	0.0033	0.0129	0.0215	0.0138	0.0107	0.0201	0.0139	0.0044
18	rs117862141	4181926	0.76	0.684441169424083	0.78	0.653412240020304	0.573908718702594	0.9323921608319	0.0041	0.0044	0.0203	0.1524	0.0127	0.1459	0.179	0.0137	0.0023	0.0141	0.0129	0.0112	0.0041	0.0103	0.0157	0.1291	0.1563	0.0041	0.0033	0.013	0.0214	0.0138	0.0107	0.0201	0.014	0.0044
18	rs77278421	4191860	0.76	0.684441169424083	0.77	0.712611004068267	0.56345298066145	1.04138964465743	0.004	0.0043	0.0205	0.1517	0.0128	0.1449	0.178	0.0136	0.0024	0.0143	0.0128	0.0116	0.0042	0.0107	0.0162	0.129	0.1558	0.0041	0.0032	0.0133	0.0213	0.014	0.0108	0.0207	0.0145	0.0044
18	rs7238924	4196266	0.76	0.684441169424083	0.77	0.712611004068267	0.593173287985702	1.0768187561033	0.0039	0.004	0.0209	0.1507	0.0128	0.1436	0.1766	0.0136	0.0024	0.0146	0.0129	0.0123	0.0043	0.0111	0.0169	0.1287	0.1552	0.004	0.0031	0.0139	0.0212	0.0144	0.0108	0.0216	0.0153	0.0043
18	rs1607970	4201153	0.76	0.684441169424083	0.77	0.712611004068267	0.629347322805649	1.08900269229181	0.0039	0.004	0.0211	0.1498	0.0129	0.1425	0.1756	0.0137	0.0024	0.0148	0.0131	0.013	0.0044	0.0113	0.0172	0.1281	0.1547	0.004	0.003	0.0143	0.0212	0.0148	0.0108	0.0222	0.0157	0.0042
18	rs17657040	4204048	0.77	0.622422290089237	0.77	0.712611004068267	0.842159882496212	1.30111430913891	0.0039	0.0039	0.0224	0.1457	0.0138	0.1395	0.1712	0.0141	0.0023	0.0156	0.0139	0.0156	0.0042	0.0128	0.0187	0.1273	0.1528	0.0038	0.0026	0.0147	0.0208	0.016	0.0113	0.0236	0.0179	0.004
18	rs78644545	4204552	0.77	0.622422290089237	0.77	0.712611004068267	0.834903619543313	1.43909340881074	0.0039	0.0038	0.0229	0.1441	0.0141	0.1384	0.1689	0.0143	0.0023	0.0159	0.014	0.0166	0.0042	0.0133	0.0195	0.1266	0.1521	0.0037	0.0026	0.0152	0.0209	0.0168	0.0116	0.0242	0.0184	0.0039
18	rs7239719	4204614	0.77	0.622422290089237	0.79	0.597486775499064	0.815895288614813	1.41863437442004	0.0039	0.0038	0.023	0.1439	0.0142	0.1384	0.1687	0.0143	0.0023	0.0159	0.014	0.0167	0.0042	0.0133	0.0196	0.1266	0.1521	0.0037	0.0026	0.0152	0.0209	0.0168	0.0117	0.0243	0.0184	0.0039
18	rs970854	4206595	0.76	0.684441169424083	0.79	0.597486775499064	1.3717063988956	2.29708602277081	0.0033	0.0034	0.0242	0.1367	0.0151	0.1352	0.1621	0.0149	0.0018	0.017	0.0149	0.0203	0.0037	0.0157	0.0228	0.1238	0.1507	0.0032	0.0019	0.0174	0.0221	0.0194	0.0122	0.0269	0.0202	0.0035
18	rs9958565	4209407	0.76	0.684441169424083	0.79	0.597486775499064	1.67855901325005	2.41171387098751	0.0031	0.0034	0.0245	0.1358	0.0151	0.135	0.1613	0.015	0.0017	0.0169	0.015	0.0208	0.0035	0.0159	0.0231	0.1239	0.1513	0.0031	0.0018	0.0175	0.0219	0.0197	0.0122	0.0271	0.0205	0.0037
18	rs73373067	4214609	0.76	0.684441169424083	0.79	0.597486775499064	1.81733633784977	2.51833427031392	0.003	0.0038	0.0249	0.135	0.0151	0.1347	0.1608	0.0152	0.0016	0.0168	0.0151	0.0214	0.0034	0.016	0.0232	0.1237	0.1514	0.0031	0.0017	0.0176	0.0217	0.0199	0.0123	0.027	0.0207	0.0036
18	rs12458410	4214708	0.76	0.684441169424083	0.79	0.597486775499064	1.81669152774519	2.52184239514905	0.003	0.0038	0.0249	0.135	0.0151	0.1347	0.1608	0.0152	0.0016	0.0168	0.0151	0.0214	0.0034	0.016	0.0232	0.1237	0.1514	0.0031	0.0017	0.0176	0.0217	0.0199	0.0123	0.027	0.0207	0.0036
18	rs62086493	4224295	0.76	0.684441169424083	0.8	0.544775224122235	1.63713624859436	2.54308817308172	0.003	0.0037	0.0251	0.1353	0.0151	0.1347	0.1604	0.0154	0.0015	0.0167	0.0151	0.0217	0.0033	0.0162	0.0235	0.1227	0.1512	0.0031	0.0018	0.0178	0.0217	0.02	0.0123	0.0272	0.0208	0.0034
18	rs2222370	4227717	0.76	0.684441169424083	0.8	0.544775224122235	1.66446749334941	2.58786529777106	0.003	0.0037	0.0252	0.1354	0.0151	0.1347	0.1602	0.0155	0.0015	0.0166	0.0151	0.0218	0.0033	0.0163	0.0236	0.1223	0.1511	0.0031	0.0018	0.0178	0.0217	0.02	0.0123	0.0272	0.0209	0.0033
18	rs115942723	4232091	0.76	0.684441169424083	0.8	0.544775224122235	1.52408571629663	2.59805471787232	0.003	0.0037	0.0253	0.1354	0.015	0.1349	0.1601	0.0155	0.0015	0.0166	0.0151	0.022	0.0032	0.0163	0.0236	0.122	0.1513	0.003	0.0018	0.0179	0.0217	0.02	0.0122	0.0272	0.0209	0.0032
18	rs117820851	4233324	0.76	0.684441169424083	0.8	0.544775224122235	1.48879115525679	2.61195693051764	0.003	0.0037	0.0253	0.1353	0.015	0.1349	0.16	0.0155	0.0015	0.0166	0.0151	0.022	0.0032	0.0164	0.024	0.1219	0.1512	0.003	0.0018	0.0179	0.0216	0.02	0.0122	0.0273	0.0209	0.0032
18	rs12960050	4235438	0.76	0.684441169424083	0.8	0.544775224122235	1.55082968371138	2.76207966332259	0.0031	0.0037	0.0254	0.1354	0.0151	0.135	0.1599	0.0155	0.0014	0.0166	0.0152	0.0222	0.0031	0.0165	0.0238	0.1217	0.1513	0.0029	0.0018	0.0176	0.0216	0.0203	0.0122	0.0271	0.0211	0.0031
18	rs117489797	4241523	0.76	0.684441169424083	0.8	0.544775224122235	1.75441636368303	2.90862612238955	0.003	0.0036	0.0254	0.1356	0.015	0.1344	0.1604	0.0156	0.0014	0.0164	0.0155	0.0228	0.003	0.0166	0.0236	0.1212	0.1514	0.0028	0.0017	0.0178	0.0215	0.0203	0.0119	0.0271	0.0214	0.003
18	rs582073	4244793	0.76	0.684441169424083	0.8	0.544775224122235	1.83358998054908	2.93698269063422	0.003	0.0036	0.0254	0.1356	0.015	0.1343	0.1602	0.0157	0.0014	0.0163	0.0155	0.0229	0.0029	0.0166	0.0236	0.1211	0.1515	0.0028	0.0017	0.0179	0.0215	0.0204	0.0119	0.0271	0.0215	0.003
18	rs2684432	4245945	0.76	0.684441169424083	0.8	0.544775224122235	1.87308321658207	2.95953901454555	0.003	0.0036	0.0254	0.1356	0.015	0.1343	0.1602	0.0157	0.0014	0.0163	0.0155	0.023	0.0029	0.0166	0.0236	0.1211	0.1515	0.0027	0.0017	0.0179	0.0215	0.0204	0.0119	0.0271	0.0216	0.003
18	rs73376926	4248072	0.76	0.684441169424083	0.81	0.49521423796015	1.83628578137347	3.30420159599234	0.0029	0.0036	0.0257	0.1349	0.0152	0.1338	0.1596	0.0162	0.0012	0.016	0.0158	0.0232	0.0026	0.0172	0.0245	0.12	0.152	0.0023	0.0013	0.0185	0.0214	0.0212	0.0117	0.0272	0.0217	0.0025
18	rs631801	4248561	0.75	0.750298972197586	0.81	0.49521423796015	1.92118142398254	3.58096511932737	0.0029	0.0036	0.0258	0.1345	0.0152	0.1339	0.1593	0.0164	0.0011	0.0159	0.0159	0.0232	0.0025	0.0174	0.0249	0.1192	0.1522	0.0021	0.0012	0.0188	0.0217	0.0216	0.0119	0.0272	0.0217	0.0023
18	rs12968588	4249515	0.75	0.750298972197586	0.81	0.49521423796015	1.90870817538313	3.85826061430125	0.0028	0.0036	0.0266	0.1341	0.0152	0.1336	0.1594	0.0168	9e-04	0.0158	0.0161	0.0238	0.0023	0.0178	0.025	0.1184	0.1522	0.0015	9e-04	0.0189	0.0218	0.0219	0.0117	0.0274	0.0216	0.0018
18	rs117653992	4250393	0.75	0.750298972197586	0.82	0.448736318624531	1.93928347549124	4.06808191021041	0.0028	0.0036	0.027	0.1336	0.0151	0.1332	0.1592	0.0171	8e-04	0.0157	0.0163	0.0244	0.0022	0.0183	0.0253	0.1175	0.152	0.0014	7e-04	0.0191	0.0221	0.0224	0.0118	0.0276	0.0214	0.0015
18	rs2030465	4251784	0.75	0.750298972197586	0.82	0.448736318624531	2.0875965927974	4.4688300495931	0.0028	0.0036	0.0275	0.1331	0.0151	0.133	0.159	0.0174	7e-04	0.0156	0.0164	0.025	0.0021	0.0187	0.0257	0.1166	0.1519	0.0013	7e-04	0.0193	0.0224	0.0227	0.0118	0.0279	0.021	0.0012
18	rs9807505	4259103	0.75	0.750298972197586	0.82	0.448736318624531	2.14551928039678	4.59179828275083	0.0028	0.0035	0.0276	0.1326	0.0152	0.1329	0.1594	0.0175	6e-04	0.0156	0.0165	0.025	0.0021	0.0188	0.0258	0.1166	0.1517	0.0013	7e-04	0.0192	0.0223	0.0228	0.0119	0.0281	0.021	0.0011
18	rs17600429	4259357	0.75	0.750298972197586	0.81	0.49521423796015	2.12385055749064	4.57259094344278	0.0028	0.0035	0.0276	0.1327	0.0152	0.1328	0.1594	0.0175	6e-04	0.0156	0.0165	0.0248	0.0021	0.0188	0.0258	0.1166	0.1517	0.0013	7e-04	0.0192	0.0224	0.0228	0.0119	0.0281	0.0211	0.0011
18	rs72860684	4262059	0.75	0.750298972197586	0.81	0.49521423796015	2.06342969882863	4.60062018065258	0.0028	0.0035	0.0277	0.1326	0.0152	0.1327	0.1593	0.0175	6e-04	0.0155	0.0165	0.0249	0.002	0.0188	0.0258	0.1166	0.1516	0.0013	7e-04	0.0192	0.0224	0.0229	0.0119	0.0282	0.021	0.0011
18	rs80125191	4266838	0.75	0.750298972197586	0.81	0.49521423796015	2.02752196140778	4.62258288654151	0.0028	0.0035	0.0279	0.1324	0.0151	0.1323	0.1592	0.0176	6e-04	0.0154	0.0165	0.0251	0.002	0.019	0.0259	0.1167	0.1518	0.0012	7e-04	0.0193	0.0225	0.023	0.012	0.0283	0.0209	0.001
18	rs11081102	4267553	0.75	0.750298972197586	0.81	0.49521423796015	2.0285258628041	4.68223854741342	0.0028	0.0035	0.0279	0.1324	0.0151	0.1323	0.1591	0.0176	6e-04	0.0153	0.0165	0.0251	0.002	0.019	0.0259	0.1167	0.1519	0.0012	7e-04	0.0193	0.0225	0.023	0.012	0.0283	0.0209	0.001
18	rs551920	4271385	0.75	0.750298972197586	0.81	0.49521423796015	2.06230792419432	4.77321310810298	0.0028	0.0034	0.0282	0.1317	0.0148	0.1325	0.1587	0.0178	6e-04	0.0151	0.0165	0.0255	0.0019	0.0194	0.0262	0.1161	0.1523	0.0012	7e-04	0.0193	0.0224	0.0232	0.0122	0.0284	0.0206	9e-04
18	rs487506	4273858	0.75	0.750298972197586	0.81	0.49521423796015	2.15404760235523	4.62925181842881	0.003	0.0035	0.0286	0.1309	0.0146	0.1323	0.1583	0.018	8e-04	0.0148	0.0165	0.026	0.0019	0.0197	0.0264	0.1156	0.1524	0.0012	5e-04	0.0194	0.0224	0.0232	0.0125	0.0286	0.0205	0.001
18	rs593462	4284607	0.75	0.750298972197586	0.81	0.49521423796015	2.1985722214439	4.46922122855914	0.0034	0.0036	0.0288	0.1293	0.0145	0.1316	0.1577	0.0188	0.0011	0.0145	0.0164	0.0268	0.0024	0.0201	0.0267	0.1146	0.1518	0.0014	9e-04	0.0195	0.0225	0.0231	0.0132	0.029	0.0201	0.0012
18	rs62086558	4285864	0.75	0.750298972197586	0.81	0.49521423796015	2.13893163508537	4.33443606683434	0.0035	0.0036	0.0288	0.1292	0.0144	0.1315	0.1575	0.0188	0.0012	0.0145	0.0164	0.0268	0.0024	0.0201	0.0267	0.1145	0.1515	0.0014	0.001	0.0195	0.0224	0.023	0.0132	0.0291	0.0201	0.0013
18	rs76360304	4288459	0.75	0.750298972197586	0.82	0.448736318624531	2.14404216298521	4.28510290096441	0.0035	0.0036	0.0288	0.1292	0.0144	0.1315	0.1575	0.0189	0.0012	0.0145	0.0164	0.0269	0.0024	0.0201	0.0267	0.1145	0.1514	0.0014	0.001	0.0195	0.0224	0.023	0.0132	0.0292	0.0201	0.0014
18	rs4798209	4296054	0.75	0.750298972197586	0.82	0.448736318624531	2.20143645109508	4.28081534224241	0.0035	0.0036	0.0287	0.1288	0.0144	0.1314	0.1576	0.0189	0.0012	0.0145	0.0164	0.0269	0.0025	0.0201	0.0267	0.1145	0.1512	0.0014	0.001	0.0196	0.0224	0.023	0.0132	0.0292	0.0204	0.0014
18	rs79125959	4296889	0.75	0.750298972197586	0.81	0.49521423796015	2.19021560058982	4.26444804906177	0.0035	0.0036	0.0287	0.1288	0.0144	0.1314	0.1576	0.0189	0.0012	0.0145	0.0164	0.0269	0.0025	0.0201	0.0267	0.1145	0.1512	0.0014	0.001	0.0196	0.0224	0.023	0.0132	0.0292	0.0204	0.0014
18	rs9963400	4301595	0.75	0.750298972197586	0.81	0.49521423796015	2.16008094378739	4.189695238354	0.0036	0.0036	0.0288	0.1288	0.0143	0.1314	0.1577	0.0189	0.0012	0.0144	0.0164	0.027	0.0026	0.0202	0.0267	0.1142	0.151	0.0014	0.001	0.0195	0.0224	0.023	0.0134	0.0292	0.0204	0.0014
18	rs576143	4310590	0.75	0.750298972197586	0.82	0.448736318624531	2.67727127000099	4.50717906541801	0.0037	0.0038	0.0291	0.1273	0.0143	0.13	0.1555	0.0191	0.0014	0.0147	0.0166	0.0275	0.0034	0.0205	0.027	0.1119	0.1533	0.0015	0.0012	0.0198	0.0227	0.0233	0.0137	0.0289	0.0206	0.0017
18	rs111618775	4313481	0.76	0.684441169424083	0.82	0.448736318624531	2.62042853141599	4.38030212172114	0.0034	0.0038	0.0291	0.1271	0.0143	0.1299	0.1556	0.0191	0.0014	0.0147	0.0166	0.0276	0.0034	0.0205	0.0271	0.1122	0.1533	0.0015	0.0013	0.0198	0.0227	0.0234	0.0137	0.029	0.0206	0.0017
18	rs9946980	4316469	0.76	0.684441169424083	0.81	0.49521423796015	2.69630111671345	4.5056132685584	0.0034	0.0038	0.0292	0.1265	0.0143	0.1295	0.1556	0.0191	0.0014	0.0147	0.0166	0.0276	0.0035	0.0205	0.0272	0.1122	0.1534	0.0015	0.0013	0.0198	0.0228	0.0234	0.0138	0.0292	0.0206	0.0018
18	rs612819	4320185	0.76	0.684441169424083	0.8	0.544775224122235	2.86738903562475	4.4441915316564	0.0036	0.004	0.0296	0.1256	0.0146	0.1285	0.1556	0.0191	0.0015	0.0147	0.0168	0.0281	0.0037	0.0208	0.0272	0.1106	0.1524	0.0015	0.0014	0.0198	0.0236	0.0242	0.0139	0.0295	0.0207	0.0018
18	rs78111718	4320451	0.76	0.684441169424083	0.79	0.597486775499064	2.7277403906384	4.32702327741391	0.0036	0.004	0.0297	0.125	0.0146	0.1288	0.1558	0.0191	0.0015	0.0146	0.0169	0.0282	0.0038	0.0209	0.0271	0.1102	0.1516	0.0015	0.0014	0.02	0.0236	0.0243	0.014	0.0299	0.0207	0.0018
18	rs612419	4329558	0.77	0.622422290089237	0.79	0.597486775499064	2.74798303219812	4.41116254347869	0.0038	0.0041	0.0297	0.1252	0.0146	0.1287	0.155	0.019	0.0016	0.0143	0.0167	0.0285	0.0038	0.021	0.0272	0.1089	0.1514	0.0016	0.0014	0.0202	0.0238	0.0248	0.0142	0.0301	0.0207	0.0019
18	rs594469	4331235	0.77	0.622422290089237	0.8	0.544775224122235	2.56384031711543	4.2886111765519	0.0038	0.0041	0.0295	0.125	0.0146	0.1288	0.1551	0.019	0.0017	0.0142	0.0167	0.0286	0.0038	0.0211	0.0272	0.1086	0.1515	0.0017	0.0014	0.0201	0.0237	0.0248	0.0145	0.03	0.0207	0.0019
18	rs582789	4331549	0.77	0.622422290089237	0.8	0.544775224122235	2.4771185441148	4.29153492699294	0.0038	0.0035	0.0295	0.125	0.0146	0.1289	0.1553	0.019	0.0017	0.0142	0.0167	0.0286	0.0038	0.0211	0.0273	0.1085	0.1516	0.0017	0.0014	0.02	0.0238	0.0248	0.0145	0.03	0.0207	0.0021
18	rs9303947	4335455	0.78	0.56417027826485	0.8	0.544775224122235	2.36596009849206	4.10651341656009	0.0041	0.0041	0.0306	0.1217	0.0144	0.131	0.155	0.018	0.0019	0.014	0.0166	0.03	0.0042	0.0215	0.0287	0.1064	0.15	0.0022	0.0016	0.02	0.0238	0.0248	0.0143	0.0296	0.021	0.0024
18	rs35772054	4336301	0.79	0.509607847349147	0.8	0.544775224122235	2.11671911424634	3.74237327742449	0.0042	0.0042	0.0309	0.121	0.0144	0.1318	0.1553	0.0175	0.002	0.0139	0.0164	0.0301	0.0043	0.0211	0.029	0.1054	0.1499	0.0022	0.0017	0.0199	0.0238	0.0249	0.014	0.0298	0.021	0.0025
18	rs112959082	4338669	0.79	0.509607847349147	0.8	0.544775224122235	2.09785332152996	3.66984838936934	0.0043	0.0042	0.031	0.1207	0.0143	0.1321	0.1554	0.0174	0.0021	0.0139	0.0164	0.0302	0.0044	0.0211	0.0292	0.1049	0.1498	0.0023	0.0017	0.0199	0.0238	0.0249	0.0139	0.0299	0.021	0.0026
18	rs515751	4339100	0.79	0.509607847349147	0.8	0.544775224122235	2.14938408285727	3.72793463957583	0.0043	0.0042	0.031	0.1207	0.0143	0.1322	0.1555	0.0174	0.0021	0.014	0.0164	0.0302	0.0044	0.0211	0.0292	0.1048	0.1498	0.0023	0.0017	0.0199	0.0238	0.025	0.0136	0.03	0.0211	0.0026
18	rs6506197	4339145	0.79	0.509607847349147	0.81	0.49521423796015	2.18609833427696	3.75643188876206	0.0043	0.0042	0.031	0.1208	0.0143	0.1323	0.1553	0.0174	0.0021	0.014	0.0164	0.0302	0.0044	0.0211	0.0292	0.1048	0.1498	0.0023	0.0017	0.0199	0.0238	0.025	0.0136	0.0299	0.0211	0.0026
18	rs478766	4340858	0.79	0.509607847349147	0.82	0.448736318624531	2.13529991152205	3.59534888531842	0.0042	0.0042	0.0311	0.1206	0.0144	0.1326	0.1554	0.0174	0.0022	0.0138	0.0164	0.0302	0.0045	0.0209	0.0291	0.1048	0.1499	0.0023	0.0017	0.0199	0.0236	0.0249	0.0135	0.0299	0.0211	0.0027
18	rs71358044	4344105	0.82	0.36720095628419	0.82	0.448736318624531	2.48461753828674	3.35750924852484	0.0038	0.0041	0.0305	0.118	0.014	0.1355	0.1604	0.0175	0.0021	0.013	0.0159	0.0295	0.0045	0.0216	0.0288	0.1047	0.1501	0.002	0.0016	0.0191	0.0243	0.0246	0.0127	0.03	0.0203	0.0024
18	rs11661459	4345856	0.82	0.36720095628419	0.82	0.448736318624531	2.92602805993912	3.17245381284735	0.0036	0.004	0.0302	0.1161	0.0138	0.1374	0.1637	0.0175	0.002	0.0127	0.0156	0.0294	0.0046	0.022	0.0288	0.1045	0.1501	0.0018	0.0015	0.0185	0.0248	0.0244	0.0125	0.0298	0.0197	0.0022
18	rs76346034	4347375	0.82	0.36720095628419	0.82	0.448736318624531	2.78453296486573	3.01902603482796	0.0035	0.0039	0.0303	0.1151	0.0136	0.1386	0.1644	0.0176	0.002	0.0124	0.0157	0.0291	0.0046	0.0216	0.0286	0.1048	0.1502	0.0018	0.0015	0.0184	0.0249	0.0244	0.0126	0.0298	0.0197	0.0022
18	rs34025036	4348101	0.82	0.36720095628419	0.82	0.448736318624531	2.75314289594847	3.05843961667364	0.0035	0.0039	0.0303	0.115	0.0136	0.1387	0.1645	0.0177	0.002	0.0124	0.0157	0.0291	0.0046	0.0216	0.0286	0.1048	0.1502	0.0018	0.0015	0.0184	0.0249	0.0244	0.0126	0.0297	0.0197	0.0022
18	rs62085625	4349152	0.82	0.36720095628419	0.83	0.405269641990714	2.75867455068006	3.0373116818781	0.0035	0.0039	0.0302	0.1149	0.0136	0.1388	0.1646	0.0176	0.002	0.0123	0.0158	0.029	0.0046	0.0216	0.0286	0.105	0.1502	0.0018	0.0015	0.0184	0.0249	0.0244	0.0126	0.0297	0.0197	0.0022
18	rs504898	4349772	0.82	0.36720095628419	0.84	0.364737902801441	2.76088814686198	3.02128753643543	0.0035	0.0039	0.0302	0.1149	0.0136	0.1389	0.1647	0.0176	0.002	0.0122	0.0158	0.029	0.0046	0.0216	0.0286	0.1051	0.1501	0.0018	0.0015	0.0183	0.0249	0.0244	0.0126	0.0297	0.0197	0.0022
18	rs28736391	4351237	0.82	0.36720095628419	0.85	0.32706018639722	2.74024870204922	2.97628034356006	0.0034	0.004	0.0302	0.1147	0.0136	0.139	0.1648	0.0176	0.002	0.0121	0.0158	0.0289	0.0046	0.0215	0.0286	0.1053	0.1501	0.0018	0.0015	0.0183	0.025	0.0244	0.0126	0.0297	0.0196	0.0021
18	rs8092565	4354096	0.82	0.36720095628419	0.85	0.32706018639722	2.70192027585309	2.92608721159803	0.0034	0.004	0.0301	0.1143	0.0135	0.1395	0.1652	0.0175	0.002	0.0119	0.0159	0.0288	0.0045	0.0214	0.0286	0.1059	0.1499	0.0018	0.0015	0.0183	0.0251	0.0244	0.0127	0.0297	0.0196	0.0021
18	rs10502324	4358654	0.82	0.36720095628419	0.85	0.32706018639722	2.71745240287765	2.89999369013936	0.0033	0.004	0.0301	0.114	0.0134	0.1398	0.1655	0.0174	0.002	0.0117	0.0158	0.0287	0.0045	0.0214	0.0286	0.1061	0.1497	0.0018	0.0015	0.0182	0.025	0.0245	0.0127	0.0297	0.0196	0.0021
18	rs56307263	4359206	0.82	0.36720095628419	0.85	0.32706018639722	2.71659560068349	2.89530333245427	0.0033	0.004	0.0301	0.114	0.0134	0.1399	0.1655	0.0174	0.002	0.0117	0.0158	0.0287	0.0045	0.0214	0.0286	0.1061	0.1497	0.0018	0.0015	0.0182	0.025	0.0245	0.0127	0.0297	0.0196	0.0021
18	rs78030416	4359927	0.82	0.36720095628419	0.86	0.29215087580064	2.72026818470378	2.91012770184869	0.0033	0.004	0.0301	0.114	0.0134	0.1399	0.1656	0.0174	0.002	0.0117	0.0159	0.0287	0.0045	0.0214	0.0286	0.1062	0.1494	0.0018	0.0015	0.0182	0.0249	0.0245	0.0128	0.0298	0.0196	0.0021
18	rs593717	4366070	0.82	0.36720095628419	0.86	0.29215087580064	2.60265114846318	2.8119563804122	0.0033	0.004	0.0303	0.1138	0.0134	0.1403	0.1658	0.0173	0.0021	0.0116	0.0156	0.0286	0.0046	0.0214	0.0287	0.1063	0.1493	0.0019	0.0015	0.0181	0.0249	0.0246	0.0128	0.0298	0.0194	0.0021
18	rs62085630	4366693	0.82	0.36720095628419	0.86	0.29215087580064	2.59395740472193	2.80148705004333	0.0033	0.004	0.0303	0.1138	0.0134	0.1403	0.1658	0.0173	0.0021	0.0116	0.0156	0.0287	0.0046	0.0214	0.0287	0.1063	0.1493	0.0019	0.0015	0.0181	0.0249	0.0246	0.0128	0.0298	0.0194	0.0021
18	rs75155485	4366924	0.82	0.36720095628419	0.86	0.29215087580064	2.59166471167511	2.79513280764015	0.0033	0.0039	0.0302	0.1138	0.0134	0.1403	0.1658	0.0173	0.0021	0.0116	0.0156	0.0287	0.0046	0.0214	0.0287	0.1063	0.1493	0.0019	0.0015	0.0181	0.0249	0.0246	0.0128	0.0298	0.0194	0.0021
18	rs28496698	4369605	0.82	0.36720095628419	0.86	0.29215087580064	2.57298445925571	2.79195629384244	0.0033	0.0037	0.0302	0.1139	0.0134	0.1403	0.1659	0.0172	0.0022	0.0115	0.0156	0.0287	0.0046	0.0213	0.0287	0.1065	0.1492	0.0019	0.0015	0.018	0.0249	0.0246	0.0128	0.0298	0.0194	0.0021
18	rs2320211	4374408	0.82	0.36720095628419	0.88	0.230271256315472	2.57190107701551	2.84470103818239	0.0032	0.0037	0.03	0.1131	0.0137	0.1405	0.1662	0.0173	0.0023	0.0114	0.0157	0.029	0.0046	0.0213	0.0286	0.1062	0.1491	0.0019	0.0015	0.018	0.025	0.0247	0.0128	0.0299	0.0194	0.0021
18	rs117042346	4374442	0.82	0.36720095628419	0.92	0.135444945858012	2.57346600755999	2.84432657553487	0.0032	0.0037	0.03	0.1131	0.0137	0.1405	0.1662	0.0173	0.0023	0.0114	0.0157	0.029	0.0046	0.0213	0.0286	0.1062	0.1491	0.0019	0.0015	0.018	0.025	0.0247	0.0128	0.0299	0.0194	0.0021
18	rs1462953	4377745	0.82	0.36720095628419	0.91	0.155803491158275	2.55975276608891	2.79737529664087	0.0032	0.0037	0.0299	0.1129	0.0137	0.1407	0.166	0.0174	0.0023	0.0114	0.0158	0.029	0.0046	0.0213	0.0287	0.1058	0.1496	0.0019	0.0015	0.0179	0.0251	0.0248	0.0129	0.0298	0.0193	0.0021
18	rs79012808	4379584	0.82	0.36720095628419	0.91	0.155803491158275	2.65026105745143	2.82935256897352	0.0031	0.0037	0.0298	0.1127	0.0135	0.1405	0.1666	0.0175	0.0023	0.0114	0.0157	0.0289	0.0045	0.0211	0.0286	0.1056	0.1492	0.0019	0.0015	0.0177	0.0255	0.0247	0.0129	0.0297	0.0201	0.0021
18	rs12456121	4381357	0.82	0.36720095628419	0.91	0.155803491158275	2.36795397512537	2.61047361447225	0.003	0.0037	0.0297	0.1119	0.0133	0.1425	0.1693	0.018	0.0021	0.0112	0.0157	0.0282	0.0044	0.0207	0.0285	0.1046	0.1478	0.0019	0.0015	0.0173	0.0272	0.0244	0.0134	0.0293	0.0192	0.0021
18	rs73941479	4381461	0.82	0.36720095628419	0.91	0.155803491158275	2.46475473457203	2.57749545720737	0.0029	0.0037	0.0297	0.1119	0.0132	0.1429	0.1696	0.018	0.0021	0.0111	0.0157	0.028	0.0044	0.0206	0.0284	0.1045	0.1477	0.0018	0.0015	0.0172	0.0275	0.0244	0.0134	0.0293	0.0191	0.0021
18	rs62085631	4381526	0.82	0.36720095628419	0.9	0.178319663885856	2.47271766871313	2.59305205165568	0.0029	0.0037	0.0298	0.112	0.0131	0.1431	0.1698	0.018	0.0021	0.011	0.0157	0.0279	0.0043	0.0206	0.0284	0.1045	0.1477	0.0018	0.0015	0.0172	0.0276	0.0244	0.0134	0.0292	0.019	0.002
18	rs76938105	4382993	0.82	0.36720095628419	0.91	0.155803491158275	3.04231963974043	2.03099701247032	0.0025	0.0037	0.0291	0.1138	0.0116	0.1485	0.1755	0.0184	0.0016	0.01	0.0153	0.0262	0.004	0.0191	0.0272	0.1032	0.1472	0.0017	0.0011	0.0167	0.0306	0.0237	0.0136	0.0273	0.0172	0.0018
18	rs661646	4384905	0.81	0.411214762386647	0.91	0.155803491158275	2.87958691126809	1.84307267658824	0.0023	0.0037	0.0288	0.1147	0.0109	0.1513	0.1786	0.0187	0.0013	0.0095	0.0151	0.0253	0.0039	0.0184	0.0265	0.1024	0.1468	0.0017	0.001	0.0165	0.0323	0.0234	0.0138	0.0263	0.0163	0.0016
18	rs673282	4385235	0.81	0.411214762386647	0.91	0.155803491158275	2.67325097083161	1.7792498522172	0.0022	0.0037	0.0288	0.1148	0.0109	0.1515	0.1789	0.0187	0.0013	0.0095	0.0152	0.0253	0.0039	0.0183	0.0265	0.1024	0.1468	0.0017	9e-04	0.0165	0.0324	0.0234	0.0138	0.0262	0.0163	0.0016
18	rs77763034	4387048	0.81	0.411214762386647	0.91	0.155803491158275	2.65342010388635	1.7840120439966	0.0023	0.0037	0.0288	0.1147	0.0109	0.1515	0.179	0.0187	0.0013	0.0095	0.0152	0.0253	0.0039	0.0183	0.0265	0.1024	0.1468	0.0017	9e-04	0.0165	0.0324	0.0234	0.0138	0.0262	0.0162	0.0016
18	rs76099220	4387238	0.81	0.411214762386647	0.92	0.135444945858012	2.64188299861796	1.78242444160538	0.0023	0.0037	0.0288	0.1147	0.0109	0.1515	0.179	0.0187	0.0013	0.0095	0.0152	0.0253	0.0039	0.0183	0.0265	0.1024	0.1468	0.0017	9e-04	0.0165	0.0324	0.0234	0.0138	0.0262	0.0162	0.0016
18	rs77184851	4395899	0.81	0.411214762386647	0.92	0.135444945858012	2.53742712932906	1.75124355656452	0.0023	0.0037	0.0288	0.1146	0.0109	0.1517	0.1792	0.0187	0.0014	0.0096	0.0152	0.0253	0.0038	0.0183	0.0266	0.1023	0.1466	0.0017	9e-04	0.0166	0.0325	0.0233	0.0138	0.0261	0.0162	0.0016
18	rs72864561	4396546	0.81	0.411214762386647	0.93	0.117127898734063	2.5176728372228	1.74561493605148	0.0023	0.0037	0.0288	0.1146	0.0109	0.1517	0.1792	0.0188	0.0014	0.0096	0.0152	0.0253	0.0038	0.0183	0.0266	0.1022	0.1466	0.0017	9e-04	0.0166	0.0325	0.0233	0.0138	0.0261	0.0162	0.0016
18	rs17436003	4401248	0.8	0.458652199356866	0.95	0.0861393601425535	2.52437196187485	1.74737359467267	0.0023	0.0037	0.0288	0.1146	0.0109	0.1518	0.1788	0.0189	0.0013	0.0097	0.0152	0.0252	0.0038	0.0182	0.0267	0.1026	0.1465	0.0017	9e-04	0.0166	0.0327	0.0231	0.0137	0.026	0.016	0.0016
18	rs62087779	4401781	0.8	0.458652199356866	0.95	0.0861393601425535	2.50476870521956	1.73893440550137	0.0023	0.0037	0.0288	0.1146	0.0109	0.1519	0.1787	0.0189	0.0013	0.0097	0.0152	0.0252	0.0038	0.0182	0.0267	0.1027	0.1465	0.0017	9e-04	0.0166	0.0327	0.0231	0.0137	0.026	0.016	0.0016
18	rs17364183	4402919	0.8	0.458652199356866	0.95	0.0861393601425535	2.44897151978628	1.72172310864991	0.0023	0.0037	0.0287	0.1146	0.0109	0.1519	0.1787	0.019	0.0013	0.0098	0.0152	0.0251	0.0038	0.0182	0.0267	0.1028	0.1465	0.0017	9e-04	0.0167	0.0329	0.023	0.0137	0.0259	0.016	0.0016
18	rs117694414	4403170	0.8	0.458652199356866	0.95	0.0861393601425535	2.46843808042498	1.72207410696043	0.0023	0.0037	0.0287	0.1146	0.0109	0.1519	0.1787	0.019	0.0013	0.0098	0.0152	0.0251	0.0039	0.0182	0.0267	0.1028	0.1465	0.0017	9e-04	0.0167	0.0329	0.0229	0.0137	0.0259	0.016	0.0016
18	rs117869970	4405736	0.8	0.458652199356866	0.96	0.0732232110783407	2.49951737391676	1.68055512958787	0.0024	0.0037	0.0285	0.1152	0.0108	0.1521	0.1787	0.019	0.0014	0.0099	0.0152	0.025	0.0039	0.0183	0.0265	0.1026	0.1467	0.0017	0.001	0.0166	0.0329	0.0225	0.0137	0.0258	0.0159	0.0016
18	rs72866309	4408181	0.8	0.458652199356866	0.97	0.0618608265030667	2.5099039950399	1.65156513264407	0.0024	0.0037	0.0284	0.1154	0.0108	0.1522	0.1787	0.0191	0.0014	0.0099	0.0152	0.025	0.0039	0.0183	0.0264	0.1026	0.1467	0.0017	0.001	0.0165	0.033	0.0224	0.0137	0.0258	0.0158	0.0016
18	rs4106880	4413515	0.8	0.458652199356866	0.97	0.0618608265030667	2.49975599646817	1.63953753091359	0.0024	0.0037	0.0283	0.1158	0.0108	0.1522	0.1787	0.0191	0.0014	0.01	0.0152	0.0249	0.004	0.0183	0.0263	0.1025	0.1468	0.0017	0.001	0.0164	0.033	0.0221	0.0137	0.0257	0.0158	0.0016
18	rs2615863	4420927	0.8	0.458652199356866	0.97	0.0618608265030667	2.46986435273976	1.60874550370223	0.0024	0.0037	0.0282	0.1161	0.0109	0.1523	0.1787	0.0193	0.0014	0.0101	0.0152	0.0249	0.004	0.0184	0.0261	0.1024	0.147	0.0017	0.0011	0.0163	0.0331	0.0217	0.0138	0.0256	0.0157	0.0017
18	rs1462968	4426003	0.8	0.458652199356866	0.97	0.0618608265030667	2.40334507952804	1.56886800890073	0.0024	0.0037	0.0282	0.1163	0.0109	0.1524	0.1787	0.0193	0.0014	0.0102	0.0153	0.0248	0.0041	0.0185	0.0259	0.1023	0.147	0.0017	0.0012	0.0162	0.0331	0.0215	0.0138	0.0256	0.0156	0.0017
18	rs56341906	4426702	0.8	0.458652199356866	0.97	0.0618608265030667	2.38533485959223	1.54933310307472	0.0025	0.0038	0.0283	0.1162	0.0109	0.1522	0.1787	0.0193	0.0014	0.0102	0.0153	0.0249	0.0041	0.0184	0.0259	0.1027	0.1472	0.0017	0.0012	0.0162	0.033	0.0214	0.0138	0.0255	0.0156	0.0017
18	rs3862160	4427991	0.8	0.458652199356866	0.99	0.0433032320256267	2.32724455351667	1.52087777932451	0.0025	0.0038	0.0285	0.116	0.0109	0.152	0.1788	0.0192	0.0014	0.0102	0.0152	0.025	0.0041	0.0184	0.0258	0.1031	0.1473	0.0017	0.0012	0.0161	0.033	0.0214	0.0138	0.0253	0.0156	0.0017
18	rs71358052	4428978	0.8	0.458652199356866	0.99	0.0433032320256267	2.31768483163433	1.51571301878985	0.0025	0.0038	0.0285	0.116	0.0109	0.152	0.1788	0.0192	0.0014	0.0102	0.0152	0.025	0.0041	0.0184	0.0258	0.1032	0.1473	0.0017	0.0012	0.0161	0.033	0.0213	0.0138	0.0253	0.0155	0.0017
18	rs72866371	4432103	0.8	0.458652199356866	1	0.0358647470334966	2.30778861843187	1.4587443415346	0.0025	0.0039	0.0282	0.1167	0.0109	0.1523	0.1796	0.0192	0.0015	0.0103	0.0151	0.025	0.0041	0.0183	0.0256	0.1034	0.1469	0.0016	0.0012	0.0159	0.0331	0.0209	0.0141	0.025	0.0152	0.0016
18	rs281000	4433914	0.8	0.458652199356866	1	0.0358647470334966	2.22565860942867	1.49181938514625	0.0026	0.004	0.0279	0.1166	0.0109	0.1526	0.18	0.0192	0.0015	0.011	0.0151	0.0249	0.0041	0.0183	0.0256	0.1034	0.1465	0.0016	0.0012	0.0157	0.0332	0.0206	0.0143	0.0248	0.0152	0.0015
18	rs280999	4435532	0.8	0.458652199356866	1	0.0358647470334966	2.05995285529043	1.45378483451823	0.0026	0.004	0.0276	0.1169	0.0109	0.1528	0.1804	0.019	0.0015	0.011	0.0151	0.0249	0.0041	0.0183	0.0256	0.1035	0.1461	0.0016	0.0012	0.0155	0.0333	0.0204	0.0145	0.0246	0.0151	0.0016
18	rs79397910	4438141	0.81	0.411214762386647	1	0.0358647470334966	1.90302778521849	1.37701397624572	0.0027	0.0042	0.0275	0.1174	0.0107	0.1534	0.1803	0.019	0.0015	0.0109	0.0149	0.0245	0.004	0.0179	0.0254	0.104	0.1458	0.0016	0.0012	0.0154	0.0339	0.0202	0.0148	0.0245	0.0151	0.0016
18	rs2658249	4441643	0.81	0.411214762386647	1	0.0358647470334966	1.84556971760948	1.30934355418051	0.0027	0.0044	0.0274	0.1179	0.0104	0.1541	0.1808	0.019	0.0015	0.0108	0.0149	0.0242	0.004	0.0176	0.0251	0.1042	0.1449	0.0016	0.0012	0.0154	0.0343	0.0199	0.0151	0.0241	0.015	0.0017
18	rs8089066	4441785	0.81	0.411214762386647	1	0.0358647470334966	1.83283540027185	1.30111430913891	0.0027	0.0044	0.0274	0.118	0.0104	0.1541	0.1809	0.0189	0.0015	0.0108	0.0149	0.0242	0.004	0.0175	0.0251	0.1042	0.1449	0.0016	0.0012	0.0154	0.0343	0.0199	0.0151	0.0241	0.015	0.0017
18	rs2615865	4442867	0.8	0.458652199356866	1	0.0358647470334966	1.35861706022363	1.29960377646778	0.0025	0.0044	0.0263	0.1186	0.0106	0.1554	0.1806	0.0188	0.0013	0.0111	0.0146	0.0241	0.0038	0.0167	0.0253	0.1054	0.1447	0.0015	0.0012	0.016	0.0358	0.0188	0.0156	0.0231	0.0145	0.0016
18	rs115707005	4443302	0.8	0.458652199356866	1	0.0358647470334966	1.12555626205648	1.29725465408569	0.0026	0.0043	0.0261	0.1186	0.0107	0.1563	0.1808	0.0188	0.0013	0.011	0.0144	0.0239	0.0035	0.0161	0.0253	0.1062	0.1448	0.0011	0.0013	0.0161	0.0363	0.0182	0.0157	0.0233	0.0141	0.0016
18	rs35405752	4443683	0.8	0.458652199356866	1	0.0358647470334966	0.935802161468424	1.29272625475286	0.0026	0.0043	0.0258	0.1186	0.0108	0.157	0.1809	0.0187	0.0012	0.011	0.0142	0.0238	0.0033	0.0156	0.0253	0.1069	0.1449	0.001	0.0014	0.0163	0.0369	0.0177	0.0158	0.0234	0.0137	0.0016
18	rs280982	4443753	0.8	0.458652199356866	1.01	0.0294955121051703	0.909237437331021	1.29239092545269	0.0026	0.0043	0.0257	0.1186	0.0108	0.1571	0.1809	0.0187	0.0012	0.011	0.0142	0.0239	0.0033	0.0155	0.0253	0.1073	0.1446	0.001	0.0014	0.0163	0.0369	0.0177	0.0158	0.0234	0.0136	0.0016
18	rs11081118	4444996	0.78	0.56417027826485	1.01	0.0294955121051703	0.383263728912434	0.895918202294638	0.0021	0.0039	0.0243	0.1188	0.0102	0.1609	0.1837	0.0178	0.0012	0.0104	0.0134	0.0224	0.0023	0.0127	0.0252	0.113	0.1472	0.0012	0.0016	0.0158	0.0354	0.0164	0.0157	0.0229	0.0129	0.0016
18	rs3913840	4446168	0.77	0.622422290089237	1.01	0.0294955121051703	0.357455257692426	0.893413609974859	0.0021	0.0038	0.0241	0.1179	0.0102	0.1609	0.1851	0.0174	0.0011	0.0104	0.0135	0.0218	0.0021	0.0122	0.0251	0.1147	0.1474	0.0012	0.0016	0.0157	0.0354	0.0163	0.0158	0.0228	0.0129	0.0016
18	rs280976	4446528	0.77	0.622422290089237	1.01	0.0294955121051703	0.354738966308829	0.904381650136621	0.0021	0.0038	0.024	0.1179	0.0102	0.1609	0.1853	0.0173	0.0011	0.0103	0.0135	0.0217	0.0021	0.0121	0.0251	0.115	0.1476	0.0012	0.0016	0.0158	0.0353	0.0162	0.0158	0.0227	0.0129	0.0016
18	rs76612710	4446624	0.77	0.622422290089237	1.02	0.0240822308241547	0.314781361819639	0.89811088433113	0.0023	0.0038	0.0239	0.1178	0.0102	0.1608	0.1851	0.0172	0.0011	0.0103	0.0135	0.0216	0.0021	0.0121	0.0252	0.1147	0.1476	0.0012	0.0015	0.0158	0.0355	0.0167	0.0157	0.0227	0.0129	0.0016
18	rs17437778	4448512	0.77	0.622422290089237	1.03	0.0195166737865975	0.308421823633976	0.842698221002554	0.0024	0.0037	0.0236	0.1172	0.0108	0.1602	0.1853	0.0166	0.0012	0.0102	0.0137	0.0215	0.002	0.0118	0.0253	0.1154	0.1483	0.0012	0.0016	0.0161	0.035	0.017	0.0159	0.0227	0.0131	0.0016
18	rs77536347	4450272	0.77	0.622422290089237	1.03	0.0195166737865975	0.295618453933684	0.840070428579137	0.0024	0.0037	0.0237	0.1173	0.0108	0.1598	0.185	0.0166	0.0012	0.0102	0.0137	0.0215	0.002	0.0117	0.0254	0.1162	0.1483	0.0012	0.0016	0.0162	0.0349	0.0171	0.016	0.0227	0.0131	0.0016
18	rs16946851	4450737	0.77	0.622422290089237	1.03	0.0195166737865975	0.258809511713016	0.83296852042876	0.0024	0.0037	0.0236	0.1173	0.0108	0.1597	0.1849	0.0166	0.0012	0.0102	0.0135	0.0215	0.002	0.0117	0.0254	0.1163	0.1483	0.0012	0.0016	0.0162	0.0349	0.0172	0.016	0.0229	0.0131	0.0016
18	rs6506209	4458134	0.77	0.622422290089237	1.03	0.0195166737865975	0.250914814982002	0.839143380416342	0.0024	0.0036	0.0245	0.1171	0.0109	0.1582	0.1854	0.0162	0.0012	0.0102	0.0136	0.0218	0.0021	0.0118	0.0254	0.1172	0.1475	0.0011	0.0016	0.0162	0.0346	0.0172	0.0159	0.0233	0.0131	0.0016
18	rs62085423	4459889	0.77	0.622422290089237	1.02	0.0240822308241547	0.241721657368273	0.836054761312972	0.0024	0.0036	0.0245	0.1172	0.0109	0.1581	0.1853	0.0161	0.0012	0.0102	0.0136	0.0218	0.0021	0.0118	0.0255	0.1173	0.1474	0.0012	0.0016	0.0162	0.0345	0.0173	0.0159	0.0233	0.013	0.0016
18	rs10438877	4461601	0.77	0.622422290089237	1.02	0.0240822308241547	0.242372059708267	0.840224957321734	0.0024	0.0036	0.0246	0.1174	0.0109	0.1581	0.1853	0.016	0.0012	0.0102	0.0136	0.0218	0.0021	0.0118	0.0256	0.1174	0.1473	0.0012	0.0016	0.0163	0.0345	0.0173	0.0158	0.0233	0.0129	0.0016
18	rs1979943	4462824	0.77	0.622422290089237	1.02	0.0240822308241547	0.252998122553371	0.858811041237386	0.0024	0.0036	0.0246	0.1175	0.011	0.1581	0.1852	0.016	0.0012	0.0103	0.0136	0.0218	0.002	0.0118	0.0256	0.1174	0.1472	0.0012	0.0016	0.0163	0.0345	0.0174	0.0158	0.0233	0.0129	0.0016
18	rs117765485	4463815	0.77	0.622422290089237	1.02	0.0240822308241547	0.243458202426361	0.848578265638694	0.0024	0.0036	0.0246	0.1175	0.011	0.158	0.1852	0.0159	0.0012	0.0103	0.0136	0.0218	0.002	0.0118	0.0257	0.1174	0.1473	0.0012	0.0016	0.0163	0.0345	0.0174	0.0158	0.0233	0.0129	0.0016
18	rs9957516	4468491	0.77	0.622422290089237	1.02	0.0240822308241547	0.23527060808898	0.819724997795154	0.0025	0.0036	0.0246	0.1178	0.011	0.1576	0.185	0.0158	0.0012	0.0103	0.0136	0.0218	0.002	0.0117	0.0259	0.1174	0.1472	0.0012	0.0017	0.0162	0.0343	0.0174	0.0157	0.0233	0.0127	0.0017
18	rs16946867	4470922	0.77	0.622422290089237	1.02	0.0240822308241547	0.230390097871003	0.815883519192957	0.0025	0.0037	0.0247	0.1177	0.0111	0.1576	0.185	0.0158	0.0012	0.0103	0.0136	0.0218	0.002	0.0117	0.0259	0.1174	0.1472	0.0012	0.0017	0.0162	0.0343	0.0174	0.0157	0.0234	0.0127	0.0017
18	rs117394916	4471084	0.77	0.622422290089237	1.02	0.0240822308241547	0.218580586176303	0.802391930102571	0.0025	0.0037	0.0246	0.1177	0.0111	0.1574	0.1851	0.0158	0.0012	0.0103	0.0135	0.0218	0.002	0.0117	0.0259	0.1174	0.1472	0.0012	0.0017	0.0162	0.0343	0.0174	0.0157	0.0234	0.0127	0.0017
18	rs78282447	4471136	0.77	0.622422290089237	1.02	0.0240822308241547	0.210351844523546	0.791541603547147	0.0025	0.0037	0.0247	0.1178	0.0111	0.1574	0.1852	0.0158	0.0012	0.0103	0.0135	0.0218	0.002	0.0117	0.0259	0.1176	0.1472	0.0012	0.0017	0.0162	0.034	0.0174	0.0157	0.0234	0.0127	0.0017
18	rs4798231	4478774	0.77	0.622422290089237	1.02	0.0240822308241547	0.179506328745257	0.484653299930758	0.0033	0.0037	0.0249	0.1161	0.0111	0.1573	0.1825	0.0158	0.0022	0.0099	0.013	0.022	0.0024	0.0102	0.0258	0.1218	0.1469	0.002	0.0022	0.0163	0.033	0.0171	0.0152	0.0245	0.0119	0.0022
18	rs72634388	4479593	0.77	0.622422290089237	1.02	0.0240822308241547	0.17640835400428	0.458466719760697	0.0033	0.0038	0.0247	0.1161	0.0111	0.1573	0.1824	0.0158	0.0022	0.0098	0.0129	0.022	0.0025	0.0101	0.0258	0.122	0.147	0.0021	0.0022	0.0163	0.0331	0.017	0.0152	0.0246	0.0118	0.0023
18	rs76194271	4482946	0.77	0.622422290089237	1.02	0.0240822308241547	0.173521099568587	0.433063402151992	0.0034	0.0038	0.0247	0.1161	0.0109	0.1572	0.1818	0.0156	0.0023	0.0098	0.0129	0.0218	0.0026	0.01	0.0257	0.1223	0.1469	0.0022	0.0023	0.0163	0.0333	0.017	0.0153	0.0246	0.0118	0.0025
18	rs118178202	4483140	0.77	0.622422290089237	1.02	0.0240822308241547	0.173521099568587	0.434251733237424	0.0034	0.0038	0.0247	0.1161	0.0109	0.1572	0.1818	0.0156	0.0023	0.0098	0.0129	0.0218	0.0026	0.01	0.0257	0.1223	0.1469	0.0022	0.0023	0.0163	0.0333	0.017	0.0153	0.0246	0.0118	0.0025
18	rs1395204	4487509	0.77	0.622422290089237	1.02	0.0240822308241547	0.171552133394559	0.424244502495123	0.0035	0.0039	0.0247	0.1161	0.0109	0.1571	0.1816	0.0156	0.0023	0.0098	0.0129	0.0218	0.0026	0.01	0.0256	0.1224	0.1469	0.0023	0.0024	0.0163	0.0333	0.0169	0.0154	0.0246	0.0118	0.0026
18	rs1701497	4490281	0.77	0.622422290089237	1.03	0.0195166737865975	0.142619853437528	0.397054497702307	0.0039	0.0041	0.024	0.1161	0.0106	0.155	0.1801	0.0154	0.0027	0.0099	0.0127	0.022	0.0032	0.0097	0.0255	0.1232	0.1468	0.0029	0.003	0.0169	0.0333	0.017	0.0153	0.0246	0.0118	0.0032
18	rs12150767	4490894	0.77	0.622422290089237	1.03	0.0195166737865975	0.141757386711994	0.414561407635708	0.0045	0.0045	0.0233	0.1149	0.0105	0.1517	0.1783	0.0157	0.0035	0.0101	0.0123	0.022	0.0041	0.0095	0.0254	0.1247	0.146	0.0039	0.0039	0.0181	0.0334	0.0168	0.0152	0.0242	0.012	0.0042
18	rs12150808	4491031	0.77	0.622422290089237	1.04	0.0156965135294062	0.207953678428446	0.457127239519152	0.0046	0.0046	0.0235	0.1147	0.0104	0.1509	0.1775	0.0157	0.0037	0.01	0.0121	0.0219	0.0043	0.0094	0.0255	0.1252	0.1461	0.0039	0.0043	0.0182	0.0335	0.0167	0.0152	0.0242	0.012	0.0045
18	rs1624880	4491555	0.78	0.56417027826485	1.04	0.0156965135294062	0.160664009425754	0.64856719373249	0.0051	0.0048	0.0235	0.1144	0.0103	0.1488	0.178	0.0159	0.0042	0.01	0.0108	0.0213	0.0051	0.0096	0.0258	0.1249	0.146	0.0047	0.0049	0.0183	0.0336	0.0159	0.0153	0.0239	0.012	0.0052
18	rs75644197	4493483	0.78	0.56417027826485	1.04	0.0156965135294062	0.226944733846243	0.976473992365484	0.0057	0.0051	0.0235	0.114	0.0099	0.1461	0.1771	0.0157	0.005	0.0104	0.0103	0.0213	0.006	0.0099	0.0258	0.1255	0.1447	0.0057	0.0056	0.0188	0.034	0.0155	0.0154	0.0236	0.0119	0.0061
18	rs1466965	4493662	0.78	0.56417027826485	1.05	0.0125260333142508	0.226651954680598	0.975996165533967	0.0057	0.0051	0.0235	0.114	0.0099	0.1461	0.1771	0.0157	0.005	0.0105	0.0103	0.0213	0.006	0.0099	0.0258	0.1255	0.1447	0.0057	0.0056	0.0188	0.034	0.0155	0.0154	0.0236	0.0119	0.0061
18	rs11872167	4498302	0.78	0.56417027826485	1.05	0.0125260333142508	0.198360992299417	0.964383159999236	0.0057	0.0052	0.0235	0.114	0.0099	0.1459	0.177	0.0157	0.005	0.0105	0.0102	0.0213	0.0061	0.0099	0.0255	0.1256	0.1446	0.0059	0.0056	0.0189	0.034	0.0155	0.0154	0.0236	0.0119	0.0062
18	rs1658180	4498870	0.78	0.56417027826485	1.04	0.0156965135294062	0.197353957328746	0.980457653089081	0.0057	0.0052	0.0235	0.114	0.0098	0.1459	0.1769	0.0157	0.0051	0.0105	0.0102	0.0213	0.0061	0.0099	0.0254	0.1256	0.1446	0.0059	0.0056	0.0189	0.0341	0.0155	0.0154	0.0237	0.0119	0.0062
18	rs12326908	4500102	0.78	0.56417027826485	1.01	0.0294955121051703	0.185721122573864	1.0228756136585	0.0058	0.0052	0.0237	0.1141	0.0099	0.1456	0.1766	0.0158	0.0051	0.0105	0.0102	0.0213	0.0061	0.0099	0.0254	0.1257	0.1444	0.006	0.0056	0.0189	0.0341	0.0155	0.0154	0.0239	0.0118	0.0063
18	rs11873460	4501147	0.78	0.56417027826485	1.01	0.0294955121051703	0.146003608330289	1.11916409967574	0.0059	0.0053	0.0234	0.1145	0.0098	0.1451	0.1772	0.016	0.0053	0.0106	0.0101	0.0213	0.0062	0.0101	0.0251	0.1258	0.1436	0.0061	0.0055	0.0188	0.0338	0.0156	0.0154	0.0241	0.0115	0.0064
18	rs4798233	4502178	0.78	0.56417027826485	1.01	0.0294955121051703	0.146979084672948	1.14274488130914	0.0059	0.0053	0.0234	0.1145	0.0098	0.1452	0.1771	0.0159	0.0053	0.0106	0.01	0.0213	0.0062	0.0101	0.025	0.1257	0.1439	0.0061	0.0055	0.0188	0.0338	0.0156	0.0154	0.024	0.0114	0.0064
18	rs75395026	4508973	0.78	0.56417027826485	1	0.0358647470334966	0.173198011863111	1.15851474622846	0.0059	0.0053	0.0231	0.115	0.0098	0.1448	0.1772	0.0159	0.0054	0.0107	0.01	0.0214	0.0063	0.0101	0.025	0.126	0.1434	0.0061	0.0055	0.0188	0.0339	0.0156	0.0152	0.0241	0.0114	0.0065
18	rs16946955	4517485	0.79	0.509607847349147	1	0.0358647470334966	0.448547124596293	1.96879192237527	0.0066	0.0064	0.022	0.1178	0.0099	0.1421	0.1759	0.0159	0.0067	0.0102	0.0093	0.0209	0.0078	0.01	0.0242	0.1252	0.1412	0.007	0.0062	0.0189	0.034	0.0153	0.0151	0.0241	0.0115	0.0077
18	rs17444986	4517964	0.8	0.458652199356866	1	0.0358647470334966	0.56412052280617	2.20822214446531	0.0068	0.0067	0.0217	0.1186	0.0098	0.1412	0.1758	0.0159	0.007	0.0101	0.0091	0.021	0.008	0.01	0.0241	0.125	0.1406	0.0072	0.0063	0.019	0.034	0.0151	0.0153	0.0241	0.0115	0.008
18	rs117609717	4518218	0.8	0.458652199356866	1	0.0358647470334966	0.635330615154892	2.32851180416574	0.0068	0.0068	0.0215	0.1189	0.0098	0.1408	0.1757	0.0159	0.0071	0.0101	0.009	0.0211	0.0081	0.01	0.0241	0.1249	0.1403	0.0074	0.0064	0.019	0.0341	0.015	0.0153	0.0241	0.0115	0.0081
18	rs1701506	4518688	0.8	0.458652199356866	1	0.0358647470334966	0.71491300806659	2.57527398664577	0.007	0.007	0.0212	0.1197	0.0097	0.1392	0.1764	0.0159	0.0074	0.0102	0.0089	0.0211	0.0083	0.01	0.0241	0.1247	0.1398	0.0076	0.0066	0.0191	0.0342	0.0148	0.0154	0.0241	0.0116	0.0083
18	rs9952163	4528197	0.8	0.458652199356866	1	0.0358647470334966	0.835460841227551	2.89849268500113	0.007	0.0072	0.0215	0.121	0.0094	0.1383	0.1761	0.0159	0.0076	0.0101	0.0084	0.0207	0.0087	0.0093	0.0236	0.1249	0.1405	0.0079	0.0065	0.0195	0.0346	0.0145	0.0154	0.0237	0.0113	0.0083
18	rs9303957	4546414	0.79	0.509607847349147	1	0.0358647470334966	0.795827542070251	2.89061380926701	0.007	0.0072	0.0216	0.1212	0.0093	0.1385	0.1762	0.0159	0.0077	0.0102	0.0083	0.0207	0.0087	0.0092	0.0235	0.1248	0.1411	0.0079	0.0064	0.0196	0.0344	0.0144	0.0154	0.0237	0.0113	0.0083
18	rs117011631	4549490	0.79	0.509607847349147	0.99	0.0433032320256267	0.804815687543804	2.88892578556676	0.007	0.0072	0.0215	0.121	0.0093	0.1385	0.1762	0.0159	0.0077	0.0101	0.0084	0.0207	0.0087	0.0092	0.0235	0.125	0.1411	0.0079	0.0064	0.0196	0.0345	0.0143	0.0154	0.0237	0.0113	0.0083
18	rs2174585	4553993	0.79	0.509607847349147	0.99	0.0433032320256267	0.786107380862511	2.8546262894812	0.0071	0.0072	0.0214	0.1208	0.0093	0.1385	0.1764	0.0159	0.0076	0.0101	0.0084	0.0207	0.0087	0.0092	0.0235	0.1252	0.1411	0.0078	0.0064	0.0197	0.0346	0.0143	0.0154	0.0238	0.0113	0.0082
18	rs62087009	4559105	0.79	0.509607847349147	0.99	0.0433032320256267	0.775282379917836	2.83627695428693	0.0071	0.0072	0.0214	0.1208	0.0092	0.1386	0.1764	0.0159	0.0076	0.0103	0.0084	0.0206	0.0087	0.0092	0.0234	0.1252	0.1411	0.0078	0.0063	0.0197	0.0346	0.0143	0.0155	0.0234	0.0113	0.0082
18	rs72869944	4568571	0.79	0.509607847349147	0.99	0.0433032320256267	0.772740283301631	2.81476140661438	0.0071	0.0072	0.0213	0.1208	0.0092	0.1388	0.1765	0.016	0.0076	0.0103	0.0084	0.0206	0.0087	0.0091	0.0233	0.1252	0.1411	0.0078	0.0063	0.0197	0.0346	0.0143	0.0154	0.0235	0.0113	0.0081
18	rs76785628	4572536	0.79	0.509607847349147	0.98	0.0519283998033082	0.761996134959152	2.79158261300232	0.0071	0.0072	0.0213	0.1209	0.0091	0.139	0.1765	0.0162	0.0075	0.0103	0.0085	0.0205	0.0087	0.0091	0.0232	0.1252	0.1411	0.0077	0.0062	0.0197	0.0347	0.0144	0.0154	0.0235	0.0113	0.0081
18	rs74752810	4576063	0.79	0.509607847349147	0.98	0.0519283998033082	0.750861626621084	2.77888081360175	0.0071	0.0072	0.0212	0.1209	0.009	0.1392	0.1766	0.0163	0.0075	0.0103	0.0086	0.0204	0.0087	0.009	0.0231	0.1252	0.1411	0.0077	0.0061	0.0197	0.0347	0.0144	0.0153	0.0235	0.0113	0.008
18	rs118159653	4579256	0.79	0.509607847349147	0.98	0.0519283998033082	0.72184612719714	2.75480274396172	0.0071	0.0072	0.0212	0.1209	0.009	0.1393	0.1766	0.0164	0.0075	0.0103	0.0086	0.0204	0.0087	0.009	0.023	0.1252	0.1411	0.0077	0.006	0.0197	0.0348	0.0144	0.0153	0.0235	0.0113	0.008
18	rs6506223	4579348	0.79	0.509607847349147	0.98	0.0519283998033082	0.719755616800571	2.75386996274268	0.0071	0.0072	0.0212	0.1209	0.009	0.1393	0.1766	0.0164	0.0075	0.0103	0.0086	0.0204	0.0087	0.009	0.023	0.1252	0.1411	0.0077	0.006	0.0197	0.0348	0.0144	0.0153	0.0235	0.0113	0.008
18	rs79328521	4580413	0.79	0.509607847349147	0.98	0.0519283998033082	0.710900952202436	2.74734149677796	0.0072	0.0072	0.0212	0.121	0.009	0.1393	0.1767	0.0164	0.0075	0.0103	0.0087	0.0204	0.0087	0.009	0.023	0.1252	0.1411	0.0077	0.006	0.0197	0.0348	0.0144	0.0153	0.0235	0.0113	0.008
18	rs12185370	4582373	0.79	0.509607847349147	0.98	0.0519283998033082	0.707417145337488	2.74435764056645	0.0071	0.0072	0.0212	0.1209	0.009	0.1393	0.1767	0.0164	0.0075	0.0103	0.0086	0.0204	0.0087	0.009	0.0229	0.1251	0.1412	0.0077	0.006	0.0198	0.0348	0.0144	0.0154	0.0236	0.0113	0.008
18	rs79832271	4584861	0.79	0.509607847349147	0.98	0.0519283998033082	0.71483861965385	2.74435764056645	0.0071	0.0072	0.0212	0.121	0.009	0.1393	0.1766	0.0164	0.0075	0.0103	0.0086	0.0204	0.0087	0.009	0.0229	0.1253	0.1411	0.0077	0.006	0.0198	0.0347	0.0144	0.0155	0.0236	0.0113	0.008
18	rs12455023	4587928	0.79	0.509607847349147	0.97	0.0618608265030667	0.721099208109657	2.72944389141729	0.0071	0.0072	0.0212	0.1209	0.009	0.1396	0.1765	0.0164	0.0075	0.0103	0.0086	0.0204	0.0087	0.009	0.0229	0.1252	0.1409	0.0077	0.006	0.0198	0.0344	0.0144	0.0156	0.0237	0.0113	0.008
18	rs2577087	4588889	0.8	0.458652199356866	0.97	0.0618608265030667	0.657011959572348	2.58101324676091	0.007	0.007	0.0211	0.122	0.0089	0.1393	0.1776	0.0165	0.0073	0.0104	0.0085	0.0202	0.0086	0.009	0.0227	0.1254	0.1402	0.0075	0.0059	0.0198	0.0345	0.0145	0.0155	0.0235	0.0114	0.0079
18	rs1619055	4590320	0.81	0.411214762386647	0.97	0.0618608265030667	0.357455257692426	2.03764525794528	0.0064	0.0065	0.021	0.1255	0.0089	0.1387	0.1812	0.0165	0.0068	0.0107	0.0078	0.0193	0.008	0.0092	0.0223	0.1256	0.1388	0.0071	0.0055	0.0197	0.035	0.0148	0.0152	0.023	0.0116	0.0072
18	rs12456899	4595717	0.81	0.411214762386647	0.98	0.0519283998033082	0.317434622147623	1.93430939403475	0.0063	0.0064	0.021	0.1256	0.0089	0.1383	0.1818	0.0166	0.0068	0.0109	0.0077	0.0193	0.0079	0.0092	0.0222	0.1261	0.1387	0.0071	0.0054	0.0197	0.035	0.0148	0.0151	0.023	0.0115	0.0072
18	rs7231904	4596846	0.81	0.411214762386647	0.97	0.0618608265030667	0.312239284560582	1.9082805850392	0.0063	0.0064	0.021	0.1256	0.0088	0.1382	0.182	0.0166	0.0068	0.0109	0.0077	0.0193	0.0079	0.0092	0.0221	0.1262	0.1386	0.007	0.0054	0.0197	0.035	0.0148	0.0151	0.023	0.0115	0.0072
18	rs78411994	4599219	0.81	0.411214762386647	0.97	0.0618608265030667	0.307089102065383	1.83740226642596	0.0063	0.0063	0.021	0.1257	0.0088	0.1382	0.1824	0.0166	0.0067	0.0109	0.0077	0.0193	0.0078	0.0092	0.0221	0.1265	0.1385	0.0069	0.0053	0.0196	0.0349	0.0149	0.0151	0.0231	0.0114	0.0071
18	rs1785061	4601573	0.81	0.411214762386647	0.97	0.0618608265030667	0.305611877345832	1.77378443184658	0.0062	0.0063	0.0211	0.1258	0.0088	0.1382	0.1829	0.0166	0.0066	0.011	0.0077	0.0193	0.0078	0.0091	0.0221	0.1266	0.1384	0.0067	0.0052	0.0195	0.0349	0.0149	0.0151	0.0231	0.0114	0.007
18	rs72869991	4604076	0.82	0.36720095628419	0.97	0.0618608265030667	0.157217671781513	1.06417467844022	0.0053	0.006	0.0211	0.1294	0.0088	0.138	0.1863	0.017	0.0053	0.0109	0.0074	0.0189	0.0061	0.0091	0.0221	0.128	0.1396	0.0054	0.0041	0.0195	0.0354	0.0144	0.0145	0.0227	0.0113	0.0054
18	rs79058394	4619586	0.82	0.36720095628419	0.99	0.0433032320256267	0.136648153596021	0.646524120454731	0.0032	0.0052	0.0211	0.1366	0.0087	0.1374	0.1928	0.0179	0.0026	0.0111	0.0069	0.0184	0.0027	0.0092	0.0224	0.1302	0.1423	0.0028	0.0018	0.0198	0.0362	0.0134	0.0137	0.0228	0.0113	0.0022
18	rs72871311	4624481	0.82	0.36720095628419	0.98	0.0519283998033082	0.128532246543876	0.674229926519649	0.0032	0.0052	0.0211	0.1366	0.0087	0.1373	0.1928	0.0179	0.0026	0.0111	0.0069	0.0184	0.0027	0.0092	0.0224	0.1303	0.1423	0.0028	0.0018	0.0198	0.0362	0.0134	0.0137	0.0228	0.0113	0.0022
18	rs72871318	4626524	0.82	0.36720095628419	0.98	0.0519283998033082	0.120802125810963	0.646815896685219	0.0032	0.0052	0.0211	0.1367	0.0088	0.1373	0.1928	0.0179	0.0026	0.0111	0.0069	0.0184	0.0027	0.0092	0.0224	0.1303	0.1423	0.0028	0.0018	0.0198	0.0362	0.0134	0.0137	0.0228	0.0113	0.0022
18	rs117210571	4627329	0.82	0.36720095628419	0.98	0.0519283998033082	0.116649081324515	0.623426568011435	0.0032	0.0052	0.0211	0.1367	0.0088	0.1373	0.1928	0.0179	0.0025	0.0111	0.0069	0.0184	0.0027	0.0092	0.0224	0.1303	0.1423	0.0028	0.0018	0.0198	0.0362	0.0134	0.0137	0.0228	0.0113	0.0022
18	rs6506226	4631619	0.82	0.36720095628419	0.99	0.0433032320256267	0.094599117791107	0.569611478878233	0.0032	0.0052	0.0211	0.1367	0.0088	0.1373	0.1929	0.0178	0.0025	0.0112	0.007	0.0184	0.0027	0.0092	0.0224	0.1303	0.1423	0.0028	0.0018	0.0198	0.0362	0.0134	0.0137	0.0228	0.0113	0.0022
18	rs12970617	4638882	0.82	0.36720095628419	0.99	0.0433032320256267	0.0777460525132135	0.48275096000509	0.0032	0.0052	0.0211	0.1368	0.0088	0.1373	0.193	0.0177	0.0025	0.0112	0.0071	0.0184	0.0026	0.0092	0.0224	0.1303	0.1423	0.0028	0.0018	0.0199	0.0362	0.0133	0.0137	0.0229	0.0113	0.0021
18	rs62085464	4640918	0.82	0.36720095628419	0.98	0.0519283998033082	0.0827184920564889	0.458600724416322	0.0032	0.0052	0.0211	0.1369	0.0088	0.1375	0.1929	0.0177	0.0025	0.0112	0.0069	0.0184	0.0026	0.0092	0.0225	0.1305	0.1423	0.0028	0.0018	0.0199	0.0363	0.0134	0.0137	0.0229	0.0113	0.0021
18	rs79408539	4643678	0.82	0.36720095628419	0.94	0.100733208212114	0.0829242579871079	0.460343720140596	0.0032	0.0052	0.0211	0.1369	0.0088	0.1375	0.1929	0.0177	0.0025	0.0112	0.0069	0.0184	0.0026	0.0092	0.0226	0.1305	0.1423	0.0028	0.0018	0.0199	0.0363	0.0134	0.0137	0.0229	0.0113	0.0021
18	rs117668457	4648574	0.82	0.36720095628419	0.94	0.100733208212114	0.0847212732206897	0.460477868587336	0.0032	0.0052	0.021	0.137	0.0088	0.1376	0.1929	0.0176	0.0024	0.0112	0.0069	0.0184	0.0025	0.0091	0.0226	0.1307	0.1423	0.0028	0.0018	0.0199	0.0363	0.0134	0.0136	0.0229	0.0113	0.0021
18	rs11081135	4648864	0.82	0.36720095628419	0.93	0.117127898734063	0.0848605248577602	0.460209581948691	0.0032	0.0052	0.021	0.137	0.0088	0.1376	0.1929	0.0176	0.0024	0.0112	0.0069	0.0184	0.0025	0.0091	0.0226	0.1307	0.1423	0.0028	0.0018	0.0199	0.0363	0.0134	0.0136	0.0229	0.0113	0.0021
18	rs78379214	4653461	0.82	0.36720095628419	0.93	0.117127898734063	0.087889778428759	0.462759958800495	0.0032	0.0052	0.0209	0.1371	0.0088	0.1377	0.193	0.0176	0.0024	0.0112	0.0069	0.0184	0.0025	0.0091	0.0226	0.1308	0.1423	0.0027	0.0017	0.0199	0.0363	0.0134	0.0136	0.0229	0.0112	0.0021
18	rs1940864	4653558	0.82	0.36720095628419	0.92	0.135444945858012	0.0880085538138688	0.46302863424001	0.0032	0.0052	0.0209	0.1371	0.0087	0.1377	0.193	0.0176	0.0024	0.0112	0.0069	0.0184	0.0025	0.0091	0.0226	0.1308	0.1423	0.0027	0.0017	0.0199	0.0363	0.0134	0.0136	0.0229	0.0112	0.0021
18	rs78381727	4667611	0.82	0.36720095628419	0.92	0.135444945858012	0.0929662944361556	0.466255918222562	0.0031	0.0051	0.0209	0.1372	0.0087	0.1378	0.1932	0.0176	0.0024	0.0111	0.0069	0.0184	0.0025	0.0091	0.0226	0.131	0.1424	0.0025	0.0016	0.0199	0.0363	0.0134	0.0136	0.0229	0.0112	0.0021
18	rs948264	4677933	0.82	0.36720095628419	0.91	0.155803491158275	0.101206380257631	0.464910504297414	0.0031	0.0051	0.0208	0.1373	0.0087	0.1384	0.1934	0.0176	0.0024	0.0111	0.0068	0.0184	0.0025	0.009	0.0226	0.1312	0.1424	0.0024	0.0015	0.02	0.0359	0.0134	0.0136	0.0229	0.0111	0.002
18	rs79782588	4704803	0.82	0.36720095628419	0.91	0.155803491158275	0.0941272257452871	0.4762433615825	0.0031	0.0051	0.0208	0.1378	0.0087	0.1385	0.1934	0.0176	0.0023	0.011	0.0069	0.0183	0.0024	0.009	0.0225	0.1308	0.143	0.0023	0.0014	0.02	0.0361	0.0135	0.0135	0.0226	0.011	0.002
18	rs12051987	4707814	0.82	0.36720095628419	0.9	0.178319663885856	0.0937557288421208	0.48275096000509	0.0031	0.0051	0.0208	0.1378	0.0087	0.1385	0.1934	0.0176	0.0023	0.011	0.0069	0.0183	0.0024	0.009	0.0225	0.1308	0.1431	0.0023	0.0014	0.02	0.0362	0.0135	0.0135	0.0226	0.011	0.002
18	rs9964660	4713290	0.82	0.36720095628419	0.9	0.178319663885856	0.0971831699996141	0.488055122055751	0.0031	0.0051	0.0208	0.138	0.0087	0.1385	0.1936	0.0175	0.0023	0.011	0.0069	0.0183	0.0024	0.009	0.0225	0.1307	0.1432	0.0023	0.0013	0.02	0.0362	0.0135	0.0134	0.0225	0.0109	0.002
18	rs117771692	4715658	0.82	0.36720095628419	0.9	0.178319663885856	0.110599545879356	0.485605192571948	0.0031	0.0051	0.0206	0.1381	0.0087	0.1386	0.1939	0.0175	0.0023	0.011	0.0069	0.0183	0.0025	0.009	0.0225	0.1307	0.1433	0.0023	0.0013	0.02	0.0361	0.0132	0.0134	0.0225	0.0109	0.0019
18	rs1940853	4716651	0.82	0.36720095628419	0.9	0.178319663885856	0.115575387819427	0.492964463800736	0.0031	0.0051	0.0206	0.1381	0.0087	0.1387	0.194	0.0175	0.0023	0.011	0.0069	0.0184	0.0025	0.009	0.0225	0.1306	0.1431	0.0023	0.0013	0.02	0.0361	0.0132	0.0134	0.0225	0.0109	0.0019
18	rs1557305	4721359	0.82	0.36720095628419	0.9	0.178319663885856	0.130981168137706	0.485741216496807	0.003	0.0051	0.0206	0.1383	0.0087	0.1392	0.1943	0.0175	0.0023	0.011	0.0069	0.0184	0.0024	0.0087	0.0225	0.1307	0.1428	0.0022	0.0012	0.02	0.0361	0.0132	0.0134	0.0226	0.0109	0.0018
18	rs79647946	4722559	0.83	0.326509998324372	0.9	0.178319663885856	0.129828810416243	0.479358734994368	0.003	0.0051	0.0206	0.1383	0.0087	0.1393	0.1943	0.0175	0.0023	0.011	0.0069	0.0184	0.0024	0.0087	0.0225	0.1307	0.1428	0.0022	0.0012	0.02	0.0361	0.0132	0.0134	0.0225	0.0109	0.0018
18	rs72873338	4727697	0.83	0.326509998324372	0.9	0.178319663885856	0.135372880715181	0.469489047360498	0.003	0.0051	0.0206	0.1383	0.0086	0.1398	0.1943	0.0175	0.0023	0.011	0.0069	0.0183	0.0024	0.0085	0.0225	0.1308	0.1431	0.0022	0.0012	0.02	0.036	0.0132	0.0134	0.0222	0.0109	0.0017
18	rs9303967	4728943	0.83	0.326509998324372	0.9	0.178319663885856	0.135372880715181	0.467063653826791	0.003	0.0051	0.0206	0.1382	0.0086	0.1398	0.1943	0.0175	0.0023	0.011	0.0069	0.0183	0.0024	0.0085	0.0225	0.1309	0.1431	0.0022	0.0012	0.02	0.036	0.0132	0.0134	0.0222	0.0109	0.0017
18	rs62082777	4736370	0.83	0.326509998324372	0.92	0.135444945858012	0.150258587830908	0.475566803503387	0.003	0.005	0.0206	0.1383	0.0085	0.1398	0.1943	0.0176	0.0023	0.0111	0.0068	0.0183	0.0024	0.0085	0.0223	0.1306	0.1432	0.0022	0.0012	0.0199	0.0361	0.0131	0.0135	0.0223	0.0111	0.0017
18	rs79850096	4739271	0.83	0.326509998324372	0.91	0.155803491158275	0.157082087542734	0.478410021180755	0.003	0.005	0.0206	0.1383	0.0084	0.1399	0.1943	0.0176	0.0023	0.0111	0.0068	0.0182	0.0024	0.0085	0.0223	0.1305	0.1433	0.0022	0.0012	0.0198	0.0361	0.0131	0.0136	0.0223	0.0111	0.0017
18	rs62082780	4747674	0.83	0.326509998324372	0.91	0.155803491158275	0.158509158194115	0.459807228926517	0.003	0.005	0.0206	0.1387	0.0084	0.1402	0.1944	0.0176	0.0023	0.0111	0.0068	0.0182	0.0024	0.0085	0.0223	0.1305	0.1431	0.0022	0.0012	0.0198	0.0358	0.013	0.0136	0.0223	0.0111	0.0017
18	rs9635859	4757894	0.83	0.326509998324372	0.91	0.155803491158275	0.164537083759329	0.441399942218736	0.003	0.005	0.0206	0.1392	0.0084	0.1406	0.1946	0.0176	0.0022	0.0111	0.0068	0.0181	0.0024	0.0085	0.0223	0.1304	0.1426	0.0021	0.0011	0.0197	0.0353	0.013	0.0137	0.0223	0.0111	0.0016
18	rs76543645	4760802	0.83	0.326509998324372	0.9	0.178319663885856	0.17917683165397	0.455253700473073	0.003	0.005	0.0204	0.1394	0.0084	0.141	0.1946	0.0176	0.0022	0.011	0.0068	0.018	0.0024	0.0084	0.0223	0.1305	0.1427	0.0021	0.0011	0.0197	0.0353	0.0129	0.0137	0.0222	0.0111	0.0016
18	rs8096374	4761808	0.83	0.326509998324372	0.9	0.178319663885856	0.184937610370722	0.451646180523483	0.003	0.005	0.0204	0.1395	0.0084	0.1411	0.1946	0.0176	0.0022	0.011	0.0068	0.018	0.0024	0.0083	0.0223	0.1305	0.1427	0.0021	0.0011	0.0197	0.0354	0.0128	0.0137	0.0222	0.0111	0.0016
18	rs56250106	4761963	0.83	0.326509998324372	0.9	0.178319663885856	0.184565178420693	0.453114997055582	0.003	0.005	0.0204	0.1395	0.0084	0.1411	0.1946	0.0176	0.0022	0.011	0.0068	0.018	0.0024	0.0083	0.0223	0.1305	0.1427	0.0021	0.0011	0.0197	0.0353	0.0128	0.0137	0.0222	0.011	0.0016
18	rs12961355	4763493	0.83	0.326509998324372	0.89	0.20310604818777	0.175141781476767	0.450178624323977	0.0029	0.005	0.0204	0.1396	0.0084	0.1413	0.1946	0.0176	0.0022	0.0109	0.0067	0.0179	0.0024	0.0083	0.0223	0.1305	0.1428	0.0021	0.0011	0.0196	0.0353	0.0128	0.0137	0.022	0.011	0.0016
18	rs73384403	4767199	0.84	0.289034762536342	0.89	0.20310604818777	0.0590636414590295	0.32627560388876	0.0026	0.0045	0.0213	0.1452	0.0081	0.1436	0.1933	0.0167	0.0023	0.0097	0.0065	0.0168	0.0033	0.0071	0.0211	0.129	0.147	0.0021	0.002	0.0187	0.0326	0.0127	0.0123	0.0226	0.0095	0.0025
18	rs62079937	4767682	0.84	0.289034762536342	0.89	0.20310604818777	0.0527877684908237	0.282816026903884	0.003	0.0045	0.0215	0.1456	0.0081	0.1435	0.193	0.0166	0.0023	0.0095	0.0064	0.0166	0.0035	0.007	0.021	0.1288	0.1475	0.0021	0.0021	0.0186	0.0323	0.0126	0.0122	0.0228	0.0094	0.0027
18	rs74746931	4767952	0.84	0.289034762536342	0.89	0.20310604818777	0.0788930423661574	0.360795083282865	0.0031	0.0044	0.0215	0.1462	0.008	0.1438	0.1929	0.0165	0.0023	0.0093	0.0064	0.0165	0.0035	0.0069	0.0209	0.1286	0.1475	0.0022	0.0021	0.0185	0.0323	0.0126	0.012	0.0228	0.0093	0.0027
18	rs72875214	4769169	0.83	0.326509998324372	0.89	0.20310604818777	0.0546299710116163	0.408313077332514	0.0033	0.0042	0.0218	0.149	0.0078	0.1452	0.1924	0.0165	0.0023	0.0085	0.0064	0.0157	0.0037	0.0067	0.0203	0.1277	0.1477	0.0023	0.0024	0.0184	0.0325	0.0124	0.0114	0.023	0.0088	0.0029
18	rs34633994	4769229	0.83	0.326509998324372	0.89	0.20310604818777	0.0318777409153862	0.282932830997095	0.0034	0.0042	0.0219	0.1491	0.0078	0.1452	0.1923	0.0165	0.0023	0.0085	0.0064	0.0156	0.0037	0.007	0.0203	0.1277	0.1477	0.0023	0.0024	0.0183	0.0324	0.0124	0.0113	0.023	0.0088	0.0029
18	rs9958150	4769953	0.83	0.326509998324372	0.89	0.20310604818777	0.0339961328231229	0.277226858718505	0.0034	0.0041	0.0221	0.1509	0.0078	0.1456	0.1917	0.0161	0.0024	0.0083	0.0063	0.0152	0.0036	0.007	0.0198	0.1269	0.1474	0.0024	0.0026	0.0189	0.0325	0.0124	0.0112	0.0228	0.0089	0.003
18	rs11081148	4771550	0.82	0.36720095628419	0.89	0.20310604818777	0.0792925976747497	0.263862866923018	0.0039	0.0042	0.0227	0.1539	0.0079	0.1457	0.1902	0.0154	0.0024	0.008	0.0062	0.0144	0.0041	0.0069	0.0193	0.1251	0.1467	0.0026	0.0031	0.0199	0.0327	0.0126	0.0109	0.0225	0.009	0.0035
18	rs62079938	4772796	0.82	0.36720095628419	0.89	0.20310604818777	0.0877473824099218	0.238983484682923	0.004	0.0043	0.0227	0.1547	0.0079	0.1453	0.1902	0.0153	0.0024	0.008	0.0061	0.0142	0.0043	0.0069	0.0194	0.1252	0.1463	0.0026	0.0032	0.02	0.0321	0.0128	0.0108	0.0226	0.009	0.0037
18	rs8089250	4772807	0.82	0.36720095628419	0.89	0.20310604818777	0.0887950273241625	0.238651173414679	0.004	0.0043	0.0227	0.1547	0.0079	0.1453	0.1901	0.0153	0.0024	0.008	0.0061	0.0142	0.0043	0.0069	0.0194	0.1254	0.1462	0.0026	0.0032	0.02	0.0321	0.0128	0.0107	0.0226	0.009	0.0037
18	rs76703489	4772858	0.82	0.36720095628419	0.89	0.20310604818777	0.0910353793440697	0.238983484682923	0.004	0.0043	0.0226	0.1547	0.0079	0.1453	0.1901	0.0153	0.0024	0.008	0.0061	0.0142	0.0043	0.0069	0.0194	0.1254	0.1463	0.0026	0.0032	0.02	0.0321	0.0128	0.0107	0.0226	0.009	0.0037
18	rs7237848	4773110	0.82	0.36720095628419	0.89	0.20310604818777	0.101024823912523	0.2405362278737	0.004	0.0043	0.0225	0.1547	0.0079	0.1453	0.1901	0.0153	0.0024	0.0078	0.0062	0.0141	0.0043	0.0069	0.0194	0.1254	0.1463	0.0026	0.0032	0.0202	0.032	0.0128	0.0107	0.0226	0.0091	0.0037
18	rs35252306	4774325	0.82	0.36720095628419	0.89	0.20310604818777	0.12922477784333	0.255219469931799	0.0041	0.0042	0.0225	0.1548	0.0079	0.1454	0.1898	0.0156	0.0024	0.0076	0.0062	0.014	0.0043	0.0069	0.0197	0.1254	0.1464	0.0026	0.0032	0.0203	0.0318	0.0128	0.0106	0.0226	0.009	0.0038
18	rs7228789	4780220	0.81	0.411214762386647	0.89	0.20310604818777	0.428670901666377	0.252283357420548	0.0044	0.004	0.0224	0.156	0.0079	0.1458	0.1901	0.0152	0.0025	0.0075	0.0062	0.0128	0.0044	0.0069	0.0189	0.1242	0.1484	0.0027	0.0034	0.0213	0.0308	0.0126	0.0099	0.0225	0.009	0.0044
18	rs34144628	4780374	0.81	0.411214762386647	0.89	0.20310604818777	0.440507708943543	0.253750074403435	0.0044	0.004	0.0222	0.1563	0.0079	0.1458	0.1904	0.0152	0.0025	0.0075	0.0062	0.0128	0.0044	0.0068	0.0188	0.1239	0.1484	0.0027	0.0034	0.0213	0.0308	0.0126	0.0098	0.0225	0.009	0.0044
18	rs111645388	4799308	0.81	0.411214762386647	0.9	0.178319663885856	0.574986177443398	0.278156006481766	0.0044	0.004	0.022	0.1563	0.0078	0.1469	0.19	0.0149	0.0026	0.0073	0.0061	0.0127	0.0043	0.0068	0.0186	0.1242	0.149	0.0028	0.0036	0.0218	0.0308	0.0124	0.0094	0.0223	0.0088	0.0046
18	rs72859486	4802933	0.81	0.411214762386647	0.89	0.20310604818777	0.643608632437764	0.302523690703936	0.0044	0.004	0.022	0.1563	0.0078	0.1472	0.1898	0.0149	0.0026	0.0072	0.0061	0.0127	0.0043	0.0068	0.0185	0.1243	0.1491	0.0028	0.0036	0.0219	0.0308	0.0124	0.0093	0.0222	0.0087	0.0047
18	rs12456536	4803911	0.81	0.411214762386647	0.89	0.20310604818777	0.646449903216146	0.314393386162258	0.0044	0.004	0.022	0.1565	0.0077	0.1474	0.1897	0.0146	0.0026	0.0072	0.0061	0.013	0.0043	0.0068	0.0185	0.1243	0.1493	0.0028	0.0036	0.0219	0.0307	0.0124	0.0093	0.0222	0.0087	0.0047
18	rs68187213	4808123	0.8	0.458652199356866	0.89	0.20310604818777	0.692677741203323	0.336562607807893	0.0044	0.004	0.022	0.1571	0.0077	0.1475	0.1893	0.0145	0.0026	0.0072	0.006	0.013	0.0043	0.0068	0.0184	0.1242	0.1492	0.0028	0.0037	0.0219	0.0307	0.0123	0.0092	0.0222	0.0087	0.0047
18	rs8093985	4816589	0.8	0.458652199356866	0.89	0.20310604818777	0.761154735895506	0.337054780545541	0.0044	0.0041	0.0219	0.1572	0.0077	0.1479	0.1891	0.0144	0.0026	0.0072	0.006	0.013	0.0042	0.0068	0.0183	0.1242	0.1496	0.0028	0.0037	0.0219	0.0305	0.0122	0.0091	0.0222	0.0087	0.0048
18	rs35229742	4818577	0.81	0.411214762386647	0.89	0.20310604818777	0.783317582476148	0.345081692514103	0.0044	0.0041	0.0219	0.1572	0.0077	0.148	0.1891	0.0144	0.0026	0.0072	0.006	0.013	0.0042	0.0067	0.0183	0.1241	0.1496	0.0029	0.0037	0.0219	0.0305	0.0122	0.0091	0.0223	0.0087	0.0048
18	rs56397296	4827533	0.81	0.411214762386647	0.89	0.20310604818777	0.83363056682637	0.34594937803244	0.0044	0.0042	0.0219	0.1572	0.0077	0.1481	0.1889	0.0144	0.0026	0.0072	0.0061	0.0129	0.0042	0.0066	0.0183	0.124	0.1497	0.0029	0.0037	0.0219	0.0303	0.0122	0.0091	0.0224	0.0088	0.0048
18	rs9807161	4836050	0.8	0.458652199356866	0.9	0.178319663885856	0.908989905237765	0.334350420088052	0.0044	0.0043	0.0219	0.1573	0.0077	0.1483	0.1887	0.0144	0.0025	0.0072	0.0062	0.0129	0.0042	0.0065	0.0182	0.1239	0.1499	0.003	0.0038	0.0221	0.0302	0.0122	0.0091	0.0223	0.0088	0.0048
18	rs4389218	4838275	0.8	0.458652199356866	0.9	0.178319663885856	0.962092510482816	0.372646469071057	0.0044	0.0045	0.0219	0.1573	0.0075	0.149	0.1879	0.0143	0.0024	0.0071	0.0062	0.0127	0.0041	0.0067	0.0184	0.1237	0.1506	0.0031	0.0039	0.0223	0.0299	0.0121	0.009	0.0219	0.0089	0.0048
18	rs62082509	4841120	0.8	0.458652199356866	0.9	0.178319663885856	1.12303720258044	0.363936452423715	0.0044	0.0048	0.0223	0.158	0.0073	0.1489	0.1884	0.0138	0.0023	0.007	0.0062	0.0122	0.0039	0.0067	0.0185	0.1229	0.1522	0.0033	0.0041	0.0223	0.0294	0.012	0.0088	0.0215	0.0088	0.0047
18	rs9962753	4843154	0.81	0.411214762386647	0.9	0.178319663885856	1.00686095221996	0.379248704352578	0.0043	0.005	0.0225	0.158	0.0072	0.1494	0.1887	0.0137	0.0024	0.0068	0.0062	0.0119	0.0039	0.0068	0.0182	0.1233	0.1525	0.0034	0.0041	0.0222	0.0293	0.0118	0.0085	0.0212	0.0088	0.0048
18	rs62082511	4844319	0.81	0.411214762386647	0.89	0.20310604818777	0.9841591916519	0.359415335251917	0.0043	0.0052	0.0226	0.1582	0.0073	0.1495	0.1892	0.0136	0.0025	0.0067	0.0061	0.0117	0.0038	0.0069	0.0181	0.123	0.1525	0.0034	0.004	0.0224	0.0294	0.0115	0.0082	0.0211	0.0087	0.0047
18	rs4586547	4845603	0.81	0.411214762386647	0.87	0.259919603286658	0.728133750326017	0.273404264652528	0.004	0.0052	0.0229	0.159	0.0072	0.1487	0.1899	0.0133	0.0027	0.0073	0.0071	0.012	0.0039	0.0068	0.0181	0.1217	0.153	0.0034	0.0041	0.0229	0.0291	0.0112	0.0081	0.0208	0.0086	0.0039
18	rs73374760	4850115	0.81	0.411214762386647	0.86	0.29215087580064	0.718935079735123	0.326641386353349	0.004	0.0053	0.023	0.1592	0.0072	0.1487	0.1903	0.0133	0.0028	0.0072	0.007	0.0119	0.0039	0.0069	0.018	0.1216	0.1529	0.0034	0.004	0.023	0.0291	0.0109	0.008	0.0207	0.0085	0.0038
18	rs34952085	4853768	0.81	0.411214762386647	0.86	0.29215087580064	0.674883851459923	0.26535033540418	0.0039	0.0053	0.023	0.1594	0.0072	0.1488	0.1908	0.0132	0.0029	0.0072	0.0069	0.0118	0.0039	0.0069	0.0178	0.1219	0.153	0.0034	0.004	0.0231	0.029	0.0107	0.0079	0.0203	0.0085	0.0038
18	rs3922379	4855591	0.81	0.411214762386647	0.85	0.32706018639722	0.760848873357265	0.267988377979886	0.0039	0.0053	0.0236	0.1598	0.0073	0.148	0.191	0.0133	0.0029	0.0072	0.0068	0.0116	0.0039	0.0069	0.0179	0.1221	0.1529	0.0035	0.004	0.0236	0.029	0.0104	0.008	0.0201	0.0084	0.0036
18	rs56808043	4861698	0.81	0.411214762386647	0.85	0.32706018639722	0.780145558487376	0.257598741761976	0.0039	0.0053	0.0238	0.1596	0.0072	0.1479	0.1911	0.0131	0.0029	0.0072	0.0068	0.0116	0.0039	0.0069	0.0179	0.1224	0.1528	0.0035	0.004	0.0237	0.029	0.0104	0.008	0.0201	0.0083	0.0035
18	rs72862526	4862662	0.81	0.411214762386647	0.86	0.29215087580064	0.768588337184769	0.244878633616197	0.0039	0.0053	0.0235	0.1596	0.0074	0.1478	0.1911	0.013	0.0029	0.0073	0.0068	0.0116	0.0039	0.0071	0.0179	0.1225	0.1527	0.0035	0.004	0.0237	0.029	0.0104	0.008	0.0201	0.0083	0.0035
18	rs72862530	4866107	0.81	0.411214762386647	0.86	0.29215087580064	0.78525448583465	0.250256959150218	0.0038	0.0053	0.0236	0.1594	0.0074	0.1477	0.1912	0.0129	0.0029	0.0073	0.0068	0.0117	0.0039	0.0071	0.0179	0.1226	0.1526	0.0035	0.004	0.0238	0.029	0.0104	0.008	0.0201	0.0083	0.0035
18	rs75043416	4878886	0.82	0.36720095628419	0.86	0.29215087580064	0.801293395635353	0.266381645968273	0.0038	0.0053	0.0235	0.1594	0.0075	0.148	0.1914	0.0125	0.0029	0.0073	0.0069	0.0117	0.0039	0.0071	0.0177	0.1222	0.1526	0.0039	0.004	0.0241	0.0291	0.0104	0.008	0.02	0.0081	0.0035
18	rs11081158	4890278	0.82	0.36720095628419	0.86	0.29215087580064	1.02916539776902	0.3044327667443	0.0038	0.0053	0.0232	0.159	0.0078	0.1488	0.1926	0.0121	0.0029	0.0076	0.007	0.0119	0.0038	0.0072	0.0172	0.1203	0.1524	0.0042	0.004	0.0249	0.0292	0.0104	0.0082	0.0196	0.0079	0.0034
18	rs72862583	4905083	0.82	0.36720095628419	0.87	0.259919603286658	1.01703755623008	0.246667283478896	0.0037	0.0052	0.0233	0.1593	0.0078	0.1485	0.1933	0.0121	0.0029	0.0077	0.0071	0.0119	0.0038	0.0073	0.017	0.1202	0.1524	0.0041	0.004	0.0248	0.0294	0.0102	0.008	0.0196	0.0079	0.0033
18	rs72862586	4907870	0.82	0.36720095628419	0.88	0.230271256315472	1.05236839898954	0.240980459697896	0.0036	0.0052	0.0234	0.1591	0.0078	0.1487	0.1934	0.0121	0.0029	0.0075	0.0071	0.0119	0.0037	0.0073	0.017	0.1199	0.1525	0.0041	0.004	0.025	0.0294	0.0105	0.008	0.0196	0.0079	0.0033
18	rs4798261	4909341	0.82	0.36720095628419	0.88	0.230271256315472	1.09770261404891	0.262378009830485	0.0036	0.0052	0.0234	0.1591	0.0078	0.1487	0.1934	0.0121	0.0029	0.0075	0.0071	0.0119	0.0038	0.0073	0.017	0.1198	0.1525	0.0041	0.004	0.0251	0.0294	0.0105	0.008	0.0196	0.0079	0.0033
18	rs76243390	4909430	0.82	0.36720095628419	0.88	0.230271256315472	1.09520852258745	0.261237595115044	0.0036	0.0052	0.0234	0.1591	0.0078	0.1487	0.1934	0.0121	0.0029	0.0075	0.0071	0.0119	0.0038	0.0073	0.017	0.1198	0.1525	0.0041	0.004	0.0251	0.0294	0.0105	0.008	0.0196	0.0079	0.0033
18	rs9961226	4925108	0.83	0.326509998324372	0.88	0.230271256315472	1.23511724394674	0.222985403147802	0.0033	0.0057	0.0238	0.1594	0.0077	0.1502	0.1933	0.0118	0.0032	0.0074	0.0075	0.0117	0.004	0.0073	0.0167	0.1182	0.1537	0.0041	0.004	0.0251	0.0283	0.0105	0.0079	0.0191	0.0078	0.0031
18	rs9950268	4925256	0.83	0.326509998324372	0.88	0.230271256315472	1.11630074345258	0.191280562706626	0.0032	0.0057	0.024	0.1601	0.0076	0.1524	0.1927	0.0118	0.0032	0.0074	0.0073	0.0117	0.0038	0.0072	0.0169	0.118	0.153	0.0041	0.0039	0.0249	0.0277	0.0105	0.0079	0.019	0.0076	0.003
18	rs9961232	4925834	0.83	0.326509998324372	0.88	0.230271256315472	1.41253167337162	0.140433289847481	0.0026	0.0055	0.024	0.163	0.0068	0.1566	0.1918	0.0107	0.0031	0.007	0.0075	0.0116	0.0032	0.0074	0.0163	0.1173	0.1544	0.0043	0.0038	0.0243	0.0272	0.0106	0.0076	0.0183	0.0069	0.0031
18	rs62080079	4925888	0.84	0.289034762536342	0.88	0.230271256315472	1.45241088166546	0.135570888800064	0.0026	0.0055	0.0239	0.1633	0.0066	0.1569	0.1918	0.0106	0.0031	0.0069	0.0075	0.0116	0.0031	0.0073	0.0163	0.1174	0.1544	0.0043	0.0038	0.0242	0.0272	0.0106	0.0075	0.0182	0.0069	0.003
18	rs7234059	4925955	0.83	0.326509998324372	0.88	0.230271256315472	1.51793028306223	0.136483516162505	0.0026	0.0055	0.0238	0.1637	0.0065	0.1574	0.1918	0.0106	0.0031	0.0068	0.0075	0.0116	0.0029	0.0073	0.0162	0.1175	0.1545	0.0043	0.0038	0.0242	0.0272	0.0106	0.0075	0.018	0.0068	0.003
18	rs7236801	4926052	0.83	0.326509998324372	0.88	0.230271256315472	1.50002044862041	0.132213795627726	0.0026	0.0055	0.0238	0.1636	0.0064	0.1575	0.192	0.0105	0.0031	0.0068	0.0075	0.0116	0.0029	0.0073	0.0163	0.1179	0.1545	0.0043	0.0038	0.0241	0.0272	0.0105	0.0074	0.018	0.0067	0.003
18	rs75794136	4931089	0.84	0.289034762536342	0.88	0.230271256315472	1.19376249358059	0.0769916772619954	0.0016	0.0051	0.0233	0.1668	0.0057	0.1601	0.196	0.0093	0.0019	0.0061	0.0066	0.0098	0.0024	0.0071	0.0174	0.1192	0.1575	0.0035	0.0024	0.0233	0.0278	0.0101	0.0062	0.0167	0.0064	0.0025
18	rs6506264	4931554	0.84	0.289034762536342	0.88	0.230271256315472	1.19118450517779	0.0764072979413735	0.0016	0.0051	0.0233	0.1668	0.0057	0.1601	0.1961	0.0093	0.0019	0.0061	0.0066	0.0098	0.0024	0.0071	0.0174	0.1192	0.1575	0.0035	0.0024	0.0233	0.0278	0.0101	0.0062	0.0167	0.0064	0.0025
18	rs1501048	4938525	0.84	0.289034762536342	0.87	0.259919603286658	1.18667825507862	0.0781658893693271	0.0016	0.0051	0.0233	0.1669	0.0056	0.1602	0.1962	0.0093	0.0019	0.0061	0.0066	0.0098	0.0024	0.0071	0.0174	0.1193	0.1577	0.0035	0.0024	0.0233	0.0279	0.0101	0.0061	0.0167	0.0063	0.0025
18	rs9965257	4944457	0.84	0.289034762536342	0.87	0.259919603286658	1.18805701194608	0.0792732885342492	0.0016	0.0051	0.0232	0.167	0.0055	0.16	0.1962	0.0093	0.0019	0.006	0.0066	0.0097	0.0024	0.007	0.0174	0.1193	0.1577	0.0035	0.0024	0.0232	0.0279	0.0103	0.0062	0.0169	0.0063	0.0025
18	rs12605410	4960082	0.84	0.289034762536342	0.87	0.259919603286658	1.25787752804447	0.0880485892603067	0.0016	0.0051	0.0232	0.1677	0.0053	0.1604	0.1962	0.0092	0.0016	0.0058	0.0066	0.0096	0.0023	0.0069	0.0175	0.1191	0.1582	0.0033	0.0022	0.0231	0.0281	0.0107	0.0061	0.0166	0.0062	0.0026
18	rs8094701	4965601	0.84	0.289034762536342	0.86	0.29215087580064	1.29930341778426	0.0853618454965453	0.0015	0.0051	0.0233	0.1679	0.0053	0.1604	0.1963	0.0092	0.0015	0.0058	0.0066	0.0095	0.0022	0.0069	0.0175	0.1191	0.1583	0.0032	0.0022	0.0231	0.0281	0.0108	0.0061	0.0167	0.0062	0.0026
18	rs1466882	4970506	0.84	0.289034762536342	0.86	0.29215087580064	1.25599822006159	0.0851331088292742	0.0014	0.0051	0.0232	0.1678	0.0053	0.1604	0.196	0.0092	0.0015	0.0058	0.0066	0.0095	0.0022	0.0069	0.0176	0.1195	0.1583	0.0031	0.0021	0.0231	0.0282	0.0108	0.0061	0.0167	0.0062	0.0026
18	rs75143817	4970722	0.84	0.289034762536342	0.86	0.29215087580064	1.25496506074011	0.0833876767461409	0.0014	0.0051	0.0232	0.1678	0.0053	0.1604	0.196	0.0092	0.0015	0.0058	0.0066	0.0095	0.0022	0.0069	0.0176	0.1195	0.1583	0.0031	0.0021	0.0231	0.0282	0.0108	0.0061	0.0167	0.0062	0.0026
18	rs78513850	4977369	0.83	0.326509998324372	0.87	0.259919603286658	1.7125492175857	0.0929680434291591	0.0015	0.0051	0.0231	0.169	0.0054	0.1594	0.196	0.0085	0.0015	0.0056	0.0059	0.0092	0.0019	0.0072	0.018	0.1195	0.1585	0.0029	0.0023	0.0233	0.0287	0.0108	0.0065	0.0164	0.0065	0.0024
18	rs1501040	4979713	0.83	0.326509998324372	0.87	0.259919603286658	1.78807759281263	0.097027633773626	0.0015	0.0051	0.0231	0.1691	0.0054	0.1593	0.196	0.0084	0.0015	0.0056	0.0059	0.0092	0.0018	0.0073	0.0181	0.1195	0.1585	0.0029	0.0023	0.0233	0.0288	0.0108	0.0065	0.0164	0.0066	0.0024
18	rs9947642	4993986	0.83	0.326509998324372	0.87	0.259919603286658	1.93521923560228	0.0933630123974988	0.0015	0.0049	0.023	0.1692	0.0057	0.1598	0.196	0.0083	0.0015	0.0054	0.0058	0.0087	0.0017	0.0073	0.0184	0.1197	0.1583	0.0028	0.0024	0.0231	0.0288	0.0104	0.0067	0.0165	0.0066	0.0024
18	rs74421811	4994738	0.83	0.326509998324372	0.87	0.259919603286658	1.97576957150324	0.0961462615445758	0.0015	0.0049	0.023	0.1693	0.0057	0.1599	0.1958	0.0083	0.0015	0.0054	0.0058	0.0087	0.0017	0.0073	0.0184	0.1198	0.1584	0.0028	0.0024	0.0232	0.0287	0.0104	0.0067	0.0165	0.0066	0.0024
18	rs77947333	5013619	0.83	0.326509998324372	0.87	0.259919603286658	2.15848669561129	0.100828886621474	0.0015	0.005	0.023	0.169	0.0058	0.1597	0.1955	0.0084	0.0016	0.0055	0.0057	0.0086	0.0016	0.0073	0.0185	0.1199	0.1581	0.0028	0.0025	0.0235	0.0289	0.0105	0.0068	0.0165	0.0067	0.0024
18	rs141535517	5014393	0.84	0.289034762536342	0.89	0.20310604818777	2.23659226830071	0.102135909969483	0.0015	0.0051	0.0229	0.1689	0.0059	0.1597	0.1953	0.0084	0.0016	0.0055	0.0057	0.0086	0.0015	0.0072	0.0185	0.12	0.1581	0.0028	0.0026	0.0236	0.029	0.0104	0.0068	0.0165	0.0067	0.0024
18	rs35554773	5014747	0.83	0.326509998324372	0.89	0.20310604818777	2.343711867018	0.109945540879204	0.0015	0.0051	0.0229	0.1686	0.006	0.1599	0.1952	0.0085	0.0017	0.0055	0.0056	0.0085	0.0014	0.0072	0.0186	0.1201	0.158	0.0028	0.0026	0.0237	0.029	0.0104	0.0068	0.0164	0.0067	0.0024
18	rs80256352	5016242	0.83	0.326509998324372	0.89	0.20310604818777	2.32339584084243	0.109945540879204	0.0016	0.0052	0.0229	0.1683	0.006	0.1601	0.1945	0.0085	0.0017	0.0055	0.0056	0.0084	0.0015	0.0072	0.0186	0.1204	0.1579	0.0028	0.0026	0.0238	0.0291	0.0105	0.0068	0.0165	0.0067	0.0024
18	rs17447035	5018373	0.83	0.326509998324372	0.89	0.20310604818777	2.32467851960816	0.111889973197969	0.0016	0.0052	0.023	0.1682	0.006	0.1602	0.1943	0.0085	0.0017	0.0054	0.0056	0.0084	0.0015	0.0072	0.0186	0.1205	0.1579	0.0028	0.0026	0.0238	0.0291	0.0105	0.0068	0.0165	0.0067	0.0024
18	rs117824272	5022806	0.83	0.326509998324372	0.89	0.20310604818777	2.31127985641788	0.111635612519984	0.0016	0.0052	0.023	0.168	0.006	0.1604	0.1938	0.0085	0.0017	0.0054	0.0056	0.0083	0.0016	0.0072	0.0186	0.121	0.1579	0.0028	0.0027	0.0238	0.0291	0.0105	0.0068	0.0165	0.0068	0.0024
18	rs9956288	5024327	0.83	0.326509998324372	0.89	0.20310604818777	2.32141396283598	0.113250292166019	0.0016	0.0052	0.023	0.1679	0.0061	0.1605	0.1935	0.0085	0.0017	0.0054	0.0056	0.0083	0.0016	0.0072	0.0186	0.1211	0.1578	0.0028	0.0027	0.0238	0.0291	0.0106	0.0068	0.0166	0.0068	0.0024
18	rs12963391	5031607	0.83	0.326509998324372	0.9	0.178319663885856	2.3266612848276	0.129335498023477	0.0017	0.0053	0.023	0.1675	0.0061	0.161	0.1923	0.0086	0.0017	0.0053	0.0057	0.0081	0.0017	0.0071	0.0185	0.1215	0.1576	0.0028	0.0027	0.0239	0.0294	0.0107	0.0069	0.0167	0.0068	0.0024
18	rs76703621	5037384	0.83	0.326509998324372	0.9	0.178319663885856	2.2851367390834	0.131762517932538	0.0017	0.0054	0.023	0.1675	0.0062	0.1609	0.1919	0.0086	0.0018	0.0053	0.0057	0.0081	0.0018	0.0072	0.0185	0.1215	0.1574	0.0029	0.0027	0.024	0.0294	0.0108	0.0069	0.0167	0.0068	0.0024
18	rs74623243	5040256	0.83	0.326509998324372	0.9	0.178319663885856	2.25620083289864	0.124355335385714	0.0018	0.0054	0.0231	0.1675	0.0063	0.1612	0.1915	0.0086	0.0017	0.0053	0.0058	0.0082	0.0019	0.0072	0.0185	0.1217	0.1573	0.0029	0.0027	0.0239	0.0294	0.0108	0.0067	0.0167	0.0068	0.0025
18	rs35667212	5043860	0.83	0.326509998324372	0.9	0.178319663885856	2.16281483405032	0.119709645627486	0.0018	0.0054	0.0231	0.1674	0.0063	0.1612	0.1913	0.0086	0.0017	0.0054	0.0058	0.0082	0.0019	0.0072	0.0185	0.1218	0.1573	0.003	0.0027	0.0238	0.0293	0.0107	0.0067	0.0167	0.0068	0.0025
18	rs9957084	5049243	0.83	0.326509998324372	0.9	0.178319663885856	2.112308360674	0.126391940559463	0.0018	0.0054	0.0231	0.1674	0.0064	0.1612	0.1911	0.0086	0.0018	0.0054	0.0059	0.0082	0.002	0.0072	0.0185	0.1218	0.1573	0.003	0.0027	0.0237	0.0293	0.0107	0.0067	0.0167	0.0068	0.0025
18	rs12957051	5067584	0.83	0.326509998324372	0.9	0.178319663885856	1.64159386026263	0.144237467462872	0.002	0.0056	0.0233	0.1663	0.0068	0.1597	0.1898	0.0093	0.0021	0.0053	0.0059	0.0086	0.0029	0.0076	0.0182	0.1222	0.1553	0.0035	0.0028	0.0236	0.0295	0.0108	0.0068	0.0175	0.0069	0.0029
18	rs62082367	5068777	0.83	0.326509998324372	0.9	0.178319663885856	1.65374449571461	0.156828124956511	0.002	0.0056	0.0232	0.1661	0.0069	0.1596	0.1898	0.0093	0.0021	0.0053	0.0059	0.0086	0.0029	0.0077	0.0183	0.1223	0.1551	0.0036	0.0028	0.0237	0.0295	0.0108	0.0068	0.0176	0.0069	0.0029
18	rs9953794	5069454	0.83	0.326509998324372	0.89	0.20310604818777	1.6550965288153	0.15778995744588	0.002	0.0056	0.0232	0.1661	0.0069	0.1596	0.1898	0.0093	0.0021	0.0053	0.0059	0.0086	0.0029	0.0077	0.0183	0.1223	0.1551	0.0036	0.0028	0.0237	0.0295	0.0108	0.0068	0.0176	0.0069	0.0029
18	rs77613122	5070445	0.83	0.326509998324372	0.88	0.230271256315472	1.65447246484094	0.158850383573588	0.002	0.0056	0.0232	0.1661	0.0069	0.1595	0.1898	0.0093	0.0021	0.0053	0.0059	0.0086	0.0029	0.0077	0.0183	0.1224	0.1551	0.0036	0.0028	0.0237	0.0295	0.0108	0.0068	0.0176	0.0069	0.0029
18	rs12967938	5071873	0.83	0.326509998324372	0.88	0.230271256315472	1.65696922143063	0.160106858438354	0.002	0.0056	0.0233	0.1662	0.0069	0.1594	0.1898	0.0093	0.0021	0.0053	0.0059	0.0086	0.0029	0.0077	0.0183	0.1224	0.1551	0.0036	0.0028	0.0237	0.0295	0.0108	0.0068	0.0176	0.0069	0.0029
18	rs76953639	5072652	0.83	0.326509998324372	0.88	0.230271256315472	1.6372398650087	0.159236617507355	0.002	0.0056	0.0233	0.1663	0.0069	0.1592	0.1898	0.0093	0.0021	0.0053	0.0059	0.0086	0.0029	0.0077	0.0183	0.1225	0.155	0.0036	0.0028	0.0236	0.0295	0.0108	0.0068	0.0176	0.0069	0.0029
18	rs8095855	5075133	0.83	0.326509998324372	0.88	0.230271256315472	1.57692351000304	0.137581629944986	0.0019	0.0056	0.0228	0.1664	0.0069	0.1591	0.19	0.0094	0.0021	0.0053	0.0058	0.0087	0.003	0.0076	0.0181	0.1224	0.155	0.0036	0.0028	0.0237	0.0296	0.0107	0.0068	0.0176	0.0072	0.003
18	rs291649	5079328	0.83	0.326509998324372	0.88	0.230271256315472	1.42807904701208	0.122155699549981	0.0017	0.0057	0.0226	0.1654	0.0071	0.1581	0.1895	0.0098	0.002	0.0053	0.0059	0.0089	0.003	0.0079	0.0182	0.1236	0.1549	0.0035	0.0027	0.0235	0.0295	0.011	0.0069	0.0175	0.0075	0.003
18	rs291653	5081266	0.84	0.289034762536342	0.88	0.230271256315472	1.4325186302259	0.129425089351059	0.0017	0.0057	0.0223	0.1654	0.0072	0.1574	0.1886	0.0099	0.0018	0.0053	0.006	0.009	0.0031	0.0081	0.0183	0.1244	0.1548	0.0034	0.0027	0.0234	0.0297	0.0113	0.007	0.0174	0.0077	0.0029
18	rs78213944	5081521	0.84	0.289034762536342	0.88	0.230271256315472	1.41321914320569	0.12347371658038	0.0016	0.0057	0.0223	0.1655	0.0072	0.1571	0.1878	0.01	0.0017	0.0054	0.006	0.0092	0.0031	0.0081	0.0183	0.1248	0.1549	0.0033	0.0026	0.0234	0.0297	0.0116	0.0071	0.0173	0.0078	0.0029
18	rs116910679	5081787	0.84	0.289034762536342	0.89	0.20310604818777	1.44448143323952	0.248796669956362	0.0016	0.0057	0.0221	0.1653	0.0073	0.1569	0.1877	0.0101	0.0016	0.0054	0.006	0.0093	0.0031	0.0081	0.0183	0.1251	0.1548	0.0033	0.0026	0.0232	0.0297	0.0117	0.0071	0.0173	0.0078	0.0028
18	rs117747182	5083657	0.86	0.223270892544248	0.89	0.20310604818777	0.801919093496851	0.120319413142363	0.0016	0.0055	0.0216	0.1636	0.0082	0.1552	0.1873	0.011	0.0015	0.0059	0.0063	0.0102	0.0031	0.0088	0.0185	0.1268	0.154	0.003	0.0023	0.0221	0.0295	0.0125	0.0072	0.0175	0.0079	0.0026
18	rs7228135	5085056	0.87	0.194736090082605	0.89	0.20310604818777	0.501426402282776	0.089598786029296	0.0016	0.0054	0.0211	0.1624	0.0088	0.1539	0.187	0.0116	0.0013	0.0062	0.0066	0.0109	0.0031	0.0093	0.0188	0.1281	0.1534	0.0028	0.0022	0.0213	0.0293	0.0131	0.0074	0.0177	0.0081	0.0024
18	rs28733018	5096258	0.88	0.168925028033099	0.89	0.20310604818777	0.234673427695671	0.0561096384121805	0.0018	0.0052	0.0207	0.1595	0.01	0.1513	0.186	0.0127	0.0013	0.0067	0.0071	0.0126	0.0034	0.01	0.0195	0.1302	0.1515	0.0025	0.0018	0.02	0.0291	0.0145	0.0078	0.0181	0.0083	0.0021
18	rs1021834	5102469	0.88	0.168925028033099	0.9	0.178319663885856	0.21853961585426	0.0547711565714703	0.0018	0.0052	0.0205	0.1587	0.0103	0.1508	0.1854	0.0128	0.0014	0.0068	0.0072	0.013	0.0034	0.0102	0.0199	0.1313	0.1513	0.0024	0.0017	0.0196	0.029	0.0148	0.0078	0.0182	0.0083	0.0021
18	rs372040	5102624	0.88	0.168925028033099	0.9	0.178319663885856	0.216007857730879	0.063142798584871	0.0018	0.0052	0.0205	0.1586	0.0103	0.1508	0.1854	0.0128	0.0014	0.0068	0.0072	0.013	0.0034	0.0102	0.02	0.1314	0.1513	0.0024	0.0017	0.0195	0.029	0.0148	0.0078	0.0182	0.0083	0.0021
18	rs292301	5103881	0.88	0.168925028033099	0.9	0.178319663885856	0.179982886267322	0.0449803670229448	0.0018	0.0052	0.0212	0.159	0.0103	0.1505	0.1855	0.0129	0.0014	0.0068	0.0072	0.0129	0.0033	0.0103	0.0202	0.1309	0.1504	0.0023	0.0017	0.0193	0.0292	0.0151	0.0079	0.0181	0.0084	0.0019
18	rs117034358	5106402	0.88	0.168925028033099	0.9	0.178319663885856	0.146686036080367	0.0708766457271976	0.0017	0.0049	0.0212	0.1584	0.0103	0.1504	0.1867	0.013	0.0014	0.0068	0.0072	0.0134	0.0032	0.0104	0.02	0.1318	0.1494	0.0022	0.0011	0.0187	0.0297	0.0157	0.0077	0.0181	0.0086	0.002
18	rs72867336	5106665	0.88	0.168925028033099	0.9	0.178319663885856	0.144579897037663	0.0686987256224412	0.0017	0.0049	0.0212	0.1584	0.0103	0.1504	0.1867	0.013	0.0014	0.0068	0.0072	0.0134	0.0032	0.0104	0.02	0.1318	0.1493	0.0022	0.0011	0.0187	0.0297	0.0157	0.0077	0.0181	0.0086	0.002
18	rs292295	5107846	0.88	0.168925028033099	0.9	0.178319663885856	0.140802754373776	0.0614013765815832	0.0017	0.0048	0.0212	0.1584	0.0103	0.1503	0.1868	0.013	0.0014	0.0068	0.0072	0.0134	0.0032	0.0104	0.02	0.1319	0.1492	0.0022	0.0011	0.0186	0.0298	0.0157	0.0077	0.0181	0.0086	0.002
18	rs292294	5108572	0.88	0.168925028033099	0.9	0.178319663885856	0.13877908914073	0.0701710063148475	0.0017	0.0049	0.0213	0.1583	0.0103	0.1502	0.1867	0.013	0.0014	0.0068	0.0072	0.0135	0.0032	0.0104	0.02	0.132	0.1492	0.0023	0.001	0.0186	0.0298	0.0157	0.0077	0.018	0.0086	0.002
18	rs292349	5131536	0.89	0.145699762692903	0.9	0.178319663885856	0.0425327491611305	0.04949709514237	0.0016	0.0046	0.0221	0.1578	0.0097	0.1502	0.1858	0.0143	0.0012	0.007	0.007	0.0142	0.0027	0.0105	0.0205	0.1341	0.1484	0.0021	9e-04	0.0172	0.0298	0.0163	0.0078	0.018	0.0084	0.0017
18	rs292347	5132226	0.89	0.145699762692903	0.9	0.178319663885856	0.0410511150822138	0.0502275636380715	0.0016	0.0046	0.0222	0.1578	0.0097	0.1503	0.1858	0.0143	0.0012	0.007	0.007	0.0142	0.0027	0.0105	0.0206	0.1341	0.1481	0.0021	9e-04	0.0172	0.0298	0.0163	0.0078	0.018	0.0085	0.0017
18	rs11872678	5137932	0.89	0.145699762692903	0.9	0.178319663885856	0.035104187628462	0.058632100491538	0.0015	0.0046	0.022	0.1583	0.0097	0.1501	0.1858	0.0144	0.001	0.007	0.007	0.0143	0.0024	0.0105	0.0209	0.1344	0.148	0.0018	9e-04	0.0172	0.0293	0.0165	0.0081	0.0181	0.0085	0.0016
18	rs292340	5139005	0.89	0.145699762692903	0.9	0.178319663885856	0.0353753670849783	0.0588280991512616	0.0015	0.0046	0.022	0.1583	0.0097	0.1501	0.1858	0.0144	0.001	0.007	0.007	0.0143	0.0024	0.0105	0.0209	0.1345	0.148	0.0018	9e-04	0.0172	0.0293	0.0165	0.0081	0.0181	0.0085	0.0017
18	rs56120864	5142233	0.89	0.145699762692903	0.92	0.135444945858012	0.0344897862938506	0.0598122729134044	0.0015	0.0046	0.022	0.1582	0.0097	0.15	0.1858	0.0145	0.001	0.007	0.007	0.0143	0.0024	0.0105	0.0209	0.1345	0.148	0.0017	9e-04	0.0171	0.0293	0.0165	0.0081	0.0181	0.0085	0.0017
18	rs11662457	5142908	0.89	0.145699762692903	0.96	0.0732232110783407	0.0342613297512771	0.0600758931358558	0.0015	0.0046	0.022	0.1582	0.0097	0.15	0.1858	0.0145	0.001	0.007	0.007	0.0143	0.0024	0.0105	0.0209	0.1345	0.1481	0.0017	9e-04	0.0171	0.0293	0.0165	0.0081	0.0181	0.0085	0.0017
18	rs1395063	5145609	0.89	0.145699762692903	0.96	0.0732232110783407	0.0325203552210072	0.0590243768754411	0.0015	0.0046	0.022	0.1581	0.0097	0.15	0.1858	0.0146	0.001	0.007	0.007	0.0144	0.0024	0.0104	0.021	0.1346	0.1482	0.0017	9e-04	0.017	0.0292	0.0165	0.0081	0.0181	0.0085	0.0017
18	rs2202521	5151205	0.89	0.145699762692903	0.96	0.0732232110783407	0.0285519988941029	0.0528208439220502	0.0015	0.0046	0.0221	0.158	0.0096	0.1492	0.1858	0.0148	0.0011	0.007	0.007	0.0144	0.0024	0.0103	0.0213	0.1346	0.1483	0.0019	9e-04	0.0164	0.0291	0.0169	0.0082	0.018	0.0085	0.0017
18	rs7236094	5153864	0.9	0.124917206299546	0.95	0.0861393601425535	0.0414398116923715	0.0581758570842213	0.0014	0.0045	0.0224	0.1574	0.0093	0.1493	0.1859	0.015	0.0012	0.0067	0.0067	0.0146	0.0022	0.0101	0.0215	0.136	0.1485	0.0017	0.001	0.0164	0.0287	0.017	0.0078	0.0181	0.0082	0.0018
18	rs34043204	5155367	0.9	0.124917206299546	0.95	0.0861393601425535	0.0366734113378578	0.102463688367744	0.0013	0.0044	0.0232	0.1564	0.0091	0.1493	0.1866	0.0154	0.0014	0.0063	0.0064	0.0151	0.0018	0.0098	0.0221	0.1376	0.148	0.0016	0.001	0.0164	0.028	0.0173	0.0074	0.0182	0.0078	0.0019
18	rs419496	5156856	0.9	0.124917206299546	0.96	0.0732232110783407	0.0377461684950384	0.083993131630829	0.0013	0.0044	0.0233	0.1566	0.009	0.1495	0.1863	0.0154	0.0014	0.0063	0.0063	0.0152	0.0018	0.0097	0.0221	0.1377	0.1478	0.0016	0.001	0.0165	0.0281	0.0173	0.0074	0.0182	0.0077	0.0019
18	rs10853327	5160759	0.91	0.106429816649543	0.96	0.0732232110783407	0.0686723824838391	0.110029809857906	0.0017	0.0044	0.0246	0.1536	0.0095	0.1463	0.1845	0.0167	0.0017	0.0062	0.0063	0.0161	0.002	0.0095	0.0223	0.1382	0.1476	0.0017	0.0013	0.0169	0.0283	0.0181	0.0075	0.0185	0.0079	0.002
18	rs16947808	5165467	0.91	0.106429816649543	0.96	0.0732232110783407	0.0747329818810258	0.114360159248275	0.0017	0.0044	0.0246	0.1533	0.0095	0.1462	0.1844	0.0168	0.0017	0.0061	0.0063	0.0161	0.002	0.0095	0.0223	0.1383	0.1479	0.0017	0.0013	0.0169	0.0283	0.0181	0.0075	0.0185	0.0079	0.0021
18	rs12327048	5173386	0.91	0.106429816649543	0.96	0.0732232110783407	0.0761757294450282	0.114103670437991	0.0017	0.0044	0.0246	0.153	0.0095	0.1462	0.1846	0.0169	0.0017	0.0061	0.0063	0.0161	0.002	0.0095	0.0223	0.1383	0.148	0.0017	0.0013	0.017	0.0283	0.0181	0.0075	0.0184	0.0079	0.0021
18	rs9945996	5176714	0.92	0.0900864543555373	0.96	0.0732232110783407	0.0787601455206389	0.108432939731538	0.0018	0.0044	0.0248	0.1526	0.0095	0.146	0.1847	0.0169	0.0018	0.0061	0.0063	0.0161	0.0021	0.0095	0.022	0.1379	0.1483	0.0017	0.0013	0.0171	0.0284	0.018	0.0075	0.0182	0.008	0.0021
18	rs969722	5178387	0.92	0.0900864543555373	0.96	0.0732232110783407	0.0878660355746984	0.112569348639354	0.0018	0.0043	0.0249	0.152	0.0095	0.1457	0.185	0.017	0.0019	0.006	0.0063	0.016	0.0022	0.0094	0.022	0.1375	0.1489	0.0018	0.0015	0.0173	0.0287	0.0179	0.0075	0.0179	0.0081	0.0023
18	rs9956598	5180513	0.93	0.0757334056000413	0.96	0.0732232110783407	0.116139730114968	0.110282765224137	0.002	0.0044	0.0253	0.151	0.0096	0.1458	0.185	0.017	0.002	0.0058	0.0064	0.0157	0.0023	0.0094	0.0217	0.1369	0.1489	0.0018	0.0017	0.0174	0.0294	0.0176	0.0076	0.0175	0.0083	0.0025
18	rs11659405	5181412	0.93	0.0757334056000413	0.96	0.0732232110783407	0.113613470310852	0.100910383449072	0.002	0.0044	0.0254	0.1508	0.0096	0.1457	0.185	0.017	0.0021	0.0058	0.0064	0.0157	0.0023	0.0094	0.0217	0.1368	0.1489	0.0019	0.0018	0.0175	0.0296	0.0176	0.0075	0.0175	0.0084	0.0026
18	rs72870845	5186738	0.93	0.0757334056000413	0.96	0.0732232110783407	0.112667985290079	0.0990424648448036	0.002	0.0044	0.0254	0.1507	0.0096	0.1457	0.185	0.017	0.0021	0.0058	0.0065	0.0157	0.0024	0.0095	0.0216	0.1367	0.1489	0.0019	0.0018	0.0175	0.0296	0.0176	0.0074	0.0175	0.0084	0.0026
18	rs56206307	5189995	0.93	0.0757334056000413	0.96	0.0732232110783407	0.134691549671346	0.106345498243256	0.0021	0.0043	0.0255	0.1505	0.0096	0.1457	0.185	0.0171	0.0021	0.0054	0.0065	0.0157	0.0024	0.0095	0.0217	0.1366	0.1489	0.002	0.0018	0.0176	0.0296	0.0177	0.0074	0.0175	0.0085	0.0027
18	rs10853328	5191958	0.93	0.0757334056000413	0.96	0.0732232110783407	0.151018951537204	0.102299748141799	0.0021	0.0043	0.0255	0.1504	0.0097	0.1452	0.1849	0.0171	0.0021	0.0054	0.0065	0.0158	0.0024	0.0096	0.0217	0.1365	0.1489	0.002	0.0018	0.0176	0.0296	0.0177	0.0074	0.0174	0.0086	0.0027
18	rs117202187	5193978	0.94	0.0632155594214646	0.96	0.0732232110783407	0.32368794449516	0.191589483714304	0.0021	0.0042	0.0255	0.1503	0.0096	0.145	0.1846	0.0172	0.0021	0.0053	0.0065	0.0158	0.0024	0.0095	0.0215	0.1369	0.1489	0.002	0.0019	0.0175	0.0297	0.0177	0.0074	0.0174	0.0087	0.0027
18	rs78157774	5194136	0.94	0.0632155594214646	0.97	0.0618608265030667	0.331851125801721	0.221038087386348	0.0021	0.0042	0.0255	0.1503	0.0096	0.145	0.1845	0.0172	0.0021	0.0053	0.0065	0.0158	0.0024	0.0095	0.0215	0.1369	0.1488	0.002	0.0019	0.0175	0.0297	0.0177	0.0074	0.0174	0.0087	0.0027
18	rs78643493	5196072	0.94	0.0632155594214646	0.99	0.0433032320256267	0.445263166371306	0.24902115352477	0.0021	0.0042	0.0254	0.1502	0.0096	0.1446	0.1839	0.0175	0.0021	0.0052	0.0064	0.0158	0.0025	0.0095	0.0213	0.1376	0.1487	0.0021	0.002	0.0175	0.03	0.0179	0.0075	0.0174	0.0087	0.0028
18	rs292286	5196992	0.94	0.0632155594214646	0.99	0.0433032320256267	0.477338340119474	0.244320530869722	0.0021	0.0042	0.0254	0.1501	0.0096	0.1444	0.1836	0.0177	0.0021	0.0052	0.0063	0.0158	0.0025	0.0095	0.0212	0.138	0.1486	0.0021	0.002	0.0175	0.0301	0.018	0.0075	0.0174	0.0088	0.0029
18	rs116905613	5198900	0.95	0.0523777185899542	0.99	0.0433032320256267	0.669745209361251	0.353911446553825	0.0022	0.0041	0.026	0.1494	0.0093	0.1425	0.1806	0.0189	0.0022	0.0049	0.006	0.0159	0.0025	0.0096	0.0208	0.1402	0.1475	0.0024	0.0023	0.0174	0.0311	0.0187	0.0079	0.0177	0.0092	0.0032
18	rs1505952	5199545	0.95	0.0523777185899542	0.99	0.0433032320256267	0.686017226551057	0.354660547799293	0.0023	0.0041	0.0263	0.1491	0.0091	0.1417	0.1793	0.0193	0.0022	0.0049	0.0058	0.016	0.0025	0.0097	0.0207	0.1411	0.1471	0.0024	0.0024	0.0174	0.0314	0.019	0.008	0.0178	0.0093	0.0034
18	rs58850031	5199990	0.95	0.0523777185899542	0.99	0.0433032320256267	0.870641307993879	0.440869379095405	0.0023	0.004	0.0266	0.1489	0.009	0.1417	0.1787	0.0196	0.0022	0.0048	0.0058	0.0159	0.0025	0.0097	0.0205	0.1415	0.1471	0.0025	0.0026	0.0172	0.0316	0.0191	0.008	0.0179	0.0094	0.0034
18	rs72870899	5200004	0.95	0.0523777185899542	1	0.0358647470334966	0.872992318812858	0.44751358018524	0.0023	0.004	0.0266	0.1489	0.009	0.1417	0.1787	0.0196	0.0022	0.0048	0.0058	0.0159	0.0025	0.0097	0.0205	0.1415	0.1471	0.0025	0.0026	0.0172	0.0316	0.0191	0.008	0.0179	0.0095	0.0034
18	rs9954500	5205093	0.94	0.0632155594214646	0.99	0.0433032320256267	1.45251010105083	0.5201874952275	0.0022	0.0038	0.0275	0.1479	0.0088	0.1418	0.1765	0.0208	0.002	0.0047	0.0055	0.0155	0.0024	0.0098	0.0196	0.1429	0.1478	0.0024	0.0031	0.0167	0.0325	0.0197	0.008	0.0174	0.0098	0.0034
18	rs35237352	5206324	0.94	0.0632155594214646	1	0.0358647470334966	1.39753665344812	0.4847892551313	0.0023	0.0038	0.0275	0.1478	0.0089	0.1418	0.1765	0.0209	0.002	0.0047	0.0055	0.0155	0.0024	0.0098	0.0196	0.1429	0.1478	0.0024	0.0032	0.0167	0.0325	0.0198	0.0081	0.0174	0.0098	0.0034
18	rs73373858	5208905	0.94	0.0632155594214646	1	0.0358647470334966	1.35117241684642	0.429240282386569	0.0023	0.0039	0.0276	0.1478	0.0089	0.1418	0.1764	0.0209	0.002	0.0047	0.0055	0.0155	0.0024	0.0097	0.0196	0.1429	0.1477	0.0024	0.0033	0.0167	0.0325	0.0198	0.0081	0.0175	0.0097	0.0034
18	rs35940607	5213795	0.94	0.0632155594214646	1	0.0358647470334966	1.30597136735886	0.437689575104006	0.0023	0.0037	0.0277	0.1472	0.009	0.1413	0.1768	0.021	0.002	0.005	0.0055	0.0155	0.0024	0.0099	0.0197	0.1429	0.1475	0.0023	0.0033	0.0166	0.0322	0.0197	0.0083	0.0177	0.0097	0.0035
18	rs12455232	5213879	0.94	0.0632155594214646	1	0.0358647470334966	1.29492869571391	0.419395388203675	0.0023	0.0037	0.0277	0.1472	0.009	0.1413	0.1768	0.021	0.002	0.005	0.0055	0.0155	0.0024	0.0099	0.0197	0.1429	0.1475	0.0023	0.0033	0.0166	0.0322	0.0197	0.0083	0.0178	0.0097	0.0035
18	rs5822850	5215043	0.94	0.0632155594214646	1	0.0358647470334966	1.16123875526306	0.420311631676542	0.0023	0.0037	0.0277	0.1475	0.009	0.1415	0.1767	0.021	0.002	0.005	0.0055	0.0157	0.0023	0.0099	0.0196	0.143	0.1473	0.0023	0.003	0.0167	0.0324	0.0197	0.0083	0.0177	0.0097	0.0034
18	rs7238524	5215596	0.95	0.0523777185899542	1	0.0358647470334966	1.17246774734181	0.42214573989048	0.0023	0.0037	0.0277	0.1475	0.009	0.1415	0.1766	0.021	0.002	0.005	0.0055	0.0158	0.0023	0.0099	0.0196	0.1428	0.1472	0.0023	0.003	0.0167	0.0325	0.0198	0.0083	0.0177	0.0097	0.0034
18	rs34566978	5216124	0.95	0.0523777185899542	1	0.0358647470334966	1.17502985231268	0.427003382343553	0.0023	0.0037	0.0277	0.1475	0.009	0.1414	0.1765	0.0211	0.002	0.0051	0.0056	0.0159	0.0023	0.0099	0.0197	0.1426	0.1471	0.0023	0.003	0.0168	0.0325	0.0198	0.0083	0.0176	0.0097	0.0035
18	rs4798315	5216795	0.95	0.0523777185899542	1	0.0358647470334966	1.18006892463951	0.428450429452184	0.0024	0.0038	0.0278	0.1475	0.009	0.1413	0.1763	0.0211	0.002	0.0052	0.0056	0.0159	0.0025	0.0099	0.0197	0.1423	0.1467	0.0024	0.0031	0.0167	0.0325	0.0202	0.0083	0.0177	0.0098	0.0035
18	rs75082658	5230996	0.95	0.0523777185899542	1	0.0358647470334966	1.27465079344476	0.489962811840807	0.0024	0.0038	0.0279	0.1473	0.009	0.1413	0.1761	0.0213	0.002	0.0052	0.0056	0.0159	0.0025	0.01	0.0197	0.1423	0.1466	0.0024	0.0031	0.0168	0.0325	0.0201	0.0083	0.0177	0.0098	0.0035
18	rs9947320	5237049	0.94	0.0632155594214646	1.01	0.0294955121051703	1.3220272583567	0.522957750860194	0.0024	0.0038	0.0281	0.1471	0.0091	0.1414	0.1756	0.0216	0.002	0.0053	0.0056	0.0158	0.0025	0.01	0.0197	0.1422	0.1464	0.0024	0.0031	0.0168	0.0326	0.0199	0.0084	0.0178	0.01	0.0035
18	Affx-15081979	5238119	0.94	0.0632155594214646	1.01	0.0294955121051703	1.3092147641104	0.518665431578416	0.0024	0.0038	0.0281	0.147	0.0091	0.1414	0.1756	0.0216	0.002	0.0053	0.0056	0.0158	0.0025	0.01	0.0196	0.1422	0.1463	0.0024	0.0031	0.0168	0.0326	0.0199	0.0084	0.0178	0.01	0.0035
18	rs8091750	5241170	0.94	0.0632155594214646	1.01	0.0294955121051703	1.2482106366009	0.513554018696574	0.0024	0.0039	0.0282	0.1466	0.0092	0.1413	0.1754	0.0217	0.002	0.0053	0.0058	0.0159	0.0025	0.01	0.0196	0.1421	0.1461	0.0023	0.0031	0.0168	0.0326	0.0198	0.0085	0.018	0.0101	0.0035
18	rs117356581	5247284	0.94	0.0632155594214646	1.01	0.0294955121051703	1.22393678384536	0.496928347116607	0.0024	0.0039	0.0283	0.1465	0.0092	0.1414	0.1752	0.0217	0.002	0.0054	0.0059	0.0159	0.0025	0.0099	0.0196	0.142	0.1459	0.0024	0.0031	0.0169	0.0326	0.0198	0.0085	0.0181	0.0101	0.0035
18	rs72862050	5253441	0.94	0.0632155594214646	1.03	0.0195166737865975	1.17255921339854	0.451913144428778	0.0024	0.0039	0.0284	0.1463	0.0092	0.1416	0.1751	0.0217	0.0021	0.0054	0.0059	0.0159	0.0025	0.0099	0.0196	0.142	0.1455	0.0025	0.0031	0.0169	0.0326	0.0198	0.0085	0.0182	0.0102	0.0035
18	rs1212721	5255109	0.94	0.0632155594214646	1.03	0.0195166737865975	1.17292510555377	0.451245812791535	0.0024	0.0039	0.0284	0.1463	0.0092	0.1416	0.1751	0.0217	0.0021	0.0054	0.0059	0.0159	0.0025	0.0099	0.0196	0.142	0.1455	0.0025	0.0031	0.0169	0.0326	0.0198	0.0086	0.0182	0.0102	0.0035
18	rs36112133	5267264	0.94	0.0632155594214646	1.03	0.0195166737865975	1.1726506822482	0.460075454014075	0.0024	0.0039	0.0284	0.1463	0.0092	0.1416	0.1751	0.0217	0.0021	0.0054	0.006	0.0159	0.0026	0.0099	0.0196	0.142	0.1454	0.0025	0.0031	0.0169	0.0326	0.0198	0.0086	0.0182	0.0102	0.0035
18	rs17380425	5285290	0.94	0.0632155594214646	0.99	0.0433032320256267	1.21873269894497	0.466525122858513	0.0024	0.0039	0.0284	0.1464	0.0092	0.1417	0.175	0.0216	0.0021	0.0054	0.006	0.0159	0.0025	0.0099	0.0196	0.142	0.1454	0.0025	0.0031	0.0169	0.0326	0.0198	0.0086	0.0181	0.0102	0.0036
18	rs11662933	5293926	0.94	0.0632155594214646	0.99	0.0433032320256267	1.20816523956641	0.481664775832019	0.0024	0.0039	0.0284	0.1469	0.0093	0.1418	0.1748	0.0213	0.0021	0.0055	0.0059	0.016	0.0025	0.0099	0.0196	0.1421	0.1451	0.0025	0.0031	0.0169	0.0323	0.0196	0.0086	0.0181	0.0103	0.0038
18	rs9960346	5300168	0.94	0.0632155594214646	0.99	0.0433032320256267	1.26229814615251	0.544270922024959	0.0025	0.004	0.0282	0.1468	0.0094	0.1416	0.175	0.021	0.0022	0.0056	0.006	0.016	0.0025	0.0098	0.02	0.1422	0.1447	0.0025	0.0032	0.0168	0.0323	0.0193	0.0086	0.018	0.0104	0.0039
18	rs613575	5303009	0.94	0.0632155594214646	0.99	0.0433032320256267	1.10716498482009	0.445118628872377	0.0026	0.004	0.028	0.1465	0.0095	0.1411	0.1752	0.0208	0.0023	0.0058	0.006	0.0161	0.0026	0.0097	0.0204	0.1422	0.1442	0.0028	0.0033	0.0168	0.0323	0.0189	0.0089	0.0179	0.0104	0.0041
18	rs12961284	5303225	0.94	0.0632155594214646	0.99	0.0433032320256267	1.08525480599488	0.441930675127654	0.0026	0.004	0.028	0.1465	0.0095	0.141	0.1752	0.0208	0.0023	0.0059	0.006	0.0161	0.0026	0.0096	0.0205	0.1422	0.1441	0.0029	0.0033	0.0168	0.0323	0.0189	0.0089	0.0179	0.0104	0.0041
18	rs34664916	5304160	0.94	0.0632155594214646	0.99	0.0433032320256267	1.06017835457212	0.404032420911187	0.0027	0.0041	0.028	0.1461	0.0096	0.1412	0.1751	0.0208	0.0023	0.0059	0.0061	0.0161	0.0027	0.0096	0.0206	0.1419	0.1439	0.003	0.0034	0.0168	0.0323	0.0188	0.009	0.018	0.0104	0.0042
18	rs603313	5311143	0.93	0.0757334056000413	0.99	0.0433032320256267	0.972930387693068	0.327861528287684	0.0028	0.0042	0.0279	0.1456	0.0097	0.1413	0.1745	0.0207	0.0024	0.0061	0.0063	0.0162	0.0027	0.0095	0.0208	0.1415	0.1438	0.0033	0.0034	0.0168	0.0323	0.0188	0.0091	0.0181	0.0106	0.0043
18	rs56185543	5311424	0.93	0.0757334056000413	1	0.0358647470334966	0.956102473357751	0.337177856360444	0.0029	0.0042	0.0277	0.1453	0.0097	0.1412	0.1748	0.0207	0.0024	0.0061	0.0063	0.0161	0.0028	0.0095	0.0208	0.1413	0.1441	0.0033	0.0034	0.0168	0.0325	0.0187	0.009	0.0181	0.0106	0.0043
18	rs589398	5311892	0.93	0.0757334056000413	0.99	0.0433032320256267	1.05675315329209	0.490371851032658	0.0029	0.0042	0.0278	0.1452	0.0097	0.1412	0.1747	0.0206	0.0024	0.0062	0.0063	0.0161	0.0028	0.0095	0.0207	0.1412	0.1442	0.0034	0.0034	0.0168	0.0324	0.0187	0.0091	0.0181	0.0106	0.0043
18	rs8087030	5313164	0.93	0.0757334056000413	0.99	0.0433032320256267	0.916924904847272	0.506254610460143	0.0029	0.0043	0.028	0.1449	0.0097	0.1414	0.1744	0.0202	0.0025	0.0064	0.0063	0.0162	0.003	0.0095	0.0206	0.1409	0.1443	0.0034	0.0035	0.0168	0.0322	0.0186	0.0092	0.0182	0.0106	0.0044
18	rs4121600	5316070	0.92	0.0900864543555373	0.98	0.0519283998033082	0.500416582324622	0.325544399730845	0.0032	0.0048	0.0286	0.1447	0.0099	0.1421	0.1723	0.019	0.0027	0.0073	0.0066	0.0162	0.0036	0.0097	0.0204	0.1397	0.1449	0.0037	0.0037	0.0167	0.0313	0.0182	0.0095	0.0186	0.0106	0.0047
18	rs58286468	5316672	0.92	0.0900864543555373	0.98	0.0519283998033082	0.571622249806469	0.404680210884957	0.0032	0.0048	0.0285	0.1448	0.0098	0.1423	0.1724	0.0189	0.0026	0.0073	0.0066	0.016	0.0035	0.0096	0.0204	0.1392	0.1448	0.0037	0.0037	0.0172	0.0312	0.0181	0.0096	0.0186	0.0105	0.0046
18	rs73372069	5317271	0.92	0.0900864543555373	0.98	0.0519283998033082	0.532628192534353	0.37518193789137	0.0032	0.0048	0.0285	0.145	0.0099	0.1426	0.1725	0.0188	0.0025	0.0074	0.0067	0.0159	0.0036	0.0095	0.0204	0.1388	0.1448	0.0037	0.0037	0.0174	0.0312	0.018	0.0097	0.0187	0.0104	0.0045
18	rs17381227	5317480	0.92	0.0900864543555373	0.98	0.0519283998033082	0.502816500858276	0.344957788719271	0.0032	0.0049	0.0285	0.145	0.0099	0.1427	0.1726	0.0188	0.0025	0.0074	0.0067	0.0159	0.0036	0.0094	0.0204	0.1387	0.1448	0.0037	0.0037	0.0174	0.0312	0.018	0.0097	0.0188	0.0104	0.0045
18	rs72863667	5319006	0.91	0.106429816649543	0.98	0.0519283998033082	0.438671737563376	0.378612462724672	0.0032	0.005	0.0288	0.1451	0.0097	0.1432	0.1728	0.0185	0.0024	0.0076	0.0068	0.0157	0.0037	0.0095	0.0203	0.1375	0.1447	0.0037	0.0036	0.0178	0.0313	0.0179	0.0099	0.019	0.0102	0.0043
18	rs28699567	5319542	0.91	0.106429816649543	0.98	0.0519283998033082	0.373757744457535	0.321045980633058	0.0032	0.005	0.0289	0.1452	0.0096	0.1434	0.1728	0.0183	0.0023	0.0076	0.0069	0.0156	0.0038	0.0095	0.0203	0.1371	0.1446	0.0037	0.0036	0.018	0.0313	0.0179	0.0099	0.019	0.0101	0.0043
18	rs74402879	5321164	0.9	0.124917206299546	0.98	0.0519283998033082	0.271293598274925	0.299429142349	0.0032	0.0052	0.0292	0.1452	0.0095	0.1436	0.1739	0.0181	0.0023	0.0077	0.007	0.0154	0.0037	0.0096	0.0202	0.136	0.1437	0.0037	0.0035	0.0184	0.0317	0.0179	0.0101	0.0191	0.0101	0.0041
18	rs72863674	5321894	0.9	0.124917206299546	0.99	0.0433032320256267	0.229336623847261	0.388187290811279	0.0031	0.0052	0.0292	0.1449	0.0096	0.1433	0.174	0.0181	0.0023	0.0078	0.0071	0.0152	0.0037	0.0098	0.0204	0.1358	0.1439	0.0037	0.0033	0.0186	0.032	0.0179	0.0102	0.019	0.0102	0.004
18	rs9964059	5323029	0.9	0.124917206299546	0.99	0.0433032320256267	0.141916867039964	0.33042815514877	0.0031	0.0052	0.0291	0.1447	0.0097	0.1431	0.174	0.0181	0.0022	0.0079	0.0071	0.0152	0.0037	0.0101	0.0205	0.1357	0.144	0.0037	0.0032	0.0187	0.0321	0.018	0.0103	0.0189	0.0103	0.0039
18	rs1940954	5323289	0.9	0.124917206299546	0.99	0.0433032320256267	0.110681829698412	0.295988851062191	0.0031	0.0053	0.0291	0.1446	0.0097	0.1431	0.174	0.0181	0.0022	0.0079	0.0071	0.0152	0.0037	0.0101	0.0206	0.1357	0.1441	0.0036	0.0032	0.0187	0.0321	0.018	0.0104	0.0189	0.0103	0.0038
18	rs6506297	5324021	0.9	0.124917206299546	0.98	0.0519283998033082	0.120397262839322	0.328105716531779	0.003	0.0053	0.0291	0.1445	0.0097	0.1429	0.1741	0.018	0.0022	0.008	0.0071	0.0151	0.0036	0.0101	0.0207	0.1356	0.1442	0.0036	0.0031	0.0188	0.0321	0.018	0.0103	0.0193	0.0103	0.0038
18	rs77766526	5324312	0.9	0.124917206299546	0.99	0.0433032320256267	0.131620638411964	0.337916585079668	0.003	0.0053	0.0291	0.1445	0.0097	0.1429	0.1742	0.018	0.0022	0.008	0.0071	0.0151	0.0036	0.0101	0.0207	0.1356	0.1442	0.0036	0.0031	0.0188	0.0321	0.0179	0.0103	0.0193	0.0103	0.0038
18	rs11081186	5332222	0.89	0.145699762692903	0.99	0.0433032320256267	0.0620092276370414	0.277459056015846	0.0027	0.0054	0.0288	0.1435	0.0096	0.1437	0.1752	0.0176	0.002	0.0085	0.007	0.015	0.003	0.0103	0.0217	0.1344	0.1445	0.0034	0.0027	0.0196	0.032	0.0176	0.0104	0.0204	0.0105	0.0035
18	rs550740	5332365	0.89	0.145699762692903	0.99	0.0433032320256267	0.0559996337600461	0.271095530975335	0.0027	0.0054	0.0288	0.1435	0.0096	0.1437	0.1751	0.0175	0.002	0.0085	0.007	0.015	0.003	0.0103	0.0218	0.1344	0.1445	0.0034	0.0027	0.0196	0.0319	0.0175	0.0105	0.0205	0.0105	0.0035
18	rs6506298	5338985	0.89	0.145699762692903	0.99	0.0433032320256267	0.0507386919797154	0.301451419550361	0.0027	0.0053	0.0288	0.1439	0.0096	0.1433	0.1751	0.0179	0.002	0.0086	0.007	0.015	0.003	0.0101	0.0218	0.1342	0.1444	0.0034	0.0027	0.0195	0.0322	0.0175	0.0108	0.0204	0.0105	0.0034
18	rs8088084	5339295	0.89	0.145699762692903	0.98	0.0519283998033082	0.053970884842495	0.304791118788898	0.0027	0.0053	0.0288	0.1439	0.0096	0.1432	0.175	0.0179	0.002	0.0086	0.007	0.0149	0.003	0.0101	0.0218	0.1342	0.1445	0.0034	0.0027	0.0196	0.0323	0.0175	0.0108	0.0204	0.0105	0.0034
18	rs10221354	5339941	0.89	0.145699762692903	0.98	0.0519283998033082	0.0600597006160832	0.315479169740318	0.0027	0.0053	0.0288	0.144	0.0096	0.1432	0.1749	0.0179	0.002	0.0086	0.007	0.0148	0.003	0.0101	0.0218	0.1341	0.1445	0.0034	0.0027	0.0198	0.0324	0.0176	0.0108	0.0204	0.0105	0.0034
18	rs631303	5340004	0.89	0.145699762692903	0.98	0.0519283998033082	0.059504971910661	0.304552203402415	0.0027	0.0053	0.0288	0.144	0.0096	0.1433	0.1749	0.0179	0.002	0.0086	0.0069	0.0148	0.003	0.0101	0.0217	0.1343	0.1445	0.0034	0.0027	0.0199	0.0323	0.0172	0.0108	0.0204	0.0105	0.0034
18	rs4134283	5350084	0.88	0.168925028033099	0.98	0.0519283998033082	0.0354531136425334	0.29931031239706	0.0025	0.005	0.028	0.1473	0.0095	0.1461	0.1778	0.0162	0.0015	0.0088	0.0072	0.0137	0.0022	0.0099	0.0218	0.1318	0.1466	0.0026	0.0018	0.0201	0.0343	0.0159	0.0104	0.0197	0.0099	0.0025
18	rs7506521	5350886	0.86	0.223270892544248	0.98	0.0519283998033082	0.0343627353754567	0.263063003381915	0.0027	0.0048	0.0275	0.1498	0.0095	0.1482	0.1807	0.0153	0.0011	0.0089	0.0075	0.0132	0.0017	0.0097	0.021	0.1298	0.1474	0.0022	0.0016	0.0201	0.0343	0.0149	0.0102	0.0194	0.0099	0.002
18	rs12456790	5351295	0.86	0.223270892544248	0.97	0.0618608265030667	0.033532370763053	0.269022860928365	0.0027	0.0045	0.0267	0.1505	0.0092	0.1498	0.1838	0.0147	0.001	0.0088	0.0076	0.0126	0.0012	0.0097	0.0206	0.1291	0.1483	0.0019	0.0015	0.0199	0.0347	0.0144	0.0101	0.0191	0.0097	0.0016
18	rs112679023	5354800	0.86	0.223270892544248	0.97	0.0618608265030667	0.0439001463448159	0.291852805246618	0.0026	0.0044	0.0264	0.15	0.0092	0.151	0.185	0.0147	9e-04	0.0087	0.0074	0.0123	9e-04	0.0098	0.0204	0.1287	0.1493	0.0018	0.0015	0.02	0.0348	0.0142	0.01	0.019	0.0095	0.0015
18	rs4798344	5357246	0.86	0.223270892544248	0.97	0.0618608265030667	0.0453740182278427	0.281648798188484	0.0026	0.0044	0.0264	0.1499	0.0092	0.1511	0.1852	0.0147	9e-04	0.0087	0.0074	0.0122	9e-04	0.0098	0.0203	0.1286	0.1494	0.0018	0.0015	0.02	0.0348	0.0142	0.01	0.019	0.0095	0.0014
18	rs67899843	5358774	0.86	0.223270892544248	0.98	0.0519283998033082	0.0426063055571126	0.27990073074286	0.0026	0.0044	0.0263	0.1501	0.0092	0.1512	0.1855	0.0147	9e-04	0.0087	0.0074	0.0123	9e-04	0.0098	0.0203	0.1284	0.1496	0.0018	0.0015	0.02	0.0347	0.0142	0.01	0.019	0.0095	0.0014
18	rs72865035	5360720	0.85	0.254661707966279	0.98	0.0519283998033082	0.0369796374597023	0.269483027978752	0.0026	0.0044	0.0263	0.1503	0.0092	0.1516	0.1855	0.0147	9e-04	0.0087	0.0075	0.0124	9e-04	0.0098	0.0202	0.1283	0.1498	0.0017	0.0015	0.02	0.0344	0.0141	0.01	0.019	0.0094	0.0014
18	rs72865038	5362899	0.85	0.254661707966279	0.98	0.0519283998033082	0.036753126357695	0.282699237565896	0.0026	0.0043	0.0262	0.1505	0.009	0.152	0.186	0.0147	8e-04	0.0087	0.0075	0.0123	8e-04	0.0097	0.02	0.1283	0.1498	0.0016	0.0015	0.0199	0.0343	0.0139	0.01	0.0188	0.0094	0.0013
18	rs77116288	5365032	0.85	0.254661707966279	0.98	0.0519283998033082	0.0365938162307776	0.295633643836388	0.0026	0.0041	0.0259	0.1514	0.0086	0.1538	0.1884	0.0146	6e-04	0.0085	0.0076	0.0122	7e-04	0.0094	0.0194	0.1283	0.1501	0.0011	0.0015	0.0197	0.034	0.0131	0.01	0.0183	0.0093	0.001
18	rs7235349	5365129	0.84	0.289034762536342	0.98	0.0519283998033082	0.0375433941867155	0.292324603927345	0.0026	0.0041	0.0259	0.1515	0.0086	0.154	0.1886	0.0146	6e-04	0.0085	0.0077	0.0121	7e-04	0.0093	0.0194	0.1283	0.1501	0.001	0.0015	0.0197	0.034	0.013	0.01	0.0183	0.0093	0.001
18	rs62080524	5365150	0.84	0.289034762536342	0.98	0.0519283998033082	0.0372205246464431	0.290674320126259	0.0026	0.0041	0.0259	0.1513	0.0086	0.1538	0.1888	0.0146	6e-04	0.0086	0.0077	0.0121	7e-04	0.0093	0.0194	0.1284	0.1501	0.001	0.0015	0.0197	0.0339	0.013	0.01	0.0183	0.0093	0.001
18	rs7231873	5365538	0.85	0.254661707966279	0.98	0.0519283998033082	0.0381949346171515	0.293386994562684	0.0026	0.0041	0.0259	0.1516	0.0085	0.154	0.1893	0.0145	6e-04	0.0085	0.0077	0.012	7e-04	0.0092	0.019	0.1286	0.1504	9e-04	0.0015	0.0197	0.0338	0.0129	0.0099	0.0181	0.0092	9e-04
18	rs7236529	5366458	0.85	0.254661707966279	0.98	0.0519283998033082	0.0302463944673456	0.283049649841416	0.0026	0.0039	0.0254	0.1521	0.0083	0.1545	0.1907	0.0143	5e-04	0.0085	0.0077	0.0119	7e-04	0.0092	0.018	0.1291	0.1511	9e-04	0.0015	0.0197	0.0335	0.0129	0.0098	0.0176	0.0092	9e-04
18	rs75595744	5366711	0.85	0.254661707966279	0.99	0.0433032320256267	0.0300842479185938	0.283984731142961	0.0026	0.0039	0.0254	0.1521	0.0082	0.1545	0.1908	0.0143	5e-04	0.0085	0.0077	0.0119	7e-04	0.0092	0.018	0.1291	0.1511	9e-04	0.0014	0.0197	0.0335	0.0129	0.0098	0.0176	0.0092	9e-04
18	rs59258712	5370379	0.85	0.254661707966279	0.99	0.0433032320256267	0.0259032819250217	0.29669965162575	0.0026	0.0039	0.025	0.1525	0.0081	0.1547	0.1919	0.0143	5e-04	0.0087	0.0078	0.0118	6e-04	0.0091	0.0175	0.1288	0.1509	9e-04	0.0014	0.0196	0.0336	0.013	0.0098	0.0175	0.0091	8e-04
18	rs11081188	5371579	0.85	0.254661707966279	0.99	0.0433032320256267	0.0236481157509306	0.295160234647221	0.0026	0.0039	0.0249	0.1523	0.0081	0.1549	0.1919	0.0144	5e-04	0.0087	0.0078	0.0118	7e-04	0.0091	0.0174	0.1288	0.1509	9e-04	0.0014	0.0197	0.0335	0.013	0.0097	0.0175	0.009	8e-04
18	rs75361748	5374426	0.86	0.223270892544248	0.99	0.0433032320256267	0.0249187893304777	0.303835793958286	0.0026	0.0038	0.0246	0.1527	0.0079	0.1549	0.1933	0.0143	5e-04	0.0087	0.0078	0.0117	8e-04	0.009	0.0174	0.129	0.1508	8e-04	0.0014	0.0198	0.0333	0.0128	0.0096	0.0173	0.0088	7e-04
18	rs12965888	5375440	0.86	0.223270892544248	0.99	0.0433032320256267	0.023931838517871	0.296107282084802	0.0026	0.0038	0.0245	0.1528	0.0079	0.1549	0.1937	0.0142	5e-04	0.0087	0.0078	0.0116	9e-04	0.0089	0.0174	0.1291	0.1507	8e-04	0.0014	0.0198	0.0333	0.0127	0.0096	0.0172	0.0087	7e-04
18	rs34657168	5377643	0.86	0.223270892544248	0.99	0.0433032320256267	0.0199253549341786	0.283283331766947	0.0026	0.0037	0.0242	0.1531	0.0078	0.1549	0.1947	0.0142	5e-04	0.0087	0.0078	0.0115	0.001	0.0088	0.0174	0.1292	0.1506	8e-04	0.0014	0.0199	0.0331	0.0125	0.0095	0.017	0.0085	7e-04
18	rs3926156	5379069	0.86	0.223270892544248	0.99	0.0433032320256267	0.0176978493769239	0.261351566669545	0.0029	0.0037	0.0241	0.1535	0.0078	0.1554	0.1945	0.0143	5e-04	0.0086	0.0078	0.0115	0.001	0.0088	0.0175	0.129	0.1505	8e-04	0.0014	0.0197	0.0328	0.0125	0.0095	0.0169	0.0084	7e-04
18	rs12965343	5387936	0.87	0.194736090082605	0.98	0.0519283998033082	0.0204292359577611	0.271095530975335	0.0031	0.0035	0.0239	0.1543	0.0078	0.1567	0.1945	0.0143	5e-04	0.0086	0.0077	0.0112	0.001	0.0086	0.0169	0.1287	0.151	8e-04	0.0013	0.0199	0.0326	0.0124	0.0095	0.0169	0.0079	7e-04
18	rs77346960	5391378	0.87	0.194736090082605	0.98	0.0519283998033082	0.024586631947765	0.284335629527589	0.003	0.0035	0.0239	0.1545	0.0077	0.1571	0.1952	0.0143	5e-04	0.0086	0.0076	0.0111	0.001	0.0085	0.0166	0.1287	0.1509	7e-04	0.0013	0.0202	0.0325	0.0123	0.0094	0.0169	0.0076	7e-04
18	rs4441366	5394077	0.87	0.194736090082605	0.96	0.0732232110783407	0.0291694278989944	0.295160234647221	0.0029	0.0034	0.0238	0.1546	0.0076	0.1574	0.1957	0.0142	5e-04	0.0086	0.0076	0.011	0.001	0.0084	0.0164	0.1288	0.1508	7e-04	0.0013	0.0203	0.0324	0.0123	0.0094	0.0169	0.0075	6e-04
18	rs61735459	5396324	0.87	0.194736090082605	0.96	0.0732232110783407	0.0325203552210072	0.305388652486261	0.0029	0.0034	0.0238	0.1546	0.0075	0.1576	0.1962	0.0142	5e-04	0.0086	0.0076	0.011	9e-04	0.0083	0.0162	0.1288	0.1507	7e-04	0.0013	0.0205	0.0324	0.0123	0.0094	0.0169	0.0073	6e-04
18	rs61736460	5397383	0.87	0.194736090082605	0.96	0.0732232110783407	0.0346554412474315	0.320924657666739	0.0029	0.0033	0.0237	0.1547	0.0075	0.1577	0.1965	0.0142	5e-04	0.0087	0.0076	0.0109	9e-04	0.0083	0.016	0.1288	0.1507	7e-04	0.0013	0.0206	0.0323	0.0123	0.0094	0.0169	0.0073	6e-04
18	rs72866810	5402966	0.88	0.168925028033099	0.96	0.0732232110783407	0.0448841258964766	0.341123151528787	0.0028	0.0033	0.0236	0.1548	0.0074	0.1582	0.1974	0.0141	5e-04	0.0088	0.0075	0.0108	9e-04	0.0082	0.0156	0.1289	0.1504	7e-04	0.0012	0.0209	0.0322	0.0122	0.0095	0.0169	0.007	6e-04
18	rs2874686	5407839	0.88	0.168925028033099	0.96	0.0732232110783407	0.0409650791309011	0.340876181357564	0.0028	0.0033	0.0236	0.1548	0.0074	0.1583	0.1978	0.014	5e-04	0.0088	0.0075	0.0108	9e-04	0.0081	0.0156	0.1289	0.1504	7e-04	0.0012	0.021	0.0321	0.0122	0.0095	0.0166	0.007	6e-04
18	rs12604181	5409208	0.88	0.168925028033099	0.96	0.0732232110783407	0.0366734113378578	0.325057197840578	0.0028	0.0033	0.0236	0.1549	0.0074	0.1582	0.1978	0.0142	5e-04	0.0088	0.0075	0.0108	9e-04	0.0081	0.0156	0.1288	0.1504	7e-04	0.0013	0.0209	0.0318	0.0122	0.0095	0.0166	0.0071	7e-04
18	rs16948141	5413815	0.88	0.168925028033099	0.96	0.0732232110783407	0.0400127415673552	0.326397518023405	0.0028	0.0033	0.0235	0.1546	0.0073	0.1584	0.1984	0.0142	6e-04	0.0088	0.0075	0.0108	9e-04	0.0081	0.0155	0.129	0.1501	7e-04	0.0013	0.0209	0.0318	0.0122	0.0094	0.0165	0.0069	7e-04
18	rs8082898	5416160	0.88	0.168925028033099	0.96	0.0732232110783407	0.0407790927352043	0.325300772011758	0.0028	0.0033	0.0235	0.1544	0.0073	0.1583	0.1987	0.0141	6e-04	0.0088	0.0075	0.0108	9e-04	0.008	0.0155	0.1291	0.1499	7e-04	0.0013	0.0209	0.0319	0.0122	0.0094	0.0164	0.0069	8e-04
18	rs9966357	5416221	0.88	0.168925028033099	0.96	0.0732232110783407	0.0408934771282009	0.326153703112434	0.0028	0.0033	0.0235	0.1544	0.0073	0.1583	0.1987	0.0141	6e-04	0.0088	0.0075	0.0108	9e-04	0.008	0.0155	0.1291	0.1499	7e-04	0.0013	0.0209	0.0319	0.0122	0.0094	0.0164	0.0069	8e-04
18	rs17466712	5420307	0.88	0.168925028033099	0.96	0.0732232110783407	0.0503255121586188	0.341740803264105	0.0029	0.0032	0.0232	0.1545	0.0072	0.1588	0.1991	0.014	8e-04	0.0088	0.0074	0.0108	0.001	0.0077	0.0152	0.129	0.1503	7e-04	0.0013	0.0211	0.0316	0.0122	0.0095	0.0165	0.0065	9e-04
18	rs59463599	5428943	0.88	0.168925028033099	0.96	0.0732232110783407	0.0451745629423747	0.324813677246017	0.0029	0.0032	0.0231	0.1546	0.0071	0.159	0.1993	0.014	9e-04	0.0089	0.0073	0.0107	0.001	0.0076	0.0151	0.1289	0.1504	8e-04	0.0013	0.0211	0.0315	0.0121	0.0096	0.0165	0.0063	9e-04
18	rs11876144	5429608	0.88	0.168925028033099	0.96	0.0732232110783407	0.0416858372200304	0.330672900779806	0.0029	0.0032	0.0231	0.1546	0.0071	0.159	0.1993	0.014	9e-04	0.0089	0.0073	0.0107	0.001	0.0076	0.0151	0.1292	0.1504	8e-04	0.0013	0.0211	0.0315	0.0122	0.0096	0.0162	0.0063	9e-04
18	rs28626250	5431082	0.88	0.168925028033099	0.96	0.0732232110783407	0.0403379288467222	0.331529927061795	0.0029	0.0032	0.0231	0.1546	0.0071	0.159	0.1993	0.014	9e-04	0.0089	0.0073	0.0107	0.001	0.0076	0.0151	0.1292	0.1504	8e-04	0.0013	0.0212	0.0315	0.0121	0.0096	0.0162	0.0063	9e-04
18	rs3924849	5432330	0.88	0.168925028033099	0.93	0.117127898734063	0.0348216494702936	0.302762128271929	0.003	0.0032	0.0231	0.1546	0.0071	0.1591	0.1993	0.014	9e-04	0.0089	0.0073	0.0107	0.001	0.0076	0.0151	0.1292	0.1504	8e-04	0.0013	0.0212	0.0315	0.0121	0.0096	0.0162	0.0062	9e-04
18	rs7228644	5434289	0.88	0.168925028033099	0.94	0.100733208212114	0.0405225316713841	0.308381560662893	0.003	0.0032	0.023	0.1544	0.0071	0.1601	0.1991	0.014	0.001	0.0089	0.0073	0.0108	0.001	0.0076	0.0148	0.1285	0.1509	8e-04	0.0013	0.0211	0.0313	0.0121	0.0095	0.0161	0.0062	0.001
18	rs117276462	5437006	0.88	0.168925028033099	0.94	0.100733208212114	0.0653438263974866	0.263634257156955	0.0031	0.0033	0.0226	0.1546	0.0076	0.1614	0.1989	0.014	0.0013	0.0093	0.0074	0.0114	0.0011	0.0076	0.0139	0.1275	0.1492	8e-04	0.0014	0.0213	0.0305	0.0128	0.0095	0.0156	0.0061	0.0016
18	rs75591954	5439417	0.87	0.194736090082605	0.94	0.100733208212114	0.0945742443132721	0.202612107960775	0.0032	0.0033	0.0223	0.1547	0.008	0.1623	0.1988	0.014	0.0016	0.0096	0.0075	0.0119	0.0012	0.0077	0.0132	0.1268	0.1478	9e-04	0.0015	0.0217	0.0299	0.0134	0.0096	0.0151	0.0061	0.0021
18	rs62080551	5441247	0.87	0.194736090082605	0.94	0.100733208212114	0.0920343043969981	0.201458631404874	0.0033	0.0033	0.0223	0.1547	0.008	0.1624	0.1988	0.014	0.0016	0.0096	0.0075	0.012	0.0012	0.0077	0.0132	0.1268	0.1478	9e-04	0.0015	0.0217	0.0298	0.0134	0.0096	0.0151	0.0061	0.0022
18	rs58461379	5441359	0.87	0.194736090082605	0.94	0.100733208212114	0.090938292025131	0.201039732629142	0.0033	0.0033	0.0223	0.1547	0.008	0.1624	0.1988	0.014	0.0016	0.0096	0.0075	0.012	0.0012	0.0077	0.0132	0.1268	0.1478	9e-04	0.0015	0.0217	0.0298	0.0134	0.0096	0.0151	0.0061	0.0022
18	rs62081963	5452918	0.87	0.194736090082605	0.94	0.100733208212114	0.143068288684605	0.187484501240129	0.0035	0.0035	0.0221	0.155	0.0083	0.1623	0.1975	0.014	0.0018	0.0098	0.0078	0.0122	0.0013	0.0076	0.0131	0.1264	0.1475	0.001	0.0016	0.0218	0.0298	0.0135	0.0095	0.0148	0.0061	0.0024
18	rs79072125	5453454	0.87	0.194736090082605	0.94	0.100733208212114	0.149204472634502	0.185341543807636	0.0035	0.0035	0.0221	0.155	0.0083	0.1623	0.1975	0.014	0.0018	0.0098	0.0078	0.0122	0.0013	0.0076	0.0131	0.1264	0.1474	0.001	0.0016	0.0218	0.0298	0.0135	0.0095	0.0149	0.0061	0.0025
18	rs8087912	5453562	0.87	0.194736090082605	0.94	0.100733208212114	0.149961673147355	0.185443398408642	0.0035	0.0035	0.0221	0.155	0.0083	0.1623	0.1975	0.014	0.0018	0.0098	0.0078	0.0122	0.0013	0.0076	0.0131	0.1264	0.1474	0.001	0.0016	0.0218	0.0298	0.0135	0.0095	0.0149	0.0061	0.0025
18	rs79844984	5454131	0.87	0.194736090082605	0.94	0.100733208212114	0.15667574814294	0.18118205421371	0.0035	0.0035	0.0221	0.155	0.0083	0.1622	0.1975	0.014	0.0018	0.0098	0.0078	0.0122	0.0014	0.0077	0.0131	0.1263	0.1475	0.001	0.0016	0.0218	0.0298	0.0135	0.0095	0.0149	0.0061	0.0025
18	rs2322096	5455063	0.87	0.194736090082605	0.94	0.100733208212114	0.166528965107629	0.1763538447233	0.0035	0.0035	0.0221	0.155	0.0084	0.1622	0.1975	0.014	0.0018	0.0098	0.0078	0.0122	0.0014	0.0078	0.0131	0.1263	0.1475	0.001	0.0016	0.0217	0.0297	0.0135	0.0094	0.0149	0.0061	0.0025
18	rs11665584	5464272	0.87	0.194736090082605	0.94	0.100733208212114	0.176698598661431	0.159236617507355	0.0037	0.0035	0.0222	0.1552	0.0085	0.1614	0.1979	0.0139	0.0019	0.01	0.008	0.0124	0.0014	0.0078	0.0131	0.1262	0.1461	0.0012	0.0017	0.0214	0.0298	0.0138	0.0095	0.0147	0.0063	0.0028
18	rs76791120	5464430	0.87	0.194736090082605	0.92	0.135444945858012	0.178993928795383	0.1593332279395	0.0037	0.0035	0.0222	0.1552	0.0085	0.1614	0.1979	0.0139	0.0019	0.01	0.008	0.0124	0.0014	0.0078	0.0131	0.1261	0.1461	0.0012	0.0017	0.0214	0.0298	0.0138	0.0095	0.0147	0.0063	0.0028
18	rs9952940	5472021	0.87	0.194736090082605	0.92	0.135444945858012	0.200266792052374	0.131762517932538	0.0038	0.0035	0.0225	0.1545	0.0087	0.1615	0.1978	0.0139	0.0021	0.01	0.0081	0.0128	0.0016	0.0079	0.0131	0.1254	0.1458	0.0013	0.0017	0.0213	0.0293	0.0136	0.0094	0.015	0.0065	0.003
18	rs117900256	5478295	0.87	0.194736090082605	0.92	0.135444945858012	0.257103350424016	0.125150796408133	0.0038	0.0035	0.0228	0.1543	0.0087	0.1618	0.1978	0.0139	0.0021	0.01	0.0082	0.013	0.0017	0.008	0.0129	0.1251	0.1463	0.0013	0.0017	0.0214	0.0289	0.0132	0.0091	0.015	0.0066	0.0031
18	rs2874688	5479159	0.87	0.194736090082605	0.91	0.155803491158275	0.262648175124953	0.114702484957293	0.0039	0.0035	0.0228	0.1543	0.0087	0.1619	0.1978	0.0139	0.0021	0.01	0.0082	0.0131	0.0017	0.008	0.0129	0.125	0.1464	0.0013	0.0017	0.0214	0.0287	0.0132	0.0091	0.015	0.0066	0.0031
18	rs9955253	5485376	0.87	0.194736090082605	0.91	0.155803491158275	0.233014284024134	0.112314398867816	0.0041	0.0035	0.0234	0.1529	0.0088	0.1611	0.1958	0.0144	0.0021	0.0105	0.0088	0.0142	0.0017	0.008	0.0131	0.1224	0.1461	0.002	0.0018	0.0214	0.0281	0.0143	0.0102	0.0147	0.0073	0.0034
18	rs61201798	5486244	0.87	0.194736090082605	0.91	0.155803491158275	0.229462899115883	0.111550874796345	0.0041	0.0035	0.0234	0.1529	0.0088	0.1611	0.1958	0.0144	0.0021	0.0105	0.0088	0.0142	0.0017	0.008	0.0131	0.1224	0.1461	0.002	0.0018	0.0214	0.0281	0.0143	0.0102	0.0147	0.0073	0.0034
18	rs72868424	5489584	0.87	0.194736090082605	0.9	0.178319663885856	0.231615487302431	0.114788127157992	0.0041	0.0035	0.0234	0.1528	0.0088	0.161	0.1957	0.0144	0.0021	0.0106	0.0088	0.0143	0.0017	0.008	0.0132	0.1223	0.1461	0.002	0.0018	0.0214	0.0281	0.0144	0.0102	0.0147	0.0074	0.0034
18	rs74609852	5491082	0.87	0.194736090082605	0.89	0.20310604818777	0.230812238387405	0.109861296652405	0.0041	0.0035	0.0234	0.1528	0.0088	0.1609	0.1956	0.0145	0.0021	0.0106	0.0088	0.0143	0.0017	0.008	0.0132	0.1222	0.1461	0.002	0.0018	0.0215	0.0281	0.0144	0.0102	0.0147	0.0074	0.0034
18	rs28470490	5493831	0.87	0.194736090082605	0.89	0.20310604818777	0.239517491209571	0.113591350677242	0.0041	0.0035	0.0234	0.1528	0.0088	0.1608	0.1956	0.0146	0.0021	0.0106	0.0087	0.0143	0.0017	0.008	0.013	0.1222	0.1462	0.0021	0.0019	0.0215	0.0281	0.0144	0.0101	0.0147	0.0074	0.0034
18	rs9958170	5510820	0.87	0.194736090082605	0.89	0.20310604818777	0.242719334524961	0.109777077185642	0.0041	0.0036	0.0233	0.1521	0.009	0.1604	0.1953	0.0145	0.0023	0.0106	0.0089	0.0147	0.0018	0.0081	0.0134	0.1212	0.1465	0.0023	0.0017	0.0212	0.0278	0.0147	0.0102	0.0149	0.0075	0.0036
18	rs17382842	5521132	0.87	0.194736090082605	0.89	0.20310604818777	0.237667728329705	0.112229464650784	0.0042	0.0037	0.0233	0.1519	0.009	0.16	0.1949	0.0146	0.0023	0.0106	0.0089	0.0148	0.0018	0.0081	0.0135	0.1207	0.1468	0.0024	0.0018	0.0212	0.0276	0.0149	0.0103	0.015	0.0077	0.0037
18	rs67146836	5525888	0.87	0.194736090082605	0.89	0.20310604818777	0.244765101765418	0.118406938826225	0.0042	0.0037	0.0233	0.152	0.009	0.1599	0.1948	0.0146	0.0024	0.0106	0.0089	0.0148	0.0018	0.0081	0.0136	0.1205	0.1468	0.0024	0.0018	0.0212	0.0276	0.0149	0.0103	0.015	0.0077	0.0037
18	rs73383738	5527317	0.87	0.194736090082605	0.9	0.178319663885856	0.256521075545251	0.120232232063049	0.0042	0.0037	0.0233	0.152	0.009	0.1599	0.1948	0.0146	0.0023	0.0106	0.0089	0.0148	0.0018	0.0081	0.0136	0.1205	0.1468	0.0024	0.0018	0.0212	0.0276	0.015	0.0103	0.0151	0.0077	0.0037
18	rs72868434	5532012	0.87	0.194736090082605	0.89	0.20310604818777	0.238656151509999	0.108768377832217	0.0042	0.0037	0.0234	0.1519	0.009	0.1597	0.1948	0.0146	0.0024	0.0106	0.009	0.0148	0.0019	0.008	0.0137	0.1203	0.147	0.0024	0.0019	0.0211	0.0275	0.0151	0.0103	0.0151	0.0078	0.0037
18	rs1719971	5539738	0.87	0.194736090082605	0.9	0.178319663885856	0.21470761560467	0.109945540879204	0.0042	0.0037	0.0234	0.1516	0.009	0.1594	0.1943	0.0147	0.0024	0.0106	0.009	0.0149	0.0019	0.0081	0.0139	0.1198	0.1472	0.0025	0.002	0.0211	0.0273	0.0153	0.0104	0.0152	0.008	0.0038
18	rs77406723	5541421	0.87	0.194736090082605	0.89	0.20310604818777	0.192133918848981	0.109188234883191	0.0043	0.0037	0.0234	0.1516	0.009	0.1591	0.1943	0.0147	0.0025	0.0106	0.009	0.0149	0.0021	0.0081	0.0139	0.1196	0.1471	0.0025	0.0021	0.0211	0.0272	0.0155	0.0104	0.0153	0.008	0.0038
18	rs118059080	5545585	0.87	0.194736090082605	0.89	0.20310604818777	0.14851510071219	0.102627730579959	0.0043	0.0038	0.0233	0.1516	0.0089	0.1588	0.1944	0.0148	0.0025	0.0105	0.0089	0.015	0.0023	0.0082	0.014	0.1192	0.1469	0.0026	0.0022	0.021	0.027	0.0157	0.0104	0.0154	0.0081	0.0038
18	rs1785386	5549785	0.87	0.194736090082605	0.89	0.20310604818777	0.123747535525638	0.102545696729776	0.0043	0.0038	0.0233	0.1516	0.0088	0.1586	0.1944	0.0149	0.0025	0.0105	0.0088	0.0151	0.0024	0.0083	0.0141	0.119	0.1468	0.0026	0.0023	0.021	0.0269	0.0158	0.0104	0.0155	0.0081	0.0039
18	rs55687929	5554001	0.87	0.194736090082605	0.89	0.20310604818777	0.112003512303431	0.130142647632455	0.0042	0.0038	0.0233	0.1515	0.0088	0.1585	0.1942	0.015	0.0026	0.0105	0.0088	0.0152	0.0024	0.0083	0.0142	0.1186	0.147	0.0026	0.0023	0.0209	0.0269	0.0159	0.0104	0.0157	0.0081	0.0039
18	rs117274334	5554602	0.87	0.194736090082605	0.88	0.230271256315472	0.104721194126204	0.134751448446218	0.0042	0.0038	0.0233	0.1515	0.0088	0.1584	0.1941	0.015	0.0026	0.0105	0.0088	0.0153	0.0024	0.0083	0.0142	0.1184	0.147	0.0026	0.0024	0.0208	0.0268	0.016	0.0105	0.0157	0.0081	0.0039
18	rs1941000	5555731	0.87	0.194736090082605	0.83	0.405269641990714	0.0896099810643453	0.121892733284845	0.0041	0.0038	0.0233	0.1514	0.0088	0.1584	0.1939	0.0151	0.0026	0.0105	0.0088	0.0154	0.0024	0.0084	0.0143	0.1182	0.1471	0.0027	0.0024	0.0207	0.0268	0.0161	0.0105	0.0159	0.0082	0.004
18	rs73387914	5559081	0.87	0.194736090082605	0.82	0.448736318624531	0.0774609929894526	0.0992043511322446	0.0041	0.0038	0.0234	0.1516	0.0089	0.158	0.1938	0.0151	0.0027	0.0105	0.0088	0.0155	0.0025	0.0086	0.0147	0.1171	0.1471	0.0027	0.0025	0.0202	0.0265	0.0164	0.0105	0.0161	0.0083	0.0041
18	rs1719991	5559886	0.87	0.194736090082605	0.81	0.49521423796015	0.0693837367851317	0.0828593539718707	0.0041	0.0038	0.0234	0.1516	0.0089	0.158	0.1938	0.0151	0.0028	0.0105	0.0088	0.0155	0.0026	0.0087	0.0147	0.1168	0.1471	0.0028	0.0025	0.0201	0.0264	0.0166	0.0105	0.0162	0.0083	0.0041
18	rs1719990	5560422	0.86	0.223270892544248	0.81	0.49521423796015	0.069894777891312	0.0749543415105019	0.0042	0.0039	0.0239	0.1523	0.0089	0.1578	0.1931	0.015	0.0028	0.0105	0.0089	0.0157	0.0025	0.0088	0.0149	0.1166	0.147	0.0028	0.0025	0.0198	0.0263	0.0166	0.0104	0.0163	0.0082	0.0042
18	rs1785397	5561566	0.87	0.194736090082605	0.81	0.49521423796015	0.0776582700448901	0.066342698528096	0.0042	0.0039	0.0246	0.1523	0.009	0.1569	0.1907	0.0153	0.0029	0.0105	0.0094	0.016	0.0024	0.0093	0.016	0.1159	0.1475	0.0025	0.0025	0.0192	0.0258	0.017	0.0104	0.0173	0.008	0.0042
18	rs78863749	5561861	0.87	0.194736090082605	0.81	0.49521423796015	0.0871320269268026	0.0871236644848596	0.0042	0.0039	0.0247	0.1522	0.009	0.1569	0.1909	0.0152	0.0029	0.0105	0.0095	0.0161	0.0024	0.0093	0.0163	0.1153	0.1475	0.0025	0.0025	0.019	0.0256	0.0171	0.0104	0.0175	0.0079	0.0042
18	rs76861862	5562880	0.87	0.194736090082605	0.79	0.597486775499064	0.0890821191001917	0.0628063109360394	0.0041	0.004	0.0249	0.1524	0.0088	0.1568	0.1911	0.015	0.0029	0.0105	0.0096	0.0161	0.0024	0.0094	0.0167	0.1151	0.1474	0.0024	0.0025	0.0185	0.025	0.0172	0.0103	0.018	0.008	0.0042
18	rs35924124	5564481	0.87	0.194736090082605	0.79	0.597486775499064	0.0607298806468416	0.0523846925449201	0.0039	0.004	0.0252	0.1527	0.0086	0.1565	0.1916	0.0148	0.0028	0.0105	0.0097	0.0163	0.0024	0.0095	0.0176	0.1149	0.1472	0.0022	0.0025	0.0178	0.0241	0.0173	0.0102	0.0188	0.0081	0.0042
18	rs79758221	5567154	0.88	0.168925028033099	0.79	0.597486775499064	0.0463646866204194	0.0649047369682324	0.0037	0.0038	0.0255	0.1529	0.0083	0.1591	0.1929	0.0145	0.0026	0.0103	0.0098	0.0162	0.0022	0.0096	0.0182	0.1143	0.1472	0.0021	0.0023	0.0164	0.0228	0.017	0.0098	0.0196	0.0081	0.0039
18	rs72868464	5567350	0.88	0.168925028033099	0.79	0.597486775499064	0.0478143395091914	0.0642925244573774	0.0037	0.0037	0.0256	0.1529	0.0083	0.1593	0.193	0.0145	0.0026	0.0103	0.0098	0.0162	0.0022	0.0096	0.0183	0.1143	0.1473	0.0021	0.0023	0.0163	0.0227	0.017	0.0098	0.0196	0.0081	0.0039
18	rs79525114	5568396	0.88	0.168925028033099	0.79	0.597486775499064	0.0391590329987954	0.0818067822017122	0.0036	0.0036	0.0257	0.1529	0.008	0.1603	0.1936	0.0144	0.0025	0.0101	0.0096	0.0162	0.0021	0.0096	0.0186	0.114	0.1474	0.002	0.0022	0.0161	0.0221	0.0169	0.0097	0.02	0.0083	0.0038
18	rs2298544	5570218	0.88	0.168925028033099	0.79	0.597486775499064	0.0211662798936934	0.0512087796089668	0.0034	0.0034	0.026	0.1528	0.0076	0.162	0.1946	0.0143	0.0024	0.0099	0.0094	0.0161	0.002	0.0095	0.0192	0.1137	0.1476	0.0019	0.002	0.0152	0.0211	0.0167	0.0095	0.0207	0.0087	0.0035
18	rs73387939	5570894	0.88	0.168925028033099	0.79	0.597486775499064	0.0195661507174046	0.0626719286042323	0.0033	0.0033	0.026	0.1529	0.0075	0.163	0.1956	0.0141	0.0023	0.0098	0.0092	0.0161	0.002	0.0095	0.0194	0.1136	0.1477	0.0018	0.002	0.0149	0.0208	0.0165	0.0095	0.0208	0.0087	0.0033
18	rs62077753	5574934	0.87	0.194736090082605	0.79	0.597486775499064	0.0177215504798999	0.105266221340643	0.0027	0.0029	0.0257	0.1529	0.0071	0.1665	0.1994	0.0134	0.0019	0.0092	0.0087	0.0159	0.0016	0.0091	0.0202	0.1138	0.1481	0.0015	0.0018	0.0136	0.0194	0.0161	0.0094	0.0214	0.0088	0.0026
18	rs11664536	5578982	0.86	0.223270892544248	0.79	0.597486775499064	0.0121001754085141	0.075026717366591	0.0026	0.0028	0.0256	0.1529	0.007	0.1671	0.2	0.0133	0.0018	0.0092	0.0086	0.0159	0.0015	0.0091	0.0203	0.1139	0.1481	0.0015	0.0017	0.0134	0.0192	0.0161	0.0094	0.0215	0.0088	0.0025
18	rs11665404	5585977	0.86	0.223270892544248	0.79	0.597486775499064	0.00758932522513353	0.06807173161209	0.0026	0.0027	0.026	0.1533	0.0068	0.1675	0.2004	0.0132	0.0017	0.009	0.0086	0.016	0.0014	0.0089	0.0205	0.1139	0.1483	0.0014	0.0017	0.0131	0.0189	0.016	0.0093	0.0217	0.0089	0.0024
18	rs1617563	5589112	0.86	0.223270892544248	0.79	0.597486775499064	0.0074480677564047	0.051332012947862	0.0026	0.0027	0.0258	0.1533	0.0068	0.1682	0.2007	0.0131	0.0017	0.009	0.0086	0.016	0.0014	0.0089	0.0207	0.1139	0.1486	0.0014	0.0017	0.013	0.0186	0.016	0.0092	0.0217	0.0088	0.0023
18	rs117176914	5590161	0.86	0.223270892544248	0.79	0.597486775499064	0.00780932856204652	0.051085675261764	0.0026	0.0027	0.0257	0.1533	0.0068	0.1682	0.2008	0.0131	0.0017	0.0089	0.0085	0.016	0.0014	0.0089	0.0207	0.1138	0.1486	0.0014	0.0017	0.013	0.0186	0.0159	0.0092	0.0217	0.0088	0.0023
18	rs35403520	5593166	0.87	0.194736090082605	0.79	0.597486775499064	0.00750598609073272	0.0448059960137216	0.0025	0.0027	0.0256	0.1533	0.0067	0.1683	0.2013	0.0131	0.0017	0.0089	0.0085	0.0163	0.0014	0.0088	0.0208	0.1135	0.1488	0.0014	0.0016	0.0129	0.0184	0.0159	0.0091	0.0216	0.0088	0.0023
18	rs116847054	5600721	0.87	0.194736090082605	0.79	0.597486775499064	0.0104998515133321	0.0614679728446678	0.0025	0.0026	0.0257	0.1536	0.0066	0.1685	0.2019	0.0129	0.0016	0.0088	0.0085	0.0163	0.0013	0.0086	0.021	0.1135	0.1486	0.0013	0.0016	0.0128	0.0185	0.0159	0.0092	0.0216	0.0088	0.0021
18	rs11663020	5604749	0.86	0.223270892544248	0.8	0.544775224122235	0.0141691207369985	0.0689781582488729	0.0024	0.0025	0.0258	0.1538	0.0065	0.1693	0.2027	0.0128	0.0015	0.0087	0.0085	0.0164	0.0011	0.0082	0.0213	0.1134	0.1483	0.0012	0.0015	0.0127	0.0185	0.0159	0.0094	0.0214	0.0088	0.0019
18	rs9303976	5607594	0.86	0.223270892544248	0.8	0.544775224122235	0.0326671022460737	0.108432939731538	0.0021	0.0025	0.0254	0.1548	0.0064	0.1726	0.2047	0.0124	0.0011	0.0085	0.0085	0.016	9e-04	0.0077	0.0217	0.1123	0.1481	0.0011	0.0013	0.0122	0.0179	0.0158	0.0092	0.0215	0.0087	0.0013
18	rs1719982	5608808	0.86	0.223270892544248	0.81	0.49521423796015	0.0318897826311783	0.114702484957293	0.0021	0.0025	0.0253	0.155	0.0064	0.1733	0.205	0.012	0.0011	0.0084	0.0085	0.016	8e-04	0.0077	0.0217	0.1121	0.148	0.0011	0.0013	0.0121	0.0178	0.0158	0.0092	0.0215	0.0086	0.0012
18	rs62079267	5614609	0.86	0.223270892544248	0.81	0.49521423796015	0.0365275785182266	0.11444570419554	0.0021	0.0025	0.0252	0.1551	0.0063	0.1739	0.2055	0.0119	0.0011	0.0084	0.0085	0.0159	8e-04	0.0076	0.0218	0.1119	0.1479	0.0011	0.0013	0.0121	0.0177	0.0158	0.0092	0.0216	0.0085	0.0012
18	rs948311	5616229	0.86	0.223270892544248	0.81	0.49521423796015	0.0592105096439085	0.184324051582326	0.0022	0.0024	0.0249	0.1562	0.006	0.1753	0.207	0.0116	0.0011	0.0084	0.0083	0.0156	8e-04	0.0072	0.0219	0.1101	0.1484	0.0011	0.0013	0.0119	0.0174	0.016	0.009	0.0214	0.0085	0.0012
18	rs4290555	5617122	0.87	0.194736090082605	0.81	0.49521423796015	0.0696491730652943	0.224612420923596	0.002	0.0023	0.025	0.1594	0.0058	0.1764	0.2063	0.0109	0.0013	0.0087	0.0081	0.0151	8e-04	0.0069	0.0216	0.1099	0.1489	0.0012	0.0012	0.0117	0.017	0.0157	0.0087	0.0214	0.0081	0.0011
18	rs1893197	5618386	0.87	0.194736090082605	0.81	0.49521423796015	0.0767186395550477	0.290556551205595	0.0018	0.002	0.0247	0.1616	0.0056	0.1773	0.2075	0.0106	0.0011	0.0085	0.0079	0.0148	0.0011	0.0066	0.0215	0.1098	0.1486	0.0012	0.001	0.0114	0.0164	0.0157	0.0085	0.0214	0.0077	9e-04
18	rs16948514	5620275	0.87	0.194736090082605	0.81	0.49521423796015	0.0839118771520803	0.282348958124428	0.0018	0.0019	0.0246	0.1621	0.0055	0.1777	0.2079	0.0105	0.001	0.0084	0.0078	0.0147	0.0012	0.0066	0.0214	0.1096	0.1487	0.0012	0.001	0.0114	0.0163	0.0156	0.0085	0.0214	0.0076	9e-04
18	rs4798380	5622645	0.87	0.194736090082605	0.81	0.49521423796015	0.0862610700281991	0.275255600239496	0.0018	0.0018	0.0245	0.1622	0.0054	0.1782	0.2085	0.0104	9e-04	0.0083	0.0077	0.0146	0.0014	0.0065	0.0213	0.1097	0.1489	0.0013	0.001	0.0113	0.0162	0.0156	0.0084	0.0212	0.0074	9e-04
18	rs35444489	5624296	0.87	0.194736090082605	0.81	0.49521423796015	0.0855589717657419	0.178963540689277	0.002	0.0017	0.0243	0.1626	0.0054	0.1787	0.2091	0.0102	9e-04	0.0082	0.0075	0.0144	0.0017	0.0063	0.0211	0.1096	0.149	0.0013	0.0011	0.0112	0.0161	0.0155	0.0083	0.0209	0.0073	8e-04
18	rs4083186	5630531	0.87	0.194736090082605	0.81	0.49521423796015	0.303599096789369	0.140156389972366	0.002	0.0016	0.0238	0.165	0.0052	0.1814	0.2109	0.0098	7e-04	0.0077	0.0068	0.0137	0.0028	0.006	0.0206	0.1084	0.1488	0.0012	0.0015	0.0108	0.0155	0.0154	0.008	0.0199	0.0069	8e-04
18	rs7243561	5631947	0.87	0.194736090082605	0.82	0.448736318624531	0.445263166371306	0.342729717609269	0.002	0.0015	0.0233	0.1656	0.0053	0.1827	0.2115	0.0098	7e-04	0.0075	0.0069	0.0133	0.003	0.006	0.0206	0.1085	0.1482	0.0012	0.0015	0.0108	0.0151	0.0152	0.0081	0.02	0.0066	9e-04
18	rs9958115	5632242	0.86	0.223270892544248	0.84	0.364737902801441	0.425576361637737	0.323596878928943	0.002	0.0015	0.023	0.1657	0.0053	0.1838	0.2111	0.0098	7e-04	0.0076	0.0068	0.0132	0.003	0.006	0.0206	0.1076	0.1483	0.0021	0.0015	0.0104	0.0152	0.0154	0.008	0.0197	0.0066	9e-04
18	rs2040191	5632288	0.86	0.223270892544248	0.83	0.405269641990714	0.423946005127537	0.326397518023405	0.002	0.0015	0.0229	0.1657	0.0053	0.1839	0.2111	0.0098	7e-04	0.0076	0.0068	0.0132	0.003	0.006	0.0206	0.1077	0.1483	0.0022	0.0015	0.0104	0.0152	0.0154	0.008	0.0197	0.0066	9e-04
18	rs59058724	5632471	0.87	0.194736090082605	0.83	0.405269641990714	0.425692934642233	0.325057197840578	0.002	0.0015	0.0228	0.1654	0.0052	0.1842	0.2115	0.0098	7e-04	0.0076	0.0067	0.0132	0.003	0.006	0.0207	0.1079	0.1482	0.0023	0.0015	0.0103	0.0151	0.0154	0.0079	0.0195	0.0064	9e-04
18	rs11660230	5632969	0.86	0.223270892544248	0.82	0.448736318624531	0.426801168956473	0.371886772123431	0.0021	0.0014	0.0229	0.1651	0.0053	0.184	0.2127	0.0098	7e-04	0.0075	0.0064	0.0136	0.0031	0.0054	0.0205	0.1072	0.1494	0.0026	0.0015	0.01	0.015	0.0155	0.0078	0.0195	0.006	0.001
18	rs77670198	5644042	0.87	0.194736090082605	0.82	0.448736318624531	0.605742760274994	0.302166140036837	0.0024	0.0013	0.0231	0.167	0.0048	0.1856	0.2168	0.0084	6e-04	0.0067	0.0059	0.0137	0.0035	0.0046	0.0194	0.1068	0.1509	0.0024	0.0018	0.0094	0.0144	0.0147	0.0069	0.0191	0.0048	0.001
18	rs9960907	5645281	0.87	0.194736090082605	0.82	0.448736318624531	0.632300543062548	0.38793109929597	0.0024	0.0013	0.0232	0.1671	0.0047	0.1857	0.217	0.0083	6e-04	0.0067	0.0059	0.0137	0.0035	0.0046	0.0193	0.1068	0.151	0.0024	0.0019	0.0093	0.0144	0.0146	0.0068	0.0191	0.0047	0.001
18	rs6506313	5654289	0.87	0.194736090082605	0.8	0.544775224122235	0.606916589772829	0.411173685100749	0.0025	0.0013	0.0232	0.1675	0.0047	0.1859	0.2176	0.008	6e-04	0.0066	0.0058	0.0136	0.0036	0.0049	0.019	0.1066	0.1516	0.0023	0.0019	0.0091	0.0142	0.0146	0.0067	0.0188	0.0046	0.001
18	rs16948581	5656176	0.87	0.194736090082605	0.8	0.544775224122235	0.61203838957089	0.398215160568717	0.0025	0.0012	0.0231	0.1672	0.0046	0.1858	0.2183	0.0077	6e-04	0.0065	0.0058	0.0136	0.0037	0.005	0.0188	0.107	0.1525	0.0021	0.0019	0.0088	0.0139	0.0148	0.0063	0.0186	0.0044	0.0011
18	rs61666893	5656351	0.87	0.194736090082605	0.8	0.544775224122235	0.62562965979653	0.453114997055582	0.0024	0.0012	0.0232	0.1675	0.0046	0.1858	0.2185	0.0075	6e-04	0.0065	0.0058	0.0136	0.0037	0.005	0.0187	0.1069	0.1529	0.0021	0.002	0.0087	0.0137	0.0149	0.0063	0.0185	0.0043	0.0011
18	rs6417033	5657547	0.87	0.194736090082605	0.8	0.544775224122235	0.700398673752826	0.469758737588602	0.0024	0.0012	0.0234	0.1682	0.0045	0.1861	0.2186	0.0073	8e-04	0.0065	0.0057	0.0136	0.0038	0.0049	0.0187	0.107	0.153	0.0017	0.0021	0.0086	0.0136	0.0152	0.0059	0.0178	0.0043	0.0011
18	rs12457177	5657571	0.87	0.194736090082605	0.8	0.544775224122235	0.700693559526907	0.474079254663469	0.0024	0.0012	0.0234	0.1682	0.0045	0.1861	0.2186	0.0073	8e-04	0.0065	0.0057	0.0136	0.0038	0.0049	0.0187	0.107	0.153	0.0017	0.0021	0.0086	0.0136	0.0152	0.0059	0.0178	0.0043	0.0011
18	rs73940434	5671432	0.87	0.194736090082605	0.79	0.597486775499064	0.724687540651691	0.460209581948691	0.0024	0.0012	0.0235	0.1684	0.0044	0.1865	0.219	0.0072	8e-04	0.0061	0.0055	0.0136	0.0038	0.0047	0.0187	0.1071	0.1533	0.0016	0.0021	0.0085	0.0135	0.0151	0.0059	0.0176	0.0042	0.0012
18	rs8091532	5672664	0.87	0.194736090082605	0.79	0.597486775499064	0.72551097666101	0.470702970948581	0.0024	0.0012	0.0235	0.1684	0.0043	0.1865	0.219	0.0072	8e-04	0.0061	0.0055	0.0136	0.0038	0.0047	0.0187	0.1071	0.1533	0.0016	0.0021	0.0085	0.0135	0.0151	0.0059	0.0176	0.0042	0.0012
18	rs74439475	5673233	0.87	0.194736090082605	0.78	0.653412240020304	0.751089695151231	0.451512714193527	0.0024	0.0012	0.0231	0.1684	0.0043	0.1865	0.219	0.0072	8e-04	0.0061	0.0055	0.0136	0.0038	0.0047	0.0187	0.1071	0.1533	0.0016	0.0021	0.0085	0.0135	0.0154	0.0059	0.0176	0.0042	0.0012
18	rs4629069	5676696	0.87	0.194736090082605	0.78	0.653412240020304	0.743882292143355	0.383200057415867	0.0024	0.0012	0.0231	0.1684	0.0043	0.1865	0.219	0.0072	8e-04	0.0061	0.0055	0.0135	0.0039	0.0047	0.0184	0.1071	0.1533	0.0016	0.0021	0.0086	0.0138	0.0155	0.0059	0.0175	0.0042	0.0012
18	rs72870395	5681152	0.87	0.194736090082605	0.79	0.597486775499064	0.277141381186069	0.366959417921597	0.0024	0.0012	0.0232	0.169	0.0042	0.1864	0.2201	0.0072	8e-04	0.0061	0.0053	0.0135	0.0025	0.0046	0.0185	0.1074	0.1539	0.0015	0.0019	0.0086	0.0136	0.0154	0.0057	0.0175	0.0042	0.0012
18	rs8084736	5692313	0.87	0.194736090082605	0.8	0.544775224122235	0.218744510477416	0.416911174792667	0.0024	0.0012	0.0232	0.1693	0.0042	0.1863	0.2206	0.0072	8e-04	0.006	0.0053	0.0135	0.0018	0.0046	0.0185	0.1076	0.1541	0.0014	0.0018	0.0087	0.0136	0.0153	0.0056	0.0174	0.0042	0.0013
18	rs7230613	5701686	0.87	0.194736090082605	0.8	0.544775224122235	0.214991666976955	0.342235157200244	0.0024	0.0012	0.0232	0.17	0.0042	0.186	0.2209	0.0072	8e-04	0.0061	0.0052	0.0135	0.0018	0.0046	0.0185	0.1074	0.154	0.0013	0.0018	0.0086	0.0134	0.0154	0.0055	0.0175	0.0043	0.0013
18	rs8083933	5718931	0.87	0.194736090082605	0.8	0.544775224122235	0.205927433198141	0.355910055144764	0.0024	0.0012	0.0232	0.1717	0.0043	0.1851	0.2214	0.0072	9e-04	0.0062	0.0051	0.0134	0.0017	0.0047	0.0185	0.1067	0.1535	0.0011	0.0016	0.0085	0.0133	0.0155	0.0054	0.0177	0.0044	0.0012
18	rs62076789	5722006	0.87	0.194736090082605	0.8	0.544775224122235	0.211798187602567	0.338039752138928	0.0024	0.0012	0.0231	0.1725	0.0044	0.1844	0.2216	0.0072	9e-04	0.0062	0.0051	0.0134	0.0017	0.0046	0.0185	0.1065	0.1532	0.001	0.0016	0.0085	0.0134	0.0155	0.0055	0.0178	0.0045	0.0012
18	rs34008027	5724882	0.87	0.194736090082605	0.81	0.49521423796015	0.212765516984936	0.365950976306509	0.0024	0.0012	0.0231	0.1734	0.0044	0.1838	0.2218	0.0071	9e-04	0.0063	0.0051	0.0133	0.0016	0.0045	0.0186	0.1063	0.1528	8e-04	0.0015	0.0085	0.0136	0.0155	0.0056	0.0179	0.0046	0.0012
18	rs35377273	5724911	0.87	0.194736090082605	0.81	0.49521423796015	0.201399592343239	0.356410209315853	0.0024	0.0012	0.0231	0.1734	0.0044	0.1839	0.2219	0.0071	9e-04	0.0063	0.0051	0.0133	0.0016	0.0045	0.0184	0.1063	0.1529	8e-04	0.0015	0.0085	0.0136	0.0154	0.0056	0.0179	0.0046	0.0012
18	rs35834706	5730315	0.87	0.194736090082605	0.81	0.49521423796015	0.182191836148005	0.35541010157348	0.0024	0.0012	0.0231	0.173	0.0044	0.1834	0.2216	0.0072	9e-04	0.0065	0.005	0.0133	0.0016	0.0045	0.0183	0.1066	0.1527	9e-04	0.0015	0.0088	0.0138	0.0154	0.0059	0.018	0.0047	0.0012
18	rs118007694	5731158	0.87	0.194736090082605	0.81	0.49521423796015	0.184453533013096	0.311623659583544	0.0024	0.0012	0.0231	0.173	0.0044	0.1832	0.2215	0.0072	9e-04	0.0066	0.005	0.0132	0.0016	0.0045	0.0183	0.1066	0.1526	9e-04	0.0015	0.0088	0.0138	0.0154	0.0059	0.0181	0.0047	0.0012
18	rs8086946	5736882	0.87	0.194736090082605	0.82	0.448736318624531	0.170305950786283	0.286443794630137	0.0024	0.0013	0.023	0.1732	0.0045	0.1823	0.2209	0.0074	0.001	0.0069	0.005	0.0131	0.0017	0.0045	0.0185	0.1072	0.152	9e-04	0.0015	0.009	0.014	0.0154	0.0061	0.0183	0.0047	0.0012
18	rs75935113	5744008	0.87	0.194736090082605	0.82	0.448736318624531	0.161558297697988	0.307303109617828	0.0024	0.0013	0.023	0.1732	0.0045	0.1821	0.2208	0.0074	0.001	0.0069	0.005	0.0131	0.0017	0.0045	0.0185	0.1074	0.1518	8e-04	0.0016	0.009	0.0141	0.0153	0.0061	0.0183	0.0048	0.0012
18	rs8091229	5746904	0.87	0.194736090082605	0.82	0.448736318624531	0.154888497186993	0.295633643836388	0.0024	0.0013	0.023	0.1732	0.0046	0.1817	0.2209	0.0074	0.001	0.007	0.005	0.0131	0.0017	0.0045	0.0184	0.1075	0.1514	8e-04	0.0015	0.0092	0.0143	0.0152	0.0062	0.0183	0.0048	0.0012
18	rs9951714	5751941	0.87	0.194736090082605	0.82	0.448736318624531	0.138842063231825	0.257031619075699	0.0024	0.0014	0.0229	0.1735	0.0046	0.1811	0.2209	0.0074	0.001	0.0072	0.005	0.0132	0.0017	0.0045	0.0183	0.1074	0.1505	9e-04	0.0015	0.0095	0.0147	0.0153	0.0063	0.0184	0.0049	0.0013
18	rs1917925	5759683	0.87	0.194736090082605	0.82	0.448736318624531	0.0704288558372066	0.165657152777155	0.0023	0.0022	0.023	0.1729	0.0047	0.1774	0.2202	0.0075	0.0012	0.0075	0.0052	0.0131	0.0018	0.0046	0.0186	0.1092	0.1499	9e-04	0.0016	0.0098	0.0148	0.0155	0.0065	0.0186	0.005	0.0016
18	rs111340471	5760080	0.87	0.194736090082605	0.81	0.49521423796015	0.0705937204596448	0.162241167983665	0.0023	0.0022	0.023	0.1729	0.0047	0.1774	0.2202	0.0075	0.0012	0.0075	0.0052	0.0131	0.0018	0.0046	0.0186	0.1092	0.1499	9e-04	0.0016	0.0098	0.0148	0.0155	0.0065	0.0186	0.005	0.0016
18	rs7239592	5773584	0.88	0.168925028033099	0.79	0.597486775499064	0.0591003358325687	0.143027266924976	0.0022	0.0025	0.023	0.1724	0.0049	0.1756	0.2189	0.0079	0.0014	0.0076	0.0053	0.0133	0.0018	0.0047	0.0191	0.1093	0.1496	0.0011	0.0015	0.0102	0.015	0.0155	0.0066	0.0189	0.005	0.002
18	rs4797228	5781422	0.88	0.168925028033099	0.79	0.597486775499064	0.0551365614193525	0.122594449126753	0.0024	0.0026	0.0233	0.1724	0.0049	0.1742	0.2184	0.0079	0.0015	0.0077	0.0055	0.0133	0.0019	0.0048	0.0192	0.1096	0.1491	0.0012	0.0015	0.0104	0.0153	0.0156	0.0065	0.0189	0.005	0.0021
18	rs62076808	5784068	0.88	0.168925028033099	0.8	0.544775224122235	0.0549440386945847	0.122068020489475	0.0024	0.0027	0.0233	0.1724	0.0049	0.1742	0.2184	0.0079	0.0015	0.0077	0.0055	0.0133	0.0019	0.0048	0.0192	0.1096	0.149	0.0012	0.0015	0.0104	0.0153	0.0156	0.0065	0.019	0.005	0.0021
18	rs78062333	5789853	0.88	0.168925028033099	0.8	0.544775224122235	0.0535573732270422	0.120755675245062	0.0024	0.0027	0.0233	0.1724	0.0049	0.1739	0.2183	0.0079	0.0016	0.0077	0.0055	0.0133	0.0019	0.0048	0.0192	0.1096	0.149	0.0012	0.0015	0.0104	0.0153	0.0157	0.0065	0.019	0.005	0.0022
18	rs57961537	5802892	0.88	0.168925028033099	0.8	0.544775224122235	0.0458056468015522	0.111212169962147	0.0026	0.003	0.0238	0.1723	0.0051	0.1713	0.2172	0.0081	0.0018	0.008	0.0059	0.0133	0.002	0.005	0.0194	0.1102	0.1478	0.0013	0.0016	0.0107	0.0159	0.016	0.0064	0.0193	0.005	0.0024
18	rs71360007	5803399	0.88	0.168925028033099	0.8	0.544775224122235	0.0461933800927588	0.111212169962147	0.0026	0.003	0.0238	0.1724	0.0051	0.1712	0.2172	0.0081	0.0018	0.008	0.0059	0.0133	0.002	0.005	0.0195	0.1101	0.1478	0.0013	0.0016	0.0107	0.0159	0.016	0.0064	0.0193	0.005	0.0024
18	rs6506324	5805089	0.88	0.168925028033099	0.8	0.544775224122235	0.0476870803837659	0.109777077185642	0.0026	0.003	0.0238	0.1727	0.0052	0.1712	0.2171	0.0081	0.0018	0.008	0.0059	0.0133	0.002	0.005	0.0195	0.1102	0.1475	0.0013	0.0016	0.0107	0.0159	0.016	0.0065	0.0193	0.005	0.0024
18	rs9964206	5812995	0.88	0.168925028033099	0.8	0.544775224122235	0.0479099345764565	0.105183376293743	0.0027	0.003	0.0238	0.1727	0.0052	0.1711	0.2171	0.008	0.0018	0.008	0.0059	0.0133	0.002	0.005	0.0195	0.1101	0.1474	0.0014	0.0016	0.0107	0.016	0.016	0.0065	0.0193	0.005	0.0024
18	rs78782849	5826346	0.88	0.168925028033099	0.8	0.544775224122235	0.0412379515933144	0.109440447081731	0.0029	0.0031	0.0237	0.173	0.0051	0.1699	0.2173	0.0081	0.0019	0.0079	0.0059	0.0133	0.0021	0.0051	0.0187	0.1109	0.1464	0.0014	0.0016	0.0109	0.0164	0.0161	0.0065	0.0194	0.005	0.0025
18	rs80025002	5832058	0.88	0.168925028033099	0.8	0.544775224122235	0.0405083108832706	0.123033788456447	0.0029	0.0031	0.0237	0.1731	0.0051	0.1697	0.2173	0.0081	0.0019	0.0079	0.0059	0.0133	0.0021	0.0051	0.0186	0.111	0.1462	0.0015	0.0016	0.0109	0.0165	0.0161	0.0066	0.0194	0.005	0.0025
18	rs4797233	5832773	0.88	0.168925028033099	0.8	0.544775224122235	0.0388404280125184	0.119361731469192	0.0029	0.0031	0.0237	0.1731	0.0051	0.1697	0.2174	0.0081	0.002	0.0079	0.0059	0.0133	0.0021	0.0051	0.0185	0.1111	0.1462	0.0015	0.0016	0.0109	0.0165	0.0161	0.0066	0.0194	0.005	0.0025
18	rs73938172	5834180	0.88	0.168925028033099	0.79	0.597486775499064	0.0373951727746161	0.111974809232771	0.003	0.0035	0.0235	0.1727	0.0055	0.1662	0.2174	0.0086	0.0023	0.008	0.0061	0.0136	0.0026	0.0056	0.0185	0.1126	0.1435	0.0018	0.0018	0.0111	0.0165	0.016	0.0067	0.0195	0.005	0.003
18	rs116868837	5835163	0.88	0.168925028033099	0.79	0.597486775499064	0.0439903529569131	0.0992853330339098	0.0032	0.0037	0.0235	0.1726	0.0058	0.164	0.217	0.0089	0.0025	0.0081	0.0064	0.0137	0.0029	0.0059	0.0183	0.1135	0.142	0.0021	0.0019	0.0112	0.0166	0.0159	0.007	0.0196	0.0051	0.0034
18	rs8093464	5837552	0.87	0.194736090082605	0.78	0.653412240020304	0.0436153248585286	0.0662051806236194	0.0033	0.0038	0.0235	0.1725	0.0059	0.1628	0.2168	0.0091	0.0026	0.0082	0.0066	0.0137	0.0031	0.0061	0.0183	0.1139	0.1412	0.0022	0.002	0.0112	0.0166	0.0159	0.0071	0.0197	0.0051	0.0036
18	rs4797234	5837798	0.87	0.194736090082605	0.78	0.653412240020304	0.0423126014068202	0.0725820932031408	0.0033	0.0038	0.0235	0.1723	0.006	0.1627	0.2165	0.0091	0.0026	0.0082	0.0066	0.0137	0.0031	0.0062	0.0183	0.1141	0.1411	0.0022	0.002	0.0113	0.0167	0.0161	0.0071	0.0197	0.0051	0.0036
18	rs9965310	5840617	0.87	0.194736090082605	0.78	0.653412240020304	0.0443827092886622	0.0689781582488729	0.0033	0.0039	0.0235	0.1727	0.0061	0.1629	0.2175	0.0088	0.0026	0.0084	0.0067	0.0138	0.0031	0.0063	0.0179	0.1144	0.1402	0.0022	0.002	0.011	0.0162	0.016	0.0071	0.0194	0.0053	0.0036
18	rs72855841	5841187	0.87	0.194736090082605	0.78	0.653412240020304	0.0462867666433603	0.0789773617711192	0.0032	0.0039	0.0236	0.1729	0.0061	0.163	0.2174	0.0088	0.0026	0.0084	0.0067	0.0138	0.0031	0.0063	0.0178	0.1144	0.1401	0.0022	0.002	0.011	0.0162	0.0159	0.0071	0.0194	0.0053	0.0036
18	rs80217053	5842444	0.87	0.194736090082605	0.78	0.653412240020304	0.048598819409636	0.0913948065546987	0.0032	0.0039	0.0237	0.1733	0.0061	0.1632	0.2172	0.0088	0.0026	0.0083	0.0067	0.0137	0.0031	0.0063	0.0178	0.1145	0.1399	0.0022	0.002	0.011	0.0162	0.0159	0.007	0.0193	0.0052	0.0036
18	rs8086915	5849154	0.88	0.168925028033099	0.78	0.653412240020304	0.0659732587714168	0.084220632096698	0.003	0.0039	0.0242	0.1744	0.0061	0.1636	0.2167	0.0088	0.0023	0.0081	0.0067	0.0136	0.0031	0.0063	0.0176	0.1149	0.1394	0.0023	0.0021	0.011	0.0161	0.0157	0.0069	0.0191	0.0052	0.0036
18	rs77231600	5850612	0.88	0.168925028033099	0.78	0.653412240020304	0.0711105406841737	0.108265370041192	0.0029	0.0039	0.0242	0.1745	0.0061	0.1637	0.2164	0.0088	0.0023	0.0081	0.0067	0.0136	0.0031	0.0063	0.0176	0.1149	0.1394	0.0023	0.0021	0.0112	0.0161	0.0157	0.0069	0.0191	0.0051	0.0036
18	rs8092449	5852534	0.88	0.168925028033099	0.78	0.653412240020304	0.0689360414808489	0.0882031228215263	0.0028	0.0039	0.0243	0.1744	0.0061	0.1637	0.2161	0.0089	0.0023	0.0082	0.0067	0.0136	0.0031	0.0063	0.0175	0.1152	0.1394	0.0022	0.0021	0.0115	0.0163	0.0157	0.0069	0.019	0.005	0.0036
18	rs8093690	5852696	0.88	0.168925028033099	0.78	0.653412240020304	0.0706143461834202	0.101972173918207	0.0028	0.0039	0.0243	0.1744	0.0061	0.1637	0.2159	0.0089	0.0023	0.0082	0.0067	0.0137	0.0031	0.0063	0.0175	0.1152	0.1394	0.0022	0.0021	0.0117	0.0163	0.0157	0.0069	0.019	0.005	0.0036
18	rs7504760	5854751	0.89	0.145699762692903	0.77	0.712611004068267	0.0865664477445525	0.151385858353115	0.0029	0.0038	0.0243	0.1732	0.0062	0.1625	0.215	0.0089	0.0022	0.0083	0.0069	0.0138	0.0031	0.0063	0.0179	0.1163	0.1385	0.0022	0.0021	0.0119	0.0167	0.0159	0.0068	0.0198	0.0051	0.0036
18	rs73380116	5855598	0.89	0.145699762692903	0.77	0.712611004068267	0.0924750344512077	0.118667049711848	0.0029	0.0038	0.0244	0.1726	0.0063	0.1616	0.2145	0.009	0.0022	0.0084	0.007	0.014	0.0031	0.0064	0.0182	0.1168	0.1379	0.0022	0.0021	0.0124	0.0169	0.016	0.0068	0.0203	0.0052	0.0035
18	rs56929051	5856604	0.89	0.145699762692903	0.77	0.712611004068267	0.0968293680749678	0.112314398867816	0.0029	0.0038	0.0242	0.1723	0.0064	0.1606	0.2141	0.0092	0.0021	0.0085	0.007	0.0142	0.003	0.0065	0.0185	0.1171	0.137	0.0022	0.002	0.0129	0.0172	0.0162	0.0067	0.0208	0.0053	0.0034
18	rs75835875	5857770	0.89	0.145699762692903	0.77	0.712611004068267	0.102430676599074	0.100503156051282	0.0029	0.0038	0.0243	0.172	0.0064	0.1603	0.2138	0.0093	0.002	0.0086	0.007	0.0144	0.0029	0.0065	0.0188	0.1173	0.1366	0.0022	0.002	0.0129	0.0174	0.0163	0.0068	0.0212	0.0053	0.0033
18	rs12966548	5859693	0.89	0.145699762692903	0.77	0.712611004068267	0.102065031917867	0.103943731717175	0.0029	0.0039	0.0244	0.1717	0.0065	0.16	0.2136	0.0093	0.002	0.0086	0.007	0.0145	0.0029	0.0065	0.0189	0.1174	0.1364	0.0022	0.002	0.0129	0.0175	0.0164	0.0068	0.0214	0.0054	0.0032
18	rs118022491	5859714	0.89	0.145699762692903	0.73	0.98319925910612	0.107662470602826	0.100421787636218	0.0029	0.0039	0.0244	0.1717	0.0066	0.16	0.2136	0.0091	0.002	0.0086	0.0072	0.0145	0.0029	0.0065	0.0189	0.1174	0.1363	0.0022	0.002	0.0129	0.0175	0.0164	0.0068	0.0214	0.0054	0.0032
18	rs35362389	5861720	0.89	0.145699762692903	0.72	1.059530599108	0.0980966673251855	0.0734410917135857	0.0029	0.0039	0.0245	0.1715	0.0066	0.1599	0.2135	0.0091	0.0019	0.0087	0.0072	0.0146	0.0028	0.0066	0.0191	0.1175	0.1361	0.0022	0.002	0.0128	0.0176	0.0165	0.0068	0.0216	0.0054	0.0032
18	rs8089589	5867821	0.89	0.145699762692903	0.71	1.13941950935302	0.0975377820578052	0.067655068710703	0.0029	0.0039	0.0246	0.1714	0.0066	0.1598	0.2134	0.0091	0.0019	0.0087	0.0072	0.0146	0.0028	0.0066	0.0192	0.1176	0.136	0.0022	0.002	0.0128	0.0176	0.0166	0.0068	0.0217	0.0054	0.0032
18	rs7505112	5872695	0.89	0.145699762692903	0.71	1.13941950935302	0.0999397589203034	0.0730826690391564	0.0029	0.0039	0.0245	0.1713	0.0066	0.1594	0.2132	0.0091	0.0018	0.0087	0.0071	0.0145	0.0028	0.0067	0.0192	0.1186	0.1356	0.0022	0.002	0.0128	0.0179	0.0166	0.0068	0.0219	0.0054	0.0032
18	rs74928448	5873887	0.89	0.145699762692903	0.71	1.13941950935302	0.100662321847759	0.0697490304013639	0.0029	0.0039	0.0245	0.1712	0.0066	0.1594	0.2133	0.0091	0.0018	0.0087	0.0071	0.0145	0.0028	0.0067	0.0192	0.1186	0.1356	0.0022	0.002	0.0128	0.018	0.0166	0.0068	0.0219	0.0054	0.0032
18	rs117923442	5874514	0.89	0.145699762692903	0.7	1.22290318011101	0.102143315704456	0.0695384392031729	0.0029	0.0039	0.0244	0.1711	0.0066	0.1594	0.2135	0.0091	0.0018	0.0087	0.0071	0.0145	0.0028	0.0066	0.0192	0.1186	0.1355	0.0022	0.002	0.0128	0.018	0.0166	0.0068	0.0219	0.0054	0.0032
18	rs1940594	5882643	0.89	0.145699762692903	0.7	1.22290318011101	0.102326123477834	0.0664803359567681	0.0029	0.0038	0.0241	0.1705	0.0066	0.159	0.2137	0.0092	0.0018	0.0089	0.0072	0.0145	0.0028	0.0066	0.0193	0.1188	0.1355	0.0022	0.002	0.0128	0.0182	0.0166	0.0069	0.022	0.0055	0.0032
18	rs7507110	5887778	0.89	0.145699762692903	0.7	1.22290318011101	0.103138152134861	0.051085675261764	0.003	0.0039	0.0239	0.1702	0.0066	0.1586	0.2137	0.0092	0.0018	0.0091	0.0072	0.0146	0.0028	0.0065	0.0194	0.119	0.1354	0.0022	0.002	0.0128	0.0184	0.0167	0.007	0.022	0.0055	0.0032
18	rs78488327	5888706	0.89	0.145699762692903	0.7	1.22290318011101	0.0943754047262106	0.058632100491538	0.003	0.0038	0.0239	0.1701	0.0066	0.158	0.213	0.0094	0.0019	0.0092	0.0072	0.0146	0.0029	0.0064	0.0195	0.1189	0.135	0.0023	0.002	0.0128	0.0189	0.0168	0.0072	0.0221	0.0056	0.0032
18	rs7190	5889765	0.89	0.145699762692903	0.71	1.13941950935302	0.0762407473196052	0.0429647877345991	0.003	0.0039	0.0239	0.17	0.0067	0.1571	0.212	0.0095	0.0019	0.0093	0.0073	0.0148	0.0031	0.0065	0.0197	0.1186	0.1348	0.0024	0.0021	0.0127	0.0195	0.0168	0.0075	0.0221	0.0058	0.0033
18	rs12327336	5889834	0.89	0.145699762692903	0.72	1.059530599108	0.0794483307834244	0.0503497626965575	0.003	0.0039	0.0239	0.17	0.0067	0.1571	0.2123	0.0095	0.0019	0.0093	0.0073	0.0147	0.0031	0.0065	0.0196	0.1186	0.1347	0.0024	0.0021	0.0126	0.0195	0.0168	0.0076	0.0221	0.0058	0.0033
18	rs9948128	5892517	0.89	0.145699762692903	0.72	1.059530599108	0.0723399746084038	0.0361594049063466	0.0031	0.0039	0.0242	0.1689	0.0068	0.1549	0.2119	0.0098	0.002	0.0094	0.0075	0.0153	0.0032	0.007	0.0201	0.1184	0.1329	0.0026	0.0021	0.0127	0.0202	0.0173	0.0084	0.0224	0.0059	0.0034
18	rs72868358	5893054	0.89	0.145699762692903	0.72	1.059530599108	0.069894777891312	0.0393315022812754	0.0031	0.004	0.0242	0.1681	0.0069	0.1543	0.2116	0.0098	0.002	0.0095	0.0077	0.0154	0.0032	0.0071	0.0201	0.1189	0.1326	0.0026	0.0021	0.0129	0.0205	0.0172	0.0085	0.0227	0.006	0.0033
18	rs73384006	5894416	0.89	0.145699762692903	0.72	1.059530599108	0.0580060695551763	0.0280365926626037	0.0031	0.0044	0.0242	0.1657	0.0069	0.1534	0.211	0.0101	0.002	0.0097	0.0078	0.0156	0.0032	0.0073	0.0201	0.1204	0.1316	0.0027	0.0022	0.013	0.0214	0.0174	0.009	0.0233	0.0061	0.0032
18	rs78998633	5896646	0.9	0.124917206299546	0.72	1.059530599108	0.104906860304309	0.0251563994761228	0.0028	0.0043	0.0242	0.1626	0.0068	0.1532	0.2113	0.0104	0.0019	0.0098	0.008	0.0154	0.0029	0.0074	0.02	0.1204	0.1304	0.0036	0.0021	0.0135	0.0231	0.0174	0.0095	0.024	0.0062	0.0031
18	rs11081220	5897823	0.9	0.124917206299546	0.72	1.059530599108	0.106132041758243	0.0278493563335276	0.0028	0.0043	0.0242	0.1625	0.0068	0.1532	0.2113	0.0104	0.0019	0.0098	0.0081	0.0153	0.0029	0.0074	0.02	0.1204	0.1303	0.0036	0.0022	0.0135	0.0231	0.0174	0.0096	0.024	0.0063	0.0031
18	rs11662860	5901511	0.9	0.124917206299546	0.72	1.059530599108	0.108446328444252	0.0303291330216578	0.0028	0.0043	0.0242	0.1624	0.0068	0.1531	0.2113	0.0104	0.0019	0.0098	0.0081	0.0153	0.0029	0.0074	0.02	0.1204	0.1303	0.0037	0.0022	0.0135	0.0232	0.0174	0.0096	0.0241	0.0063	0.0031
18	rs10502334	5903698	0.9	0.124917206299546	0.71	1.13941950935302	0.0984788737978765	0.0399914064391814	0.0028	0.0043	0.0243	0.1626	0.0068	0.1532	0.2114	0.0104	0.0019	0.0098	0.0077	0.0154	0.0029	0.0071	0.0199	0.1205	0.1303	0.0037	0.0022	0.0136	0.0234	0.0174	0.0096	0.0241	0.0063	0.0031
18	rs79206616	5905730	0.89	0.145699762692903	0.71	1.13941950935302	0.103954183279288	0.0401571546215348	0.0028	0.0043	0.0243	0.1627	0.0068	0.1528	0.2115	0.0104	0.0019	0.0098	0.0077	0.0154	0.0029	0.0071	0.0199	0.1205	0.1303	0.0037	0.0021	0.0136	0.0235	0.0173	0.0096	0.0242	0.0063	0.0031
18	rs558673	5908869	0.89	0.145699762692903	0.71	1.13941950935302	0.113195744821838	0.0518881570009337	0.0028	0.0043	0.0244	0.1629	0.0068	0.1522	0.2116	0.0103	0.0019	0.0098	0.0078	0.0154	0.0029	0.0071	0.0199	0.1204	0.1307	0.0037	0.0021	0.0137	0.0235	0.0173	0.0096	0.0242	0.0062	0.0031
18	rs1940604	5913606	0.9	0.124917206299546	0.71	1.13941950935302	0.12042615409792	0.036264948426198	0.0028	0.0043	0.0245	0.1624	0.0068	0.152	0.2115	0.0103	0.002	0.0098	0.0079	0.0153	0.0029	0.0073	0.0199	0.1205	0.1307	0.0038	0.0021	0.0138	0.0237	0.0171	0.0097	0.0242	0.0062	0.0031
18	rs57699736	5916161	0.9	0.124917206299546	0.71	1.13941950935302	0.124365381547338	0.0359487385041832	0.0028	0.0043	0.0244	0.1621	0.0068	0.1518	0.2114	0.0104	0.002	0.0098	0.008	0.0154	0.0029	0.0074	0.0199	0.1205	0.1307	0.0039	0.0022	0.0138	0.0238	0.0171	0.0097	0.0243	0.0062	0.0031
18	rs56166463	5932037	0.9	0.124917206299546	0.71	1.13941950935302	0.203400555308183	0.0628735477065409	0.0028	0.0043	0.0242	0.1605	0.0069	0.1506	0.2106	0.0105	0.002	0.0099	0.0084	0.0156	0.003	0.0078	0.0201	0.1207	0.1306	0.0043	0.0027	0.0141	0.0248	0.0167	0.0099	0.0247	0.0063	0.0029
18	rs4798417	5932276	0.9	0.124917206299546	0.71	1.13941950935302	0.209310735049582	0.0687685394845203	0.0028	0.0043	0.0242	0.1604	0.0069	0.1506	0.2106	0.0105	0.002	0.0099	0.0084	0.0156	0.003	0.0078	0.0201	0.1207	0.1306	0.0043	0.0027	0.0141	0.0247	0.0167	0.0099	0.0248	0.0063	0.0029
18	rs75131917	5932406	0.9	0.124917206299546	0.72	1.059530599108	0.210632640744148	0.066342698528096	0.0028	0.0043	0.0242	0.1604	0.0069	0.1506	0.2106	0.0105	0.002	0.0099	0.0084	0.0156	0.003	0.0078	0.0201	0.1207	0.1306	0.0043	0.0027	0.0141	0.0247	0.0167	0.0099	0.0248	0.0063	0.0029
18	rs35840908	5933374	0.9	0.124917206299546	0.72	1.059530599108	0.222823561103479	0.0608697093311226	0.0028	0.0043	0.0242	0.1601	0.0069	0.1506	0.2106	0.0105	0.002	0.0099	0.0084	0.0156	0.003	0.0078	0.0201	0.1207	0.1306	0.0043	0.0027	0.014	0.0247	0.0169	0.0099	0.025	0.0063	0.0029
18	rs76691954	5934126	0.9	0.124917206299546	0.75	0.841047356078831	0.268349065872126	0.0536349935677788	0.0028	0.0043	0.0241	0.1601	0.0069	0.1505	0.2106	0.0105	0.002	0.0099	0.0084	0.0153	0.003	0.0078	0.0202	0.1207	0.1305	0.0046	0.0027	0.014	0.0247	0.0169	0.01	0.025	0.0063	0.0029
18	rs72873205	5936342	0.9	0.124917206299546	0.75	0.841047356078831	0.279527446634502	0.0504720913336642	0.0028	0.0043	0.0239	0.1596	0.0068	0.1503	0.2102	0.0105	0.0019	0.0098	0.0085	0.0154	0.003	0.0079	0.0203	0.1206	0.1304	0.0046	0.0026	0.0141	0.0251	0.0172	0.0102	0.0252	0.0064	0.0029
18	rs11877184	5938058	0.9	0.124917206299546	0.75	0.841047356078831	0.327705243956836	0.0661364665177148	0.0028	0.0042	0.0237	0.1592	0.0068	0.1503	0.208	0.0106	0.0019	0.0097	0.0086	0.0157	0.0031	0.0078	0.0205	0.1205	0.1307	0.0048	0.0027	0.0144	0.0256	0.0178	0.0104	0.0256	0.0065	0.0028
18	rs8094014	5940341	0.9	0.124917206299546	0.74	0.910385700718773	0.414286782586519	0.137673284872063	0.0027	0.0043	0.0235	0.159	0.0067	0.1485	0.2038	0.011	0.002	0.0097	0.0091	0.0161	0.0032	0.0079	0.0206	0.1215	0.1308	0.0044	0.0029	0.0152	0.0267	0.0192	0.0105	0.0261	0.0067	0.0028
18	rs8088554	5946524	0.9	0.124917206299546	0.74	0.910385700718773	0.412678140960142	0.185851008116084	0.0028	0.0043	0.0235	0.1583	0.0067	0.1479	0.2035	0.011	0.0021	0.0101	0.0091	0.0161	0.0032	0.0079	0.0205	0.122	0.1313	0.0043	0.0029	0.0153	0.0268	0.0193	0.0106	0.0261	0.0068	0.0028
18	rs72873804	5947038	0.9	0.124917206299546	0.74	0.910385700718773	0.385257090550773	0.190663228592348	0.0028	0.0043	0.0235	0.1583	0.0067	0.1478	0.2037	0.011	0.0021	0.0101	0.0091	0.016	0.0032	0.0079	0.0206	0.1218	0.1316	0.0043	0.0028	0.0153	0.0268	0.0193	0.0105	0.026	0.0068	0.0028
18	rs7237388	5956182	0.9	0.124917206299546	0.74	0.910385700718773	0.352987046525783	0.202507155376648	0.0027	0.0044	0.0235	0.159	0.0068	0.1474	0.2038	0.011	0.0021	0.01	0.0092	0.0161	0.0031	0.0078	0.0213	0.1217	0.1311	0.0043	0.0027	0.0153	0.0265	0.0195	0.0105	0.0257	0.0068	0.0027
18	rs3737353	5956238	0.9	0.124917206299546	0.74	0.910385700718773	0.352987046525783	0.202507155376648	0.0027	0.0044	0.0235	0.159	0.0068	0.1474	0.2038	0.011	0.0021	0.01	0.0092	0.0161	0.0031	0.0078	0.0213	0.1217	0.1311	0.0043	0.0027	0.0153	0.0265	0.0195	0.0105	0.0257	0.0068	0.0027
18	rs61733889	5956381	0.9	0.124917206299546	0.74	0.910385700718773	0.352987046525783	0.202507155376648	0.0027	0.0044	0.0235	0.159	0.0068	0.1474	0.2038	0.011	0.0021	0.01	0.0092	0.0161	0.0031	0.0078	0.0213	0.1217	0.1311	0.0043	0.0027	0.0153	0.0265	0.0195	0.0105	0.0257	0.0068	0.0027
18	rs6506347	5958498	0.9	0.124917206299546	0.74	0.910385700718773	0.353146127408864	0.203242205344153	0.0027	0.0044	0.0235	0.159	0.0068	0.1474	0.2038	0.011	0.0021	0.01	0.0092	0.0161	0.0031	0.0078	0.0213	0.1217	0.1311	0.0043	0.0027	0.0153	0.0265	0.0195	0.0105	0.0257	0.0068	0.0027
18	rs637285	5959148	0.9	0.124917206299546	0.74	0.910385700718773	0.353040069384617	0.20334728517	0.0027	0.0044	0.0235	0.159	0.0068	0.1474	0.2038	0.011	0.0021	0.01	0.0092	0.0161	0.0031	0.0078	0.0213	0.1217	0.1311	0.0043	0.0027	0.0153	0.0265	0.0195	0.0105	0.0257	0.0068	0.0027
18	rs505559	5960165	0.9	0.124917206299546	0.74	0.910385700718773	0.336127555857039	0.191898573815898	0.0027	0.0044	0.0235	0.159	0.0069	0.1475	0.2038	0.011	0.0021	0.01	0.0093	0.0161	0.003	0.0078	0.0213	0.1217	0.131	0.0043	0.0027	0.0153	0.0265	0.0195	0.0105	0.0257	0.0068	0.0027
18	rs570600	5964228	0.9	0.124917206299546	0.74	0.910385700718773	0.243240760030258	0.123826082368354	0.003	0.0044	0.0238	0.1589	0.0068	0.1479	0.204	0.0112	0.0021	0.0097	0.0094	0.016	0.003	0.0077	0.0212	0.121	0.131	0.0042	0.0027	0.0154	0.0267	0.0195	0.0104	0.0255	0.0066	0.0027
18	rs667678	5967896	0.92	0.0900864543555373	0.73	0.98319925910612	0.185870578830573	0.126303135951984	0.0033	0.0045	0.0243	0.1555	0.0068	0.1474	0.2047	0.0115	0.0021	0.0098	0.0095	0.016	0.0029	0.0074	0.0209	0.1228	0.1315	0.0038	0.0027	0.0156	0.0269	0.0204	0.0101	0.0253	0.0064	0.0025
18	rs75447533	5969211	0.92	0.0900864543555373	0.73	0.98319925910612	0.163251605693464	0.115645883994281	0.0033	0.0046	0.0243	0.1554	0.0068	0.1476	0.205	0.0115	0.0021	0.0099	0.0095	0.0161	0.0029	0.0073	0.0207	0.1227	0.1315	0.0035	0.0027	0.0156	0.0268	0.0206	0.0101	0.0252	0.0064	0.0025
18	rs570168	5971039	0.92	0.0900864543555373	0.72	1.059530599108	0.165339139426496	0.110367133129176	0.0033	0.0047	0.0244	0.1551	0.0069	0.1475	0.2053	0.0117	0.0021	0.0101	0.0095	0.0163	0.0029	0.0072	0.0207	0.1221	0.1314	0.0031	0.0027	0.0156	0.0267	0.021	0.0102	0.0251	0.0064	0.0025
18	rs6506355	5971493	0.92	0.0900864543555373	0.72	1.059530599108	0.16384149790606	0.109188234883191	0.0033	0.0047	0.0244	0.1551	0.0069	0.1475	0.2052	0.0117	0.0021	0.0101	0.0095	0.0163	0.0029	0.0072	0.0207	0.1221	0.1314	0.0031	0.0027	0.0156	0.0267	0.021	0.0102	0.0251	0.0065	0.0025
18	rs72873873	5975540	0.92	0.0900864543555373	0.71	1.13941950935302	0.152113880507689	0.106179179038165	0.0033	0.0047	0.0244	0.155	0.0069	0.1475	0.2052	0.0117	0.0021	0.0101	0.0095	0.0164	0.003	0.0072	0.0206	0.1222	0.1313	0.0031	0.0028	0.0156	0.0266	0.021	0.0102	0.025	0.0065	0.0025
18	rs16949147	5978258	0.92	0.0900864543555373	0.71	1.13941950935302	0.14226810091584	0.107011778582381	0.0033	0.0047	0.0245	0.1547	0.0069	0.1476	0.2053	0.0117	0.0021	0.0101	0.0095	0.0167	0.003	0.0072	0.0204	0.1225	0.1311	0.0031	0.0028	0.0155	0.0265	0.0212	0.01	0.0247	0.0066	0.0025
18	rs559687	5980877	0.93	0.0757334056000413	0.71	1.13941950935302	0.160012333001966	0.0954274929429257	0.0033	0.0047	0.0249	0.1534	0.007	0.1483	0.2057	0.0117	0.0021	0.0101	0.0096	0.0173	0.0031	0.0071	0.0198	0.1233	0.1292	0.0031	0.003	0.0157	0.0265	0.0211	0.01	0.0246	0.0071	0.0026
18	rs72873878	5981962	0.93	0.0757334056000413	0.71	1.13941950935302	0.145971158988548	0.0985574267252826	0.0032	0.0047	0.0248	0.1532	0.0071	0.1486	0.2052	0.0118	0.002	0.01	0.0096	0.0176	0.0032	0.0069	0.0195	0.1234	0.1295	0.0032	0.003	0.0158	0.0264	0.021	0.0101	0.0244	0.0072	0.0025
18	rs12968675	5982071	0.93	0.0757334056000413	0.71	1.13941950935302	0.146523381570954	0.0995284336681809	0.0032	0.0047	0.0248	0.1532	0.0071	0.1486	0.2052	0.0118	0.0021	0.01	0.0096	0.0176	0.0032	0.0069	0.0195	0.1234	0.1295	0.0032	0.003	0.0158	0.0264	0.021	0.0101	0.0243	0.0073	0.0026
18	rs661213	5982535	0.93	0.0757334056000413	0.72	1.059530599108	0.139157190511373	0.0919442287562431	0.0032	0.0047	0.0248	0.1531	0.0071	0.1487	0.2049	0.0118	0.0021	0.01	0.0096	0.0177	0.0032	0.0069	0.0194	0.1234	0.1296	0.0032	0.003	0.0158	0.0264	0.021	0.0101	0.0242	0.0073	0.0026
18	rs189949247	5983703	0.94	0.0632155594214646	0.72	1.059530599108	0.146555903886713	0.116850809762216	0.0032	0.0047	0.0248	0.1528	0.0072	0.1487	0.2043	0.0119	0.0021	0.0101	0.0096	0.0179	0.0033	0.0069	0.0194	0.1235	0.1297	0.0033	0.0031	0.0158	0.0264	0.0209	0.0101	0.0241	0.0073	0.0026
18	rs117569442	5984972	0.94	0.0632155594214646	0.71	1.13941950935302	0.124925998621907	0.141728119479698	0.0033	0.0047	0.0247	0.1517	0.0073	0.1486	0.202	0.0119	0.0023	0.0107	0.0096	0.0185	0.0037	0.007	0.0192	0.1238	0.1301	0.0036	0.0032	0.016	0.0264	0.0206	0.0101	0.0238	0.0076	0.0029
18	rs948229	5985892	0.94	0.0632155594214646	0.71	1.13941950935302	0.0899951227402665	0.105680824592601	0.0034	0.0047	0.0248	0.1509	0.0074	0.1485	0.2003	0.012	0.0025	0.011	0.0097	0.019	0.004	0.0072	0.0191	0.124	0.1304	0.0038	0.0033	0.0161	0.0265	0.0204	0.0101	0.0235	0.0078	0.003
18	rs4798424	5987788	0.94	0.0632155594214646	0.71	1.13941950935302	0.074690188632905	0.0983959544946458	0.0034	0.0045	0.0248	0.1506	0.0074	0.1486	0.2002	0.012	0.0026	0.0113	0.0098	0.0188	0.0041	0.0073	0.0194	0.1239	0.1305	0.0038	0.0033	0.0161	0.0262	0.0203	0.01	0.0235	0.0079	0.0031
18	rs74432758	5987942	0.94	0.0632155594214646	0.7	1.22290318011101	0.0750758988584313	0.0987190025728673	0.0034	0.0045	0.0248	0.1506	0.0074	0.1486	0.2002	0.012	0.0026	0.0113	0.0098	0.0188	0.0041	0.0073	0.0194	0.1239	0.1305	0.0038	0.0033	0.0161	0.0262	0.0203	0.01	0.0235	0.0079	0.0031
18	rs562214	5990570	0.94	0.0632155594214646	0.7	1.22290318011101	0.0679054648301647	0.106678437841221	0.0035	0.0044	0.0248	0.1504	0.0075	0.1489	0.2001	0.0119	0.0027	0.0115	0.0098	0.0186	0.0041	0.0074	0.0194	0.1241	0.1306	0.0038	0.0034	0.0161	0.026	0.0203	0.0101	0.0235	0.0079	0.0032
18	rs549490	5992498	0.95	0.0523777185899542	0.71	1.13941950935302	0.0669447580168334	0.157116455162201	0.0035	0.0044	0.0248	0.1498	0.0075	0.1492	0.1994	0.012	0.003	0.0117	0.0098	0.0187	0.0042	0.0075	0.0192	0.124	0.1307	0.0038	0.0034	0.0158	0.0257	0.02	0.0102	0.0236	0.0079	0.0033
18	rs4644934	5995622	0.99	0.0227998706611418	0.71	1.13941950935302	0.0532315184616098	0.263519975462864	0.0037	0.0044	0.0245	0.1452	0.0082	0.1574	0.195	0.0119	0.0032	0.0121	0.009	0.0194	0.0048	0.0077	0.0189	0.1241	0.1334	0.0041	0.0035	0.0145	0.0228	0.0204	0.0098	0.0236	0.0077	0.0036
18	rs114675618	6006368	1.02	0.0111619243707362	0.71	1.13941950935302	0.0487277185147827	0.298953907724961	0.0039	0.0041	0.0246	0.1393	0.0082	0.1665	0.194	0.0113	0.0034	0.0122	0.0091	0.0196	0.0047	0.0074	0.0181	0.1256	0.1354	0.0041	0.0035	0.0123	0.0214	0.0194	0.0092	0.0235	0.008	0.0041
18	rs80192939	6008770	1.01	0.0142914875909092	0.7	1.22290318011101	0.0396753431849649	0.239205107862415	0.0039	0.0041	0.0246	0.1393	0.0082	0.1667	0.194	0.0113	0.0035	0.0122	0.0091	0.0196	0.0047	0.0074	0.0181	0.1256	0.1352	0.0041	0.0035	0.0123	0.0214	0.0194	0.0092	0.0235	0.008	0.0041
18	rs9955137	6015069	1.01	0.0142914875909092	0.7	1.22290318011101	0.0242080845752696	0.128887886765328	0.0039	0.0041	0.0246	0.1392	0.0082	0.1669	0.1941	0.0113	0.0036	0.0122	0.0091	0.0196	0.0047	0.0074	0.0181	0.1257	0.1353	0.004	0.0035	0.0122	0.0214	0.0194	0.0092	0.0235	0.008	0.0042
18	rs12373202	6019001	1.01	0.0142914875909092	0.7	1.22290318011101	0.0214918647647642	0.102545696729776	0.0039	0.0041	0.0246	0.1392	0.0082	0.1669	0.1942	0.0113	0.0036	0.0122	0.009	0.0196	0.0048	0.0073	0.0181	0.1258	0.1354	0.004	0.0035	0.0121	0.0214	0.0194	0.0092	0.0235	0.008	0.0042
18	rs76821178	6020753	1.01	0.0142914875909092	0.69	1.31001637589678	0.0204555474492907	0.102873984975318	0.0039	0.0041	0.0246	0.1393	0.0081	0.167	0.1942	0.0113	0.0036	0.0122	0.009	0.0197	0.0048	0.0073	0.0181	0.1259	0.1354	0.004	0.0035	0.0121	0.0213	0.0194	0.0091	0.0235	0.008	0.0042
18	rs7226790	6021272	1.02	0.0111619243707362	0.7	1.22290318011101	0.0192368396101144	0.096306275913502	0.0039	0.0041	0.0246	0.1396	0.0081	0.167	0.1938	0.0113	0.0036	0.0122	0.009	0.0197	0.0044	0.0073	0.0181	0.126	0.1351	0.004	0.0035	0.0121	0.0219	0.0194	0.0091	0.0235	0.008	0.0042
18	rs11081225	6021598	1.02	0.0111619243707362	0.7	1.22290318011101	0.0190029111534088	0.0983152572571123	0.0039	0.0041	0.0245	0.1397	0.0081	0.167	0.1939	0.0112	0.0036	0.0121	0.009	0.0196	0.0044	0.0073	0.0181	0.126	0.1352	0.004	0.0035	0.0121	0.0219	0.0195	0.0091	0.0235	0.008	0.0042
18	rs948289	6021681	1.02	0.0111619243707362	0.7	1.22290318011101	0.020080755696445	0.0983152572571123	0.0039	0.0041	0.0245	0.1397	0.0081	0.1669	0.1939	0.0112	0.0036	0.0121	0.009	0.0196	0.0044	0.0073	0.0181	0.126	0.1352	0.004	0.0035	0.0121	0.0219	0.0195	0.0091	0.0235	0.008	0.0042
18	rs948225	6026665	1.02	0.0111619243707362	0.7	1.22290318011101	0.0206139322861936	0.164092450458626	0.0039	0.0041	0.0244	0.1391	0.0081	0.1662	0.1934	0.0113	0.0036	0.0122	0.009	0.0197	0.0041	0.0074	0.0183	0.1264	0.1363	0.004	0.0034	0.012	0.0217	0.0195	0.0093	0.0236	0.0081	0.0041
18	rs73376092	6029527	1.02	0.0111619243707362	0.7	1.22290318011101	0.0219500447046945	0.162824983309083	0.0039	0.0041	0.0242	0.1388	0.0081	0.1674	0.1921	0.0113	0.0036	0.0122	0.009	0.0195	0.0042	0.0074	0.0184	0.1268	0.137	0.0037	0.0034	0.0118	0.0217	0.019	0.0093	0.0237	0.0083	0.0041
18	rs12962839	6029762	1.02	0.0111619243707362	0.7	1.22290318011101	0.0195491639914571	0.153382911667187	0.0039	0.0041	0.0241	0.1386	0.0081	0.1677	0.1921	0.0114	0.0036	0.0122	0.009	0.0195	0.0042	0.0074	0.0185	0.1268	0.137	0.0037	0.0034	0.0118	0.0219	0.0189	0.0094	0.0237	0.0084	0.0041
18	rs8085792	6030842	1.03	0.00863662774704095	0.7	1.22290318011101	0.0215464784772966	0.198324034213536	0.0038	0.0041	0.0238	0.1383	0.008	0.1702	0.1916	0.0107	0.0035	0.0122	0.0089	0.0194	0.0041	0.0072	0.0184	0.1272	0.1386	0.0036	0.0032	0.0115	0.0216	0.0183	0.0091	0.0236	0.0085	0.0038
18	rs632491	6033403	1.06	0.00377636089595226	0.7	1.22290318011101	0.108907469218404	0.347065895349878	0.0027	0.0031	0.0227	0.1401	0.0072	0.1811	0.1963	0.0097	0.0025	0.0112	0.0061	0.0183	0.003	0.0062	0.0154	0.1318	0.1474	0.002	0.002	0.0099	0.0218	0.0148	0.0087	0.0206	0.0072	0.0017
18	rs62076855	6035994	1.06	0.00377636089595226	0.7	1.22290318011101	0.0798273574542592	0.304074540956439	0.0027	0.003	0.0226	0.1405	0.0072	0.1817	0.1963	0.0099	0.0025	0.0111	0.0061	0.0183	0.0029	0.0062	0.0153	0.1312	0.1481	0.002	0.002	0.0099	0.0215	0.0147	0.0087	0.0204	0.0071	0.0017
18	rs694182	6036141	1.06	0.00377636089595226	0.7	1.22290318011101	0.0874867038488291	0.316082861885231	0.0027	0.003	0.0227	0.1405	0.0072	0.1817	0.1966	0.0099	0.0025	0.0111	0.0062	0.0183	0.0029	0.0063	0.0153	0.1311	0.1479	0.002	0.002	0.0096	0.0215	0.0147	0.0087	0.0206	0.0071	0.0017
18	rs77525517	6036277	1.06	0.00377636089595226	0.7	1.22290318011101	0.0927695933241728	0.339395448425031	0.0027	0.003	0.0227	0.1405	0.0072	0.1817	0.1966	0.0099	0.0025	0.0111	0.0062	0.0183	0.0029	0.0063	0.0153	0.1311	0.1479	0.002	0.002	0.0096	0.0215	0.0147	0.0087	0.0206	0.0071	0.0017
18	rs117453249	6037139	1.06	0.00377636089595226	0.7	1.22290318011101	0.100895265438441	0.377595098622985	0.0027	0.003	0.0227	0.1406	0.0072	0.1817	0.1966	0.0099	0.0025	0.0111	0.0061	0.0183	0.0029	0.0063	0.0153	0.1311	0.148	0.002	0.002	0.0096	0.0215	0.0147	0.0087	0.0206	0.0071	0.0017
18	rs4798433	6040742	1.07	0.00281021963228862	0.7	1.22290318011101	0.0685913892840201	0.266610995120103	0.0027	0.003	0.0227	0.1416	0.007	0.1817	0.196	0.0098	0.0025	0.011	0.006	0.0183	0.0026	0.0062	0.0151	0.1312	0.1498	0.0018	0.0019	0.0095	0.0217	0.0145	0.0085	0.0207	0.0069	0.0015
18	rs1940623	6041054	1.07	0.00281021963228862	0.71	1.13941950935302	0.0655400988847748	0.232585218397759	0.0027	0.003	0.0228	0.1418	0.007	0.1817	0.1959	0.0098	0.0024	0.011	0.006	0.0183	0.0025	0.0062	0.0151	0.1313	0.1497	0.0018	0.0018	0.0095	0.0219	0.0145	0.0085	0.0208	0.0069	0.0015
18	rs607840	6043025	1.07	0.00281021963228862	0.71	1.13941950935302	0.0615556812176727	0.149492642432716	0.0027	0.0029	0.0228	0.1419	0.007	0.1819	0.1958	0.0098	0.0024	0.0109	0.0059	0.0184	0.0025	0.0063	0.0151	0.1313	0.1497	0.0018	0.0018	0.0095	0.0221	0.0145	0.0085	0.0208	0.0069	0.0014
18	rs623220	6044355	1.07	0.00281021963228862	0.71	1.13941950935302	0.0641549173038723	0.119796683799301	0.0027	0.0029	0.0228	0.1419	0.007	0.182	0.1956	0.0098	0.0024	0.0108	0.0059	0.0184	0.0024	0.0063	0.0151	0.1314	0.1496	0.0018	0.0017	0.0096	0.0222	0.0145	0.0085	0.0207	0.007	0.0014
18	rs11661481	6044407	1.07	0.00281021963228862	0.72	1.059530599108	0.0720261081450207	0.157116455162201	0.0027	0.0029	0.0228	0.1419	0.007	0.182	0.1956	0.0098	0.0024	0.0108	0.0059	0.0184	0.0024	0.0063	0.0151	0.1314	0.1496	0.0018	0.0017	0.0096	0.0222	0.0145	0.0085	0.0207	0.007	0.0014
18	rs948295	6049775	1.07	0.00281021963228862	0.73	0.98319925910612	0.138716132170139	0.104686835934905	0.0022	0.0027	0.0238	0.141	0.0078	0.1823	0.1934	0.0104	0.0023	0.0108	0.0059	0.0185	0.0018	0.0067	0.0145	0.1306	0.1525	0.0011	0.0011	0.0098	0.0225	0.0153	0.0082	0.0209	0.0077	9e-04
18	rs9946356	6060006	1.08	0.00207027589860488	0.73	0.98319925910612	0.154217204548529	0.0961462615445758	0.0021	0.0027	0.0237	0.141	0.0078	0.1825	0.1935	0.0103	0.0023	0.0106	0.0059	0.0186	0.0018	0.0068	0.0144	0.1303	0.1529	0.001	0.001	0.0098	0.0225	0.0154	0.0082	0.0208	0.0078	9e-04
18	rs61287250	6069349	1.08	0.00207027589860488	0.74	0.910385700718773	0.170910579360831	0.0498008885775442	0.0019	0.0027	0.0237	0.1409	0.008	0.1827	0.1935	0.0102	0.0024	0.0104	0.006	0.0186	0.0017	0.0068	0.0143	0.13	0.1535	0.001	9e-04	0.0099	0.0224	0.0155	0.0081	0.0207	0.0079	9e-04
18	rs9965950	6069747	1.08	0.00207027589860488	0.73	0.98319925910612	0.167653354972354	0.0462093511636146	0.0019	0.0027	0.0237	0.1409	0.008	0.1827	0.1935	0.0102	0.0024	0.0104	0.006	0.0186	0.0016	0.0068	0.0143	0.13	0.1535	0.001	9e-04	0.0099	0.0224	0.0155	0.0081	0.0207	0.0079	9e-04
18	rs8091109	6070316	1.08	0.00207027589860488	0.74	0.910385700718773	0.161110789460621	0.0543912930221992	0.0019	0.0027	0.0238	0.1407	0.008	0.1826	0.1935	0.0102	0.0024	0.0104	0.006	0.0185	0.0015	0.0069	0.0144	0.1301	0.1535	0.001	9e-04	0.01	0.0224	0.0155	0.0081	0.0208	0.0079	9e-04
18	rs72874026	6075197	1.08	0.00207027589860488	0.74	0.910385700718773	0.11690426981626	0.0439962412285904	0.002	0.0028	0.0238	0.14	0.0081	0.1825	0.1935	0.0103	0.0024	0.0102	0.0059	0.0185	0.0017	0.0069	0.0147	0.129	0.1541	0.0011	0.001	0.0102	0.0226	0.0152	0.0082	0.0209	0.008	0.001
18	rs7242299	6075606	1.08	0.00207027589860488	0.74	0.910385700718773	0.104880324045195	0.0383509435708614	0.002	0.0028	0.0238	0.14	0.0081	0.1824	0.1936	0.0103	0.0024	0.0101	0.0061	0.0186	0.0018	0.0069	0.0146	0.129	0.1541	0.0011	0.001	0.0102	0.0226	0.0151	0.0083	0.0208	0.008	0.0011
18	rs76264234	6077198	1.08	0.00207027589860488	0.77	0.712611004068267	0.112973345134015	0.0555343001299485	0.002	0.0028	0.0237	0.1399	0.0081	0.1826	0.1937	0.0102	0.0024	0.01	0.006	0.0186	0.0018	0.0068	0.0145	0.1289	0.1545	0.0011	0.001	0.0102	0.0227	0.0151	0.0083	0.0208	0.008	0.0011
18	rs116891216	6081912	1.08	0.00207027589860488	0.78	0.653412240020304	0.12593303575528	0.0443424760554932	0.0019	0.0028	0.0234	0.1398	0.008	0.1828	0.1934	0.0102	0.0024	0.01	0.006	0.0186	0.0018	0.0068	0.0143	0.1289	0.1546	0.0011	9e-04	0.0103	0.0231	0.015	0.0083	0.0208	0.008	0.0011
18	rs7359730	6082338	1.08	0.00207027589860488	0.79	0.597486775499064	0.125369674206897	0.0393863052735187	0.0019	0.0028	0.0233	0.1398	0.008	0.1828	0.1933	0.0102	0.0024	0.01	0.006	0.0186	0.0018	0.0069	0.0143	0.1289	0.1546	0.0011	9e-04	0.0103	0.0231	0.015	0.0083	0.0207	0.008	0.0011
18	rs11662751	6088451	1.09	0.00150970494756269	0.81	0.49521423796015	0.131620638411964	0.0559815651319115	0.0019	0.0028	0.0232	0.14	0.0079	0.1832	0.1926	0.0101	0.0024	0.0095	0.006	0.0185	0.0019	0.0069	0.0143	0.1288	0.1551	0.0013	9e-04	0.0107	0.0234	0.0149	0.0083	0.0205	0.0079	0.0012
18	rs35450200	6089889	1.09	0.00150970494756269	0.82	0.448736318624531	0.13134634944884	0.0590243768754411	0.0019	0.0028	0.0232	0.14	0.0079	0.1832	0.1926	0.0101	0.0023	0.0095	0.0059	0.0185	0.0019	0.0069	0.0143	0.1288	0.1552	0.0013	9e-04	0.0107	0.0234	0.0149	0.0083	0.0205	0.0079	0.0012
18	rs9965494	6092174	1.09	0.00150970494756269	0.83	0.405269641990714	0.130434547288052	0.0622695120060859	0.0019	0.0028	0.0233	0.1399	0.0078	0.1833	0.1925	0.0101	0.0023	0.0095	0.0058	0.0184	0.0019	0.0069	0.0143	0.1287	0.1553	0.0013	9e-04	0.0107	0.0235	0.0149	0.0083	0.0205	0.0079	0.0012
18	rs16949405	6092934	1.09	0.00150970494756269	0.83	0.405269641990714	0.131224554120737	0.0690480901970368	0.0019	0.0028	0.0233	0.1399	0.0078	0.1833	0.1925	0.0101	0.0023	0.0095	0.0058	0.0184	0.0019	0.0069	0.0143	0.1287	0.1554	0.0013	9e-04	0.0107	0.0235	0.0149	0.0083	0.0205	0.0079	0.0012
18	rs7240633	6101540	1.09	0.00150970494756269	0.83	0.405269641990714	0.124277003201083	0.0542649254622272	0.002	0.0027	0.0234	0.1398	0.0078	0.1835	0.1924	0.0102	0.0023	0.0094	0.0057	0.0184	0.0019	0.0069	0.0143	0.1285	0.1557	0.0013	9e-04	0.0107	0.0235	0.0149	0.0084	0.0205	0.0079	0.0012
18	rs16949439	6109473	1.1	0.0010896622134029	0.83	0.405269641990714	0.0593944350918189	0.0217965241477336	0.0024	0.0028	0.0231	0.1386	0.0076	0.1839	0.1922	0.0104	0.0021	0.0091	0.0055	0.0179	0.0021	0.0069	0.0147	0.1273	0.1572	0.0017	0.001	0.0107	0.0239	0.0148	0.0085	0.0201	0.0078	0.0016
18	rs78598167	6110865	1.1	0.0010896622134029	0.83	0.405269641990714	0.0535401897605693	0.01948795674029	0.0027	0.0028	0.0232	0.1381	0.0075	0.1836	0.1916	0.0106	0.0021	0.0089	0.0053	0.018	0.0023	0.0068	0.0149	0.1272	0.1576	0.0019	0.001	0.0106	0.0241	0.0148	0.0086	0.02	0.0078	0.0017
18	rs76662260	6113898	1.11	0.000778381611609796	0.83	0.405269641990714	0.0281970518646796	0.0166059957971695	0.0032	0.0029	0.0232	0.1374	0.0073	0.1833	0.1908	0.0109	0.002	0.0087	0.0051	0.0178	0.0025	0.0066	0.0152	0.1274	0.1578	0.0022	0.0011	0.0106	0.0245	0.0147	0.0089	0.0199	0.0078	0.002
18	rs9951861	6114319	1.11	0.000778381611609796	0.83	0.405269641990714	0.0257994583834446	0.0142540712059596	0.0032	0.0029	0.0231	0.1374	0.0073	0.1833	0.1908	0.0109	0.002	0.0087	0.0051	0.0179	0.0025	0.0066	0.0152	0.1274	0.1579	0.0022	0.0011	0.0106	0.0245	0.0147	0.0089	0.0199	0.0078	0.002
18	rs8084067	6115740	1.11	0.000778381611609796	0.83	0.405269641990714	0.0245265816769019	0.014389471215518	0.0032	0.0029	0.0227	0.1368	0.0072	0.1837	0.1913	0.0111	0.0019	0.0087	0.0051	0.0179	0.0025	0.0066	0.015	0.1269	0.1588	0.0022	0.0012	0.0104	0.0246	0.0148	0.0089	0.0198	0.0078	0.0021
18	rs12458300	6123822	1.1	0.0010896622134029	0.83	0.405269641990714	0.028086774520011	0.0202435765215351	0.0032	0.0029	0.0223	0.1365	0.007	0.1834	0.1902	0.0111	0.0019	0.0086	0.005	0.0181	0.0025	0.0066	0.0151	0.128	0.1602	0.0022	0.0011	0.0103	0.0246	0.0148	0.0088	0.0196	0.0077	0.0021
18	rs58408395	6128189	1.11	0.000778381611609796	0.83	0.405269641990714	0.0317454923983284	0.0236635615162287	0.0032	0.0029	0.022	0.1362	0.0069	0.1837	0.1902	0.0112	0.0019	0.0086	0.005	0.0182	0.0025	0.0065	0.0152	0.1284	0.1604	0.0022	0.0011	0.0102	0.0246	0.0147	0.0089	0.0196	0.0076	0.0021
18	rs9947371	6133273	1.11	0.000778381611609796	0.84	0.364737902801441	0.0395353403785627	0.0396058611667945	0.0031	0.0028	0.022	0.1364	0.0069	0.1837	0.1902	0.0112	0.002	0.0086	0.005	0.0182	0.0026	0.0064	0.0151	0.1284	0.1606	0.0022	0.0011	0.0102	0.0246	0.0146	0.0089	0.0196	0.0075	0.0021
18	rs112459318	6137966	1.11	0.000778381611609796	0.84	0.364737902801441	0.0411804014206721	0.0515171046324881	0.0031	0.0028	0.022	0.1364	0.0069	0.1837	0.1901	0.0112	0.002	0.0086	0.005	0.0182	0.0026	0.0064	0.0151	0.1284	0.1606	0.0022	0.0011	0.0102	0.0246	0.0145	0.0089	0.0196	0.0075	0.0021
18	rs75545643	6150964	1.11	0.000778381611609796	0.84	0.364737902801441	0.0456974791216927	0.0789034504929872	0.0031	0.0028	0.022	0.1366	0.0069	0.1836	0.1901	0.0113	0.002	0.0086	0.0049	0.0183	0.0026	0.0064	0.0152	0.1283	0.1607	0.0022	0.0011	0.0101	0.0245	0.0144	0.0089	0.0196	0.0075	0.0021
18	rs7228441	6155894	1.11	0.000778381611609796	0.84	0.364737902801441	0.0440957537081084	0.0777247094247361	0.0031	0.0028	0.022	0.1367	0.0069	0.1836	0.1901	0.0113	0.002	0.0087	0.0049	0.0183	0.0026	0.0064	0.0152	0.1283	0.1607	0.0022	0.0011	0.0101	0.0245	0.0144	0.0089	0.0196	0.0074	0.0021
18	rs35216195	6156278	1.11	0.000778381611609796	0.84	0.364737902801441	0.0485022964580218	0.0872005922721465	0.0031	0.0028	0.022	0.1367	0.0069	0.1836	0.1901	0.0113	0.002	0.0087	0.0049	0.0183	0.0026	0.0064	0.0152	0.1283	0.1607	0.0022	0.0011	0.0101	0.0245	0.0144	0.0089	0.0196	0.0074	0.0021
18	rs74826050	6156782	1.11	0.000778381611609796	0.82	0.448736318624531	0.0535401897605693	0.0870467638780062	0.0031	0.0028	0.022	0.1367	0.0069	0.1836	0.1901	0.0113	0.002	0.0087	0.0049	0.0183	0.0026	0.0064	0.0152	0.1283	0.1607	0.0022	0.0011	0.0101	0.0245	0.0144	0.0089	0.0196	0.0074	0.0021
18	rs55915629	6157331	1.11	0.000778381611609796	0.82	0.448736318624531	0.0573920014218339	0.0969473785145671	0.0031	0.0028	0.022	0.1366	0.0069	0.1835	0.1903	0.0113	0.002	0.0086	0.0049	0.0183	0.0026	0.0064	0.0151	0.1283	0.1606	0.0022	0.0011	0.0101	0.0245	0.0144	0.0089	0.0195	0.0074	0.0021
18	rs12964461	6159407	1.11	0.000778381611609796	0.82	0.448736318624531	0.0697923740700397	0.0921800949887954	0.0031	0.0028	0.022	0.1365	0.0069	0.1838	0.1901	0.0113	0.0021	0.0086	0.0049	0.0183	0.0026	0.0064	0.0151	0.1283	0.1605	0.0022	0.0011	0.0101	0.0244	0.0144	0.0089	0.0195	0.0074	0.0021
18	rs11663723	6170017	1.11	0.000778381611609796	0.82	0.448736318624531	0.109806083305641	0.151101331023699	0.0031	0.0029	0.0221	0.1362	0.007	0.1838	0.1903	0.0114	0.0022	0.0086	0.0048	0.0183	0.0027	0.0065	0.0151	0.1283	0.16	0.0023	0.0011	0.0101	0.0243	0.0144	0.0089	0.0193	0.0075	0.0022
18	rs17408183	6171674	1.11	0.000778381611609796	0.81	0.49521423796015	0.11183777249577	0.132665642787072	0.0031	0.0029	0.0221	0.1362	0.007	0.1837	0.1904	0.0115	0.0022	0.0086	0.0048	0.0183	0.0027	0.0065	0.0152	0.1283	0.1599	0.0024	0.0011	0.0101	0.0243	0.0144	0.0089	0.0193	0.0076	0.0022
18	rs34236331	6182072	1.12	0.000550254110194478	0.81	0.49521423796015	0.144741264052439	0.169098063038906	0.0031	0.0029	0.0221	0.1358	0.007	0.1837	0.1908	0.0116	0.0024	0.0085	0.0048	0.0184	0.0028	0.0066	0.0153	0.128	0.1593	0.0025	0.0012	0.0101	0.0242	0.0144	0.0089	0.019	0.0077	0.0022
18	rs67843482	6183699	1.12	0.000550254110194478	0.81	0.49521423796015	0.188271271954255	0.319348690478575	0.0031	0.0029	0.0221	0.1356	0.007	0.1838	0.1908	0.0116	0.0024	0.0085	0.0048	0.0184	0.0028	0.0066	0.0153	0.1279	0.1593	0.0026	0.0012	0.0101	0.0242	0.0144	0.0089	0.019	0.0076	0.0022
18	rs75369730	6190098	1.12	0.000550254110194478	0.81	0.49521423796015	0.387311281858398	0.635168759600052	0.0031	0.003	0.0221	0.1348	0.0071	0.1839	0.191	0.0119	0.0025	0.0083	0.0048	0.0184	0.0029	0.0068	0.0154	0.1274	0.1593	0.0029	0.0012	0.0102	0.024	0.0144	0.0089	0.0189	0.0074	0.0022
18	rs60709112	6191116	1.12	0.000550254110194478	0.82	0.448736318624531	0.411760321307446	0.58494951809847	0.0031	0.003	0.0221	0.1344	0.0071	0.1841	0.191	0.012	0.0025	0.0083	0.0047	0.0184	0.0029	0.0068	0.0153	0.1271	0.1595	0.003	0.0013	0.0102	0.0239	0.0144	0.0089	0.019	0.0074	0.0023
18	rs75765376	6193290	1.12	0.000550254110194478	0.82	0.448736318624531	0.52292210690974	0.502409040449742	0.0032	0.003	0.0222	0.134	0.0071	0.184	0.1912	0.0121	0.0025	0.0082	0.0047	0.0184	0.0029	0.0069	0.0154	0.1266	0.1594	0.0031	0.0013	0.0104	0.0238	0.0145	0.0091	0.019	0.0075	0.0023
18	rs80344463	6197934	1.13	0.000384925789531722	0.82	0.448736318624531	0.519705614260115	0.329205221808356	0.0033	0.0031	0.0223	0.1329	0.0071	0.1842	0.1918	0.0124	0.0026	0.0079	0.0047	0.0185	0.003	0.0071	0.0157	0.1256	0.1592	0.0035	0.0014	0.0105	0.0233	0.0146	0.0091	0.0192	0.0076	0.0023
18	rs79157942	6202023	1.13	0.000384925789531722	0.82	0.448736318624531	0.663113023194111	0.539795793591803	0.0034	0.0032	0.0224	0.1324	0.0071	0.1841	0.1918	0.0125	0.0026	0.0078	0.0047	0.0185	0.003	0.0071	0.0158	0.1254	0.1594	0.0036	0.0014	0.0105	0.0231	0.0146	0.0092	0.0193	0.0076	0.0024
18	rs116982682	6219756	1.14	0.000266446419576171	0.81	0.49521423796015	0.691504575695077	0.469354217380389	0.0037	0.0033	0.0226	0.1304	0.0071	0.1837	0.1919	0.0127	0.0027	0.007	0.0047	0.0188	0.0032	0.0075	0.0162	0.1244	0.16	0.004	0.0015	0.0109	0.0225	0.0146	0.0095	0.0196	0.0077	0.0025
18	rs74964424	6236405	1.13	0.000384925789531722	0.81	0.49521423796015	0.733090922680293	0.457796850870385	0.0039	0.0034	0.0228	0.1288	0.0071	0.1833	0.1919	0.0129	0.0028	0.0064	0.0048	0.019	0.0033	0.0079	0.0165	0.1235	0.1606	0.0043	0.0017	0.0111	0.0219	0.0146	0.0098	0.0199	0.0077	0.0026
18	rs528801	6264811	1.11	0.000778381611609796	0.81	0.49521423796015	0.671697257438183	0.246107885669138	0.0043	0.0037	0.0231	0.1261	0.0071	0.1828	0.1919	0.0133	0.0029	0.0057	0.0049	0.0193	0.0036	0.0086	0.017	0.1221	0.1614	0.0049	0.0018	0.0116	0.0211	0.0147	0.0102	0.0204	0.0079	0.0029
18	rs80133499	6265012	1.11	0.000778381611609796	0.81	0.49521423796015	0.673362130493629	0.249919729101347	0.0043	0.0037	0.0231	0.1261	0.0071	0.1828	0.1919	0.0133	0.0029	0.0057	0.0049	0.0193	0.0036	0.0086	0.017	0.1221	0.1614	0.0049	0.0018	0.0116	0.0211	0.0147	0.0102	0.0204	0.0079	0.0029
18	rs77602805	6269799	1.11	0.000778381611609796	0.81	0.49521423796015	0.680258410415055	0.307662468003358	0.0043	0.0037	0.0231	0.1258	0.0071	0.1826	0.1918	0.0134	0.0029	0.0057	0.005	0.0194	0.0036	0.0086	0.0171	0.1219	0.1615	0.0049	0.0019	0.0116	0.0211	0.0147	0.0102	0.0204	0.008	0.0029
18	rs7226711	6293196	1.1	0.0010896622134029	0.81	0.49521423796015	0.540257683290379	0.176754473406879	0.0044	0.0037	0.0232	0.1252	0.0072	0.182	0.1914	0.0139	0.0029	0.0055	0.005	0.0195	0.0037	0.0088	0.0173	0.1213	0.1615	0.0051	0.0019	0.0118	0.021	0.0148	0.0103	0.0207	0.0082	0.0029
18	rs11663096	6294683	1.1	0.0010896622134029	0.82	0.448736318624531	0.550444045521322	0.178561187598278	0.0044	0.0037	0.0232	0.1252	0.0072	0.182	0.1914	0.0139	0.0029	0.0055	0.005	0.0195	0.0037	0.0088	0.0173	0.1213	0.1616	0.0051	0.0019	0.0118	0.021	0.0148	0.0103	0.0207	0.0082	0.0029
18	rs75604846	6297769	1.1	0.0010896622134029	0.82	0.448736318624531	0.554874921355826	0.19025204923699	0.0044	0.0037	0.0232	0.1252	0.0072	0.182	0.1913	0.0139	0.0029	0.0055	0.005	0.0195	0.0037	0.0088	0.0173	0.1213	0.1616	0.0051	0.0019	0.0118	0.021	0.0148	0.0103	0.0208	0.0082	0.0029
18	rs74645110	6301903	1.1	0.0010896622134029	0.81	0.49521423796015	0.556598862742781	0.187893636225069	0.0044	0.0037	0.0232	0.1252	0.0072	0.182	0.1912	0.0139	0.0029	0.0055	0.005	0.0195	0.0037	0.0088	0.0173	0.1213	0.1617	0.0051	0.0019	0.0118	0.021	0.0148	0.0103	0.0208	0.0082	0.0029
18	rs675060	6308208	1.1	0.0010896622134029	0.8	0.544775224122235	0.564454432665457	0.177556673590992	0.0044	0.0037	0.0232	0.1252	0.0072	0.182	0.191	0.0139	0.0029	0.0055	0.005	0.0195	0.0037	0.0088	0.0174	0.1212	0.1618	0.0051	0.0019	0.0118	0.021	0.0148	0.0103	0.0209	0.0082	0.0029
18	rs1670131	6315744	1.1	0.0010896622134029	0.8	0.544775224122235	0.583097117562879	0.160784872734272	0.0044	0.0038	0.0232	0.1251	0.0072	0.1821	0.1904	0.0139	0.0029	0.0055	0.005	0.0195	0.0037	0.0088	0.0175	0.121	0.1622	0.0051	0.0019	0.0118	0.0209	0.0148	0.0102	0.0212	0.0082	0.003
18	rs76038480	6316805	1.1	0.0010896622134029	0.81	0.49521423796015	0.587444550315074	0.162338419146868	0.0044	0.0038	0.0232	0.1251	0.0072	0.1821	0.1904	0.0139	0.0029	0.0055	0.005	0.0195	0.0037	0.0088	0.0175	0.121	0.1622	0.0051	0.0019	0.0118	0.0209	0.0148	0.0102	0.0212	0.0082	0.003
18	rs17502090	6332345	1.1	0.0010896622134029	0.81	0.49521423796015	0.502310796698637	0.105100556467389	0.0044	0.0036	0.0233	0.1247	0.0073	0.182	0.1905	0.014	0.003	0.0056	0.0051	0.0196	0.0038	0.0089	0.0175	0.1207	0.1619	0.0051	0.0019	0.0119	0.0209	0.0148	0.0103	0.0212	0.0086	0.003
18	rs341187	6333867	1.1	0.0010896622134029	0.81	0.49521423796015	0.51272647122265	0.107846881974332	0.0044	0.0036	0.0233	0.1246	0.0074	0.1819	0.1905	0.014	0.003	0.0056	0.0051	0.0196	0.0038	0.0089	0.0175	0.1207	0.1618	0.0051	0.0019	0.0119	0.0209	0.0148	0.0103	0.0212	0.0086	0.003
18	rs72863199	6334096	1.1	0.0010896622134029	0.81	0.49521423796015	0.513684230236489	0.106511917866313	0.0044	0.0036	0.0233	0.1245	0.0074	0.1819	0.1905	0.014	0.003	0.0056	0.0051	0.0196	0.0038	0.009	0.0175	0.1207	0.1618	0.0051	0.0019	0.0119	0.0209	0.0148	0.0103	0.0212	0.0086	0.003
18	rs117919938	6352502	1.09	0.00150970494756269	0.81	0.49521423796015	0.491309746021508	0.0745206892954474	0.0043	0.0036	0.0235	0.1236	0.0077	0.1816	0.1897	0.0141	0.003	0.0058	0.0053	0.0198	0.0037	0.0092	0.0176	0.1212	0.1613	0.005	0.002	0.012	0.0209	0.0149	0.0104	0.0213	0.0088	0.0029
18	rs16949968	6363280	1.08	0.00207027589860488	0.8	0.544775224122235	0.33339353434888	0.0253795931378097	0.0042	0.0036	0.0238	0.1224	0.0081	0.1812	0.1886	0.0144	0.003	0.0062	0.0056	0.0201	0.0037	0.0096	0.0177	0.1218	0.1606	0.0049	0.002	0.0123	0.0211	0.0151	0.0106	0.0215	0.0091	0.0028
18	rs163748	6369092	1.07	0.00281021963228862	0.8	0.544775224122235	0.306842636411971	0.0195273780044194	0.0042	0.0033	0.0242	0.121	0.0083	0.181	0.1887	0.0144	0.003	0.0066	0.0058	0.0201	0.0037	0.0099	0.0179	0.122	0.16	0.0048	0.002	0.0124	0.0212	0.0151	0.0107	0.0216	0.0092	0.0027
18	rs72864876	6371757	1.07	0.00281021963228862	0.8	0.544775224122235	0.308273592901897	0.0182851640271501	0.0042	0.0033	0.0242	0.1209	0.0084	0.1808	0.1886	0.0144	0.003	0.0066	0.0058	0.0202	0.0037	0.0099	0.0179	0.1221	0.16	0.0048	0.002	0.0124	0.0212	0.0151	0.0108	0.0216	0.0092	0.0027
18	rs61036430	6375689	1.07	0.00281021963228862	0.8	0.544775224122235	0.299692001885165	0.0174169953569396	0.0042	0.0033	0.0242	0.1207	0.0085	0.1805	0.1886	0.0144	0.003	0.0067	0.0058	0.0203	0.0037	0.01	0.018	0.1221	0.16	0.0048	0.002	0.0125	0.0212	0.0151	0.0108	0.0216	0.0093	0.0027
18	rs67347936	6384352	1.07	0.00281021963228862	0.8	0.544775224122235	0.276488307671969	0.0188624929852197	0.0041	0.0033	0.0242	0.1207	0.0085	0.1798	0.1887	0.0144	0.003	0.0068	0.0059	0.0204	0.0036	0.0101	0.0182	0.1218	0.1602	0.0048	0.002	0.0126	0.0213	0.0151	0.0108	0.0215	0.0093	0.0026
18	rs1436907	6384431	1.07	0.00281021963228862	0.8	0.544775224122235	0.270325508417904	0.0202435765215351	0.0041	0.0033	0.0242	0.1207	0.0087	0.1798	0.1887	0.0144	0.003	0.0068	0.0059	0.0206	0.0036	0.0098	0.0182	0.1216	0.1605	0.0048	0.002	0.0126	0.0213	0.0151	0.0108	0.0215	0.0093	0.0026
18	rs59413854	6386849	1.07	0.00281021963228862	0.8	0.544775224122235	0.249810513050392	0.017603965551221	0.0041	0.0033	0.0243	0.1208	0.0087	0.1794	0.1885	0.0144	0.003	0.0069	0.0059	0.0206	0.0037	0.0098	0.0182	0.1214	0.1605	0.0048	0.0021	0.0127	0.0214	0.0151	0.0109	0.0215	0.0094	0.0027
18	rs62079200	6388076	1.07	0.00281021963228862	0.8	0.544775224122235	0.185385098525039	0.0201633807425613	0.0041	0.0034	0.0244	0.121	0.0087	0.1785	0.1881	0.0144	0.0031	0.0071	0.0059	0.0205	0.0037	0.0098	0.0182	0.121	0.1604	0.0048	0.0023	0.0128	0.0216	0.0151	0.011	0.0214	0.0095	0.0028
18	rs6506385	6393194	1.06	0.00377636089595226	0.8	0.544775224122235	0.155426770635315	0.019291431872802	0.0042	0.0035	0.0244	0.1211	0.0088	0.1781	0.188	0.0144	0.0031	0.0072	0.006	0.0205	0.0038	0.0099	0.0183	0.1209	0.1603	0.0049	0.0024	0.0128	0.0216	0.0151	0.0111	0.0214	0.0096	0.0028
18	rs58627548	6394592	1.06	0.00377636089595226	0.81	0.49521423796015	0.161903030362033	0.0189790100433625	0.0042	0.0035	0.0244	0.1211	0.0088	0.1781	0.188	0.0144	0.0031	0.0072	0.006	0.0205	0.0038	0.0099	0.0183	0.1209	0.1603	0.0049	0.0024	0.0128	0.0216	0.0151	0.0111	0.0214	0.0096	0.0028
18	rs4798442	6398817	1.06	0.00377636089595226	0.81	0.49521423796015	0.135496981281323	0.0168987013667234	0.0043	0.0035	0.0246	0.1206	0.0089	0.1779	0.188	0.0143	0.0028	0.0074	0.0063	0.0204	0.004	0.0101	0.0183	0.1208	0.1596	0.0049	0.0025	0.0128	0.0215	0.0149	0.0115	0.0213	0.0098	0.0029
18	rs16950040	6401072	1.06	0.00377636089595226	0.81	0.49521423796015	0.168888213450139	0.0158140810574749	0.0042	0.0036	0.0243	0.12	0.0091	0.178	0.1872	0.0147	0.0031	0.0076	0.0066	0.0203	0.0042	0.0105	0.0181	0.1203	0.1594	0.0049	0.0026	0.0129	0.0217	0.0143	0.0119	0.0212	0.0101	0.003
18	rs17503204	6401412	1.06	0.00377636089595226	0.81	0.49521423796015	0.175539277417442	0.0174543109489232	0.0042	0.0036	0.0243	0.12	0.0091	0.178	0.1871	0.0147	0.0031	0.0076	0.0066	0.0203	0.0042	0.0105	0.0181	0.1204	0.1593	0.005	0.0026	0.013	0.0217	0.0142	0.0119	0.0211	0.0101	0.003
18	rs17412260	6404501	1.06	0.00377636089595226	0.81	0.49521423796015	0.188949652486342	0.0194485742272833	0.0043	0.0036	0.0242	0.1199	0.009	0.1786	0.1864	0.0149	0.0031	0.0076	0.0067	0.0201	0.0042	0.0106	0.0184	0.1206	0.1585	0.005	0.0026	0.0131	0.0218	0.014	0.012	0.021	0.0102	0.003
18	rs4797242	6407483	1.06	0.00377636089595226	0.81	0.49521423796015	0.179286625168226	0.0165332135525662	0.0043	0.0037	0.0242	0.1205	0.0091	0.1785	0.1862	0.015	0.0032	0.0077	0.0067	0.02	0.0043	0.0107	0.0184	0.1206	0.158	0.005	0.0027	0.0132	0.0218	0.0139	0.0121	0.021	0.0102	0.003
18	rs9303983	6413412	1.06	0.00377636089595226	0.81	0.49521423796015	0.192629443145956	0.0328060424455138	0.0046	0.0039	0.0244	0.1192	0.0093	0.1783	0.1853	0.0154	0.0033	0.0078	0.007	0.0198	0.0044	0.0108	0.0182	0.1211	0.1567	0.0045	0.003	0.0137	0.0216	0.0145	0.0123	0.0213	0.0104	0.0027
18	rs341242	6415308	1.06	0.00377636089595226	0.81	0.49521423796015	0.141120536698123	0.0698895715461525	0.0055	0.004	0.0243	0.1197	0.0093	0.177	0.1847	0.0153	0.0036	0.0081	0.0072	0.0197	0.0045	0.0104	0.0182	0.1219	0.1548	0.0043	0.0032	0.0139	0.0212	0.0148	0.0125	0.0213	0.0105	0.0032
18	rs59376876	6415596	1.06	0.00377636089595226	0.81	0.49521423796015	0.185982716348623	0.13113168761125	0.0059	0.004	0.0243	0.1198	0.0095	0.1766	0.1843	0.0153	0.0037	0.0081	0.0072	0.0196	0.0045	0.0104	0.0182	0.1218	0.1545	0.0046	0.0032	0.0139	0.0212	0.0148	0.0125	0.0213	0.0105	0.0032
18	rs77686615	6416465	1.06	0.00377636089595226	0.82	0.448736318624531	0.215235307442044	0.139326887209051	0.0061	0.004	0.0243	0.1203	0.0095	0.1762	0.1833	0.0153	0.004	0.0081	0.0073	0.0195	0.0046	0.0103	0.0186	0.1223	0.1537	0.0048	0.0032	0.014	0.0212	0.0149	0.0126	0.021	0.0105	0.0032
18	rs76805277	6422169	1.06	0.00377636089595226	0.82	0.448736318624531	0.212241239020443	0.17976918329865	0.0064	0.0042	0.0242	0.1212	0.0097	0.1744	0.181	0.0155	0.0041	0.0086	0.0077	0.0192	0.0048	0.0103	0.0187	0.1232	0.1514	0.0048	0.0034	0.0143	0.0213	0.0154	0.013	0.0213	0.011	0.0034
18	rs12373231	6426615	1.06	0.00377636089595226	0.82	0.448736318624531	0.173952426919595	0.198428254519909	0.0067	0.0044	0.0242	0.1219	0.0098	0.1729	0.1791	0.0157	0.0042	0.0089	0.008	0.019	0.005	0.0104	0.0188	0.1241	0.1496	0.0048	0.0036	0.0146	0.0215	0.0158	0.0134	0.0216	0.0114	0.0035
18	rs882838	6429648	1.05	0.00502434087544191	0.82	0.448736318624531	0.161523848132768	0.229516504139965	0.0069	0.0045	0.0242	0.1224	0.0099	0.1717	0.1774	0.0159	0.0042	0.0092	0.0083	0.0188	0.0052	0.0105	0.0188	0.1248	0.148	0.0048	0.0037	0.0149	0.0216	0.0161	0.0136	0.0218	0.0119	0.0035
18	rs9944675	6433650	1.02	0.0111619243707362	0.82	0.448736318624531	0.30423653329872	0.412345501795286	0.0077	0.0049	0.0245	0.1222	0.0107	0.1684	0.1707	0.0168	0.0045	0.011	0.0095	0.018	0.0057	0.0112	0.0193	0.1263	0.142	0.0048	0.0039	0.016	0.0222	0.018	0.0144	0.0229	0.0129	0.0038
18	rs1426333	6437844	1.02	0.0111619243707362	0.82	0.448736318624531	0.351504072377895	0.426214639476211	0.0078	0.0049	0.0245	0.1216	0.0107	0.1684	0.1704	0.0171	0.0045	0.0111	0.0095	0.018	0.0057	0.0113	0.0195	0.1265	0.1416	0.0048	0.0039	0.016	0.0221	0.0183	0.0145	0.0229	0.013	0.0038
18	rs79766429	6440779	1.01	0.0142914875909092	0.82	0.448736318624531	0.405477994228481	0.505567355484181	0.0079	0.0049	0.0244	0.1214	0.0108	0.1673	0.1697	0.0171	0.0045	0.0113	0.0097	0.018	0.0058	0.0113	0.0194	0.1272	0.1415	0.0047	0.004	0.0163	0.0219	0.0187	0.0145	0.0229	0.0133	0.0037
18	rs56104518	6441958	1.01	0.0142914875909092	0.82	0.448736318624531	0.322624415777311	0.526148099722774	0.0079	0.005	0.0242	0.1212	0.0108	0.1672	0.1697	0.0171	0.0045	0.0114	0.0097	0.018	0.0058	0.0113	0.0194	0.1273	0.1412	0.0047	0.004	0.0163	0.0219	0.0188	0.0145	0.0229	0.0133	0.0039
18	rs11661904	6446242	1.01	0.0142914875909092	0.82	0.448736318624531	0.315831253067703	0.516039058559199	0.0078	0.0049	0.024	0.1219	0.0108	0.1663	0.1691	0.0171	0.0042	0.0116	0.0099	0.018	0.0058	0.0113	0.0196	0.1277	0.1418	0.0047	0.0039	0.0164	0.0219	0.0189	0.0147	0.0228	0.0135	0.0039
18	rs34515857	6447799	1.01	0.0142914875909092	0.82	0.448736318624531	0.287750840049848	0.468141202009075	0.0077	0.0049	0.024	0.122	0.0108	0.1661	0.169	0.0171	0.0042	0.0116	0.0099	0.0179	0.0058	0.0113	0.0196	0.1277	0.1418	0.0047	0.0038	0.0165	0.0219	0.0189	0.0147	0.0228	0.0136	0.0039
18	rs890409	6449230	1.01	0.0142914875909092	0.82	0.448736318624531	0.224400446246453	0.449112104246552	0.0077	0.0049	0.024	0.1221	0.0108	0.1659	0.1693	0.0168	0.0041	0.0117	0.01	0.0182	0.0057	0.0113	0.0197	0.1278	0.1418	0.0047	0.0037	0.0165	0.0219	0.019	0.0147	0.0227	0.0137	0.0038
18	rs16950114	6450009	1.01	0.0142914875909092	0.82	0.448736318624531	0.210873491198144	0.445384566207761	0.0078	0.0049	0.0239	0.1224	0.0108	0.1652	0.1694	0.0168	0.004	0.0118	0.01	0.0182	0.0057	0.0113	0.0198	0.1282	0.1413	0.0047	0.0037	0.0166	0.0219	0.019	0.0148	0.0226	0.0137	0.0039
18	rs4479336	6451515	1	0.0181319503600048	0.82	0.448736318624531	0.203046629270683	0.524760394299697	0.0081	0.0051	0.0241	0.1233	0.0108	0.1628	0.1688	0.0166	0.0043	0.0121	0.0101	0.0182	0.0058	0.0113	0.02	0.1295	0.1394	0.0052	0.0036	0.017	0.0219	0.0192	0.0149	0.0222	0.014	0.0041
18	rs2114280	6454509	1	0.0181319503600048	0.82	0.448736318624531	0.218048307505222	0.489553860288026	0.0081	0.0051	0.0243	0.1233	0.0108	0.1627	0.1688	0.0166	0.0043	0.0124	0.01	0.0183	0.0057	0.0112	0.0201	0.1295	0.1394	0.0049	0.0036	0.017	0.0219	0.0193	0.0149	0.0222	0.014	0.0041
18	rs72865177	6459227	1	0.0181319503600048	0.82	0.448736318624531	0.262013810379245	0.513554018696574	0.0081	0.0051	0.0241	0.1232	0.0108	0.1627	0.1685	0.0165	0.0043	0.0125	0.01	0.0183	0.0056	0.0112	0.02	0.1296	0.1399	0.0049	0.0035	0.0171	0.0219	0.0193	0.015	0.0224	0.014	0.0041
18	rs11659676	6461230	1	0.0181319503600048	0.82	0.448736318624531	0.25966489788462	0.498297082620606	0.0081	0.0052	0.024	0.1232	0.0108	0.1627	0.1684	0.0165	0.0043	0.0125	0.01	0.0182	0.0056	0.0112	0.02	0.1296	0.14	0.0049	0.0035	0.0171	0.0218	0.0193	0.015	0.0224	0.014	0.0041
18	rs9957985	6470527	1	0.0181319503600048	0.86	0.29215087580064	0.303844180899323	0.60569503500225	0.0078	0.0053	0.0236	0.1242	0.0107	0.1616	0.1688	0.0165	0.0043	0.0123	0.0098	0.0183	0.0056	0.0112	0.0204	0.1298	0.14	0.0049	0.0032	0.0171	0.0218	0.0196	0.0148	0.0225	0.0141	0.0041
18	rs77341824	6474441	1	0.0181319503600048	0.86	0.29215087580064	0.420462862100023	0.727719207490346	0.0076	0.0053	0.0239	0.1246	0.0107	0.1611	0.1684	0.0165	0.0042	0.0124	0.0096	0.0181	0.0055	0.0113	0.0206	0.1303	0.1395	0.0048	0.0032	0.0172	0.0217	0.0198	0.0147	0.0226	0.0143	0.004
18	rs12957874	6477778	1	0.0181319503600048	0.86	0.29215087580064	0.42249295824545	0.721581577076883	0.0076	0.0053	0.0239	0.1248	0.0107	0.1609	0.1683	0.0165	0.0042	0.0124	0.0096	0.018	0.0055	0.0113	0.0206	0.1305	0.1393	0.0048	0.0032	0.0173	0.0217	0.0199	0.0147	0.0227	0.0143	0.004
18	rs16950172	6482886	0.99	0.0227998706611418	0.86	0.29215087580064	0.375233341580133	0.624728717983503	0.0074	0.0053	0.0247	0.1259	0.0106	0.159	0.1665	0.0165	0.0041	0.0122	0.0096	0.0181	0.0055	0.0112	0.0213	0.1318	0.1373	0.005	0.0034	0.0178	0.0215	0.0207	0.0145	0.0231	0.0147	0.0044
18	rs117744212	6486442	0.99	0.0227998706611418	0.87	0.259919603286658	0.821578072252825	0.587087557503533	0.0071	0.0051	0.0253	0.1275	0.0099	0.1574	0.163	0.0166	0.004	0.0118	0.0093	0.018	0.0051	0.0109	0.0223	0.1352	0.1363	0.0052	0.003	0.0192	0.0222	0.0209	0.0136	0.0236	0.015	0.0042
18	rs12458804	6490913	0.98	0.0284210112117031	0.87	0.259919603286658	0.92123505218205	0.568337778512303	0.0069	0.0051	0.0256	0.1282	0.0096	0.1566	0.1613	0.0166	0.0039	0.0116	0.0092	0.018	0.0049	0.0109	0.0228	0.1367	0.1358	0.0053	0.0028	0.0199	0.0227	0.021	0.0133	0.0239	0.0154	0.0041
18	rs12970972	6494050	0.98	0.0284210112117031	0.87	0.259919603286658	0.947020533806413	0.597519306331917	0.0069	0.0051	0.0256	0.1283	0.0096	0.1565	0.1613	0.0166	0.0039	0.0116	0.0091	0.018	0.0049	0.0108	0.0228	0.1368	0.1356	0.0053	0.0028	0.0199	0.0228	0.021	0.0132	0.0239	0.0154	0.0041
18	rs35286439	6494673	0.98	0.0284210112117031	0.87	0.259919603286658	0.9635290347517	0.595944588185918	0.0069	0.0051	0.0256	0.1283	0.0096	0.1565	0.1613	0.0166	0.0039	0.0116	0.0091	0.018	0.0049	0.0108	0.0228	0.137	0.1356	0.0053	0.0028	0.0199	0.0228	0.021	0.0132	0.0239	0.0153	0.0041
18	rs72868523	6496868	0.97	0.0351293717890758	0.87	0.259919603286658	0.90223496076142	0.496654715416259	0.0064	0.0047	0.0251	0.1302	0.009	0.1554	0.1613	0.0161	0.0038	0.011	0.0089	0.0178	0.0049	0.0104	0.0233	0.1407	0.136	0.005	0.0026	0.0203	0.023	0.021	0.0129	0.0238	0.0146	0.004
18	rs1426340	6496923	0.97	0.0351293717890758	0.87	0.259919603286658	0.84880157548378	0.446714884562489	0.0064	0.0047	0.0251	0.1302	0.009	0.1553	0.1613	0.016	0.0038	0.011	0.0089	0.0178	0.0049	0.0104	0.0233	0.1408	0.136	0.005	0.0026	0.0203	0.023	0.021	0.0129	0.0238	0.0145	0.004
18	rs62079232	6502770	0.96	0.0430660126656495	0.87	0.259919603286658	1.19496015469212	0.413909335328692	0.0057	0.0045	0.0243	0.1334	0.0079	0.1561	0.1664	0.0145	0.0036	0.0095	0.0076	0.0167	0.0048	0.0086	0.0229	0.1449	0.1384	0.0048	0.0024	0.02	0.0229	0.0201	0.0119	0.0224	0.0139	0.0038
18	rs11873891	6505597	0.95	0.0523777185899542	0.87	0.259919603286658	0.92414085877963	0.235005566912277	0.0056	0.0045	0.0241	0.1342	0.0077	0.1562	0.1677	0.0142	0.0036	0.0091	0.0073	0.0165	0.0048	0.0082	0.0228	0.1459	0.1389	0.0047	0.0023	0.02	0.0229	0.0198	0.0118	0.0222	0.0139	0.0038
18	rs74609725	6505728	0.95	0.0523777185899542	0.87	0.259919603286658	0.92331023905473	0.226461027254061	0.0056	0.0045	0.0241	0.1342	0.0077	0.1562	0.1678	0.0142	0.0036	0.0091	0.0073	0.0165	0.0048	0.0082	0.0228	0.1459	0.1389	0.0047	0.0023	0.02	0.0229	0.0198	0.0118	0.0222	0.0139	0.0038
18	rs8091102	6505881	0.95	0.0523777185899542	0.87	0.259919603286658	0.923891640176793	0.220066526812829	0.0056	0.0045	0.0241	0.1342	0.0077	0.1562	0.1678	0.0142	0.0036	0.0091	0.0073	0.0165	0.0048	0.0082	0.0228	0.1459	0.1389	0.0047	0.0023	0.02	0.0229	0.0198	0.0118	0.0222	0.0139	0.0038
18	rs34048464	6508035	0.95	0.0523777185899542	0.87	0.259919603286658	0.910392959947972	0.183511439987913	0.0056	0.0045	0.0241	0.1344	0.0077	0.1563	0.1679	0.014	0.0036	0.0091	0.0072	0.0165	0.0048	0.0082	0.0228	0.146	0.1391	0.0048	0.0023	0.02	0.0229	0.0198	0.0117	0.0222	0.0138	0.0038
18	rs57979553	6510030	0.95	0.0523777185899542	0.88	0.230271256315472	0.905609794821046	0.184832558051395	0.0056	0.0045	0.024	0.1348	0.0077	0.1561	0.1683	0.0138	0.0036	0.009	0.0072	0.0165	0.0048	0.0081	0.0228	0.1462	0.1392	0.0048	0.0023	0.0199	0.0229	0.0197	0.0117	0.0222	0.0138	0.0038
18	rs79852297	6511204	0.95	0.0523777185899542	0.89	0.20310604818777	0.906104115744543	0.204609657644606	0.0056	0.0045	0.024	0.135	0.0076	0.1561	0.1685	0.0137	0.0036	0.0089	0.0071	0.0165	0.0048	0.0081	0.0227	0.1464	0.1393	0.0048	0.0023	0.0198	0.0229	0.0197	0.0116	0.0222	0.0137	0.0038
18	rs4798453	6511473	0.95	0.0523777185899542	0.88	0.230271256315472	0.895665141554808	0.195620788276232	0.0056	0.0045	0.024	0.1352	0.0075	0.156	0.1688	0.0135	0.0036	0.0088	0.0071	0.0165	0.0047	0.008	0.0227	0.1466	0.1393	0.0048	0.0023	0.0198	0.0229	0.0197	0.0116	0.0223	0.0136	0.0038
18	rs12966147	6512418	0.95	0.0523777185899542	0.88	0.230271256315472	0.874615267055616	0.218988660934331	0.0057	0.0044	0.0238	0.1354	0.0074	0.1561	0.1698	0.0133	0.0036	0.0084	0.007	0.0164	0.0048	0.0079	0.0226	0.1466	0.1397	0.0049	0.0023	0.0196	0.023	0.0196	0.0116	0.0221	0.0134	0.0037
18	rs73379446	6513872	0.95	0.0523777185899542	0.88	0.230271256315472	0.805050743984463	0.205769121028153	0.0056	0.0044	0.0237	0.1362	0.0073	0.1558	0.1709	0.0129	0.0035	0.0079	0.007	0.0163	0.0049	0.0076	0.0225	0.1468	0.1405	0.005	0.0023	0.0192	0.023	0.0196	0.0116	0.0219	0.0132	0.0036
18	rs12967361	6516387	0.94	0.0632155594214646	0.89	0.20310604818777	0.791699876341918	0.162630296000759	0.0056	0.0044	0.0236	0.1363	0.0072	0.1556	0.1711	0.0126	0.0035	0.0077	0.0071	0.0164	0.0049	0.0076	0.0226	0.1468	0.1411	0.0051	0.0023	0.0192	0.023	0.0196	0.0116	0.0218	0.0131	0.0036
18	rs7506840	6522756	0.94	0.0632155594214646	0.89	0.20310604818777	0.780300161622535	0.14638762377519	0.0056	0.0044	0.0236	0.1364	0.0072	0.1557	0.171	0.0125	0.0035	0.0077	0.0072	0.0164	0.0049	0.0075	0.0226	0.1468	0.1414	0.0051	0.0023	0.0192	0.023	0.0196	0.0116	0.0218	0.013	0.0036
18	rs74955809	6527241	0.94	0.0632155594214646	0.9	0.178319663885856	0.763526992154879	0.214587631989389	0.0057	0.0046	0.0235	0.1367	0.0066	0.1564	0.1715	0.0124	0.0035	0.0069	0.0069	0.0163	0.005	0.0074	0.0227	0.1466	0.143	0.0053	0.0023	0.019	0.0229	0.0197	0.0113	0.0217	0.0125	0.0035
18	rs79705333	6532912	0.94	0.0632155594214646	0.9	0.178319663885856	0.764829275974644	0.201668190340781	0.0057	0.0046	0.0235	0.1367	0.0066	0.1564	0.1715	0.0124	0.0035	0.0069	0.0069	0.0163	0.005	0.0074	0.0227	0.1466	0.143	0.0053	0.0023	0.019	0.0229	0.0197	0.0113	0.0217	0.0124	0.0035
18	rs7241840	6533752	0.94	0.0632155594214646	0.9	0.178319663885856	0.765212485067415	0.199367065289006	0.0057	0.0047	0.0235	0.1367	0.0066	0.1564	0.1715	0.0124	0.0035	0.0069	0.0069	0.0163	0.005	0.0074	0.0227	0.1466	0.143	0.0053	0.0023	0.019	0.0229	0.0197	0.0113	0.0217	0.0124	0.0035
18	rs118069702	6535080	0.94	0.0632155594214646	0.9	0.178319663885856	0.765212485067415	0.203452383151327	0.0057	0.0046	0.0235	0.1367	0.0066	0.1564	0.1715	0.0124	0.0035	0.0069	0.0069	0.0163	0.005	0.0074	0.0227	0.1465	0.143	0.0053	0.0023	0.019	0.0229	0.0197	0.0113	0.0217	0.0124	0.0035
18	rs12956957	6540881	0.94	0.0632155594214646	0.9	0.178319663885856	0.791855468606153	0.205769121028153	0.0057	0.0047	0.0234	0.1368	0.0066	0.1568	0.1713	0.0124	0.0035	0.0069	0.0069	0.0163	0.005	0.0073	0.0227	0.1463	0.1431	0.0053	0.0023	0.0192	0.0229	0.0197	0.0113	0.0217	0.0123	0.0035
18	rs11875321	6543983	0.93	0.0757334056000413	0.91	0.155803491158275	0.841520894799629	0.227441694554752	0.0057	0.0046	0.0232	0.1373	0.0065	0.1563	0.1729	0.0122	0.0034	0.0067	0.0067	0.0163	0.005	0.0072	0.0229	0.145	0.1451	0.0058	0.0021	0.0192	0.0225	0.0196	0.0108	0.0217	0.0117	0.0034
18	rs8095455	6546355	0.94	0.0632155594214646	0.91	0.155803491158275	0.957535301092887	0.197595008161141	0.0054	0.0046	0.0226	0.1379	0.0062	0.1564	0.1732	0.0123	0.0032	0.0065	0.0067	0.0156	0.0049	0.0071	0.0228	0.1459	0.1461	0.0057	0.0019	0.0195	0.0228	0.0193	0.0107	0.0215	0.0115	0.0033
18	rs12604318	6546713	0.94	0.0632155594214646	0.91	0.155803491158275	0.959053378500968	0.197386881057741	0.0054	0.0046	0.0226	0.1379	0.0062	0.1564	0.1732	0.0123	0.0032	0.0065	0.0067	0.0156	0.0049	0.0071	0.0228	0.1459	0.1461	0.0057	0.0019	0.0195	0.0228	0.0193	0.0107	0.0215	0.0115	0.0033
18	rs6506408	6549305	0.94	0.0632155594214646	0.91	0.155803491158275	1.07074535683767	0.199158311975777	0.0054	0.0046	0.0226	0.1373	0.0062	0.1569	0.1732	0.0123	0.0032	0.0066	0.0066	0.0154	0.0051	0.0071	0.0231	0.146	0.1462	0.0058	0.0019	0.0195	0.0228	0.0191	0.0107	0.0215	0.0116	0.0033
18	rs75369474	6552665	0.94	0.0632155594214646	0.91	0.155803491158275	1.06942218093853	0.21694550675944	0.0054	0.0046	0.0226	0.1373	0.0062	0.157	0.1733	0.0123	0.0032	0.0066	0.0066	0.0154	0.0052	0.0071	0.023	0.146	0.1463	0.0058	0.0019	0.0196	0.0227	0.0191	0.0107	0.0214	0.0115	0.0033
18	rs74955240	6556639	0.94	0.0632155594214646	0.92	0.135444945858012	1.06951037224277	0.219311838498192	0.0054	0.0046	0.0225	0.1373	0.0062	0.157	0.1733	0.0123	0.0032	0.0065	0.0066	0.0153	0.0052	0.0071	0.023	0.1459	0.1464	0.0058	0.0019	0.0196	0.0227	0.019	0.0106	0.0214	0.0115	0.0033
18	rs8095065	6560842	0.94	0.0632155594214646	0.92	0.135444945858012	1.07471882017995	0.214052936535515	0.0054	0.0046	0.0225	0.1373	0.0062	0.1571	0.1734	0.0123	0.0032	0.0065	0.0065	0.0152	0.0054	0.0072	0.0229	0.1457	0.1468	0.0056	0.0019	0.0197	0.0225	0.019	0.0106	0.0214	0.0115	0.0033
18	rs1079032	6564219	0.94	0.0632155594214646	0.93	0.117127898734063	1.08330387874066	0.233024680425355	0.0054	0.0044	0.0224	0.1376	0.0061	0.1574	0.1728	0.0121	0.0032	0.0066	0.0064	0.015	0.0056	0.0072	0.0227	0.1456	0.1474	0.0057	0.002	0.0197	0.0225	0.0189	0.0105	0.0214	0.0114	0.0034
18	rs28488440	6565863	0.95	0.0523777185899542	0.93	0.117127898734063	1.40517373218922	0.329327455472933	0.0054	0.0039	0.0215	0.1388	0.0056	0.1591	0.1763	0.0116	0.0032	0.0062	0.0058	0.0139	0.006	0.007	0.0219	0.1455	0.1503	0.0055	0.0022	0.0194	0.0216	0.0181	0.0093	0.02	0.0115	0.0036
18	rs77400946	6565982	0.95	0.0523777185899542	0.93	0.117127898734063	1.49460247445926	0.408572907230881	0.0054	0.0038	0.0214	0.1389	0.0056	0.1593	0.1767	0.0115	0.0032	0.0061	0.0057	0.0138	0.0062	0.0069	0.0218	0.1454	0.1505	0.0055	0.0023	0.0194	0.0214	0.0179	0.0092	0.0199	0.0114	0.0037
18	rs78653177	6566469	0.95	0.0523777185899542	0.94	0.100733208212114	1.78679526591412	0.615194496992373	0.0055	0.0038	0.021	0.1394	0.0054	0.1596	0.1782	0.0115	0.0034	0.0059	0.0052	0.0131	0.0067	0.0067	0.0215	0.1452	0.1516	0.0055	0.0026	0.0192	0.0209	0.0174	0.0086	0.0195	0.0112	0.0043
18	rs948426	6567182	0.94	0.0632155594214646	0.94	0.100733208212114	2.16315664964188	0.838679936286934	0.0056	0.0037	0.0205	0.1399	0.0052	0.16	0.1799	0.0116	0.0037	0.0056	0.0048	0.0124	0.0074	0.0065	0.0212	0.1449	0.1528	0.0054	0.003	0.0191	0.0203	0.0167	0.008	0.0191	0.0109	0.005
18	rs8098828	6576274	0.93	0.0757334056000413	0.95	0.0861393601425535	1.94995203189481	0.725771884380912	0.0056	0.0037	0.0204	0.14	0.0052	0.1607	0.1805	0.0115	0.0038	0.0055	0.0046	0.0124	0.0076	0.0067	0.021	0.1448	0.1529	0.0055	0.0031	0.019	0.02	0.0164	0.0078	0.019	0.0105	0.0054
18	rs11875256	6577386	0.93	0.0757334056000413	0.95	0.0861393601425535	1.95623038556702	0.664524599777333	0.0056	0.0037	0.0204	0.1396	0.0052	0.1609	0.181	0.0114	0.0038	0.0055	0.0046	0.0124	0.0077	0.0067	0.0209	0.1448	0.1532	0.0053	0.0031	0.019	0.0199	0.0164	0.0078	0.0188	0.0104	0.0055
18	rs61174771	6579172	0.93	0.0757334056000413	0.95	0.0861393601425535	2.06331751227406	0.759333541239428	0.0057	0.0038	0.0204	0.1392	0.0053	0.161	0.1814	0.0111	0.0038	0.0056	0.0045	0.0124	0.0077	0.0067	0.0209	0.1444	0.1535	0.0055	0.0031	0.0188	0.0198	0.0163	0.0078	0.0186	0.0105	0.0057
18	rs8093282	6580728	0.93	0.0757334056000413	0.96	0.0732232110783407	2.12079326052094	0.804688262815214	0.0058	0.0039	0.0204	0.1391	0.0053	0.161	0.1817	0.011	0.0039	0.0056	0.0044	0.0124	0.0078	0.0066	0.0209	0.1444	0.1536	0.0056	0.0031	0.0187	0.0197	0.0163	0.0077	0.0186	0.0105	0.0059
18	rs77962371	6588975	0.92	0.0900864543555373	0.98	0.0519283998033082	2.08444401330766	0.841152253970152	0.0058	0.0039	0.0204	0.1391	0.0053	0.1607	0.1821	0.0109	0.0039	0.0055	0.0044	0.0123	0.0079	0.0065	0.0205	0.1442	0.1543	0.0057	0.0032	0.0187	0.0198	0.0163	0.0077	0.0185	0.0105	0.0059
18	rs73391457	6589556	0.92	0.0900864543555373	0.98	0.0519283998033082	2.07477093341006	0.844554159913255	0.0058	0.0039	0.0203	0.1389	0.0053	0.161	0.1821	0.0109	0.0039	0.0055	0.0044	0.0123	0.0079	0.0065	0.0204	0.1441	0.1545	0.0057	0.0032	0.0186	0.0198	0.0163	0.0077	0.0185	0.0105	0.006
18	rs28690378	6590247	0.92	0.0900864543555373	0.98	0.0519283998033082	2.09063806854238	0.878416075142622	0.0058	0.0039	0.0203	0.1389	0.0053	0.161	0.1821	0.0108	0.0039	0.0055	0.0044	0.0123	0.0079	0.0065	0.0204	0.1442	0.1545	0.0057	0.0032	0.0186	0.0198	0.0163	0.0077	0.0185	0.0105	0.006
18	rs1893283	6592676	0.92	0.0900864543555373	0.98	0.0519283998033082	2.12849588163371	0.967244113836976	0.0058	0.0039	0.0203	0.1389	0.0053	0.161	0.1821	0.0108	0.0039	0.0055	0.0043	0.0123	0.0079	0.0065	0.0204	0.1442	0.1546	0.0056	0.0032	0.0186	0.0197	0.0162	0.0076	0.0184	0.0104	0.006
18	rs35357261	6602907	0.92	0.0900864543555373	0.98	0.0519283998033082	2.61619246060157	1.58844071883995	0.0061	0.0044	0.02	0.1403	0.0052	0.1612	0.1821	0.0104	0.0046	0.0055	0.0038	0.0118	0.0084	0.0063	0.0202	0.1449	0.1538	0.0068	0.0035	0.0182	0.0192	0.0158	0.0069	0.0175	0.01	0.0066
18	rs7242346	6603932	0.92	0.0900864543555373	0.98	0.0519283998033082	2.64953220960508	1.74842891441803	0.0062	0.0045	0.02	0.1407	0.0052	0.1613	0.1822	0.0103	0.0046	0.0055	0.0037	0.0116	0.0084	0.0064	0.0201	0.1449	0.1538	0.0069	0.0036	0.0181	0.0192	0.0157	0.0068	0.0173	0.0099	0.0066
18	rs2155838	6608306	0.92	0.0900864543555373	0.98	0.0519283998033082	2.45834268919198	1.84112319220418	0.0063	0.0047	0.0199	0.1415	0.0052	0.1617	0.1824	0.0101	0.0047	0.0055	0.0035	0.0113	0.0084	0.0064	0.02	0.1449	0.1539	0.0071	0.0037	0.0179	0.0191	0.0155	0.0067	0.0169	0.0097	0.0067
18	rs12607628	6612487	0.92	0.0900864543555373	0.98	0.0519283998033082	2.43617844888716	1.95162947653177	0.0063	0.0047	0.0201	0.1416	0.0052	0.1614	0.1823	0.01	0.0048	0.0056	0.0035	0.0113	0.0084	0.0064	0.0199	0.145	0.1539	0.0071	0.0037	0.0179	0.019	0.0157	0.0067	0.0169	0.0097	0.0067
18	rs76105037	6614441	0.92	0.0900864543555373	0.98	0.0519283998033082	2.43783562503036	2.05346903140145	0.0064	0.0047	0.0201	0.142	0.0052	0.1606	0.1821	0.0098	0.0049	0.0058	0.0035	0.0114	0.0085	0.0063	0.0199	0.1453	0.1537	0.0072	0.0038	0.0178	0.0189	0.0157	0.0066	0.017	0.0097	0.0067
18	rs4638681	6615920	0.91	0.106429816649543	0.98	0.0519283998033082	2.37429099085078	1.98346781778473	0.0064	0.0048	0.0202	0.1425	0.0051	0.1597	0.1818	0.0096	0.005	0.0059	0.0034	0.0115	0.0086	0.0063	0.0199	0.1457	0.1535	0.0073	0.0039	0.0177	0.0189	0.0157	0.0066	0.0172	0.0098	0.0067
18	rs11661289	6619707	0.91	0.106429816649543	0.97	0.0618608265030667	2.1958236994552	2.10789694728357	0.0066	0.0048	0.0202	0.1435	0.0051	0.1597	0.1813	0.0093	0.005	0.0057	0.0033	0.0116	0.0082	0.0063	0.02	0.1458	0.1531	0.0073	0.004	0.0176	0.0189	0.0156	0.0066	0.0175	0.0099	0.0068
18	rs72878884	6621797	0.91	0.106429816649543	0.97	0.0618608265030667	2.12385055749064	2.19732742727263	0.0067	0.0048	0.0202	0.1437	0.0052	0.1596	0.181	0.0093	0.0051	0.0057	0.0033	0.0116	0.0081	0.0063	0.02	0.1458	0.1529	0.0073	0.004	0.0176	0.019	0.0156	0.0067	0.0175	0.0099	0.0068
18	rs78749927	6623707	0.91	0.106429816649543	0.97	0.0618608265030667	2.07499571986624	2.17610283212516	0.0068	0.0048	0.0202	0.1437	0.0052	0.1595	0.1807	0.0092	0.0051	0.0058	0.0033	0.0117	0.0081	0.0063	0.0201	0.1457	0.1528	0.0074	0.004	0.0176	0.019	0.0156	0.0067	0.0176	0.0098	0.0068
18	rs56222107	6624452	0.91	0.106429816649543	0.97	0.0618608265030667	2.04259783127645	2.23130543279653	0.0069	0.0048	0.0202	0.1437	0.0052	0.1595	0.1806	0.0092	0.0051	0.0058	0.0033	0.0118	0.0081	0.0063	0.0201	0.1457	0.1527	0.0074	0.0041	0.0176	0.019	0.0156	0.0067	0.0177	0.0098	0.0068
18	rs118024803	6625583	0.91	0.106429816649543	0.97	0.0618608265030667	1.98827781440046	2.10789694728357	0.0068	0.0048	0.0202	0.1438	0.0052	0.1595	0.1805	0.0092	0.0052	0.0058	0.0033	0.0119	0.008	0.0063	0.0201	0.1457	0.1527	0.0074	0.004	0.0176	0.019	0.0156	0.0068	0.0177	0.0098	0.0067
18	rs16950364	6628517	0.91	0.106429816649543	0.97	0.0618608265030667	1.82680260445063	2.06264713690912	0.0068	0.0049	0.0203	0.144	0.0053	0.1594	0.1801	0.0091	0.0052	0.0059	0.0033	0.0121	0.0079	0.0063	0.0201	0.1457	0.1526	0.0074	0.004	0.0175	0.019	0.0155	0.0068	0.0179	0.0098	0.0067
18	rs6506414	6631950	0.9	0.124917206299546	0.97	0.0618608265030667	1.4492371809276	1.90739005976507	0.0078	0.0054	0.0211	0.1456	0.0059	0.1557	0.1783	0.0083	0.0058	0.0064	0.0033	0.0132	0.0074	0.0064	0.0218	0.1438	0.152	0.0078	0.0047	0.0173	0.0191	0.015	0.0067	0.0194	0.0096	0.006
18	rs75279839	6632059	0.9	0.124917206299546	0.97	0.0618608265030667	1.42531921618437	1.82571493809378	0.0078	0.0055	0.0211	0.1456	0.0059	0.1557	0.1783	0.0083	0.0058	0.0064	0.0033	0.0133	0.0074	0.0064	0.0218	0.1438	0.152	0.0078	0.0047	0.0173	0.0191	0.015	0.0067	0.0195	0.0096	0.006
18	rs73393319	6632347	0.9	0.124917206299546	0.97	0.0618608265030667	1.45062536002199	1.90062396961675	0.0078	0.0055	0.0211	0.1456	0.0059	0.1555	0.1782	0.0082	0.0058	0.0064	0.0033	0.0133	0.0075	0.0064	0.0219	0.1437	0.1523	0.0077	0.0047	0.0173	0.019	0.015	0.0067	0.0196	0.0095	0.006
18	rs56101745	6634840	0.89	0.145699762692903	0.94	0.100733208212114	1.50655157273469	2.01196699385496	0.008	0.0054	0.0212	0.1457	0.0058	0.1543	0.1775	0.008	0.0058	0.0064	0.0033	0.0136	0.0077	0.0064	0.0222	0.1435	0.1539	0.0077	0.0048	0.0172	0.0187	0.015	0.0068	0.0198	0.0093	0.0059
18	rs117712743	6637936	0.89	0.145699762692903	0.94	0.100733208212114	1.48408806215587	1.97469627793451	0.0081	0.0054	0.0212	0.1457	0.0058	0.1542	0.1776	0.008	0.0058	0.0064	0.0033	0.0136	0.0077	0.0064	0.0222	0.1435	0.154	0.0077	0.0048	0.0172	0.0187	0.015	0.0068	0.0198	0.0093	0.0059
18	rs1941502	6638822	0.89	0.145699762692903	0.94	0.100733208212114	1.47899087484735	1.94752072213426	0.0081	0.0054	0.0213	0.1457	0.0058	0.1541	0.1776	0.008	0.0058	0.0064	0.0033	0.0136	0.0077	0.0064	0.0222	0.1435	0.1541	0.0077	0.0049	0.0172	0.0187	0.015	0.0068	0.0198	0.0093	0.0059
18	rs76972778	6640063	0.89	0.145699762692903	0.94	0.100733208212114	1.21641221995393	1.75018798805696	0.008	0.0052	0.0213	0.1456	0.0058	0.1554	0.1787	0.008	0.0057	0.0065	0.0033	0.0146	0.0077	0.0064	0.0222	0.1409	0.1554	0.0067	0.0049	0.0172	0.0186	0.0151	0.0067	0.0197	0.0087	0.0059
18	rs12456617	6640533	0.89	0.145699762692903	0.93	0.117127898734063	1.21836130718231	1.71312695871316	0.008	0.0051	0.0213	0.1457	0.0058	0.1558	0.1788	0.008	0.0057	0.0065	0.0033	0.0148	0.0077	0.0064	0.0222	0.1401	0.1558	0.0064	0.0049	0.0172	0.0185	0.0153	0.0067	0.0197	0.0086	0.0059
18	rs118008860	6641029	0.9	0.124917206299546	0.93	0.117127898734063	1.25280587430242	1.6905269116319	0.008	0.0051	0.0213	0.1458	0.0058	0.1562	0.1788	0.008	0.0057	0.0066	0.0033	0.015	0.0077	0.0064	0.0222	0.1394	0.1563	0.0061	0.0049	0.0173	0.0185	0.0154	0.0067	0.0197	0.0084	0.0059
18	rs79969712	6642385	0.9	0.124917206299546	0.92	0.135444945858012	1.52146098134367	1.60127846002298	0.008	0.0048	0.0214	0.1461	0.0058	0.1573	0.179	0.0081	0.0057	0.0066	0.0033	0.0155	0.0077	0.0064	0.0223	0.1373	0.1575	0.0052	0.0049	0.0173	0.0184	0.0157	0.0066	0.0196	0.0079	0.0059
18	rs8090696	6642719	0.9	0.124917206299546	0.91	0.155803491158275	1.55154109523458	1.55779931261913	0.008	0.0048	0.0213	0.1462	0.0058	0.1574	0.1786	0.0081	0.0057	0.007	0.0033	0.0155	0.0077	0.0065	0.0223	0.1371	0.1574	0.0052	0.0049	0.0173	0.0184	0.0157	0.0066	0.0195	0.0079	0.0059
18	rs12607954	6646331	0.9	0.124917206299546	0.91	0.155803491158275	1.3769552992563	1.50057911789346	0.0079	0.0048	0.0221	0.1469	0.0058	0.1551	0.1783	0.0079	0.0053	0.0072	0.0034	0.0163	0.0071	0.0068	0.0233	0.1372	0.1577	0.0053	0.0049	0.017	0.0184	0.0158	0.0064	0.0198	0.0078	0.0055
18	rs16950424	6646790	0.9	0.124917206299546	0.91	0.155803491158275	1.4691147095597	1.51450830718343	0.0079	0.0047	0.0221	0.1468	0.0058	0.1546	0.1781	0.008	0.0055	0.0075	0.0035	0.0166	0.0069	0.0071	0.0237	0.137	0.1572	0.0053	0.0048	0.0169	0.0184	0.0159	0.0063	0.0199	0.0078	0.0054
18	rs76608894	6649088	0.9	0.124917206299546	0.91	0.155803491158275	1.16634588945328	1.36499100722732	0.0079	0.0046	0.0228	0.1467	0.0059	0.153	0.1774	0.0078	0.0053	0.0081	0.0038	0.018	0.0062	0.0076	0.0249	0.1365	0.1561	0.006	0.0047	0.0163	0.0183	0.0162	0.0061	0.0204	0.0079	0.0051
18	rs117256377	6649499	0.9	0.124917206299546	0.91	0.155803491158275	1.15677723114733	1.41642085002537	0.0079	0.0046	0.0228	0.1465	0.006	0.1528	0.1773	0.0078	0.0053	0.0081	0.0038	0.0181	0.0061	0.0076	0.0251	0.1364	0.156	0.0064	0.0048	0.0162	0.0183	0.0162	0.0061	0.0205	0.0079	0.0051
18	rs948431	6650138	0.9	0.124917206299546	0.91	0.155803491158275	1.16890275076128	1.34910038129961	0.0079	0.0046	0.023	0.1465	0.006	0.1525	0.177	0.0078	0.0053	0.0082	0.0038	0.0183	0.006	0.0077	0.0252	0.1363	0.1558	0.0065	0.0049	0.0161	0.0182	0.0163	0.006	0.0206	0.0083	0.005
18	rs6417041	6651118	0.9	0.124917206299546	0.9	0.178319663885856	1.15477629286111	1.372778540027	0.0078	0.0046	0.0232	0.1469	0.0062	0.1517	0.1765	0.0078	0.005	0.0086	0.004	0.0189	0.0056	0.008	0.0256	0.1357	0.1556	0.0066	0.0048	0.0159	0.0181	0.0164	0.0061	0.0209	0.0084	0.0049
18	rs8093078	6651778	0.91	0.106429816649543	0.9	0.178319663885856	1.30177856967552	1.12603255590526	0.0075	0.0044	0.0237	0.1473	0.0064	0.1509	0.1761	0.0079	0.0051	0.009	0.0042	0.0197	0.0048	0.0085	0.0262	0.1353	0.1548	0.0065	0.0047	0.0154	0.018	0.0165	0.0062	0.0214	0.0087	0.0046
18	rs16950453	6653557	0.91	0.106429816649543	0.9	0.178319663885856	1.42512216111374	1.22579624002194	0.0072	0.0043	0.0238	0.1476	0.0066	0.1521	0.1768	0.0077	0.0049	0.0091	0.0042	0.0202	0.0044	0.0088	0.0263	0.1351	0.1534	0.0064	0.0045	0.0149	0.0176	0.0165	0.0061	0.0217	0.0089	0.0043
18	rs77278856	6653798	0.91	0.106429816649543	0.9	0.178319663885856	1.44675950922869	1.24925978886806	0.0072	0.0043	0.0238	0.1476	0.0066	0.1521	0.1768	0.0077	0.0049	0.0091	0.0042	0.0202	0.0044	0.0088	0.0263	0.1351	0.1534	0.0064	0.0045	0.0149	0.0176	0.0165	0.0061	0.0217	0.0089	0.0043
18	rs78066963	6659461	0.9	0.124917206299546	0.9	0.178319663885856	1.51530941124474	1.3209465756596	0.0072	0.0043	0.0239	0.1476	0.0066	0.1521	0.1769	0.0077	0.0049	0.0091	0.0041	0.0202	0.0043	0.0089	0.0264	0.135	0.1533	0.0064	0.0045	0.0148	0.0175	0.0165	0.0061	0.0218	0.0089	0.0043
18	rs117601383	6660089	0.9	0.124917206299546	0.9	0.178319663885856	1.52146098134367	1.33661271967537	0.0072	0.0043	0.0239	0.1476	0.0066	0.1521	0.1766	0.0077	0.0049	0.0091	0.0041	0.0204	0.0043	0.0089	0.0261	0.1354	0.1532	0.0064	0.0045	0.0148	0.0175	0.0167	0.0061	0.0218	0.0089	0.0043
18	rs72882179	6664993	0.9	0.124917206299546	0.88	0.230271256315472	1.57661681499529	1.54760619030983	0.0072	0.0043	0.024	0.1475	0.0067	0.1521	0.1767	0.0076	0.0049	0.0091	0.0041	0.0205	0.0043	0.0089	0.0262	0.1355	0.1531	0.0064	0.0045	0.0147	0.0172	0.0168	0.0061	0.0219	0.0089	0.0043
18	rs7505079	6666417	0.9	0.124917206299546	0.88	0.230271256315472	1.56916052522564	1.52208328850728	0.0072	0.0043	0.024	0.1477	0.0067	0.1521	0.1767	0.0076	0.0049	0.0091	0.0041	0.0205	0.0043	0.0089	0.0262	0.1355	0.1531	0.0064	0.0045	0.0147	0.0171	0.0168	0.0062	0.0217	0.0089	0.0043
18	rs57054619	6667681	0.89	0.145699762692903	0.88	0.230271256315472	1.99848103678012	0.849197710718333	0.0064	0.0047	0.0264	0.1448	0.0079	0.1499	0.1788	0.0088	0.0051	0.0108	0.0052	0.024	0.0029	0.0096	0.0284	0.1319	0.1454	0.0067	0.0038	0.0135	0.0168	0.0171	0.0079	0.0228	0.0094	0.0041
18	rs7234134	6672171	0.88	0.168925028033099	0.88	0.230271256315472	2.4592922923983	0.858034944729138	0.006	0.0046	0.0273	0.1449	0.0083	0.1499	0.1807	0.009	0.0051	0.0112	0.0052	0.0248	0.0025	0.0096	0.0291	0.1309	0.1432	0.0069	0.0037	0.0129	0.0164	0.0167	0.0084	0.0226	0.0094	0.004
18	rs4641843	6672735	0.88	0.168925028033099	0.88	0.230271256315472	2.40688149999275	0.865957899231201	0.006	0.0047	0.0274	0.145	0.0083	0.1499	0.1807	0.0089	0.005	0.0112	0.0052	0.0248	0.0025	0.0096	0.029	0.1309	0.1432	0.0069	0.0038	0.0129	0.0164	0.0168	0.0085	0.0227	0.0094	0.004
18	rs56057442	6673342	0.88	0.168925028033099	0.88	0.230271256315472	2.42730674221523	0.853691483700451	0.0059	0.0048	0.0273	0.145	0.0083	0.1499	0.1807	0.0088	0.005	0.0112	0.0052	0.0248	0.0025	0.0096	0.029	0.131	0.1433	0.0069	0.0038	0.0128	0.0163	0.0168	0.0085	0.0227	0.0094	0.004
18	rs4798472	6679382	0.88	0.168925028033099	0.88	0.230271256315472	2.46558630766881	0.815269235552808	0.0056	0.0048	0.0273	0.1446	0.0085	0.1498	0.18	0.0089	0.005	0.0113	0.0053	0.0251	0.0023	0.0099	0.0292	0.1307	0.1433	0.0067	0.0037	0.0129	0.0161	0.0172	0.0087	0.0234	0.0094	0.0039
18	rs4798475	6680481	0.88	0.168925028033099	0.88	0.230271256315472	2.48306954837814	0.812045848802484	0.0056	0.0048	0.0273	0.1447	0.0085	0.1497	0.18	0.0089	0.005	0.0113	0.0053	0.0252	0.0022	0.0099	0.0292	0.1307	0.1433	0.0067	0.0037	0.0129	0.0161	0.0172	0.0087	0.0234	0.0094	0.0039
18	rs62081445	6680701	0.88	0.168925028033099	0.87	0.259919603286658	2.48152185911707	0.819724997795154	0.0056	0.0048	0.0273	0.1447	0.0085	0.1497	0.18	0.0089	0.005	0.0113	0.0053	0.0252	0.0022	0.0099	0.0292	0.1307	0.1433	0.0067	0.0037	0.0129	0.0161	0.0172	0.0087	0.0234	0.0094	0.0039
18	rs78444501	6681554	0.88	0.168925028033099	0.87	0.259919603286658	2.46261680619252	0.834202730829183	0.0056	0.0048	0.0273	0.1447	0.0084	0.1497	0.18	0.0089	0.005	0.0113	0.0053	0.0253	0.0023	0.0099	0.0292	0.1307	0.1433	0.0067	0.0037	0.0129	0.0161	0.0172	0.0087	0.0234	0.0094	0.0039
18	rs6506425	6690637	0.88	0.168925028033099	0.87	0.259919603286658	2.09435741021635	0.834357033955666	0.0054	0.0048	0.0272	0.1446	0.0083	0.1497	0.1805	0.0087	0.005	0.0113	0.0053	0.0254	0.0023	0.01	0.0294	0.1305	0.1436	0.0063	0.0035	0.0128	0.0161	0.0174	0.0085	0.0239	0.0092	0.0039
18	rs9967288	6706356	0.88	0.168925028033099	0.87	0.259919603286658	2.00570036322229	0.798109175023936	0.0054	0.0048	0.0272	0.1446	0.0083	0.1499	0.1805	0.0088	0.005	0.0113	0.0053	0.0253	0.0023	0.0099	0.0295	0.1301	0.144	0.0062	0.0035	0.0128	0.0162	0.0174	0.0086	0.0238	0.0092	0.0039
18	rs117424503	6707192	0.88	0.168925028033099	0.87	0.259919603286658	2.00392249080399	0.780570785671649	0.0054	0.0048	0.0271	0.1446	0.0083	0.1499	0.1805	0.0088	0.005	0.0113	0.0053	0.0253	0.0023	0.0101	0.0294	0.1301	0.1439	0.0062	0.0035	0.0128	0.0162	0.0174	0.0086	0.0238	0.0092	0.0039
18	rs11663883	6715863	0.88	0.168925028033099	0.88	0.230271256315472	1.94929154838305	0.778745512630048	0.0054	0.0049	0.0271	0.1446	0.0081	0.1502	0.1808	0.0092	0.005	0.0113	0.0052	0.0251	0.0023	0.01	0.0294	0.13	0.1431	0.0061	0.0034	0.0128	0.0167	0.0173	0.0086	0.0236	0.0094	0.0039
18	rs77660625	6717524	0.88	0.168925028033099	0.88	0.230271256315472	1.90794317265182	0.857569356312816	0.0054	0.0049	0.0271	0.1446	0.0081	0.15	0.181	0.0093	0.005	0.0113	0.0052	0.0251	0.0023	0.01	0.0294	0.1298	0.1428	0.0061	0.0033	0.0128	0.0168	0.0174	0.0087	0.0237	0.0094	0.0039
18	rs116870081	6724771	0.88	0.168925028033099	0.88	0.230271256315472	1.81593934899055	0.838834411738101	0.0053	0.0049	0.0272	0.1446	0.008	0.1498	0.1813	0.0094	0.0049	0.0114	0.0053	0.0251	0.0022	0.01	0.0295	0.1295	0.1423	0.0062	0.0032	0.0128	0.017	0.0176	0.0088	0.0239	0.0093	0.0039
18	rs76187417	6725321	0.88	0.168925028033099	0.88	0.230271256315472	1.81615424624857	0.849352586622381	0.0053	0.0049	0.0272	0.1446	0.008	0.1498	0.1812	0.0094	0.0049	0.0114	0.0053	0.0251	0.0022	0.01	0.0296	0.1295	0.1423	0.0062	0.0032	0.0128	0.017	0.0176	0.0088	0.0239	0.0093	0.0039
18	rs7505419	6728204	0.88	0.168925028033099	0.88	0.230271256315472	1.82518783921878	0.840843131438888	0.0053	0.0049	0.0272	0.1447	0.008	0.1498	0.1815	0.0094	0.0049	0.0115	0.0052	0.0252	0.0023	0.01	0.0295	0.1292	0.1424	0.0062	0.0032	0.0128	0.0171	0.0176	0.0087	0.0239	0.0093	0.0039
18	rs12967268	6734217	0.88	0.168925028033099	0.88	0.230271256315472	1.81787373984901	0.895291921070248	0.0053	0.0049	0.0272	0.1447	0.008	0.1498	0.1814	0.0094	0.0049	0.0115	0.0052	0.0252	0.0023	0.01	0.0295	0.1292	0.1424	0.0062	0.0032	0.0129	0.0171	0.0176	0.0087	0.0239	0.0093	0.0039
18	rs71360047	6742574	0.88	0.168925028033099	0.88	0.230271256315472	1.80702885187418	0.951687999184188	0.0053	0.0049	0.0272	0.1447	0.008	0.1497	0.1813	0.0094	0.0049	0.0114	0.0052	0.0252	0.0023	0.0099	0.0294	0.1293	0.1423	0.0062	0.0032	0.0129	0.0171	0.0176	0.0087	0.0239	0.0092	0.0039
18	rs117149178	6749496	0.88	0.168925028033099	0.88	0.230271256315472	1.77132572168741	0.984923094435062	0.0053	0.0049	0.0272	0.1447	0.008	0.1497	0.1813	0.0095	0.0049	0.0114	0.0052	0.0252	0.0023	0.0099	0.0294	0.1292	0.1423	0.0062	0.0032	0.0129	0.0172	0.0176	0.0088	0.024	0.0092	0.0039
18	rs34260331	6749875	0.88	0.168925028033099	0.88	0.230271256315472	1.76291716333573	0.994345275460739	0.0053	0.0049	0.0273	0.1447	0.008	0.1496	0.1812	0.0095	0.0049	0.0114	0.0052	0.0252	0.0023	0.0099	0.0294	0.1292	0.1423	0.0062	0.0032	0.0129	0.0172	0.0176	0.0088	0.024	0.0092	0.0039
18	rs11659553	6752661	0.88	0.168925028033099	0.88	0.230271256315472	1.78882576399523	1.00474566045789	0.0053	0.0049	0.0273	0.1447	0.008	0.1496	0.1812	0.0095	0.0049	0.0114	0.0052	0.0252	0.0023	0.0099	0.0294	0.1292	0.1423	0.0062	0.0031	0.0129	0.0172	0.0177	0.0088	0.024	0.0092	0.0039
18	rs72882597	6752783	0.88	0.168925028033099	0.87	0.259919603286658	1.78743638952466	1.01259968713443	0.0053	0.0049	0.0273	0.1447	0.008	0.1496	0.1812	0.0095	0.0049	0.0114	0.0052	0.0252	0.0023	0.0099	0.0294	0.1292	0.1423	0.0062	0.0031	0.0129	0.0172	0.0177	0.0088	0.024	0.0092	0.0039
18	rs72884504	6754352	0.89	0.145699762692903	0.86	0.29215087580064	1.80349032935057	1.12030830824712	0.0053	0.0049	0.0273	0.1446	0.008	0.1496	0.1812	0.0095	0.0049	0.0114	0.0052	0.0252	0.0023	0.0099	0.0294	0.1292	0.1422	0.0061	0.0031	0.0129	0.0173	0.0177	0.0088	0.024	0.0092	0.0039
18	rs73938286	6757108	0.89	0.145699762692903	0.85	0.32706018639722	1.33469466138353	1.31758159612677	0.0049	0.0051	0.0279	0.1431	0.0081	0.1478	0.1807	0.0103	0.0044	0.0114	0.0056	0.0258	0.0027	0.0101	0.0301	0.1288	0.1401	0.006	0.0028	0.013	0.0183	0.0183	0.0095	0.0246	0.0091	0.0038
18	rs34902666	6760078	0.9	0.124917206299546	0.84	0.364737902801441	0.41653259822171	1.67950598180391	0.0035	0.0054	0.0308	0.1376	0.0087	0.1413	0.1784	0.0128	0.0036	0.0113	0.0073	0.0268	0.0038	0.0105	0.0326	0.1266	0.1385	0.0047	0.0029	0.013	0.0204	0.0207	0.0116	0.0268	0.0094	0.0033
18	rs74493868	6764443	0.9	0.124917206299546	0.84	0.364737902801441	0.364157842441723	1.57371438280828	0.0034	0.0055	0.031	0.1367	0.0089	0.141	0.1786	0.013	0.0035	0.0112	0.0074	0.027	0.004	0.0105	0.033	0.126	0.1385	0.0045	0.0028	0.013	0.0205	0.0209	0.0118	0.027	0.0094	0.0033
18	rs35595272	6765475	0.9	0.124917206299546	0.84	0.364737902801441	0.360396525362972	1.55226954433776	0.0034	0.0055	0.031	0.1367	0.0089	0.141	0.1786	0.013	0.0035	0.0112	0.0074	0.027	0.004	0.0105	0.033	0.126	0.1385	0.0045	0.0028	0.0129	0.0205	0.0209	0.0118	0.027	0.0094	0.0033
18	rs75421899	6767702	0.9	0.124917206299546	0.84	0.364737902801441	0.37621871776201	1.57336813645365	0.0034	0.0055	0.031	0.1364	0.0089	0.141	0.1786	0.013	0.0035	0.0112	0.0074	0.0272	0.004	0.0105	0.033	0.1258	0.1384	0.0045	0.0028	0.0129	0.0207	0.021	0.0118	0.0271	0.0094	0.0033
18	rs2116253	6769756	0.9	0.124917206299546	0.84	0.364737902801441	0.38298728769871	1.58480047850979	0.0034	0.0055	0.031	0.1359	0.009	0.141	0.1786	0.0131	0.0035	0.0112	0.0074	0.0275	0.0041	0.0105	0.0331	0.1256	0.1383	0.0045	0.0028	0.013	0.0208	0.021	0.0118	0.0272	0.0094	0.0033
18	rs6506440	6781016	0.9	0.124917206299546	0.83	0.405269641990714	0.35113383162621	1.50831504125754	0.0034	0.0054	0.0311	0.1357	0.009	0.1408	0.1782	0.0132	0.0034	0.0114	0.0076	0.0276	0.0041	0.0106	0.033	0.125	0.1382	0.0045	0.0028	0.013	0.021	0.0211	0.012	0.0276	0.0094	0.0033
18	rs11660494	6784082	0.91	0.106429816649543	0.83	0.405269641990714	0.418668842682982	1.61726093207854	0.0034	0.0054	0.0311	0.1359	0.009	0.1406	0.1782	0.0132	0.0034	0.0114	0.0076	0.0277	0.0041	0.0105	0.0331	0.125	0.1382	0.0045	0.0028	0.0128	0.0211	0.021	0.012	0.0276	0.0093	0.0033
18	rs74952233	6795911	0.91	0.106429816649543	0.83	0.405269641990714	0.466362989814313	1.52759610131604	0.0034	0.0054	0.031	0.1357	0.0091	0.1401	0.1781	0.0132	0.0034	0.0117	0.0078	0.0277	0.0042	0.0107	0.0333	0.1248	0.1373	0.0045	0.0027	0.0128	0.0214	0.0212	0.0121	0.0279	0.0093	0.0032
18	rs9303989	6795934	0.91	0.106429816649543	0.82	0.448736318624531	0.46161934429174	1.52328894813318	0.0034	0.0054	0.031	0.1356	0.0091	0.1401	0.178	0.0132	0.0034	0.0117	0.0078	0.0277	0.0042	0.0107	0.0333	0.1247	0.1376	0.0045	0.0027	0.0128	0.0214	0.0211	0.0121	0.0279	0.0093	0.0032
18	rs79540738	6801018	0.91	0.106429816649543	0.82	0.448736318624531	0.46186203216195	1.5186393761786	0.0034	0.0054	0.031	0.1355	0.0092	0.1401	0.1781	0.0132	0.0034	0.0117	0.0078	0.0277	0.0042	0.0107	0.0333	0.1247	0.1376	0.0045	0.0027	0.0128	0.0214	0.0211	0.0122	0.0279	0.0093	0.0032
18	rs111401677	6816547	0.91	0.106429816649543	0.82	0.448736318624531	0.45322470451805	1.53052605722348	0.0035	0.0054	0.031	0.1355	0.0092	0.1401	0.1778	0.0132	0.0034	0.0117	0.0078	0.0277	0.0042	0.0107	0.0332	0.1248	0.1376	0.0045	0.0027	0.0128	0.0214	0.0211	0.0122	0.028	0.0096	0.0032
18	rs9676010	6820045	0.91	0.106429816649543	0.82	0.448736318624531	0.428261551124858	1.47312509933479	0.0036	0.0054	0.0311	0.1351	0.0092	0.1396	0.178	0.0132	0.0035	0.0118	0.0079	0.0277	0.0042	0.0108	0.0331	0.1249	0.1374	0.0046	0.0027	0.0128	0.0216	0.0211	0.0123	0.0279	0.0096	0.0032
18	rs8088063	6820187	0.91	0.106429816649543	0.82	0.448736318624531	0.426334369597734	1.46267967553502	0.0036	0.0054	0.0311	0.1349	0.0092	0.1398	0.1779	0.0132	0.0035	0.0118	0.0079	0.0276	0.0042	0.0108	0.0331	0.1253	0.1371	0.0046	0.0027	0.0128	0.0216	0.021	0.0123	0.0279	0.0097	0.0032
18	rs72876505	6823195	0.91	0.106429816649543	0.82	0.448736318624531	0.46161934429174	1.47706662701432	0.0037	0.0054	0.031	0.1349	0.0092	0.1398	0.1779	0.0132	0.0035	0.0118	0.0079	0.0276	0.0042	0.0108	0.0331	0.1253	0.137	0.0046	0.0027	0.0128	0.0216	0.021	0.0123	0.0279	0.0097	0.0032
18	rs9958414	6836780	0.91	0.106429816649543	0.82	0.448736318624531	0.519962585745794	1.54967852170744	0.0037	0.0054	0.031	0.1347	0.0093	0.1397	0.1778	0.0132	0.0035	0.0118	0.0079	0.0277	0.0042	0.0109	0.0331	0.1252	0.1369	0.0046	0.0027	0.0128	0.0216	0.0211	0.0124	0.028	0.0097	0.0032
18	rs9956390	6838278	0.91	0.106429816649543	0.82	0.448736318624531	0.49419008942104	1.54846960909745	0.0037	0.0051	0.031	0.1347	0.0093	0.1398	0.1778	0.0133	0.0035	0.0118	0.0079	0.0277	0.0042	0.0109	0.0331	0.1252	0.1369	0.0046	0.0027	0.0128	0.0216	0.0211	0.0124	0.028	0.0097	0.0032
18	rs12954151	6838464	0.91	0.106429816649543	0.82	0.448736318624531	0.54150150447336	1.55209678848962	0.0037	0.005	0.0309	0.1347	0.0093	0.1397	0.1777	0.0133	0.0034	0.0118	0.008	0.0277	0.0042	0.011	0.0332	0.125	0.1367	0.0046	0.0027	0.0128	0.0217	0.0211	0.0125	0.0281	0.0098	0.0032
18	rs77912846	6839199	0.92	0.0900864543555373	0.82	0.448736318624531	0.611830363882132	1.44011760771635	0.0038	0.0049	0.031	0.1344	0.0096	0.1395	0.1767	0.0135	0.0034	0.0118	0.0082	0.0278	0.0041	0.0114	0.0333	0.1241	0.1367	0.0045	0.0026	0.013	0.022	0.0212	0.0129	0.0282	0.01	0.0031
18	rs10775437	6843259	0.92	0.0900864543555373	0.82	0.448736318624531	0.249854633906671	1.39958262396863	0.0045	0.0043	0.0313	0.1328	0.0111	0.1378	0.1702	0.015	0.0029	0.0119	0.0098	0.0283	0.0032	0.0139	0.0342	0.1182	0.1366	0.0039	0.0025	0.0142	0.0238	0.0221	0.0157	0.0291	0.0121	0.0027
18	rs62082812	6845982	0.92	0.0900864543555373	0.82	0.448736318624531	0.263283373280713	1.40315160732472	0.0044	0.0043	0.0313	0.1326	0.0111	0.1378	0.1703	0.0152	0.0029	0.0119	0.0098	0.0283	0.0032	0.0139	0.0343	0.118	0.1367	0.004	0.0025	0.0142	0.0238	0.0221	0.0158	0.0292	0.012	0.0027
18	rs12456682	6848606	0.92	0.0900864543555373	0.83	0.405269641990714	0.256297315376121	1.40400158519531	0.0044	0.0042	0.0312	0.1325	0.0111	0.1378	0.1703	0.0152	0.0029	0.0119	0.0098	0.0282	0.0032	0.0139	0.0343	0.1179	0.1367	0.004	0.0025	0.0142	0.0239	0.0221	0.0158	0.0293	0.012	0.0027
18	rs11664752	6851359	0.92	0.0900864543555373	0.83	0.405269641990714	0.250075302219518	1.40519169610006	0.0044	0.0042	0.0311	0.1324	0.0112	0.138	0.1704	0.0152	0.0029	0.0119	0.0098	0.028	0.0032	0.0139	0.0345	0.1177	0.1368	0.0038	0.0025	0.0143	0.0239	0.022	0.0159	0.0294	0.012	0.0027
18	rs77010826	6854644	0.92	0.0900864543555373	0.83	0.405269641990714	0.258989465307455	1.40332159613885	0.0044	0.0042	0.0311	0.1323	0.0112	0.1379	0.1702	0.0152	0.0029	0.0119	0.0099	0.0279	0.0032	0.014	0.0344	0.1178	0.1366	0.0038	0.0025	0.0143	0.0242	0.0222	0.016	0.0293	0.012	0.0027
18	rs2163465	6867507	0.92	0.0900864543555373	0.81	0.49521423796015	0.250163599424979	1.39584529307266	0.0044	0.0042	0.031	0.1321	0.0113	0.1374	0.1698	0.0153	0.0029	0.012	0.0101	0.0277	0.0031	0.0143	0.0341	0.118	0.1359	0.0039	0.0025	0.0143	0.0248	0.0227	0.0165	0.0291	0.0122	0.0027
18	rs62082833	6870524	0.92	0.0900864543555373	0.81	0.49521423796015	0.230896717975251	1.41522918627539	0.0042	0.0041	0.0312	0.1321	0.0114	0.1374	0.1696	0.0155	0.0029	0.0119	0.0101	0.0277	0.003	0.0146	0.0338	0.1173	0.1364	0.0039	0.0024	0.0143	0.0252	0.0227	0.0166	0.0292	0.0123	0.0026
18	rs1241983	6875693	0.92	0.0900864543555373	0.81	0.49521423796015	0.207356560420802	1.47175452876036	0.0038	0.0039	0.0315	0.1319	0.0115	0.1384	0.1692	0.0159	0.0026	0.0118	0.0102	0.0279	0.0027	0.015	0.0329	0.1161	0.138	0.0036	0.0022	0.0142	0.0262	0.0226	0.0166	0.029	0.0125	0.0023
18	rs79486148	6881446	0.92	0.0900864543555373	0.81	0.49521423796015	0.209310735049582	1.50109464980216	0.0037	0.0039	0.0316	0.1318	0.0116	0.1385	0.1692	0.0159	0.0025	0.0118	0.0102	0.0279	0.0027	0.015	0.0329	0.116	0.1381	0.0036	0.0022	0.0143	0.0263	0.0226	0.0166	0.029	0.0125	0.0023
18	rs3865406	6884050	0.92	0.0900864543555373	0.81	0.49521423796015	0.210111330034432	1.49851727143771	0.0037	0.0039	0.0316	0.1318	0.0115	0.1385	0.1692	0.0159	0.0025	0.0117	0.0102	0.028	0.0027	0.015	0.0329	0.116	0.1381	0.0036	0.0022	0.0143	0.0263	0.0226	0.0166	0.029	0.0125	0.0023
18	rs146658880	6888976	0.93	0.0757334056000413	0.81	0.49521423796015	0.233311598857846	1.52707914192569	0.0035	0.0039	0.0315	0.1315	0.0116	0.1389	0.1695	0.0159	0.0025	0.0117	0.0102	0.0281	0.0027	0.0152	0.0327	0.1159	0.1382	0.0036	0.0022	0.0142	0.0264	0.0225	0.0166	0.0291	0.0125	0.0022
18	rs4239328	6889973	0.93	0.0757334056000413	0.82	0.448736318624531	0.234204803890392	1.53173276597003	0.0035	0.0039	0.0315	0.1315	0.0116	0.139	0.1695	0.0159	0.0025	0.0117	0.0102	0.0281	0.0027	0.0152	0.0327	0.1159	0.1382	0.0036	0.0022	0.0142	0.0264	0.0225	0.0166	0.0291	0.0125	0.0022
18	rs1116757	6890434	0.93	0.0757334056000413	0.82	0.448736318624531	0.236895760185462	1.53690606427792	0.0035	0.0039	0.0315	0.1315	0.0115	0.1388	0.1695	0.0159	0.0025	0.0117	0.0101	0.0281	0.0027	0.0152	0.0327	0.1159	0.1383	0.0036	0.0022	0.0143	0.0264	0.0226	0.0166	0.0289	0.0126	0.0022
18	rs117353161	6890937	0.93	0.0757334056000413	0.82	0.448736318624531	0.237024325161695	1.53949373836789	0.0035	0.0039	0.0315	0.1315	0.0115	0.1388	0.1695	0.0159	0.0025	0.0117	0.0101	0.0281	0.0027	0.0152	0.0327	0.1159	0.1383	0.0036	0.0022	0.0143	0.0264	0.0226	0.0166	0.0289	0.0126	0.0022
18	rs12185460	6898415	0.93	0.0757334056000413	0.82	0.448736318624531	0.239560603148733	1.54346282836269	0.0035	0.0038	0.0315	0.1315	0.0115	0.1388	0.1695	0.0159	0.0024	0.0117	0.0101	0.0281	0.0027	0.0153	0.0327	0.116	0.1382	0.0036	0.0022	0.0143	0.0264	0.0226	0.0166	0.029	0.0126	0.0022
18	rs71360053	6905245	0.93	0.0757334056000413	0.81	0.49521423796015	0.239862506588121	1.53311204449829	0.0035	0.0038	0.0314	0.1317	0.0115	0.1388	0.1693	0.0159	0.0024	0.0116	0.0101	0.0281	0.0027	0.0153	0.0326	0.1161	0.1382	0.0036	0.0022	0.0143	0.0264	0.0226	0.0166	0.029	0.0126	0.0022
18	rs72892904	6910535	0.93	0.0757334056000413	0.81	0.49521423796015	0.254689386936018	1.56471582117069	0.0035	0.0038	0.0314	0.1319	0.0116	0.139	0.1688	0.0159	0.0024	0.0116	0.0101	0.028	0.0027	0.0153	0.0325	0.1161	0.1383	0.0036	0.0022	0.0142	0.0265	0.0226	0.0167	0.0292	0.0127	0.0022
18	rs1056408	6912143	0.93	0.0757334056000413	0.82	0.448736318624531	0.254823170005992	1.57042551923178	0.0035	0.0038	0.0314	0.1319	0.0116	0.139	0.1687	0.0159	0.0024	0.0116	0.0101	0.028	0.0027	0.0154	0.0324	0.1161	0.1382	0.0036	0.0022	0.0142	0.0266	0.0226	0.0167	0.0294	0.0127	0.0022
18	rs183371180	6920952	0.93	0.0757334056000413	0.82	0.448736318624531	0.253042550624231	1.54001135500415	0.0036	0.0037	0.0313	0.1321	0.0117	0.1383	0.169	0.016	0.0023	0.0117	0.0101	0.0278	0.0026	0.0155	0.0323	0.1157	0.1383	0.0036	0.0022	0.0145	0.0269	0.0225	0.0168	0.0294	0.0127	0.0021
18	rs566352	6923291	0.93	0.0757334056000413	0.82	0.448736318624531	0.25907946764721	1.5413917992122	0.0036	0.0037	0.0313	0.1321	0.0117	0.138	0.1691	0.0161	0.0023	0.0117	0.0101	0.0277	0.0026	0.0156	0.0323	0.1155	0.1383	0.0036	0.0021	0.0146	0.027	0.0225	0.0169	0.0295	0.0128	0.0021
18	rs55887930	6927870	0.95	0.0523777185899542	0.83	0.405269641990714	0.30635001891437	1.48993110144772	0.0034	0.0035	0.0307	0.1324	0.0122	0.1393	0.1706	0.016	0.0026	0.0118	0.01	0.0275	0.0023	0.0158	0.0317	0.1137	0.1383	0.0037	0.0019	0.0144	0.027	0.0227	0.0167	0.0293	0.013	0.0018
18	rs4797270	6928946	0.95	0.0523777185899542	0.83	0.405269641990714	0.395190042753177	1.45036607312314	0.0032	0.0033	0.0305	0.132	0.0124	0.1399	0.1716	0.0162	0.0028	0.0118	0.01	0.0273	0.0022	0.016	0.0311	0.1149	0.1376	0.0036	0.0018	0.0143	0.0273	0.0226	0.0165	0.0289	0.0129	0.0017
18	rs77656578	6929507	0.96	0.0430660126656495	0.83	0.405269641990714	0.469599729669362	1.39024238538235	0.0031	0.0032	0.0304	0.1328	0.0125	0.14	0.1733	0.0162	0.0028	0.0116	0.01	0.027	0.002	0.0161	0.0304	0.1154	0.1378	0.0035	0.0017	0.014	0.0272	0.0222	0.0162	0.0287	0.0128	0.0015
18	rs13381113	6937077	0.96	0.0430660126656495	0.83	0.405269641990714	0.8321198958301	1.20141788275604	0.0029	0.0028	0.0299	0.1354	0.0128	0.14	0.1784	0.0164	0.0029	0.011	0.0099	0.0262	0.0015	0.0162	0.0284	0.1169	0.1382	0.0033	0.0017	0.0132	0.027	0.0212	0.015	0.0281	0.0123	0.001
18	rs597503	6939947	0.96	0.0430660126656495	0.83	0.405269641990714	0.817393266229371	1.18736126471099	0.0029	0.0028	0.03	0.1355	0.0128	0.14	0.1785	0.0164	0.0029	0.011	0.01	0.0262	0.0015	0.0161	0.0284	0.1169	0.1382	0.0033	0.0017	0.0132	0.027	0.0212	0.015	0.0281	0.0123	9e-04
18	rs595691	6940286	0.96	0.0430660126656495	0.83	0.405269641990714	0.817787667110081	1.18769167039996	0.0029	0.0028	0.0299	0.1355	0.0128	0.14	0.1785	0.0164	0.0029	0.011	0.01	0.0262	0.0015	0.0161	0.0284	0.1169	0.1382	0.0033	0.0017	0.0132	0.027	0.0212	0.015	0.0281	0.0123	9e-04
18	rs6506459	6940557	0.96	0.0430660126656495	0.83	0.405269641990714	0.817551016771943	1.18471860914732	0.0029	0.0028	0.0299	0.1355	0.0128	0.14	0.1785	0.0165	0.0029	0.011	0.01	0.0262	0.0015	0.0161	0.0284	0.1168	0.1382	0.0033	0.0017	0.0132	0.027	0.0212	0.015	0.0281	0.0123	9e-04
18	rs4398173	6941108	0.96	0.0430660126656495	0.83	0.405269641990714	1.03264119987099	1.15391117021637	0.0029	0.0028	0.0299	0.1355	0.0128	0.14	0.1785	0.0165	0.0032	0.011	0.01	0.0262	0.0015	0.0161	0.0283	0.1168	0.1382	0.0033	0.0017	0.0132	0.0269	0.0212	0.015	0.0281	0.0123	9e-04
18	rs111274708	6941120	0.96	0.0430660126656495	0.85	0.32706018639722	1.03403284951722	1.15374681798332	0.0029	0.0028	0.0299	0.1355	0.0128	0.14	0.1785	0.0165	0.0032	0.011	0.01	0.0262	0.0015	0.0161	0.0283	0.1168	0.1382	0.0033	0.0017	0.0132	0.0269	0.0212	0.015	0.0281	0.0123	9e-04
18	rs117663277	6942975	0.96	0.0430660126656495	0.84	0.364737902801441	1.01937195224051	1.13487467645454	0.0029	0.0028	0.0296	0.1356	0.0128	0.1403	0.1786	0.0165	0.0032	0.011	0.01	0.0261	0.0015	0.0161	0.0282	0.1168	0.1383	0.0033	0.0017	0.0132	0.0269	0.0212	0.0149	0.0281	0.0123	9e-04
18	rs62081479	6948614	0.96	0.0430660126656495	0.84	0.364737902801441	0.977177495419154	1.12194326303963	0.0029	0.0028	0.0297	0.1363	0.0128	0.1403	0.1784	0.0168	0.0033	0.011	0.0099	0.0259	0.0015	0.016	0.0279	0.1162	0.1389	0.0032	0.0016	0.0132	0.0268	0.0214	0.0148	0.0281	0.0123	9e-04
18	rs8088218	6951971	0.96	0.0430660126656495	0.84	0.364737902801441	0.961501257450547	1.10675510338315	0.0029	0.0028	0.0294	0.1361	0.0128	0.1405	0.1789	0.0168	0.0033	0.011	0.0098	0.0258	0.0015	0.0159	0.0274	0.1163	0.139	0.0032	0.0016	0.0131	0.0268	0.0216	0.0147	0.0281	0.0126	9e-04
18	rs12454596	6953989	0.96	0.0430660126656495	0.84	0.364737902801441	0.948195798565168	1.11524272662412	0.0029	0.0028	0.0294	0.1358	0.0127	0.1403	0.1797	0.017	0.0032	0.011	0.0097	0.0259	0.0015	0.0158	0.0271	0.1165	0.1388	0.0031	0.0016	0.0131	0.0267	0.0218	0.0146	0.0284	0.0127	9e-04
18	rs949215	6955676	0.95	0.0523777185899542	0.84	0.364737902801441	1.09111599945333	1.07276312884445	0.0028	0.0028	0.0287	0.1363	0.0126	0.1396	0.1809	0.0177	0.0033	0.0113	0.0095	0.0261	0.0015	0.0155	0.0267	0.1172	0.1387	0.003	0.0015	0.0128	0.0266	0.0216	0.0142	0.0284	0.0125	9e-04
18	rs28569884	6956111	0.95	0.0523777185899542	0.85	0.32706018639722	1.12186839910771	1.05365939957272	0.0027	0.0028	0.0285	0.1366	0.0126	0.1395	0.1811	0.0178	0.0033	0.0113	0.0095	0.0262	0.0015	0.0153	0.0266	0.1176	0.1391	0.003	0.0015	0.0126	0.0267	0.0212	0.0139	0.0285	0.0125	8e-04
18	rs16950866	6956126	0.95	0.0523777185899542	0.85	0.32706018639722	1.12375670582108	1.05268974973289	0.0026	0.0028	0.0285	0.1366	0.0126	0.1395	0.1812	0.0178	0.0033	0.0113	0.0095	0.0262	0.0015	0.0153	0.0266	0.1176	0.1391	0.003	0.0015	0.0126	0.0267	0.0212	0.0139	0.0285	0.0125	8e-04
18	rs16950868	6956238	0.95	0.0523777185899542	0.84	0.364737902801441	1.13917962901277	1.04332516747561	0.0026	0.0028	0.0285	0.1366	0.0126	0.1396	0.1813	0.0178	0.0033	0.0114	0.0095	0.0263	0.0015	0.0152	0.0265	0.1177	0.1392	0.003	0.0015	0.0125	0.0267	0.0211	0.0139	0.0285	0.0124	8e-04
18	rs11875257	6956393	0.95	0.0523777185899542	0.84	0.364737902801441	1.12663654281088	1.02271489990163	0.0026	0.0028	0.0285	0.1368	0.0125	0.1399	0.1815	0.0177	0.0033	0.0113	0.0095	0.0263	0.0015	0.0151	0.0264	0.1176	0.1398	0.0029	0.0014	0.0124	0.0266	0.021	0.0137	0.0283	0.0124	8e-04
18	rs509497	6957193	0.95	0.0523777185899542	0.85	0.32706018639722	1.09529755833794	0.998982867549264	0.0026	0.0028	0.0294	0.1378	0.0126	0.1401	0.1823	0.0173	0.0033	0.0113	0.0095	0.0261	0.0014	0.0148	0.0258	0.1166	0.141	0.003	0.0012	0.0122	0.0266	0.0208	0.0137	0.0277	0.0122	8e-04
18	rs16950878	6957239	0.95	0.0523777185899542	0.85	0.32706018639722	1.0883614443866	1.00170339038775	0.0026	0.0028	0.0295	0.1378	0.0126	0.14	0.1822	0.0172	0.0033	0.0113	0.0095	0.0261	0.0014	0.0148	0.0259	0.1169	0.1409	0.003	0.0012	0.0122	0.0264	0.0208	0.0137	0.0277	0.0122	8e-04
18	rs117009923	6960732	0.95	0.0523777185899542	0.85	0.32706018639722	0.953996984449185	0.963588745462093	0.0024	0.0027	0.0294	0.1386	0.0128	0.1416	0.1828	0.0169	0.0031	0.0113	0.0098	0.0259	0.0013	0.0144	0.0255	0.1177	0.1411	0.0028	0.0011	0.0116	0.026	0.0204	0.0135	0.0269	0.0122	8e-04
18	rs17518135	6963722	0.95	0.0523777185899542	0.85	0.32706018639722	0.942074269469247	0.963747618100389	0.0024	0.0027	0.0294	0.1386	0.0128	0.1417	0.1829	0.0169	0.0031	0.0113	0.0098	0.0258	0.0013	0.0144	0.0254	0.1178	0.1411	0.0027	0.0011	0.0116	0.0259	0.0204	0.0135	0.0268	0.0122	8e-04
18	rs117687184	6964926	0.95	0.0523777185899542	0.84	0.364737902801441	0.939814307527162	0.963112158368874	0.0024	0.0027	0.0294	0.1387	0.0128	0.1418	0.1829	0.0169	0.0031	0.0113	0.0098	0.0258	0.0013	0.0144	0.0254	0.1178	0.1411	0.0027	0.0011	0.0116	0.0259	0.0204	0.0135	0.0267	0.0122	8e-04
18	rs78076094	6968799	0.95	0.0523777185899542	0.84	0.364737902801441	0.892469667858118	0.972016051135872	0.0024	0.0026	0.0294	0.1388	0.0129	0.142	0.183	0.0168	0.0031	0.0114	0.0099	0.0258	0.0012	0.0143	0.0254	0.118	0.1411	0.0027	0.0011	0.0115	0.0258	0.0203	0.0135	0.0266	0.0122	9e-04
18	rs4300731	6969501	0.95	0.0523777185899542	0.84	0.364737902801441	0.89525519727227	0.955334467122216	0.0024	0.0027	0.0288	0.1388	0.0129	0.1421	0.1831	0.0168	0.0031	0.0114	0.01	0.0258	0.0012	0.0147	0.0254	0.1181	0.1411	0.0027	0.0011	0.0115	0.0258	0.0203	0.0135	0.0265	0.0123	9e-04
18	rs79641836	6969964	0.95	0.0523777185899542	0.84	0.364737902801441	0.924057782799478	0.944245093631613	0.0025	0.0026	0.0288	0.1389	0.0129	0.1421	0.1828	0.0168	0.0031	0.0114	0.01	0.0258	0.0012	0.0147	0.0254	0.1182	0.1411	0.0028	0.0011	0.0114	0.0258	0.0203	0.0135	0.0265	0.0124	9e-04
18	rs111817148	6975779	0.95	0.0523777185899542	0.82	0.448736318624531	0.839126534442613	0.918208152918363	0.0024	0.0025	0.0288	0.1399	0.013	0.1426	0.1836	0.0164	0.003	0.0111	0.0102	0.0255	0.0012	0.0143	0.0252	0.1187	0.1415	0.0026	0.0011	0.011	0.0254	0.0201	0.0133	0.0262	0.0123	8e-04
18	rs117225191	6975995	0.95	0.0523777185899542	0.82	0.448736318624531	0.80983664108405	0.907049387988657	0.0024	0.0025	0.0288	0.1401	0.013	0.1427	0.1842	0.0163	0.003	0.011	0.0102	0.0254	0.0012	0.0142	0.0251	0.1188	0.1415	0.0025	0.0011	0.0109	0.0253	0.02	0.0132	0.0262	0.0123	8e-04
18	rs8088922	6976513	0.95	0.0523777185899542	0.82	0.448736318624531	0.758098530205399	0.895918202294638	0.0023	0.0025	0.0288	0.1408	0.013	0.1429	0.185	0.0161	0.0029	0.0108	0.0103	0.0252	0.0012	0.014	0.025	0.119	0.1417	0.0023	0.0011	0.0107	0.0251	0.0199	0.013	0.026	0.0122	8e-04
18	rs671871	6977844	0.94	0.0632155594214646	0.81	0.49521423796015	0.719606397398081	0.88762719579107	0.0023	0.0025	0.0287	0.1411	0.0131	0.143	0.1851	0.016	0.0029	0.0108	0.0104	0.0251	0.0012	0.0139	0.025	0.1191	0.1417	0.0023	0.0011	0.0106	0.025	0.0198	0.013	0.026	0.0122	8e-04
18	rs672721	6977966	0.94	0.0632155594214646	0.82	0.448736318624531	0.640702236544132	0.861140198147603	0.0024	0.0025	0.0287	0.1411	0.0131	0.143	0.1853	0.016	0.0029	0.0108	0.0104	0.0251	0.0013	0.0139	0.025	0.1187	0.1418	0.0023	0.0012	0.0106	0.025	0.0198	0.013	0.026	0.0121	9e-04
18	rs686378	6978725	0.94	0.0632155594214646	0.81	0.49521423796015	0.645525866429547	0.836209135859009	0.0024	0.0025	0.0287	0.1412	0.0131	0.1434	0.1855	0.016	0.0029	0.0108	0.0104	0.0251	0.0013	0.0139	0.025	0.119	0.1418	0.0023	0.0012	0.0106	0.0249	0.0197	0.013	0.0256	0.0118	9e-04
18	rs11081290	6979570	0.94	0.0632155594214646	0.81	0.49521423796015	0.585676596928433	0.844554159913255	0.0024	0.0024	0.0288	0.142	0.0133	0.1435	0.1858	0.0157	0.0029	0.0107	0.0107	0.0249	0.0013	0.0138	0.0252	0.1193	0.1416	0.0021	0.0012	0.0105	0.0249	0.0196	0.0128	0.0253	0.0116	9e-04
18	rs607230	6980523	0.94	0.0632155594214646	0.81	0.49521423796015	0.490747150130706	0.806219923748871	0.0025	0.0023	0.0292	0.1441	0.0132	0.1457	0.1872	0.0153	0.0026	0.0102	0.0112	0.0241	0.0012	0.0133	0.0251	0.1193	0.1418	0.0015	0.001	0.0098	0.0247	0.0191	0.0124	0.0242	0.011	0.001
18	rs11664481	6981459	0.94	0.0632155594214646	0.8	0.544775224122235	0.470823974091126	0.797650597568501	0.0025	0.0022	0.0292	0.1441	0.0132	0.1458	0.1871	0.0153	0.0026	0.0102	0.0112	0.024	0.0012	0.0133	0.025	0.1195	0.1422	0.0015	0.001	0.0098	0.0247	0.0191	0.0124	0.0241	0.0111	0.001
18	rs538815	6982443	0.94	0.0632155594214646	0.81	0.49521423796015	0.441991086264194	0.794442127616285	0.0025	0.0022	0.0292	0.1442	0.0131	0.1459	0.1872	0.0153	0.0025	0.0101	0.0112	0.024	0.0012	0.0132	0.0249	0.1196	0.1425	0.0014	0.001	0.0098	0.0247	0.019	0.0123	0.0241	0.0111	0.001
18	rs535959	6982772	0.94	0.0632155594214646	0.81	0.49521423796015	0.441397440263241	0.795205799171143	0.0025	0.0022	0.0292	0.1442	0.0131	0.146	0.1872	0.0153	0.0025	0.0101	0.0112	0.024	0.0012	0.0132	0.0249	0.1196	0.1426	0.0014	0.001	0.0098	0.0247	0.019	0.0123	0.0241	0.0111	0.001
18	rs552219	6984699	0.94	0.0632155594214646	0.8	0.544775224122235	0.432363780744413	0.813120011606965	0.0025	0.0022	0.0292	0.1444	0.0131	0.1462	0.1872	0.0152	0.0025	0.0101	0.0112	0.0239	0.0012	0.0132	0.0247	0.1196	0.1428	0.0014	0.001	0.0097	0.0246	0.019	0.0121	0.0241	0.0111	0.001
18	rs11664063	6985270	0.94	0.0632155594214646	0.8	0.544775224122235	0.440566996818328	0.817726954759765	0.0025	0.0022	0.0292	0.1445	0.0131	0.1466	0.1872	0.0153	0.0025	0.0101	0.0112	0.024	0.0011	0.0132	0.0247	0.1191	0.1428	0.0014	0.001	0.0098	0.0247	0.019	0.012	0.0241	0.0111	0.001
18	rs11664115	6985499	0.94	0.0632155594214646	0.8	0.544775224122235	0.434127808726837	0.819110106044624	0.0025	0.0022	0.0292	0.1442	0.0131	0.1467	0.1872	0.0153	0.0025	0.0101	0.0112	0.0239	0.0011	0.0132	0.0247	0.1193	0.1428	0.0014	0.001	0.0098	0.0247	0.019	0.012	0.0241	0.0111	0.001
18	rs523711	6985507	0.94	0.0632155594214646	0.81	0.49521423796015	0.434422158935427	0.819724997795154	0.0025	0.0022	0.0292	0.1442	0.0131	0.1467	0.1872	0.0153	0.0025	0.0101	0.0112	0.0239	0.0011	0.0132	0.0247	0.1193	0.1428	0.0014	0.001	0.0098	0.0247	0.019	0.012	0.0241	0.0111	0.001
18	rs617573	6985655	0.94	0.0632155594214646	0.81	0.49521423796015	0.426626089476844	0.816497900323068	0.0025	0.0022	0.0292	0.1442	0.0131	0.1467	0.1872	0.0153	0.0025	0.0101	0.0112	0.0239	0.0011	0.0132	0.0247	0.1194	0.1428	0.0014	0.001	0.0098	0.0247	0.019	0.012	0.0241	0.0111	0.001
18	rs117304842	6986083	0.94	0.0632155594214646	0.81	0.49521423796015	0.395021575726315	0.819417539786242	0.0025	0.0022	0.0292	0.1443	0.013	0.1469	0.1872	0.0152	0.0024	0.0101	0.0112	0.0239	0.0011	0.0132	0.0247	0.1197	0.1428	0.0014	9e-04	0.0098	0.0247	0.019	0.012	0.024	0.011	9e-04
18	rs12607841	6986227	0.94	0.0632155594214646	0.81	0.49521423796015	0.385201648638523	0.819878735896994	0.0025	0.0022	0.0292	0.1444	0.013	0.147	0.1872	0.0152	0.0024	0.0101	0.0112	0.0239	0.0011	0.0131	0.0247	0.1198	0.1428	0.0014	9e-04	0.0098	0.0247	0.0189	0.012	0.024	0.011	9e-04
18	rs492522	6986638	0.94	0.0632155594214646	0.81	0.49521423796015	0.43136574333206	0.767510049386105	0.0024	0.0022	0.0291	0.1449	0.0129	0.1468	0.1877	0.0152	0.0024	0.0099	0.0111	0.0239	0.0011	0.0131	0.0246	0.1203	0.1432	0.0014	9e-04	0.0098	0.0249	0.0182	0.0116	0.024	0.0109	9e-04
18	rs679388	6990280	0.93	0.0757334056000413	0.81	0.49521423796015	0.437784723187812	0.751779704229855	0.0024	0.0022	0.029	0.1454	0.0129	0.1471	0.1874	0.0151	0.0024	0.0098	0.0111	0.0235	0.0011	0.013	0.0245	0.1212	0.1432	0.0013	8e-04	0.0098	0.025	0.0182	0.0115	0.0238	0.0109	9e-04
18	rs601304	6992327	0.93	0.0757334056000413	0.81	0.49521423796015	0.424353302720118	0.734018417871888	0.0024	0.0022	0.0289	0.1451	0.0129	0.1476	0.1874	0.015	0.0024	0.0098	0.0111	0.0235	0.0011	0.013	0.0245	0.121	0.1436	0.0013	8e-04	0.0098	0.025	0.0179	0.0116	0.0237	0.0109	9e-04
18	rs16950981	6992683	0.93	0.0757334056000413	0.82	0.448736318624531	0.43136574333206	0.711874902915033	0.0024	0.0022	0.0289	0.1451	0.0129	0.1476	0.1875	0.015	0.0024	0.0097	0.0111	0.0234	0.0011	0.013	0.0245	0.121	0.1436	0.0013	8e-04	0.0098	0.025	0.0179	0.0116	0.0236	0.0109	9e-04
18	rs62081533	6993673	0.94	0.0632155594214646	0.82	0.448736318624531	0.462469024445992	0.684114964941754	0.0024	0.0022	0.0289	0.1454	0.013	0.1481	0.1883	0.0149	0.0023	0.0094	0.0112	0.0233	0.0011	0.0128	0.0244	0.1211	0.1438	0.0013	8e-04	0.0099	0.0249	0.0177	0.0113	0.0233	0.0108	9e-04
18	rs4239329	6994481	0.94	0.0632155594214646	0.83	0.405269641990714	0.453104469078353	0.64564897477924	0.0023	0.0022	0.0288	0.1456	0.0128	0.1488	0.1888	0.0149	0.0022	0.0092	0.0111	0.023	9e-04	0.0126	0.0242	0.122	0.1443	0.0012	7e-04	0.0098	0.0249	0.0177	0.0111	0.0226	0.0104	9e-04
18	rs75640324	6994646	0.94	0.0632155594214646	0.83	0.405269641990714	0.475674893002247	0.655436954114355	0.0023	0.0022	0.0287	0.1457	0.0128	0.149	0.1889	0.0149	0.0022	0.0092	0.0111	0.0229	9e-04	0.0126	0.0241	0.1222	0.1444	0.0012	7e-04	0.0098	0.0248	0.0177	0.0111	0.0225	0.0103	9e-04
18	rs692849	6996232	0.93	0.0757334056000413	0.83	0.405269641990714	0.315381074518943	0.526009287903278	0.0026	0.0022	0.0281	0.146	0.0121	0.1504	0.1897	0.0148	0.002	0.0089	0.0113	0.0221	8e-04	0.0126	0.0235	0.1234	0.1447	0.0014	6e-04	0.0097	0.0246	0.0178	0.0107	0.0218	0.0101	0.001
18	rs12961939	6997818	0.93	0.0757334056000413	0.83	0.405269641990714	0.217516755830274	0.432403595239717	0.003	0.0022	0.0276	0.147	0.0113	0.1525	0.1901	0.0147	0.0018	0.0087	0.0112	0.0211	8e-04	0.0123	0.0231	0.1239	0.1445	0.0015	6e-04	0.0096	0.0247	0.0179	0.0099	0.0216	0.0099	0.0013
18	rs72634399	6999176	0.92	0.0900864543555373	0.83	0.405269641990714	0.13293589935046	0.356285151978289	0.0034	0.0022	0.0271	0.147	0.0109	0.1549	0.1907	0.0142	0.0016	0.0085	0.011	0.0205	9e-04	0.0123	0.0228	0.1247	0.1444	0.0017	6e-04	0.0095	0.0244	0.018	0.0098	0.0215	0.0097	0.0014
18	rs16950999	6999183	0.92	0.0900864543555373	0.84	0.364737902801441	0.134722474403766	0.356410209315853	0.0034	0.0022	0.0271	0.147	0.0109	0.1549	0.1907	0.0142	0.0016	0.0085	0.011	0.0205	9e-04	0.0123	0.0228	0.1247	0.1444	0.0017	6e-04	0.0095	0.0244	0.018	0.0098	0.0215	0.0097	0.0014
18	rs625106	6999628	0.92	0.0900864543555373	0.84	0.364737902801441	0.115012732626633	0.318864238315384	0.0034	0.0022	0.0269	0.1467	0.0109	0.1558	0.1908	0.0142	0.0016	0.0086	0.0112	0.0203	9e-04	0.0122	0.0224	0.1238	0.1444	0.0017	6e-04	0.0097	0.0243	0.018	0.0099	0.0217	0.0098	0.0014
18	rs116839331	7001138	0.92	0.0900864543555373	0.84	0.364737902801441	0.122575863463925	0.315479169740318	0.0034	0.0021	0.0269	0.1467	0.0107	0.1564	0.1912	0.014	0.0016	0.0086	0.0112	0.0204	9e-04	0.012	0.0221	0.1244	0.1438	0.0016	5e-04	0.0097	0.0245	0.018	0.0098	0.0216	0.0098	0.0014
18	rs13381425	7001159	0.92	0.0900864543555373	0.85	0.32706018639722	0.12216738159947	0.315117118608855	0.0034	0.0021	0.0269	0.1467	0.0107	0.1564	0.1912	0.014	0.0016	0.0086	0.0112	0.0204	9e-04	0.012	0.0221	0.1244	0.1438	0.0016	5e-04	0.0097	0.0245	0.018	0.0098	0.0216	0.0098	0.0014
18	rs621344	7001273	0.92	0.0900864543555373	0.85	0.32706018639722	0.12216738159947	0.315358472342807	0.0034	0.0021	0.0269	0.1467	0.0107	0.1564	0.1912	0.014	0.0016	0.0086	0.0112	0.0204	9e-04	0.012	0.0221	0.1244	0.1438	0.0016	5e-04	0.0097	0.0246	0.018	0.0098	0.0216	0.0098	0.0014
18	rs140928228	7002412	0.92	0.0900864543555373	0.85	0.32706018639722	0.143164491282095	0.356160107168408	0.0034	0.002	0.0268	0.1468	0.0107	0.1565	0.1914	0.014	0.0016	0.0086	0.0112	0.0203	9e-04	0.012	0.0219	0.1244	0.1437	0.0016	5e-04	0.0097	0.0246	0.0179	0.0098	0.0216	0.0097	0.0014
18	rs2016274	7002596	0.92	0.0900864543555373	0.86	0.29215087580064	0.136025171578808	0.354410797068161	0.0034	0.002	0.0269	0.147	0.0107	0.1567	0.1915	0.014	0.0016	0.0086	0.0112	0.0204	9e-04	0.0116	0.0219	0.1242	0.1437	0.0016	5e-04	0.0097	0.0246	0.018	0.0098	0.0216	0.0098	0.0014
18	rs681641	7004196	0.92	0.0900864543555373	0.86	0.29215087580064	0.143132419461858	0.330183462467685	0.0035	0.002	0.0267	0.1471	0.0107	0.1569	0.1917	0.014	0.0016	0.0085	0.0112	0.0203	9e-04	0.0116	0.0216	0.1242	0.1436	0.0016	6e-04	0.0097	0.0247	0.018	0.0098	0.0215	0.0097	0.0014
18	rs572614	7006871	0.92	0.0900864543555373	0.87	0.259919603286658	0.147174643612174	0.311623659583544	0.0035	0.0021	0.0266	0.1472	0.0106	0.1571	0.1919	0.014	0.0016	0.0085	0.0112	0.0202	9e-04	0.0117	0.0214	0.1241	0.1432	0.0016	6e-04	0.0098	0.0249	0.0179	0.0098	0.0215	0.0098	0.0015
18	rs662471	7008591	0.92	0.0900864543555373	0.87	0.259919603286658	0.159396389912443	0.309341129294488	0.0035	0.0021	0.0265	0.1473	0.0106	0.1573	0.1919	0.0139	0.0016	0.0085	0.0112	0.0202	9e-04	0.0117	0.0213	0.1241	0.1429	0.0016	6e-04	0.0098	0.025	0.0179	0.0098	0.0215	0.0098	0.0015
18	rs61695598	7011490	0.92	0.0900864543555373	0.87	0.259919603286658	0.173592944305763	0.283166483432737	0.0037	0.0021	0.0265	0.1473	0.0108	0.1574	0.192	0.014	0.0016	0.0085	0.0112	0.0201	0.001	0.0117	0.0211	0.1239	0.1423	0.0017	6e-04	0.0099	0.0251	0.018	0.0097	0.0216	0.01	0.0016
18	rs67268419	7013648	0.91	0.106429816649543	0.87	0.259919603286658	0.207515697090389	0.299429142349	0.004	0.0021	0.0263	0.1475	0.0109	0.1599	0.1913	0.014	0.0016	0.0086	0.011	0.0194	0.0011	0.0117	0.0208	0.1236	0.141	0.0017	6e-04	0.01	0.0253	0.0181	0.0094	0.0213	0.0102	0.0019
18	rs8085864	7016150	0.9	0.124917206299546	0.87	0.259919603286658	0.244677855427234	0.276530625869637	0.0044	0.0023	0.0258	0.1476	0.0111	0.1626	0.1904	0.014	0.0016	0.0088	0.0108	0.0188	0.0012	0.0113	0.0205	0.123	0.1392	0.0017	7e-04	0.0103	0.0255	0.0186	0.0092	0.0211	0.0105	0.0021
18	rs80163436	7018762	0.9	0.124917206299546	0.87	0.259919603286658	0.226275833515789	0.19728284520975	0.0045	0.0023	0.0258	0.1486	0.0111	0.1632	0.1898	0.0139	0.0017	0.0087	0.0107	0.0182	0.0012	0.0112	0.0202	0.1226	0.1396	0.0018	7e-04	0.0104	0.0255	0.0183	0.0094	0.0207	0.0108	0.0023
18	rs566042	7019128	0.9	0.124917206299546	0.87	0.259919603286658	0.22610878021273	0.197386881057741	0.0046	0.0023	0.0258	0.1486	0.0111	0.1632	0.1898	0.0139	0.0017	0.0087	0.0107	0.0182	0.0012	0.0112	0.0202	0.1226	0.1396	0.0018	7e-04	0.0104	0.0256	0.0183	0.0094	0.0207	0.0108	0.0023
18	rs8089667	7022096	0.9	0.124917206299546	0.87	0.259919603286658	0.229673443728414	0.182801415270337	0.0046	0.0023	0.0258	0.1486	0.0111	0.1633	0.1897	0.0139	0.0017	0.0086	0.0108	0.0181	0.0013	0.0112	0.0202	0.1226	0.1396	0.0018	7e-04	0.0104	0.0256	0.0183	0.0094	0.0206	0.0109	0.0023
18	rs7227276	7028454	0.9	0.124917206299546	0.91	0.155803491158275	0.22988409562584	0.144610580140629	0.0046	0.0024	0.0257	0.1493	0.0111	0.1636	0.1886	0.0139	0.0017	0.0087	0.0109	0.0179	0.0013	0.0113	0.0202	0.1226	0.1392	0.0019	8e-04	0.0104	0.0257	0.0184	0.0095	0.0207	0.0106	0.0025
18	rs7237913	7029115	0.9	0.124917206299546	0.9	0.178319663885856	0.22327938972637	0.136574902417033	0.0046	0.0024	0.0257	0.1494	0.011	0.164	0.1884	0.0139	0.0017	0.0087	0.0109	0.0179	0.0013	0.0113	0.02	0.1226	0.1392	0.0019	9e-04	0.0104	0.0257	0.0184	0.0095	0.0207	0.0106	0.0025
18	rs74797697	7029534	0.9	0.124917206299546	0.89	0.20310604818777	0.212886607546611	0.139971900793282	0.0046	0.0024	0.0257	0.1494	0.011	0.1639	0.1885	0.0139	0.0017	0.0087	0.0108	0.0179	0.0013	0.0113	0.0202	0.1224	0.1391	0.0019	9e-04	0.0104	0.0257	0.0185	0.0095	0.0207	0.0106	0.0025
18	rs569237	7030727	0.9	0.124917206299546	0.89	0.20310604818777	0.167794214232504	0.146762737124502	0.0046	0.0024	0.0256	0.1491	0.0108	0.1638	0.1883	0.0139	0.0017	0.0087	0.0106	0.0178	0.0013	0.0113	0.0209	0.1224	0.1392	0.0019	8e-04	0.0104	0.0257	0.0188	0.0096	0.0208	0.0106	0.0025
18	rs7231835	7034271	0.9	0.124917206299546	0.89	0.20310604818777	0.168146664303596	0.151575649842152	0.0047	0.0024	0.0256	0.1492	0.0108	0.1637	0.1883	0.014	0.0017	0.0088	0.0107	0.0178	0.0014	0.0113	0.0209	0.1222	0.1391	0.002	9e-04	0.0104	0.0257	0.0185	0.0096	0.0208	0.0106	0.0025
18	rs566655	7034508	0.9	0.124917206299546	0.89	0.20310604818777	0.167794214232504	0.145544887728679	0.0047	0.0024	0.0257	0.1492	0.0108	0.1637	0.1882	0.014	0.0017	0.0088	0.0107	0.0179	0.0014	0.0113	0.0209	0.1222	0.1391	0.002	9e-04	0.0104	0.0257	0.0185	0.0096	0.0208	0.0106	0.0025
18	rs600695	7034946	0.9	0.124917206299546	0.89	0.20310604818777	0.157353324909769	0.158850383573588	0.0047	0.0024	0.0258	0.1492	0.0108	0.1635	0.1881	0.014	0.0018	0.0089	0.0106	0.018	0.0013	0.0113	0.0209	0.1221	0.1391	0.002	9e-04	0.0105	0.0255	0.0185	0.0097	0.0209	0.0106	0.0025
18	rs677136	7035915	0.88	0.168925028033099	0.89	0.20310604818777	0.151184548904355	0.0755341510079107	0.0053	0.0028	0.0254	0.1483	0.0105	0.1634	0.1867	0.0141	0.0026	0.0092	0.0107	0.0176	0.0022	0.0114	0.0212	0.1209	0.1388	0.0025	0.0016	0.0104	0.0254	0.0183	0.0097	0.0205	0.0106	0.0035
18	rs1537422	7036963	0.88	0.168925028033099	0.88	0.230271256315472	0.304432810021229	0.0749543415105019	0.006	0.0033	0.0249	0.1476	0.0104	0.1627	0.1849	0.0145	0.0033	0.0095	0.0107	0.017	0.0032	0.0112	0.0211	0.1202	0.1396	0.003	0.0022	0.0104	0.0256	0.0178	0.0101	0.0188	0.0106	0.0048
18	rs60568071	7037428	0.88	0.168925028033099	0.88	0.230271256315472	0.428787894593614	0.110367133129176	0.006	0.0035	0.0247	0.1464	0.0103	0.1637	0.184	0.0143	0.0036	0.0097	0.0106	0.0166	0.0037	0.0112	0.0212	0.1195	0.1402	0.0033	0.0025	0.0104	0.0252	0.0176	0.0102	0.0188	0.0107	0.0054
18	rs647595	7037866	0.88	0.168925028033099	0.88	0.230271256315472	0.529901944053118	0.247003115872989	0.0062	0.0036	0.0242	0.1467	0.0102	0.164	0.1831	0.0139	0.0039	0.0098	0.0103	0.0164	0.0041	0.0109	0.0212	0.1197	0.1403	0.0035	0.0028	0.0102	0.0247	0.0175	0.0104	0.0186	0.0107	0.0059
18	rs10502349	7038139	0.88	0.168925028033099	0.88	0.230271256315472	0.579778761478843	0.275139778890467	0.0063	0.0037	0.0239	0.1468	0.0102	0.1643	0.1825	0.0137	0.0041	0.0099	0.0102	0.0163	0.0044	0.0108	0.0211	0.1199	0.1404	0.0037	0.003	0.0101	0.0243	0.0175	0.0105	0.0186	0.0107	0.0063
18	rs72887927	7038171	0.88	0.168925028033099	0.88	0.230271256315472	0.597349577682231	0.28550624581189	0.0063	0.0037	0.0238	0.1468	0.0102	0.1643	0.1824	0.0136	0.0041	0.0099	0.0102	0.0163	0.0045	0.0108	0.0211	0.1199	0.1404	0.0037	0.003	0.0101	0.0243	0.0174	0.0105	0.0186	0.0107	0.0063
18	rs645223	7038435	0.88	0.168925028033099	0.88	0.230271256315472	0.757716882760673	0.27236458532069	0.0065	0.0038	0.0235	0.1467	0.0101	0.1645	0.1827	0.0132	0.0042	0.01	0.0101	0.0162	0.0046	0.0108	0.0212	0.1201	0.1419	0.0038	0.0032	0.0098	0.024	0.0169	0.0105	0.0186	0.0099	0.0066
18	rs16951095	7042911	0.88	0.168925028033099	0.88	0.230271256315472	1.50745669790123	0.706958134092379	0.0072	0.0043	0.0219	0.147	0.01	0.1643	0.1838	0.0128	0.0051	0.0109	0.0101	0.0156	0.0051	0.0107	0.0206	0.1211	0.142	0.0044	0.0034	0.0094	0.0219	0.0164	0.0102	0.0178	0.01	0.0075
18	rs112848362	7043145	0.88	0.168925028033099	0.85	0.32706018639722	1.52519667604756	0.832197332843517	0.0072	0.0043	0.0219	0.1472	0.01	0.1644	0.184	0.0127	0.0051	0.0109	0.0101	0.0156	0.0051	0.0107	0.0202	0.1212	0.142	0.0044	0.0034	0.0094	0.0219	0.0164	0.01	0.0179	0.01	0.0075
18	rs17443438	7044280	0.87	0.194736090082605	0.85	0.32706018639722	1.79181953242712	0.84254359773918	0.0072	0.0043	0.0217	0.1471	0.0099	0.1646	0.1839	0.0127	0.0052	0.0109	0.0102	0.0156	0.0049	0.0106	0.0205	0.1213	0.1419	0.0042	0.0034	0.0094	0.0218	0.0164	0.0099	0.018	0.01	0.0076
18	rs76073380	7044600	0.88	0.168925028033099	0.85	0.32706018639722	1.77281729596545	0.857258993006604	0.0072	0.0043	0.0218	0.1471	0.0099	0.1642	0.1843	0.0127	0.0052	0.0109	0.0102	0.0156	0.0049	0.0106	0.0206	0.1213	0.1419	0.0042	0.0034	0.0095	0.0218	0.0164	0.0099	0.018	0.01	0.0075
18	rs35533694	7048830	0.87	0.194736090082605	0.85	0.32706018639722	1.80166838939727	0.804535130679967	0.0072	0.0043	0.0217	0.1471	0.0099	0.1642	0.1843	0.0126	0.0052	0.011	0.0102	0.0156	0.0049	0.0105	0.0206	0.1214	0.1419	0.0042	0.0034	0.0095	0.0218	0.0164	0.0099	0.018	0.0099	0.0076
18	rs35481014	7055719	0.87	0.194736090082605	0.85	0.32706018639722	1.83283540027185	0.872961139119163	0.0072	0.0043	0.0217	0.1471	0.0098	0.1642	0.1844	0.0125	0.0052	0.011	0.0102	0.0156	0.0049	0.0104	0.0205	0.1215	0.1419	0.0043	0.0035	0.0095	0.0217	0.0163	0.0099	0.018	0.0099	0.0076
18	rs77231791	7058250	0.87	0.194736090082605	0.82	0.448736318624531	1.86418568351504	0.863159851108082	0.0072	0.0043	0.0217	0.1471	0.0098	0.1642	0.1844	0.0125	0.0053	0.0111	0.0102	0.0156	0.005	0.0103	0.0208	0.1213	0.1419	0.0043	0.0035	0.0095	0.0217	0.0163	0.0099	0.018	0.0099	0.0076
18	rs7234111	7067652	0.87	0.194736090082605	0.82	0.448736318624531	2.03935617946894	0.88153629420795	0.0073	0.0044	0.0216	0.1468	0.01	0.1637	0.1843	0.0124	0.0054	0.0113	0.0103	0.0157	0.005	0.0102	0.0205	0.1218	0.1418	0.0043	0.0035	0.0096	0.0217	0.0163	0.01	0.0179	0.01	0.0078
18	rs16951199	7080135	0.87	0.194736090082605	0.82	0.448736318624531	2.10518968949506	0.762965201762688	0.0073	0.0044	0.0213	0.1479	0.0106	0.163	0.1838	0.0121	0.0055	0.0113	0.0103	0.0155	0.0051	0.0102	0.0202	0.1223	0.1418	0.0044	0.0035	0.0098	0.0214	0.016	0.0101	0.0177	0.0104	0.0078
18	rs116882099	7080736	0.87	0.194736090082605	0.82	0.448736318624531	2.18930043499277	0.770543186569495	0.0073	0.0044	0.0213	0.1479	0.0107	0.1629	0.1835	0.0121	0.0055	0.0113	0.0103	0.0155	0.0051	0.0102	0.0202	0.1223	0.142	0.0044	0.0035	0.0098	0.0213	0.016	0.0101	0.0177	0.0104	0.0078
18	rs8090138	7082908	0.87	0.194736090082605	0.82	0.448736318624531	2.74957982165899	0.790473560424333	0.0073	0.0044	0.0212	0.1479	0.0108	0.1629	0.1836	0.012	0.0055	0.0114	0.0099	0.0155	0.0051	0.0102	0.0201	0.1229	0.1418	0.0044	0.0035	0.0098	0.021	0.0159	0.0101	0.0177	0.0104	0.0081
18	rs8095565	7086225	0.87	0.194736090082605	0.81	0.49521423796015	3.22549802994947	0.838371003166023	0.0073	0.0043	0.0212	0.1474	0.011	0.1615	0.184	0.0116	0.0063	0.0117	0.0095	0.0162	0.0055	0.0104	0.0184	0.1246	0.1424	0.005	0.0033	0.0099	0.0196	0.0153	0.0103	0.0171	0.0109	0.0086
18	rs2377024	7086310	0.87	0.194736090082605	0.81	0.49521423796015	3.24985106422114	0.801167789038929	0.0073	0.0043	0.0212	0.1473	0.011	0.1614	0.1841	0.0116	0.0063	0.0117	0.0095	0.0162	0.0055	0.0105	0.0184	0.1246	0.1424	0.005	0.0033	0.01	0.0196	0.0153	0.0103	0.0171	0.011	0.0086
18	rs10853343	7089885	0.86	0.223270892544248	0.8	0.544775224122235	2.56456185833276	0.963906495874141	0.007	0.004	0.0202	0.1477	0.0116	0.1608	0.1837	0.0115	0.006	0.0129	0.0093	0.0168	0.0056	0.0109	0.0178	0.1248	0.145	0.0048	0.0033	0.0103	0.0178	0.0143	0.0101	0.0169	0.012	0.0082
18	rs2045781	7094612	0.85	0.254661707966279	0.8	0.544775224122235	2.1130998117525	0.76720687791588	0.0063	0.0033	0.0198	0.1476	0.0114	0.1602	0.1833	0.0109	0.0058	0.0136	0.0092	0.0167	0.0053	0.0111	0.0171	0.1271	0.1524	0.0044	0.0031	0.0106	0.0154	0.0136	0.0097	0.0161	0.0122	0.0078
18	rs2045782	7094665	0.85	0.254661707966279	0.79	0.597486775499064	2.11321288414663	0.751628795398587	0.0063	0.0033	0.0198	0.1474	0.0114	0.1601	0.1834	0.0109	0.0058	0.0135	0.0091	0.0167	0.0053	0.0112	0.0172	0.1272	0.1525	0.0044	0.0031	0.0106	0.0154	0.0136	0.0097	0.0161	0.0122	0.0078
18	rs972038	7102036	0.85	0.254661707966279	0.79	0.597486775499064	1.91242538312403	0.706958134092379	0.006	0.0036	0.0197	0.1456	0.0113	0.1614	0.1852	0.0106	0.0057	0.0139	0.0089	0.0171	0.0048	0.0112	0.0169	0.128	0.1526	0.0044	0.0029	0.0103	0.0149	0.0136	0.0098	0.0164	0.0124	0.0073
18	rs61061802	7102402	0.85	0.254661707966279	0.79	0.597486775499064	1.93060926780563	0.722329451906071	0.006	0.0036	0.0198	0.1456	0.0114	0.1615	0.185	0.0106	0.0057	0.0141	0.0089	0.0171	0.0048	0.0112	0.0169	0.1278	0.1525	0.0044	0.0029	0.0103	0.0148	0.0136	0.0099	0.0163	0.0125	0.0073
18	rs12956744	7102706	0.85	0.254661707966279	0.79	0.597486775499064	1.88395342544132	0.720534841019551	0.006	0.0036	0.0198	0.1456	0.0114	0.1615	0.1851	0.0105	0.0057	0.0141	0.0089	0.0171	0.0048	0.0112	0.0169	0.1279	0.1524	0.0044	0.0029	0.0103	0.0148	0.0136	0.0099	0.0163	0.0125	0.0073
18	rs11664877	7104712	0.85	0.254661707966279	0.79	0.597486775499064	1.41066631048104	0.731467295223636	0.006	0.0036	0.02	0.1453	0.0114	0.1612	0.1847	0.0105	0.0056	0.0141	0.009	0.0171	0.0048	0.0112	0.0169	0.1278	0.1528	0.0044	0.003	0.0103	0.0148	0.0137	0.0099	0.0162	0.0125	0.0072
18	rs34433741	7108999	0.85	0.254661707966279	0.79	0.597486775499064	0.510367652781767	0.756310035017935	0.0062	0.0038	0.0208	0.1461	0.0116	0.1565	0.1828	0.0104	0.005	0.0146	0.0094	0.0177	0.0048	0.011	0.0174	0.1283	0.1539	0.0047	0.0033	0.0103	0.0146	0.0139	0.0102	0.017	0.0132	0.0065
18	rs4798532	7109561	0.85	0.254661707966279	0.79	0.597486775499064	0.442941737875009	0.759182303698702	0.0062	0.0038	0.0205	0.1463	0.0116	0.1558	0.1833	0.0104	0.005	0.0146	0.0095	0.0182	0.0049	0.0109	0.0175	0.1278	0.1541	0.0048	0.0034	0.0102	0.0144	0.0138	0.0104	0.0171	0.0134	0.0064
18	rs7240485	7111510	0.85	0.254661707966279	0.79	0.597486775499064	0.197237948642929	0.790626119158906	0.0063	0.0038	0.0208	0.1452	0.0117	0.1552	0.1829	0.0104	0.0046	0.0141	0.0094	0.0185	0.0053	0.0112	0.0175	0.1288	0.155	0.0045	0.004	0.01	0.0144	0.0133	0.0106	0.017	0.013	0.0062
18	rs75624376	7112164	0.85	0.254661707966279	0.78	0.653412240020304	0.194925929088079	0.79642799864489	0.0063	0.0038	0.0209	0.1452	0.0117	0.1551	0.1829	0.0104	0.0046	0.0141	0.0094	0.0185	0.0053	0.0112	0.0175	0.1288	0.155	0.0045	0.004	0.01	0.0144	0.0133	0.0106	0.017	0.013	0.0062
18	rs5012606	7114127	0.85	0.254661707966279	0.78	0.653412240020304	0.203046629270683	0.765236895203094	0.0063	0.0038	0.0209	0.1451	0.0117	0.1551	0.1828	0.0104	0.0046	0.0141	0.0094	0.0185	0.0054	0.0112	0.0175	0.1289	0.1551	0.0045	0.0041	0.01	0.0144	0.0133	0.0106	0.017	0.013	0.0062
18	rs71360066	7118368	0.85	0.254661707966279	0.78	0.653412240020304	0.182081019569363	0.814347993046968	0.0063	0.0038	0.0212	0.1446	0.0117	0.155	0.183	0.0104	0.0047	0.0141	0.0094	0.0187	0.0054	0.0112	0.0175	0.1293	0.1545	0.0043	0.0043	0.0099	0.0143	0.0132	0.0109	0.0169	0.0129	0.0062
18	rs2089760	7118955	0.85	0.254661707966279	0.78	0.653412240020304	0.186356788660878	0.795205799171143	0.0063	0.0038	0.0212	0.1445	0.0117	0.155	0.183	0.0104	0.0047	0.0141	0.0094	0.0187	0.0054	0.0112	0.0175	0.1294	0.1543	0.0043	0.0043	0.0099	0.0143	0.0132	0.0109	0.0169	0.0129	0.0062
18	rs62083520	7123482	0.85	0.254661707966279	0.78	0.653412240020304	0.184379124325355	0.861606185439397	0.0063	0.0038	0.0212	0.1442	0.0117	0.1549	0.1829	0.0103	0.0047	0.0142	0.0095	0.0188	0.0055	0.0111	0.0175	0.1295	0.1544	0.0043	0.0044	0.0099	0.0144	0.0132	0.011	0.0168	0.013	0.0061
18	rs9965559	7127805	0.85	0.254661707966279	0.78	0.653412240020304	0.181933324566501	0.857414171761864	0.0062	0.0038	0.0211	0.1441	0.0117	0.155	0.1827	0.0103	0.0047	0.0143	0.0097	0.0189	0.0055	0.011	0.0174	0.1295	0.1545	0.0042	0.0044	0.0099	0.0146	0.0132	0.011	0.0167	0.0131	0.006
18	rs117883037	7129941	0.85	0.254661707966279	0.79	0.597486775499064	0.173485183673127	0.991149369360988	0.0062	0.0038	0.0212	0.1437	0.0118	0.1547	0.1823	0.0103	0.0047	0.0144	0.0098	0.019	0.0056	0.0111	0.0175	0.1295	0.1544	0.0043	0.0044	0.0099	0.0146	0.0132	0.0111	0.0168	0.0132	0.006
18	rs334420	7131234	0.86	0.223270892544248	0.79	0.597486775499064	0.18736894007166	1.12799638115415	0.0063	0.0039	0.0214	0.143	0.012	0.1539	0.1811	0.0103	0.0047	0.0146	0.0102	0.0195	0.0057	0.0115	0.0178	0.1294	0.1539	0.0044	0.0047	0.0097	0.0148	0.0133	0.011	0.0168	0.0135	0.0057
18	rs34735788	7132086	0.86	0.223270892544248	0.81	0.49521423796015	0.474444527809918	1.31253685626915	0.0063	0.004	0.0222	0.1393	0.0124	0.1502	0.1783	0.0105	0.0044	0.015	0.0108	0.0203	0.0061	0.0121	0.0189	0.1293	0.1534	0.0047	0.0057	0.01	0.0148	0.0139	0.0114	0.0188	0.0139	0.0058
18	rs9956226	7132587	0.86	0.223270892544248	0.82	0.448736318624531	0.784014628496601	1.46713036443486	0.0063	0.004	0.0227	0.1373	0.0127	0.1478	0.1766	0.0107	0.0043	0.0154	0.0111	0.0208	0.0064	0.0126	0.0195	0.1291	0.153	0.0049	0.0063	0.0102	0.0148	0.0143	0.0117	0.02	0.0142	0.0059
18	rs423340	7133194	0.86	0.223270892544248	0.82	0.448736318624531	1.35252484396666	1.42919892536236	0.0063	0.004	0.0229	0.1374	0.0128	0.1459	0.175	0.0105	0.0038	0.0158	0.0112	0.0214	0.0063	0.0125	0.0202	0.1292	0.1541	0.0048	0.0065	0.0104	0.0149	0.0147	0.0118	0.0202	0.0139	0.0057
18	rs55663518	7135797	0.86	0.223270892544248	0.82	0.448736318624531	1.91910063683281	1.31573147729828	0.0064	0.0039	0.0231	0.1374	0.0128	0.1438	0.1737	0.0103	0.0036	0.0161	0.011	0.0224	0.0063	0.0125	0.0209	0.129	0.1542	0.0046	0.0066	0.0105	0.0155	0.0151	0.012	0.0209	0.014	0.0055
18	rs334379	7138558	0.86	0.223270892544248	0.81	0.49521423796015	1.93247475931151	1.31186447241407	0.0064	0.0039	0.0231	0.1373	0.0128	0.1434	0.1735	0.0103	0.0035	0.0161	0.0111	0.0225	0.0064	0.0126	0.021	0.1289	0.1542	0.0046	0.0066	0.0106	0.0156	0.0153	0.0121	0.021	0.014	0.0056
18	rs11081305	7143714	0.86	0.223270892544248	0.81	0.49521423796015	1.97632247333059	1.41778295207339	0.0064	0.0039	0.0233	0.1375	0.0127	0.1431	0.1734	0.0101	0.0036	0.0162	0.011	0.0224	0.0065	0.0125	0.0213	0.1284	0.1544	0.0047	0.0066	0.0107	0.0157	0.0154	0.012	0.0208	0.014	0.0056
18	rs10502353	7147079	0.87	0.194736090082605	0.81	0.49521423796015	2.24016383421486	1.3666833223423	0.0063	0.004	0.0237	0.138	0.0126	0.1426	0.1737	0.0099	0.0036	0.0163	0.0109	0.0222	0.0064	0.0124	0.0217	0.1278	0.1547	0.0047	0.0069	0.0107	0.0159	0.0155	0.0119	0.0206	0.014	0.0054
18	rs4797280	7147347	0.87	0.194736090082605	0.81	0.49521423796015	2.248812314506	1.39075158709186	0.0062	0.004	0.0237	0.1378	0.0126	0.1428	0.1738	0.0099	0.0036	0.0162	0.0109	0.0223	0.0064	0.0124	0.0217	0.1279	0.1545	0.0047	0.0069	0.0107	0.0159	0.0155	0.0118	0.0206	0.014	0.0054
18	rs116931226	7150217	0.87	0.194736090082605	0.81	0.49521423796015	2.30034628021809	1.48152429378898	0.0063	0.004	0.0237	0.1381	0.0127	0.1428	0.1737	0.0099	0.0035	0.0165	0.0109	0.0221	0.0064	0.0125	0.0216	0.1275	0.1544	0.0047	0.0068	0.0107	0.016	0.0155	0.0119	0.0206	0.014	0.0053
18	rs11874166	7153795	0.87	0.194736090082605	0.81	0.49521423796015	2.19055881972047	1.44370323286582	0.0063	0.004	0.0238	0.1381	0.0129	0.1428	0.1734	0.0098	0.0035	0.0167	0.0108	0.022	0.0064	0.0125	0.0216	0.1272	0.1545	0.0048	0.0068	0.0107	0.0161	0.0156	0.0119	0.0207	0.0141	0.0053
18	rs334404	7158044	0.87	0.194736090082605	0.81	0.49521423796015	2.40817859771868	1.45378483451823	0.0063	0.004	0.0239	0.1377	0.0129	0.1432	0.173	0.0097	0.0035	0.0168	0.0107	0.0222	0.0066	0.0124	0.0217	0.1268	0.1544	0.0049	0.0068	0.0107	0.0162	0.0158	0.0117	0.0209	0.014	0.0051
18	rs77200070	7161692	0.87	0.194736090082605	0.81	0.49521423796015	2.34137383155507	1.44216635957308	0.0063	0.004	0.024	0.1372	0.0129	0.1436	0.1728	0.0096	0.0035	0.0168	0.0107	0.0223	0.0066	0.0124	0.022	0.1264	0.1543	0.005	0.0067	0.0107	0.0163	0.016	0.0116	0.021	0.0141	0.0051
18	rs72907783	7164810	0.87	0.194736090082605	0.8	0.544775224122235	2.23521022029771	1.41914526788401	0.0063	0.0041	0.024	0.1369	0.0129	0.1439	0.1727	0.0095	0.0035	0.0168	0.0107	0.0223	0.0066	0.0123	0.0222	0.1261	0.1542	0.005	0.0066	0.0108	0.0164	0.0161	0.0115	0.0211	0.0141	0.0051
18	rs449996	7166880	0.87	0.194736090082605	0.81	0.49521423796015	2.09345555150707	1.40621192280035	0.0064	0.0041	0.0241	0.1366	0.0129	0.1441	0.1726	0.0094	0.0035	0.0169	0.0107	0.0224	0.0067	0.0123	0.0223	0.1259	0.1542	0.005	0.0066	0.0108	0.0165	0.0162	0.0115	0.0212	0.0141	0.0051
18	rs405191	7171561	0.87	0.194736090082605	0.81	0.49521423796015	1.81346866081601	1.39788363342521	0.0064	0.0042	0.0241	0.1379	0.0128	0.1435	0.1729	0.0092	0.0035	0.0169	0.0107	0.0221	0.0067	0.0122	0.0225	0.1256	0.154	0.005	0.0063	0.0107	0.0166	0.0163	0.0115	0.0212	0.0141	0.0051
18	rs9675861	7172523	0.87	0.194736090082605	0.81	0.49521423796015	1.05877260433299	1.18323257693674	0.0058	0.004	0.0249	0.1387	0.012	0.1448	0.1758	0.0086	0.0035	0.0163	0.0101	0.0219	0.0065	0.012	0.0226	0.1241	0.1531	0.0048	0.0056	0.0106	0.0169	0.017	0.0115	0.0225	0.0135	0.0047
18	rs117375816	7176535	0.85	0.254661707966279	0.8	0.544775224122235	0.369565837656067	1.24409448717708	0.0048	0.0037	0.0262	0.14	0.0106	0.1484	0.1823	0.0076	0.0035	0.015	0.0086	0.0211	0.0062	0.0116	0.0224	0.1205	0.1516	0.0046	0.0041	0.0104	0.0178	0.0183	0.0115	0.0253	0.0124	0.0037
18	rs333099	7176761	0.85	0.254661707966279	0.8	0.544775224122235	0.327144320785805	1.11344627486631	0.0048	0.0037	0.0262	0.14	0.0106	0.1484	0.1824	0.0076	0.0035	0.015	0.0086	0.021	0.0062	0.0116	0.0224	0.1205	0.1516	0.0046	0.0041	0.0104	0.0178	0.0183	0.0115	0.0254	0.0124	0.0037
18	rs57924232	7184241	0.84	0.289034762536342	0.81	0.49521423796015	0.200071848240107	0.803004149359432	0.0047	0.0036	0.0263	0.1407	0.0101	0.1499	0.1838	0.0071	0.0035	0.0145	0.0084	0.0209	0.0062	0.0112	0.0224	0.1194	0.152	0.0045	0.0038	0.0104	0.0183	0.018	0.0112	0.026	0.0121	0.0037
18	rs117255414	7184342	0.84	0.289034762536342	0.81	0.49521423796015	0.194733961925872	0.784985643148094	0.0047	0.0036	0.0263	0.1407	0.0101	0.1499	0.1838	0.0071	0.0035	0.0145	0.0084	0.0209	0.0062	0.0112	0.0224	0.1194	0.152	0.0045	0.0038	0.0104	0.0183	0.018	0.0112	0.026	0.0121	0.0037
18	rs2160793	7184809	0.84	0.289034762536342	0.81	0.49521423796015	0.159123085419892	0.612456218934202	0.0047	0.0036	0.0263	0.1408	0.0101	0.1499	0.184	0.0071	0.0035	0.0144	0.0083	0.021	0.0062	0.0112	0.0224	0.1193	0.152	0.0045	0.0037	0.0104	0.0184	0.018	0.0112	0.0261	0.0121	0.0037
18	rs78683650	7188306	0.83	0.326509998324372	0.81	0.49521423796015	0.143967680461326	0.65090395867727	0.0048	0.0036	0.0265	0.1405	0.0101	0.1503	0.184	0.007	0.0037	0.0143	0.0083	0.0208	0.0063	0.0113	0.0227	0.119	0.1509	0.0046	0.0037	0.0105	0.0184	0.0182	0.0112	0.0263	0.0121	0.0038
18	rs80309336	7188470	0.83	0.326509998324372	0.81	0.49521423796015	0.140961591984834	0.629798681891844	0.0048	0.0036	0.0265	0.1405	0.0101	0.1503	0.1841	0.007	0.0037	0.0143	0.0083	0.0208	0.0063	0.0113	0.0228	0.119	0.1508	0.0046	0.0037	0.0105	0.0184	0.0182	0.0112	0.0263	0.0121	0.0038
18	rs117978317	7188672	0.83	0.326509998324372	0.82	0.448736318624531	0.132966580690285	0.661150023893597	0.0049	0.0036	0.0266	0.1401	0.0101	0.1505	0.1845	0.007	0.0038	0.0143	0.0083	0.0207	0.0063	0.0112	0.0228	0.1192	0.1505	0.0046	0.0037	0.0105	0.0184	0.0183	0.0112	0.0262	0.012	0.0038
18	rs75326365	7188708	0.83	0.326509998324372	0.82	0.448736318624531	0.129254939004115	0.663350387427921	0.0049	0.0036	0.0266	0.1401	0.0101	0.1505	0.1846	0.007	0.0038	0.0143	0.0083	0.0207	0.0063	0.0112	0.0228	0.1193	0.1505	0.0046	0.0037	0.0105	0.0184	0.0183	0.0112	0.0261	0.012	0.0038
18	rs7231458	7188754	0.83	0.326509998324372	0.82	0.448736318624531	0.129707867576844	0.668491073109832	0.0049	0.0036	0.0266	0.14	0.0101	0.1505	0.1846	0.007	0.0038	0.0143	0.0083	0.0207	0.0063	0.0112	0.0228	0.1193	0.1505	0.0046	0.0037	0.0105	0.0184	0.0183	0.0112	0.0261	0.012	0.0038
18	rs12966305	7192874	0.82	0.36720095628419	0.82	0.448736318624531	0.157930619299688	0.569753043920413	0.0048	0.0036	0.0267	0.1409	0.0097	0.1517	0.1851	0.007	0.004	0.0136	0.0082	0.0205	0.0064	0.0107	0.0228	0.117	0.1505	0.0046	0.0038	0.0106	0.0194	0.0183	0.0113	0.0263	0.0114	0.0038
18	rs34968973	7195813	0.81	0.411214762386647	0.82	0.448736318624531	0.139094130810682	0.447247306307564	0.0049	0.0036	0.0268	0.1411	0.0097	0.1519	0.1851	0.0071	0.004	0.0134	0.0083	0.0205	0.0065	0.0107	0.023	0.1163	0.1503	0.0046	0.0039	0.0107	0.0196	0.0183	0.0113	0.0265	0.0113	0.0037
18	rs17525888	7205135	0.81	0.411214762386647	0.83	0.405269641990714	0.214018654656934	0.386267000916768	0.0048	0.0035	0.0272	0.1408	0.0098	0.1526	0.1857	0.0075	0.004	0.0126	0.0085	0.0202	0.0067	0.0104	0.0225	0.1156	0.15	0.0043	0.0041	0.011	0.0209	0.0178	0.0116	0.0266	0.0109	0.0036
18	rs16951387	7205419	0.8	0.458652199356866	0.83	0.405269641990714	0.205848201012636	0.348556194043495	0.0048	0.0035	0.0272	0.1407	0.0098	0.1526	0.1858	0.0075	0.004	0.0126	0.0085	0.0202	0.0067	0.0104	0.0225	0.1156	0.15	0.0043	0.0041	0.011	0.021	0.0178	0.0116	0.0267	0.0108	0.0036
18	rs7228707	7206704	0.8	0.458652199356866	0.82	0.448736318624531	0.205452298693017	0.356535279177838	0.0047	0.0034	0.0273	0.1409	0.0097	0.1532	0.1859	0.0077	0.0039	0.0124	0.0085	0.0202	0.0067	0.0103	0.0223	0.1159	0.15	0.0042	0.004	0.0112	0.0213	0.0174	0.0117	0.0264	0.0106	0.0036
18	rs4798539	7207967	0.79	0.509607847349147	0.82	0.448736318624531	0.138495917590172	0.184324051582326	0.0043	0.0035	0.0275	0.142	0.0098	0.1544	0.1867	0.0081	0.0035	0.0119	0.0086	0.0197	0.0062	0.0101	0.022	0.1162	0.1489	0.0036	0.0037	0.0116	0.0223	0.0169	0.0119	0.0264	0.0105	0.0033
18	rs35728467	7214796	0.77	0.622422290089237	0.81	0.49521423796015	0.136118509863764	0.100340444929132	0.0037	0.0035	0.027	0.1439	0.0096	0.1548	0.1877	0.0087	0.003	0.0119	0.0088	0.0195	0.0055	0.0097	0.0216	0.1169	0.1473	0.0032	0.0036	0.0118	0.0233	0.0165	0.012	0.0271	0.0103	0.003
18	rs75954595	7224675	0.77	0.622422290089237	0.81	0.49521423796015	0.141279588520587	0.0988806819688679	0.0037	0.0035	0.0268	0.1435	0.0095	0.155	0.1874	0.0089	0.003	0.0119	0.0088	0.0195	0.0055	0.0099	0.0215	0.1173	0.1474	0.0031	0.0035	0.0118	0.0236	0.0166	0.0119	0.0272	0.0103	0.0029
18	rs73939206	7227402	0.77	0.622422290089237	0.81	0.49521423796015	0.153480770434559	0.0972685559221052	0.0036	0.0035	0.0268	0.1434	0.0095	0.1553	0.1872	0.0089	0.003	0.0118	0.0087	0.0195	0.0055	0.0099	0.0215	0.1174	0.1475	0.003	0.0035	0.0118	0.0238	0.0166	0.0119	0.0272	0.0103	0.0029
18	rs62082838	7229107	0.77	0.622422290089237	0.81	0.49521423796015	0.165513801168971	0.103449469081106	0.0036	0.0035	0.0268	0.1432	0.0095	0.1563	0.1867	0.009	0.003	0.0117	0.0087	0.0194	0.0054	0.0099	0.0215	0.1173	0.1476	0.003	0.0035	0.0117	0.024	0.0166	0.0119	0.0272	0.0102	0.0028
18	rs11664524	7232892	0.77	0.622422290089237	0.81	0.49521423796015	0.173054529526058	0.100747415459412	0.0035	0.0035	0.0268	0.1431	0.0094	0.1576	0.1859	0.0089	0.0029	0.0111	0.0086	0.0195	0.0053	0.0096	0.0215	0.1179	0.1477	0.0029	0.0035	0.0117	0.0242	0.0166	0.0121	0.0272	0.0102	0.0027
18	rs117855181	7233530	0.77	0.622422290089237	0.81	0.49521423796015	0.171445110642364	0.0975097124464381	0.0035	0.0034	0.0268	0.1432	0.0093	0.1577	0.1859	0.009	0.0028	0.011	0.0086	0.0195	0.0052	0.0096	0.0214	0.1181	0.1476	0.0028	0.0035	0.0117	0.0243	0.0166	0.0121	0.0271	0.0102	0.0027
18	rs79372348	7234105	0.77	0.622422290089237	0.81	0.49521423796015	0.175756313498101	0.0973489153999478	0.0034	0.0034	0.0267	0.1433	0.0093	0.1579	0.1859	0.0091	0.0028	0.0109	0.0086	0.0195	0.0052	0.0096	0.0214	0.1183	0.1474	0.0027	0.0035	0.0117	0.0244	0.0166	0.0122	0.027	0.0102	0.0026
18	rs8087367	7238619	0.77	0.622422290089237	0.81	0.49521423796015	0.17431234108766	0.105431987062848	0.0033	0.0034	0.0266	0.1436	0.0092	0.1585	0.1856	0.0095	0.0026	0.0107	0.0088	0.0197	0.0048	0.0094	0.0211	0.1192	0.1467	0.0024	0.0036	0.0119	0.025	0.0167	0.0125	0.0267	0.0101	0.0024
18	rs76123130	7240201	0.77	0.622422290089237	0.81	0.49521423796015	0.174420399492678	0.100096571140738	0.0033	0.0034	0.0266	0.1436	0.0092	0.1585	0.1856	0.0095	0.0026	0.0107	0.0088	0.0197	0.0048	0.0094	0.0211	0.1192	0.1467	0.0024	0.0035	0.0119	0.025	0.0167	0.0125	0.0267	0.0101	0.0024
18	rs78862377	7248503	0.76	0.684441169424083	0.81	0.49521423796015	0.183450472652013	0.113165088611038	0.0032	0.0033	0.0265	0.1438	0.0092	0.1585	0.1855	0.0096	0.0025	0.0106	0.0089	0.0198	0.0047	0.0094	0.021	0.1195	0.1464	0.0023	0.0036	0.012	0.0252	0.0168	0.0126	0.0266	0.0102	0.0023
18	rs117456451	7248746	0.76	0.684441169424083	0.81	0.49521423796015	0.18411882989758	0.109692882487051	0.0032	0.0033	0.0265	0.1438	0.0092	0.1585	0.1855	0.0096	0.0025	0.0106	0.0089	0.0198	0.0047	0.0094	0.021	0.1196	0.1464	0.0023	0.0036	0.012	0.0252	0.0168	0.0126	0.0266	0.0102	0.0023
18	rs4797283	7249740	0.76	0.684441169424083	0.81	0.49521423796015	0.19527174181795	0.215551191397462	0.0032	0.0033	0.0265	0.1438	0.0092	0.1586	0.1855	0.0096	0.0025	0.0106	0.0089	0.0198	0.0046	0.0094	0.021	0.1197	0.1463	0.0022	0.0036	0.012	0.0253	0.0169	0.0127	0.0265	0.0102	0.0023
18	rs9967159	7258267	0.76	0.684441169424083	0.82	0.448736318624531	0.234077087418309	0.297410966297307	0.0031	0.0033	0.0263	0.1436	0.0091	0.1588	0.186	0.01	0.0023	0.0106	0.0089	0.0202	0.0041	0.0094	0.021	0.1195	0.1455	0.0018	0.0034	0.0121	0.0263	0.0169	0.0129	0.0269	0.0103	0.0021
18	rs2036840	7264458	0.75	0.750298972197586	0.81	0.49521423796015	0.298962409897307	0.150248902051646	0.0027	0.0033	0.0261	0.1437	0.0086	0.1596	0.1891	0.0105	0.0014	0.0102	0.0089	0.02	0.0029	0.0092	0.0209	0.1194	0.1462	0.001	0.0031	0.0123	0.0277	0.0162	0.0128	0.0268	0.0101	0.0015
18	rs12958603	7267163	0.75	0.750298972197586	0.81	0.49521423796015	0.304383734558376	0.147890154095013	0.0026	0.0033	0.0261	0.1436	0.0086	0.1597	0.1891	0.0105	0.0013	0.0102	0.0089	0.0199	0.0028	0.0092	0.0209	0.1196	0.1463	9e-04	0.0031	0.0123	0.0278	0.0161	0.0128	0.0268	0.0101	0.0015
18	rs1110298	7270123	0.75	0.750298972197586	0.81	0.49521423796015	0.289133823056639	0.189020323484929	0.0026	0.0033	0.0261	0.1434	0.0085	0.1604	0.189	0.0106	0.0013	0.0102	0.0089	0.0195	0.0027	0.0092	0.021	0.1202	0.1463	9e-04	0.003	0.0125	0.0281	0.0159	0.0128	0.0266	0.0101	0.0015
18	rs9951185	7273964	0.75	0.750298972197586	0.8	0.544775224122235	0.215479102848206	0.244655343842672	0.0024	0.0033	0.0258	0.1432	0.0084	0.1608	0.1897	0.0108	0.0012	0.0101	0.0092	0.0193	0.0023	0.0091	0.0209	0.1204	0.1461	7e-04	0.0025	0.0124	0.0286	0.0158	0.0128	0.0268	0.0102	0.0014
18	rs62089733	7281810	0.75	0.750298972197586	0.8	0.544775224122235	0.169348220989852	0.21223826975051	0.0023	0.0033	0.0257	0.1431	0.0084	0.1614	0.1898	0.0109	0.0012	0.01	0.0091	0.0193	0.0021	0.0089	0.021	0.1211	0.1462	6e-04	0.0023	0.0125	0.0287	0.0158	0.0128	0.0267	0.0101	0.0012
18	rs4798551	7284522	0.75	0.750298972197586	0.8	0.544775224122235	0.162905192190486	0.216623479164879	0.0022	0.0033	0.0257	0.1431	0.0084	0.1614	0.1898	0.0109	0.0011	0.01	0.0091	0.0193	0.0021	0.0089	0.021	0.1212	0.1462	6e-04	0.0023	0.0125	0.0287	0.0157	0.0128	0.0267	0.0101	0.0012
18	rs7227340	7294452	0.75	0.750298972197586	0.8	0.544775224122235	0.147664217270772	0.227441694554752	0.0022	0.0033	0.0256	0.143	0.0084	0.1618	0.1897	0.0109	0.0011	0.0101	0.009	0.0193	0.0019	0.0089	0.021	0.1217	0.1462	6e-04	0.0022	0.0125	0.0287	0.0157	0.0127	0.0266	0.0101	0.0012
18	rs35388198	7305501	0.75	0.750298972197586	0.8	0.544775224122235	0.122225685269574	0.215444059008505	0.0021	0.0032	0.0254	0.1427	0.0084	0.1626	0.1898	0.0109	0.001	0.0101	0.0088	0.0192	0.0018	0.0088	0.021	0.1221	0.1461	6e-04	0.0021	0.0125	0.0287	0.0158	0.0127	0.0265	0.0101	0.0011
18	rs117832182	7316749	0.75	0.750298972197586	0.8	0.544775224122235	0.0524989694816259	0.205136415540656	0.0022	0.0031	0.025	0.1419	0.0086	0.1617	0.1908	0.0113	0.0014	0.0106	0.0087	0.0194	0.0015	0.0088	0.0214	0.121	0.1465	7e-04	0.0021	0.0129	0.0287	0.016	0.0126	0.0258	0.0101	0.0011
18	rs73388770	7319583	0.75	0.750298972197586	0.8	0.544775224122235	0.0475124738287137	0.206613737835211	0.0022	0.0031	0.025	0.1418	0.0086	0.1616	0.1909	0.0114	0.0014	0.0106	0.0087	0.0194	0.0015	0.0088	0.0214	0.1209	0.1466	7e-04	0.0022	0.013	0.0287	0.016	0.0126	0.0257	0.0101	0.0011
18	rs111951855	7325375	0.75	0.750298972197586	0.8	0.544775224122235	0.0387162446370724	0.214159840419242	0.0022	0.0031	0.0249	0.1418	0.0087	0.1611	0.1911	0.0115	0.0014	0.0108	0.0086	0.0197	0.0015	0.0088	0.0213	0.1205	0.1468	7e-04	0.0022	0.0131	0.0288	0.0162	0.0125	0.0255	0.0101	0.0011
18	rs28493149	7327773	0.74	0.820062814253923	0.81	0.49521423796015	0.0334451315815813	0.224069653087461	0.0022	0.0031	0.0249	0.1418	0.0087	0.1608	0.1912	0.0116	0.0015	0.0109	0.0086	0.0199	0.0015	0.0088	0.0212	0.1201	0.1469	7e-04	0.0022	0.0132	0.029	0.0164	0.0125	0.0254	0.0101	0.0011
18	rs483060	7329929	0.74	0.820062814253923	0.81	0.49521423796015	0.0204643234005467	0.212771465328393	0.0022	0.0031	0.025	0.1416	0.0088	0.1603	0.1913	0.0118	0.0015	0.0111	0.0085	0.0199	0.0016	0.0088	0.0211	0.1197	0.1469	0.001	0.0023	0.0133	0.0289	0.0166	0.0125	0.0252	0.0101	0.0012
18	rs56740983	7333742	0.74	0.820062814253923	0.81	0.49521423796015	0.0160221810903095	0.17997078875918	0.0023	0.0031	0.025	0.1415	0.0088	0.1602	0.1914	0.0118	0.0016	0.0112	0.0084	0.0201	0.0018	0.0087	0.021	0.1193	0.1468	0.0011	0.0024	0.0132	0.0285	0.0168	0.0126	0.0251	0.0099	0.0012
18	rs9948938	7335593	0.74	0.820062814253923	0.81	0.49521423796015	0.014990577501625	0.17976918329865	0.0023	0.003	0.0254	0.1417	0.0088	0.16	0.1913	0.0118	0.0016	0.0113	0.0085	0.0202	0.0018	0.0088	0.021	0.1192	0.1468	0.0012	0.0024	0.0132	0.0285	0.0169	0.0126	0.0249	0.0099	0.0012
18	rs7243205	7337494	0.74	0.820062814253923	0.81	0.49521423796015	0.0143374372187844	0.172663003498232	0.0023	0.003	0.0252	0.1417	0.0088	0.1601	0.1913	0.0118	0.0016	0.0115	0.0085	0.0202	0.0018	0.0088	0.021	0.1191	0.1468	0.0012	0.0024	0.0132	0.0284	0.0169	0.0126	0.0247	0.0099	0.0013
18	rs11878039	7342567	0.75	0.750298972197586	0.81	0.49521423796015	0.0134652466253212	0.172166323934022	0.0024	0.003	0.0253	0.1422	0.0088	0.1595	0.1913	0.0118	0.0017	0.0115	0.0086	0.0202	0.0019	0.0088	0.0209	0.1189	0.1465	0.0012	0.0025	0.0132	0.0284	0.0169	0.0127	0.0247	0.0099	0.0013
18	rs76483195	7348490	0.75	0.750298972197586	0.81	0.49521423796015	0.00780077762383038	0.156347993447435	0.0023	0.003	0.0258	0.1431	0.0087	0.1586	0.1909	0.0119	0.0022	0.0116	0.0085	0.0203	0.0023	0.0088	0.0213	0.1183	0.1463	0.0012	0.0024	0.0133	0.0278	0.0171	0.0126	0.0245	0.0098	0.0014
18	rs1785572	7348643	0.75	0.750298972197586	0.81	0.49521423796015	0.00786078501858415	0.155772527731071	0.0023	0.003	0.0258	0.1431	0.0087	0.1586	0.1908	0.0119	0.0022	0.0116	0.0085	0.0203	0.0023	0.0088	0.0213	0.1183	0.1463	0.0012	0.0023	0.0133	0.0278	0.0171	0.0126	0.0245	0.0098	0.0014
18	rs8096867	7349616	0.74	0.820062814253923	0.81	0.49521423796015	0.00805606153208028	0.157693680167223	0.0023	0.003	0.0259	0.1435	0.0087	0.1584	0.1908	0.0119	0.0023	0.0116	0.0085	0.0203	0.0024	0.0088	0.0214	0.1179	0.1463	0.0012	0.0023	0.0133	0.0277	0.0172	0.0126	0.0245	0.0098	0.0014
18	rs77457460	7354608	0.75	0.750298972197586	0.83	0.405269641990714	0.00730477242451241	0.12648076842974	0.0023	0.0029	0.0258	0.1438	0.0086	0.1587	0.1907	0.0118	0.0023	0.0116	0.0086	0.02	0.0028	0.0088	0.0214	0.1178	0.1465	0.0013	0.0024	0.0135	0.0275	0.0171	0.0126	0.0241	0.0096	0.0015
18	rs71360080	7358066	0.75	0.750298972197586	0.83	0.405269641990714	0.00762285882690053	0.121017717592685	0.0023	0.0029	0.0257	0.1438	0.0085	0.1588	0.1907	0.0118	0.0023	0.0116	0.0086	0.0199	0.0029	0.0087	0.0214	0.1178	0.1465	0.0014	0.0024	0.0135	0.0274	0.017	0.0125	0.024	0.0096	0.0015
18	rs9945978	7364240	0.75	0.750298972197586	0.83	0.405269641990714	0.00701666041479695	0.112739437673692	0.0023	0.0029	0.0257	0.1439	0.0085	0.1589	0.1907	0.0118	0.0023	0.0116	0.0087	0.0198	0.003	0.0087	0.0214	0.1178	0.1466	0.0014	0.0024	0.0136	0.0273	0.017	0.0125	0.0239	0.0096	0.0015
18	rs11662442	7367752	0.75	0.750298972197586	0.83	0.405269641990714	0.00478233626289414	0.0837658791460273	0.0023	0.0028	0.0252	0.1443	0.0084	0.1599	0.1904	0.0118	0.0023	0.0116	0.0086	0.0196	0.0032	0.0087	0.0213	0.118	0.1478	0.0015	0.0024	0.0138	0.0271	0.0167	0.0124	0.0228	0.0095	0.0015
18	rs4797292	7369057	0.74	0.820062814253923	0.83	0.405269641990714	0.00392785339467132	0.0722254091778441	0.0023	0.0028	0.025	0.1445	0.0084	0.1604	0.1902	0.0117	0.0023	0.0117	0.0086	0.0195	0.0033	0.0087	0.0213	0.1181	0.1484	0.0015	0.0024	0.0139	0.027	0.0166	0.0123	0.0222	0.0095	0.0015
18	rs73377848	7371941	0.75	0.750298972197586	0.83	0.405269641990714	0.00330433775357223	0.0647003949659433	0.0022	0.0027	0.0248	0.1445	0.0084	0.1611	0.1908	0.0116	0.0022	0.0116	0.0085	0.0196	0.0033	0.0086	0.0213	0.1182	0.1488	0.0016	0.0023	0.0139	0.0266	0.0168	0.0118	0.0218	0.0094	0.0015
18	rs1421048	7372802	0.75	0.750298972197586	0.83	0.405269641990714	0.00222075716571309	0.0618681926941815	0.0022	0.0027	0.0247	0.1446	0.0083	0.1614	0.1912	0.0116	0.0022	0.0115	0.0084	0.0196	0.0033	0.0086	0.0214	0.1181	0.149	0.0016	0.0023	0.0139	0.0263	0.0168	0.0117	0.0216	0.0094	0.0015
18	rs12607722	7375182	0.74	0.820062814253923	0.84	0.364737902801441	0.00102772457726379	0.030915371327677	0.0021	0.0023	0.0232	0.1451	0.0076	0.1647	0.1955	0.011	0.0021	0.0108	0.0078	0.0199	0.0036	0.0082	0.0219	0.1165	0.1514	0.0024	0.0021	0.0139	0.0232	0.0177	0.0104	0.0196	0.0089	0.002
18	rs9807727	7375434	0.74	0.820062814253923	0.84	0.364737902801441	0.000472450182373689	0.0182851640271501	0.0021	0.0023	0.0229	0.1457	0.0075	0.1659	0.196	0.0109	0.0021	0.0105	0.0077	0.0196	0.0036	0.0083	0.0216	0.116	0.1519	0.0026	0.002	0.0139	0.0228	0.0176	0.0103	0.0194	0.0088	0.0021
18	rs523467	7376064	0.73	0.893795165105119	0.84	0.364737902801441	0.00542512165815026	0.0100057429421696	0.0021	0.0021	0.022	0.1452	0.0071	0.1689	0.1991	0.0103	0.002	0.0103	0.0075	0.0195	0.0038	0.0078	0.0218	0.1145	0.1545	0.0028	0.0017	0.0135	0.0213	0.0173	0.01	0.0185	0.0087	0.0021
18	rs948347	7377510	0.73	0.893795165105119	0.85	0.32706018639722	0.00636013826029058	0.00815540662371612	0.0022	0.0021	0.0213	0.1451	0.0069	0.1711	0.2	0.0101	0.002	0.0102	0.0074	0.0194	0.0038	0.0077	0.0219	0.1144	0.154	0.0031	0.0018	0.0132	0.0209	0.0171	0.0099	0.0183	0.0085	0.0021
18	rs75489287	7377943	0.73	0.893795165105119	0.85	0.32706018639722	0.00604846983351401	0.00729159452439102	0.0022	0.0021	0.0213	0.1454	0.0069	0.1715	0.1997	0.0101	0.002	0.0101	0.0073	0.0193	0.0038	0.0077	0.0219	0.1144	0.1541	0.0032	0.0018	0.0131	0.0208	0.0171	0.0099	0.0183	0.0083	0.0021
18	rs60147348	7381242	0.73	0.893795165105119	0.85	0.32706018639722	0.00999503393718308	0.00869787984530459	0.0022	0.0021	0.0211	0.1455	0.0068	0.172	0.201	0.01	0.002	0.0099	0.0072	0.0197	0.0037	0.0075	0.0219	0.1144	0.1542	0.0034	0.0018	0.013	0.0203	0.017	0.0096	0.0182	0.0082	0.0022
18	rs11081324	7382442	0.73	0.893795165105119	0.85	0.32706018639722	0.0109903660122575	0.020404430872072	0.0022	0.0021	0.0212	0.1461	0.0067	0.1716	0.2013	0.01	0.0019	0.0099	0.0071	0.0197	0.0037	0.0074	0.0219	0.1147	0.1544	0.0034	0.0015	0.013	0.0202	0.0169	0.0095	0.0183	0.0081	0.0022
18	rs4622594	7383326	0.73	0.893795165105119	0.85	0.32706018639722	0.0247674136504747	0.0312104434218983	0.0023	0.0019	0.0214	0.146	0.0067	0.1716	0.2034	0.0099	0.0019	0.0097	0.0067	0.02	0.0037	0.0071	0.0222	0.1161	0.1535	0.0034	0.0014	0.0124	0.0196	0.0172	0.0091	0.0179	0.0079	0.0022
18	rs9949782	7383334	0.73	0.893795165105119	0.85	0.32706018639722	0.0206934568878077	0.0270140923458692	0.0023	0.0019	0.0214	0.1461	0.0067	0.1716	0.2031	0.0099	0.0019	0.0097	0.0066	0.02	0.0037	0.0071	0.0218	0.1161	0.1535	0.0034	0.0014	0.0126	0.0196	0.0172	0.0091	0.0181	0.0081	0.0022
18	rs4359528	7383469	0.72	0.971554139537083	0.85	0.32706018639722	0.0222096803549912	0.0479305133119256	0.0022	0.0019	0.0214	0.1455	0.0069	0.1726	0.2044	0.0096	0.0018	0.0093	0.0065	0.0197	0.0037	0.007	0.0217	0.1167	0.1542	0.0035	0.0014	0.0124	0.0185	0.0171	0.0089	0.0181	0.0079	0.0022
18	rs12150759	7384829	0.73	0.893795165105119	0.85	0.32706018639722	0.0928187439580642	0.103284917946136	0.0021	0.0014	0.0215	0.1486	0.006	0.1776	0.2038	0.0081	0.0014	0.0078	0.0051	0.018	0.0032	0.0059	0.021	0.1203	0.1605	0.0041	0.0012	0.0108	0.0155	0.0175	0.0076	0.0171	0.0062	0.0027
18	rs12150762	7384942	0.72	0.971554139537083	0.85	0.32706018639722	0.0893937985976894	0.0922587702781555	0.0021	0.0014	0.0215	0.1483	0.006	0.1775	0.204	0.0082	0.0014	0.0078	0.0051	0.0179	0.0033	0.006	0.0208	0.1207	0.1606	0.0041	0.0012	0.0107	0.0156	0.0175	0.0077	0.0171	0.0061	0.0027
18	rs78773499	7385492	0.72	0.971554139537083	0.85	0.32706018639722	0.0974870735773749	0.0899101185383723	0.0021	0.0014	0.0215	0.1483	0.006	0.1776	0.2039	0.0081	0.0014	0.0077	0.0051	0.0179	0.0033	0.0059	0.0207	0.1207	0.1608	0.0041	0.0011	0.0107	0.0156	0.0175	0.0077	0.017	0.0061	0.0027
18	rs17535858	7388258	0.72	0.971554139537083	0.84	0.364737902801441	0.14992870411568	0.104686835934905	0.0021	0.0011	0.0215	0.1485	0.006	0.1781	0.2038	0.0081	0.0013	0.0074	0.005	0.018	0.0032	0.0058	0.0204	0.1209	0.1615	0.0041	0.0011	0.0106	0.0154	0.018	0.0078	0.0166	0.0061	0.0027
18	rs12606245	7388753	0.72	0.971554139537083	0.84	0.364737902801441	0.151715182760722	0.109188234883191	0.0021	0.0011	0.0215	0.1484	0.006	0.1783	0.2038	0.0081	0.0013	0.0073	0.005	0.018	0.0032	0.0058	0.0203	0.121	0.1615	0.0041	0.0011	0.0105	0.0154	0.018	0.0078	0.0166	0.0061	0.0027
18	rs12457079	7389361	0.72	0.971554139537083	0.84	0.364737902801441	0.145387804750238	0.104438906794529	0.0021	0.0011	0.0215	0.1483	0.006	0.1779	0.2038	0.0081	0.0013	0.0073	0.005	0.018	0.0032	0.0058	0.0203	0.1217	0.1615	0.0041	0.0011	0.0105	0.0153	0.018	0.0078	0.0166	0.0061	0.0027
18	rs11081326	7390501	0.72	0.971554139537083	0.84	0.364737902801441	0.139567495967922	0.0991233950663608	0.0021	0.0011	0.0216	0.1483	0.006	0.1779	0.2037	0.0081	0.0013	0.0073	0.0049	0.018	0.0032	0.0058	0.0203	0.1219	0.1616	0.0041	0.0011	0.0106	0.0152	0.018	0.0078	0.0165	0.0061	0.0027
18	rs7231744	7395934	0.72	0.971554139537083	0.84	0.364737902801441	0.0905990023102235	0.101808540055431	0.0022	0.0012	0.0219	0.1483	0.0058	0.1772	0.2032	0.0082	0.0013	0.0071	0.0048	0.0179	0.0029	0.0059	0.0202	0.1237	0.1622	0.0039	0.0012	0.0116	0.0145	0.0175	0.0078	0.0161	0.0061	0.0029
18	rs4797294	7396272	0.72	0.971554139537083	0.84	0.364737902801441	0.0895138591144436	0.102873984975318	0.0022	0.0012	0.022	0.1483	0.0058	0.1772	0.2032	0.0083	0.0013	0.0071	0.0048	0.0179	0.0029	0.0059	0.0202	0.1238	0.1622	0.0038	0.0012	0.0116	0.0145	0.0174	0.0078	0.0161	0.0061	0.0029
18	rs113368932	7397539	0.72	0.971554139537083	0.84	0.364737902801441	0.08221688433069	0.105100556467389	0.0022	0.0012	0.0219	0.1483	0.0058	0.1772	0.2033	0.0083	0.0013	0.0071	0.0048	0.0179	0.0029	0.0059	0.0203	0.1238	0.1623	0.0037	0.0012	0.0116	0.0145	0.0174	0.0078	0.0161	0.0061	0.0029
18	rs5020723	7404949	0.72	0.971554139537083	0.84	0.364737902801441	0.0814681301960365	0.107429017812286	0.0022	0.0012	0.0218	0.1483	0.0058	0.1773	0.2034	0.0084	0.0013	0.0071	0.0048	0.0179	0.0029	0.0059	0.0203	0.1239	0.1624	0.0036	0.0012	0.0116	0.0141	0.0174	0.0078	0.0161	0.0061	0.0029
18	rs77244364	7406458	0.72	0.971554139537083	0.84	0.364737902801441	0.0750115245830026	0.106012960317206	0.0022	0.0012	0.0218	0.1483	0.0058	0.1772	0.2034	0.0084	0.0013	0.0071	0.0048	0.0179	0.0029	0.0059	0.02	0.124	0.1626	0.0036	0.0012	0.0116	0.0141	0.0174	0.0079	0.0161	0.0061	0.0029
18	rs12962706	7411100	0.72	0.971554139537083	0.83	0.405269641990714	0.0728019159784781	0.105680824592601	0.0022	0.0012	0.0217	0.1485	0.0058	0.1772	0.2033	0.0084	0.0013	0.007	0.0048	0.0179	0.0029	0.0059	0.0201	0.1241	0.1626	0.0035	0.0012	0.0116	0.014	0.0174	0.0079	0.0161	0.0061	0.0029
18	rs28420332	7412200	0.72	0.971554139537083	0.83	0.405269641990714	0.0604500409402074	0.0934420856303372	0.0022	0.0012	0.0217	0.1483	0.0058	0.177	0.2035	0.0084	0.0013	0.0072	0.0049	0.0179	0.0029	0.006	0.02	0.1239	0.1626	0.0034	0.0012	0.0116	0.0141	0.0174	0.0079	0.0162	0.0061	0.0029
18	rs56884278	7416825	0.72	0.971554139537083	0.83	0.405269641990714	0.043600369290083	0.0986382017012408	0.0024	0.0012	0.0218	0.1488	0.0058	0.1768	0.2029	0.0084	0.0014	0.0068	0.0049	0.0177	0.0029	0.0057	0.0201	0.1244	0.1628	0.0035	0.0012	0.0114	0.014	0.0173	0.0079	0.0162	0.006	0.003
18	rs74541375	7417000	0.72	0.971554139537083	0.83	0.405269641990714	0.041526530229286	0.0965464935360461	0.0024	0.0012	0.0218	0.1488	0.0058	0.1768	0.2028	0.0084	0.0015	0.0068	0.0049	0.0176	0.0029	0.0057	0.0201	0.1244	0.1628	0.0035	0.0012	0.0114	0.0141	0.0173	0.0079	0.0162	0.006	0.003
18	rs79173066	7421563	0.73	0.893795165105119	0.83	0.405269641990714	0.022697719134738	0.0448059960137216	0.0025	0.0014	0.0213	0.1474	0.0065	0.1781	0.1988	0.0088	0.0019	0.0066	0.0054	0.0157	0.003	0.0058	0.0198	0.126	0.1649	0.0036	0.0013	0.0113	0.0149	0.0172	0.0082	0.0155	0.0061	0.0032
18	rs9954094	7427516	0.73	0.893795165105119	0.83	0.405269641990714	0.0225561545190013	0.0374351547775901	0.0025	0.0015	0.0212	0.1471	0.0067	0.1785	0.1978	0.0089	0.0021	0.0065	0.0055	0.0152	0.003	0.0059	0.0197	0.1263	0.1654	0.0036	0.0014	0.0113	0.0151	0.0173	0.0083	0.0154	0.0062	0.0032
18	rs117807919	7430583	0.73	0.893795165105119	0.83	0.405269641990714	0.020649249180763	0.0325543087444737	0.0026	0.0016	0.021	0.1468	0.0066	0.1784	0.1976	0.0092	0.0021	0.0064	0.0054	0.0147	0.0031	0.0058	0.0195	0.1268	0.1662	0.0035	0.0014	0.0114	0.015	0.0171	0.0083	0.0152	0.0061	0.0033
18	rs62091990	7433868	0.73	0.893795165105119	0.82	0.448736318624531	0.0192452327614783	0.0313090895462847	0.0028	0.0017	0.0209	0.1462	0.0066	0.1782	0.1971	0.0092	0.0023	0.0063	0.0052	0.0138	0.0032	0.0058	0.0189	0.1275	0.1683	0.0035	0.0014	0.0118	0.015	0.0167	0.0084	0.0148	0.006	0.0034
18	rs12959483	7435159	0.73	0.893795165105119	0.82	0.448736318624531	0.0229923094870414	0.0363177727283322	0.0028	0.0017	0.0209	0.1462	0.0066	0.1782	0.1971	0.0092	0.0023	0.0063	0.0052	0.0138	0.0033	0.0058	0.0189	0.1279	0.1684	0.0034	0.0014	0.0118	0.015	0.0167	0.0085	0.0145	0.006	0.0034
18	rs16951748	7442888	0.73	0.893795165105119	0.81	0.49521423796015	0.0147750776403632	0.0256936337481979	0.0029	0.0017	0.0206	0.1457	0.0066	0.1778	0.197	0.0095	0.0023	0.0062	0.0054	0.0128	0.0031	0.0058	0.0182	0.1293	0.1701	0.0034	0.0014	0.0121	0.0151	0.0163	0.0084	0.0144	0.006	0.0032
18	rs574403	7448245	0.73	0.893795165105119	0.82	0.448736318624531	0.0150605866988143	0.0309644597108265	0.0029	0.0017	0.0206	0.1456	0.0066	0.1778	0.197	0.0096	0.0023	0.0062	0.0054	0.0127	0.0031	0.0058	0.0181	0.1294	0.1703	0.0034	0.0015	0.0121	0.0151	0.0163	0.0084	0.0144	0.006	0.0032
18	rs62089773	7448327	0.73	0.893795165105119	0.82	0.448736318624531	0.0149138455731034	0.0302319339430998	0.0029	0.0017	0.0206	0.1456	0.0066	0.1778	0.197	0.0096	0.0023	0.0062	0.0054	0.0127	0.0031	0.0058	0.0181	0.1294	0.1703	0.0034	0.0015	0.0121	0.0151	0.0163	0.0084	0.0144	0.006	0.0032
18	rs12455519	7457829	0.72	0.971554139537083	0.82	0.448736318624531	0.0109792817636509	0.0354245302153153	0.0031	0.0017	0.0202	0.144	0.0068	0.1783	0.1969	0.01	0.0023	0.0065	0.0056	0.0122	0.0028	0.0058	0.0174	0.1315	0.1705	0.0034	0.0015	0.0123	0.015	0.0161	0.0084	0.014	0.006	0.003
18	rs578839	7458215	0.72	0.971554139537083	0.82	0.448736318624531	0.010478441041531	0.0315563357147511	0.0031	0.0017	0.0202	0.1444	0.0067	0.1784	0.1971	0.01	0.0024	0.0065	0.0056	0.012	0.0028	0.0057	0.0173	0.1316	0.1705	0.0034	0.0015	0.0122	0.0149	0.0161	0.0084	0.014	0.006	0.0029
18	rs73939275	7458372	0.72	0.971554139537083	0.82	0.448736318624531	0.0102240771650477	0.0281774060916844	0.0031	0.0017	0.0202	0.1445	0.0067	0.1783	0.197	0.01	0.0024	0.0065	0.0056	0.012	0.0028	0.0057	0.0173	0.1316	0.1706	0.0034	0.0015	0.0122	0.015	0.0161	0.0087	0.0141	0.0057	0.0029
18	rs76427274	7460235	0.72	0.971554139537083	0.83	0.405269641990714	0.0100105260961461	0.0252902034751081	0.0031	0.0017	0.0202	0.1445	0.0067	0.1781	0.1973	0.01	0.0024	0.0064	0.0056	0.012	0.0028	0.0056	0.0171	0.1314	0.1705	0.0034	0.0015	0.0122	0.0151	0.0161	0.0087	0.0141	0.0057	0.0029
18	rs486439	7462983	0.72	0.971554139537083	0.83	0.405269641990714	0.0122920022280848	0.0257836955249316	0.0032	0.0018	0.0201	0.1447	0.0068	0.1774	0.1982	0.0102	0.0025	0.0063	0.0057	0.0121	0.0029	0.0053	0.0168	0.1308	0.1705	0.0035	0.0015	0.0121	0.0154	0.0162	0.0088	0.0142	0.0057	0.003
18	rs555107	7465949	0.73	0.893795165105119	0.83	0.405269641990714	0.00638574438081118	0.0167886413174673	0.0032	0.0019	0.0202	0.1433	0.0067	0.1768	0.2003	0.0103	0.0026	0.0063	0.0059	0.0115	0.0028	0.0055	0.0159	0.1311	0.1714	0.0035	0.0017	0.0125	0.0153	0.0156	0.0087	0.0136	0.0057	0.0029
18	rs16951815	7466596	0.73	0.893795165105119	0.84	0.364737902801441	0.00633097139758971	0.0166424460716305	0.0032	0.0019	0.0203	0.1433	0.0064	0.1765	0.2007	0.0103	0.0026	0.0063	0.0059	0.0113	0.0027	0.0055	0.0158	0.1312	0.1717	0.0034	0.0017	0.0126	0.0152	0.0157	0.0086	0.0135	0.0058	0.0029
18	rs2175089	7467504	0.73	0.893795165105119	0.84	0.364737902801441	0.0066916729136251	0.0187463260199467	0.0034	0.002	0.0204	0.1428	0.0064	0.176	0.201	0.0103	0.0027	0.0062	0.006	0.0111	0.0027	0.0057	0.0157	0.1312	0.1721	0.0034	0.0018	0.0129	0.0151	0.0158	0.0086	0.0133	0.0059	0.0029
18	rs481060	7469021	0.73	0.893795165105119	0.84	0.364737902801441	0.00636379140955255	0.0215062936658683	0.0035	0.002	0.0199	0.1429	0.006	0.1772	0.201	0.0102	0.0026	0.0061	0.0057	0.0109	0.0027	0.0057	0.0155	0.1322	0.171	0.0032	0.0019	0.0132	0.0151	0.0158	0.0085	0.0134	0.0059	0.003
18	rs77872556	7475999	0.73	0.893795165105119	0.84	0.364737902801441	0.00567149688258274	0.0212179386400768	0.0037	0.002	0.0198	0.143	0.006	0.1773	0.2007	0.0103	0.0026	0.0061	0.0057	0.0108	0.0026	0.0057	0.0154	0.132	0.1707	0.0032	0.002	0.0133	0.0158	0.0158	0.0085	0.0133	0.006	0.0027
18	rs12956501	7477505	0.73	0.893795165105119	0.84	0.364737902801441	0.00562153955427802	0.0199635668090108	0.0038	0.002	0.0198	0.143	0.006	0.1773	0.2007	0.0103	0.0026	0.0061	0.0057	0.0108	0.0026	0.0057	0.0154	0.132	0.1707	0.0032	0.002	0.0133	0.0158	0.0158	0.0085	0.0133	0.006	0.0028
18	rs734690	7477548	0.73	0.893795165105119	0.84	0.364737902801441	0.00561490450346594	0.0199635668090108	0.0038	0.002	0.0198	0.143	0.006	0.1773	0.2007	0.0103	0.0026	0.0061	0.0057	0.0108	0.0026	0.0057	0.0154	0.132	0.1707	0.0032	0.002	0.0133	0.0158	0.0158	0.0085	0.0133	0.006	0.0028
18	rs7227811	7477655	0.73	0.893795165105119	0.84	0.364737902801441	0.00793845587430921	0.0216719102217646	0.0038	0.002	0.0198	0.1429	0.006	0.1772	0.201	0.0103	0.0026	0.0061	0.0057	0.0106	0.0026	0.0057	0.0154	0.1319	0.1706	0.0035	0.002	0.0133	0.0158	0.0158	0.0085	0.0133	0.006	0.0028
18	rs118173546	7483366	0.73	0.893795165105119	0.84	0.364737902801441	0.00873386067282691	0.0233186363189109	0.0038	0.002	0.0197	0.1429	0.006	0.1772	0.2011	0.0103	0.0026	0.0061	0.0057	0.0106	0.0026	0.0057	0.0154	0.1319	0.1706	0.0035	0.002	0.0133	0.0158	0.0158	0.0085	0.0133	0.006	0.0028
18	rs524674	7485168	0.74	0.820062814253923	0.84	0.364737902801441	0.0254897676709316	0.0256037211867234	0.0039	0.0019	0.0193	0.1436	0.0062	0.1762	0.2016	0.0103	0.0026	0.0061	0.0057	0.0104	0.0024	0.006	0.0152	0.132	0.1691	0.0036	0.0027	0.0135	0.0164	0.016	0.0088	0.0127	0.0061	0.0029
18	rs525466	7485222	0.74	0.820062814253923	0.84	0.364737902801441	0.0292373493295108	0.0300864075454566	0.0041	0.0019	0.0192	0.1439	0.0062	0.1759	0.2017	0.0103	0.0026	0.0061	0.0057	0.0104	0.0024	0.0061	0.0152	0.1316	0.1689	0.0036	0.0029	0.0135	0.0165	0.0158	0.0088	0.0127	0.0061	0.003
18	rs2040196	7485707	0.75	0.750298972197586	0.84	0.364737902801441	0.12913431991616	0.035738633523189	0.0044	0.0018	0.0183	0.1447	0.0064	0.1744	0.2025	0.0103	0.0026	0.0061	0.0056	0.0106	0.0023	0.0062	0.015	0.1308	0.1669	0.004	0.0033	0.0138	0.0176	0.0162	0.0092	0.0129	0.0063	0.0032
18	rs78607890	7486741	0.75	0.750298972197586	0.84	0.364737902801441	0.254689386936018	0.0353723027871356	0.0044	0.0017	0.0178	0.1455	0.0065	0.1763	0.2009	0.0101	0.0025	0.0061	0.0054	0.0106	0.002	0.0063	0.0143	0.1303	0.1663	0.0039	0.0034	0.014	0.0188	0.0165	0.0095	0.0125	0.0064	0.0032
18	rs74699325	7487910	0.75	0.750298972197586	0.84	0.364737902801441	0.272772378041432	0.0359487385041832	0.0044	0.0017	0.0177	0.1455	0.0066	0.1765	0.2008	0.0101	0.0025	0.0061	0.0054	0.0106	0.002	0.0064	0.0143	0.1302	0.1662	0.0038	0.0034	0.014	0.0189	0.0165	0.0096	0.0124	0.0064	0.0032
18	rs557342	7498497	0.75	0.750298972197586	0.83	0.405269641990714	0.337887570016311	0.0505945494654554	0.0044	0.0017	0.0175	0.1458	0.0066	0.1771	0.2003	0.0101	0.0025	0.0061	0.0054	0.0106	0.0019	0.0064	0.0141	0.1301	0.166	0.0038	0.0035	0.0141	0.0193	0.0166	0.0097	0.0123	0.0065	0.0032
18	rs526415	7501993	0.76	0.684441169424083	0.83	0.405269641990714	0.366802666380681	0.0626047830630226	0.0044	0.0017	0.0175	0.1458	0.0066	0.1773	0.2002	0.01	0.0025	0.0061	0.0054	0.0104	0.0019	0.0064	0.014	0.13	0.166	0.0038	0.0035	0.0141	0.0194	0.0167	0.0097	0.0123	0.0065	0.0032
18	rs576192	7519001	0.76	0.684441169424083	0.83	0.405269641990714	0.437548335766248	0.0930469842341008	0.0043	0.0017	0.0175	0.1456	0.0066	0.1782	0.2015	0.01	0.0024	0.0059	0.0054	0.0098	0.0018	0.0066	0.0138	0.13	0.165	0.0036	0.0033	0.0144	0.0206	0.0165	0.0101	0.0115	0.0065	0.0032
18	rs553082	7519267	0.76	0.684441169424083	0.83	0.405269641990714	0.440863495225676	0.0940756232891506	0.0043	0.0017	0.0175	0.1456	0.0066	0.1781	0.2019	0.01	0.0024	0.0059	0.0054	0.0098	0.0018	0.0065	0.0138	0.1299	0.165	0.0036	0.0033	0.0144	0.0206	0.0165	0.01	0.0115	0.0064	0.0032
18	rs956551	7524275	0.76	0.684441169424083	0.83	0.405269641990714	0.437075750124292	0.0893655689929195	0.0045	0.002	0.018	0.1442	0.0066	0.1784	0.2005	0.0099	0.0025	0.0057	0.0055	0.0101	0.0017	0.0073	0.0131	0.1297	0.1658	0.0034	0.0032	0.0142	0.0213	0.0172	0.0097	0.0115	0.0064	0.0031
18	rs16952062	7528504	0.77	0.622422290089237	0.83	0.405269641990714	0.502247600854163	0.146950423744649	0.0043	0.0021	0.018	0.1442	0.0066	0.1779	0.1998	0.0099	0.0026	0.0056	0.0056	0.0103	0.0017	0.0075	0.013	0.1297	0.1663	0.0034	0.0032	0.0142	0.0216	0.0176	0.0095	0.0117	0.0064	0.003
18	rs11081343	7529438	0.76	0.684441169424083	0.83	0.405269641990714	0.511259566933604	0.144051042137703	0.0043	0.0021	0.0179	0.1444	0.0065	0.178	0.1995	0.0099	0.0027	0.0058	0.0059	0.0103	0.0017	0.0076	0.013	0.1289	0.1661	0.0035	0.0031	0.0143	0.0217	0.0178	0.0094	0.0117	0.0066	0.0031
18	rs73383676	7531604	0.76	0.684441169424083	0.83	0.405269641990714	0.558059543846393	0.0910031626016865	0.0042	0.0022	0.0182	0.1446	0.0066	0.1772	0.1991	0.0099	0.003	0.0058	0.006	0.0105	0.0017	0.0076	0.013	0.1287	0.1655	0.0036	0.0032	0.0144	0.0218	0.018	0.0095	0.0117	0.0066	0.0031
18	rs513082	7532322	0.77	0.622422290089237	0.83	0.405269641990714	0.581606153779713	0.0876627292794626	0.0044	0.0022	0.0182	0.1447	0.0066	0.177	0.1991	0.01	0.003	0.0058	0.006	0.0105	0.0018	0.0076	0.0132	0.1285	0.1651	0.0036	0.0033	0.0144	0.0218	0.0181	0.0095	0.0117	0.0066	0.0031
18	rs8092342	7541234	0.77	0.622422290089237	0.83	0.405269641990714	0.523566539300139	0.0653142331235435	0.0043	0.0022	0.0184	0.145	0.0067	0.1756	0.1997	0.0101	0.0031	0.0058	0.0061	0.0108	0.0018	0.0078	0.0131	0.1278	0.1647	0.0038	0.0031	0.0145	0.0218	0.018	0.0096	0.0117	0.0067	0.0032
18	rs79765141	7555946	0.77	0.622422290089237	0.83	0.405269641990714	0.47857233978413	0.0491336170137202	0.0042	0.0022	0.0181	0.1454	0.0068	0.1747	0.1998	0.0101	0.0031	0.006	0.0062	0.0111	0.0019	0.008	0.0128	0.1275	0.1649	0.004	0.003	0.0146	0.0216	0.0181	0.0096	0.0119	0.0068	0.0032
18	rs489659	7557909	0.77	0.622422290089237	0.83	0.405269641990714	0.487814203678055	0.0538236392758575	0.0042	0.0022	0.0181	0.1455	0.0068	0.1747	0.1998	0.0101	0.0031	0.006	0.0062	0.0111	0.0019	0.008	0.0128	0.1274	0.1649	0.004	0.003	0.0146	0.0215	0.0181	0.0095	0.0119	0.0068	0.0032
18	rs77509547	7570200	0.77	0.622422290089237	0.84	0.364737902801441	0.459680085540956	0.0465631767339599	0.0041	0.0024	0.0181	0.1454	0.0067	0.1746	0.1997	0.0101	0.0032	0.0061	0.0063	0.0111	0.0019	0.0081	0.0128	0.1272	0.1649	0.0041	0.003	0.0146	0.0216	0.018	0.0095	0.012	0.0066	0.0032
18	rs12971095	7572640	0.77	0.622422290089237	0.84	0.364737902801441	0.460952274017654	0.0476317850773616	0.0041	0.0024	0.0181	0.1453	0.0067	0.1746	0.1997	0.0101	0.0032	0.0061	0.0063	0.0112	0.0019	0.0081	0.0128	0.1271	0.1649	0.0041	0.003	0.0146	0.0216	0.018	0.0095	0.012	0.0066	0.0032
18	rs12607360	7575300	0.77	0.622422290089237	0.84	0.364737902801441	0.392498917097056	0.0384051254745894	0.0041	0.0024	0.0181	0.1453	0.0067	0.1744	0.1999	0.0101	0.0032	0.0061	0.0064	0.0112	0.0019	0.0081	0.0128	0.127	0.1649	0.0042	0.0027	0.0147	0.0216	0.0181	0.0095	0.0122	0.0066	0.0032
18	rs55669819	7604902	0.77	0.622422290089237	0.84	0.364737902801441	0.343666714050095	0.0272911844961609	0.004	0.0024	0.0181	0.1444	0.0068	0.1731	0.2005	0.0103	0.0031	0.0061	0.0064	0.0115	0.002	0.0083	0.0126	0.126	0.1659	0.0041	0.0024	0.0147	0.0221	0.0183	0.0094	0.0129	0.0067	0.0031
18	rs1941144	7618767	0.77	0.622422290089237	0.84	0.364737902801441	0.357668750671752	0.0249785181636325	0.0039	0.0023	0.018	0.1444	0.0068	0.1725	0.2004	0.0104	0.0031	0.0062	0.0065	0.0116	0.0021	0.0084	0.0125	0.1253	0.1664	0.0041	0.0024	0.0148	0.0223	0.0184	0.0094	0.013	0.007	0.003
18	rs76719709	7620283	0.77	0.622422290089237	0.84	0.364737902801441	0.327246269479488	0.0167154648821006	0.0039	0.0023	0.018	0.1442	0.0068	0.1717	0.2002	0.0105	0.0031	0.0062	0.0065	0.0116	0.0022	0.0087	0.0126	0.1255	0.1663	0.0041	0.0022	0.0148	0.0225	0.0187	0.0095	0.0131	0.0071	0.0029
18	rs7228736	7622514	0.77	0.622422290089237	0.84	0.364737902801441	0.31553109651294	0.0134551197944584	0.0039	0.0023	0.018	0.1439	0.0069	0.1719	0.2002	0.0105	0.003	0.0063	0.0065	0.0114	0.0022	0.0088	0.0127	0.1251	0.1662	0.004	0.002	0.0149	0.0226	0.0187	0.0095	0.0131	0.0078	0.0029
18	rs118053477	7625108	0.77	0.622422290089237	0.84	0.364737902801441	0.304285596197039	0.0123628865352196	0.0039	0.0023	0.018	0.1438	0.0069	0.1719	0.2002	0.0106	0.003	0.0063	0.0065	0.0114	0.0022	0.0088	0.0127	0.1251	0.1662	0.004	0.002	0.0149	0.0226	0.0187	0.0095	0.0131	0.0078	0.0029
18	rs13381320	7625319	0.77	0.622422290089237	0.83	0.405269641990714	0.302179674647388	0.0122687507879391	0.0039	0.0023	0.018	0.1438	0.0069	0.1719	0.2002	0.0106	0.003	0.0062	0.0065	0.0114	0.0022	0.0088	0.0129	0.1251	0.1662	0.004	0.002	0.0149	0.0226	0.0187	0.0095	0.0131	0.0078	0.0029
18	rs111403884	7635960	0.77	0.622422290089237	0.83	0.405269641990714	0.285706735478211	0.0115287724297442	0.0039	0.0023	0.0179	0.1437	0.0069	0.1718	0.2002	0.0108	0.003	0.0062	0.0065	0.0114	0.0022	0.0088	0.0129	0.1247	0.1663	0.004	0.002	0.0149	0.0226	0.0187	0.0095	0.0131	0.0078	0.0029
18	rs7235636	7657076	0.77	0.622422290089237	0.83	0.405269641990714	0.27365245685664	0.0116810107217955	0.0039	0.0024	0.0179	0.1436	0.0069	0.1716	0.2002	0.0108	0.003	0.0062	0.0065	0.0115	0.0023	0.0088	0.0129	0.1245	0.1663	0.004	0.002	0.0149	0.0226	0.0188	0.0095	0.0131	0.0078	0.0028
18	rs17463126	7657610	0.77	0.622422290089237	0.83	0.405269641990714	0.272032445588817	0.0116199937661145	0.0039	0.0024	0.0179	0.1436	0.0069	0.1716	0.2002	0.0108	0.003	0.0062	0.0065	0.0115	0.0023	0.0088	0.0129	0.1244	0.1663	0.004	0.002	0.0149	0.0226	0.0188	0.0095	0.0131	0.0078	0.0028
18	rs117324426	7661227	0.77	0.622422290089237	0.83	0.405269641990714	0.270003227415269	0.0116810107217955	0.0039	0.0024	0.0178	0.1435	0.007	0.1715	0.2002	0.0108	0.003	0.0063	0.0066	0.0115	0.0023	0.0089	0.0129	0.1243	0.1663	0.004	0.002	0.015	0.0227	0.0188	0.0095	0.0132	0.0079	0.0028
18	rs16952317	7671444	0.77	0.622422290089237	0.83	0.405269641990714	0.257776100551259	0.0145937694185621	0.004	0.0026	0.0175	0.1429	0.0071	0.1709	0.2001	0.011	0.003	0.0064	0.0067	0.0115	0.0023	0.0091	0.013	0.1235	0.1663	0.0039	0.0021	0.0152	0.023	0.0188	0.0096	0.0134	0.0081	0.0028
18	rs8099410	7677548	0.78	0.56417027826485	0.83	0.405269641990714	0.176480889271538	0.0288389034516095	0.0041	0.0032	0.0169	0.1416	0.0075	0.1694	0.2005	0.0113	0.0029	0.0066	0.0067	0.0117	0.0029	0.0097	0.013	0.1216	0.1662	0.0038	0.0025	0.0156	0.0236	0.0187	0.01	0.0135	0.0085	0.0029
18	rs16952327	7678218	0.78	0.56417027826485	0.83	0.405269641990714	0.163980477124397	0.0322534096189014	0.0041	0.0033	0.0167	0.1417	0.0075	0.1691	0.2002	0.0114	0.0029	0.0067	0.0067	0.0117	0.003	0.0097	0.013	0.1215	0.1661	0.0037	0.0025	0.0156	0.0239	0.0186	0.0101	0.0136	0.0085	0.0029
18	rs75023950	7679767	0.79	0.509607847349147	0.83	0.405269641990714	0.151881231571864	0.0318542192161454	0.0041	0.0034	0.0167	0.1412	0.0075	0.1697	0.2004	0.0114	0.0029	0.0067	0.0066	0.0116	0.003	0.0097	0.013	0.1214	0.166	0.0037	0.0025	0.0157	0.024	0.0185	0.0102	0.0136	0.0085	0.0028
18	rs637809	7679794	0.78	0.56417027826485	0.83	0.405269641990714	0.144838135744595	0.0304264771857121	0.004	0.0034	0.0167	0.1413	0.0075	0.17	0.2001	0.0114	0.0029	0.0067	0.0066	0.0116	0.003	0.0097	0.013	0.1214	0.1662	0.0036	0.0024	0.0158	0.0241	0.0185	0.0102	0.0136	0.0085	0.0028
18	rs79282889	7682232	0.79	0.509607847349147	0.83	0.405269641990714	0.126497931769006	0.0354767928393721	0.004	0.0034	0.0167	0.1413	0.0075	0.17	0.2003	0.0114	0.0029	0.0068	0.0067	0.0116	0.003	0.0097	0.013	0.1212	0.1662	0.0036	0.0024	0.0157	0.0241	0.0184	0.0102	0.0136	0.0085	0.0028
18	rs116988091	7687291	0.79	0.509607847349147	0.83	0.405269641990714	0.103690509874603	0.0347483228224148	0.004	0.0034	0.0168	0.1414	0.0076	0.1699	0.2006	0.0114	0.0028	0.0068	0.0067	0.0115	0.0029	0.0098	0.013	0.1209	0.1661	0.0034	0.0024	0.0157	0.0242	0.0182	0.0102	0.0136	0.0086	0.0027
18	rs9960652	7687679	0.79	0.509607847349147	0.83	0.405269641990714	0.0683891792337761	0.0437086340941684	0.004	0.0036	0.017	0.1411	0.0076	0.1696	0.2013	0.0117	0.0028	0.0069	0.0068	0.0114	0.0029	0.0099	0.0132	0.1204	0.1662	0.0034	0.0025	0.0156	0.024	0.0178	0.0102	0.0136	0.0087	0.0027
18	rs661059	7688140	0.79	0.509607847349147	0.83	0.405269641990714	0.0732235195179852	0.0404340865136578	0.0045	0.0044	0.0179	0.1391	0.0076	0.1676	0.203	0.0115	0.0027	0.0072	0.0075	0.0112	0.0029	0.0103	0.0142	0.1175	0.1667	0.0033	0.0029	0.0154	0.024	0.017	0.0101	0.0142	0.0094	0.0025
18	rs4127387	7688439	0.79	0.509607847349147	0.84	0.364737902801441	0.0868253807781365	0.0369011486099333	0.0045	0.0046	0.0187	0.1373	0.0075	0.1677	0.2041	0.0113	0.0027	0.0071	0.0081	0.0118	0.003	0.0102	0.0145	0.1154	0.1673	0.0034	0.0031	0.0152	0.0245	0.0164	0.0098	0.0148	0.0094	0.0023
18	rs7236946	7688505	0.79	0.509607847349147	0.84	0.364737902801441	0.0824902465630411	0.0332614138725438	0.0045	0.0047	0.0183	0.1369	0.0073	0.1682	0.2039	0.0113	0.0026	0.0071	0.0082	0.0123	0.003	0.0102	0.0146	0.1154	0.1676	0.0034	0.0031	0.0151	0.0246	0.0162	0.0098	0.0147	0.0093	0.0023
18	rs6506525	7688826	0.8	0.458652199356866	0.84	0.364737902801441	0.0544386326366099	0.0367416267445653	0.0045	0.0048	0.0179	0.1377	0.0068	0.1691	0.2055	0.0113	0.0024	0.0069	0.0082	0.0123	0.0032	0.0098	0.0147	0.1172	0.1667	0.0035	0.0028	0.0147	0.0243	0.0154	0.0095	0.0142	0.0091	0.0019
18	rs4121620	7689180	0.81	0.411214762386647	0.84	0.364737902801441	0.0431236379814604	0.0611352977428614	0.0043	0.0049	0.018	0.1383	0.0062	0.1706	0.2061	0.0112	0.002	0.0066	0.008	0.0119	0.0028	0.0094	0.0144	0.1185	0.168	0.0033	0.0025	0.0143	0.0239	0.0148	0.0092	0.0142	0.0091	0.0019
18	rs600533	7697053	0.81	0.411214762386647	0.84	0.364737902801441	0.0329127092943	0.0435938262259931	0.0043	0.0049	0.018	0.1383	0.0061	0.1712	0.2063	0.0112	0.002	0.0065	0.0079	0.0119	0.0028	0.0093	0.0143	0.1189	0.1685	0.003	0.0024	0.0142	0.0237	0.0146	0.0092	0.0142	0.0091	0.0018
18	rs111640234	7700383	0.81	0.411214762386647	0.84	0.364737902801441	0.0318055575658731	0.0399914064391814	0.0043	0.0049	0.018	0.1383	0.0061	0.1712	0.2063	0.0112	0.002	0.0065	0.0079	0.0119	0.0028	0.0093	0.0143	0.119	0.1685	0.003	0.0024	0.0142	0.0236	0.0146	0.0092	0.0142	0.0091	0.0018
18	rs4798587	7717349	0.81	0.411214762386647	0.84	0.364737902801441	0.0310781899146949	0.036264948426198	0.0043	0.0049	0.018	0.1383	0.0061	0.1712	0.2064	0.0112	0.002	0.0065	0.0079	0.0119	0.0028	0.0093	0.0143	0.119	0.1685	0.003	0.0024	0.0142	0.0236	0.0146	0.0092	0.0142	0.0091	0.0018
18	rs72899393	7729725	0.81	0.411214762386647	0.84	0.364737902801441	0.0318536670489586	0.0425666138932517	0.0043	0.0049	0.018	0.1383	0.0061	0.1713	0.2064	0.0112	0.002	0.0065	0.0079	0.0119	0.0028	0.0093	0.0143	0.119	0.1685	0.003	0.0024	0.0142	0.0236	0.0146	0.0092	0.0142	0.0091	0.0018
18	rs1470471	7732917	0.81	0.411214762386647	0.84	0.364737902801441	0.0316256008331836	0.0441115188441802	0.0043	0.0049	0.018	0.1383	0.0061	0.1713	0.2064	0.0112	0.002	0.0065	0.0079	0.0119	0.0028	0.0092	0.0143	0.1191	0.1685	0.003	0.0024	0.0142	0.0236	0.0145	0.0092	0.0142	0.0091	0.0018
18	rs589371	7737601	0.81	0.411214762386647	0.83	0.405269641990714	0.0299227146316239	0.0397158453180618	0.0043	0.0049	0.0181	0.1382	0.0061	0.1714	0.2063	0.0111	0.0021	0.0065	0.0079	0.0118	0.0028	0.0091	0.0142	0.1194	0.1685	0.0032	0.0024	0.0141	0.0235	0.0144	0.0091	0.0143	0.009	0.0019
18	rs76726666	7751836	0.81	0.411214762386647	0.83	0.405269641990714	0.0383042788534765	0.0589589199772186	0.0044	0.005	0.0184	0.1377	0.0059	0.1717	0.2055	0.011	0.0025	0.0064	0.0079	0.0116	0.0031	0.0091	0.0142	0.1201	0.1682	0.0039	0.0024	0.0141	0.0233	0.0139	0.0091	0.0144	0.0086	0.0021
18	rs607396	7755226	0.81	0.411214762386647	0.83	0.405269641990714	0.0561413935485317	0.0795696654888375	0.0044	0.0051	0.0186	0.1374	0.0059	0.1721	0.205	0.0109	0.0028	0.0061	0.0079	0.0115	0.0033	0.0091	0.0143	0.1207	0.1679	0.0043	0.0024	0.0142	0.0232	0.0134	0.0091	0.0145	0.0084	0.0023
18	rs35092107	7760830	0.81	0.411214762386647	0.82	0.448736318624531	0.0948979207845375	0.0858965225782879	0.0044	0.0052	0.0187	0.1373	0.0058	0.1724	0.2047	0.0108	0.0029	0.0059	0.0079	0.0114	0.0033	0.0091	0.0143	0.1209	0.168	0.0047	0.0024	0.0141	0.0231	0.0131	0.0091	0.0144	0.0084	0.0024
18	rs28594778	7761972	0.82	0.36720095628419	0.81	0.49521423796015	0.108690310937515	0.078018716176503	0.0044	0.0052	0.0188	0.1372	0.0058	0.1725	0.2046	0.0108	0.0029	0.0059	0.0079	0.0114	0.0033	0.0091	0.0143	0.1209	0.168	0.0048	0.0024	0.0141	0.0231	0.013	0.0091	0.0144	0.0084	0.0024
18	rs594771	7763363	0.82	0.36720095628419	0.81	0.49521423796015	0.110901437975591	0.0857436209346151	0.0043	0.0052	0.0189	0.1373	0.0058	0.1738	0.2023	0.0109	0.0029	0.0058	0.0079	0.0115	0.0032	0.009	0.0143	0.1217	0.168	0.0049	0.0024	0.0143	0.0232	0.0126	0.0091	0.0143	0.0083	0.0025
18	rs7227507	7768602	0.82	0.36720095628419	0.81	0.49521423796015	0.0985299050406971	0.105431987062848	0.0043	0.0052	0.0189	0.1376	0.0059	0.1735	0.2008	0.0108	0.003	0.0059	0.0079	0.0115	0.0034	0.009	0.0144	0.1221	0.1685	0.0049	0.0025	0.0143	0.023	0.0125	0.0091	0.0141	0.0084	0.0026
18	rs78311454	7777478	0.82	0.36720095628419	0.81	0.49521423796015	0.0997596264996656	0.169492884817012	0.0043	0.0053	0.019	0.1376	0.0059	0.1733	0.2004	0.0108	0.0031	0.006	0.0079	0.0116	0.0034	0.0091	0.0144	0.1224	0.1686	0.0049	0.0025	0.0143	0.0229	0.0124	0.0092	0.014	0.0084	0.0027
18	rs56232272	7780625	0.82	0.36720095628419	0.81	0.49521423796015	0.0969556329300476	0.164385434173065	0.0043	0.0053	0.019	0.1376	0.0059	0.1732	0.2003	0.0108	0.0031	0.006	0.0079	0.0116	0.0035	0.0091	0.0144	0.1224	0.1686	0.0049	0.0025	0.0143	0.0229	0.0124	0.0092	0.014	0.0084	0.0028
18	rs112471356	7794708	0.83	0.326509998324372	0.81	0.49521423796015	0.0866370170604611	0.158271656777745	0.0043	0.0053	0.019	0.1376	0.0059	0.1727	0.1997	0.0107	0.0032	0.0061	0.008	0.0116	0.0036	0.0091	0.0144	0.1228	0.1689	0.0049	0.0025	0.0143	0.0227	0.0123	0.0092	0.014	0.0084	0.0029
18	rs117075997	7812144	0.84	0.289034762536342	0.81	0.49521423796015	0.0610105756665893	0.181586430193499	0.0042	0.0056	0.0194	0.1377	0.006	0.1696	0.1962	0.0104	0.0035	0.0066	0.0081	0.0119	0.0045	0.0095	0.0149	0.1251	0.1704	0.0048	0.0027	0.0144	0.0218	0.0117	0.0094	0.0136	0.0085	0.0038
18	rs364418	7813239	0.84	0.289034762536342	0.81	0.49521423796015	0.0600782503108457	0.178661746574528	0.0042	0.0056	0.0194	0.1377	0.0061	0.1695	0.1962	0.0104	0.0036	0.0066	0.0081	0.0119	0.0045	0.0095	0.0149	0.1252	0.1704	0.0048	0.0027	0.0144	0.0218	0.0117	0.0094	0.0136	0.0085	0.0039
18	rs78667035	7813532	0.84	0.289034762536342	0.81	0.49521423796015	0.0602639558792972	0.178058685953681	0.0043	0.0056	0.0194	0.1377	0.0061	0.1695	0.1962	0.0104	0.0036	0.0066	0.0081	0.0119	0.0045	0.0095	0.0149	0.1252	0.1704	0.0048	0.0027	0.0144	0.0218	0.0117	0.0094	0.0136	0.0085	0.0039
18	rs331421	7814216	0.84	0.289034762536342	0.82	0.448736318624531	0.0587889151935494	0.170976327572541	0.0043	0.0056	0.0194	0.1377	0.0061	0.1695	0.1961	0.0104	0.0036	0.0066	0.0081	0.0119	0.0045	0.0095	0.0149	0.1251	0.1704	0.0048	0.0027	0.0144	0.0218	0.0117	0.0094	0.0136	0.0085	0.0039
18	rs61121710	7823099	0.84	0.289034762536342	0.82	0.448736318624531	0.0342993323837298	0.227332663539369	0.0051	0.0056	0.0194	0.1377	0.0062	0.1688	0.1952	0.0106	0.0036	0.0071	0.0082	0.0123	0.0046	0.0096	0.015	0.1242	0.1697	0.0049	0.003	0.0147	0.0219	0.0114	0.0094	0.0136	0.0087	0.0041
18	rs12963758	7824091	0.84	0.289034762536342	0.82	0.448736318624531	0.0345152356926047	0.229188496529739	0.0051	0.0056	0.0194	0.1377	0.0062	0.1688	0.1952	0.0106	0.0036	0.0072	0.0082	0.0123	0.0046	0.0096	0.015	0.1242	0.1697	0.0049	0.003	0.0147	0.0219	0.0114	0.0094	0.0136	0.0087	0.0041
18	rs57978084	7829991	0.84	0.289034762536342	0.82	0.448736318624531	0.037610901703036	0.234895375970561	0.0052	0.0056	0.0194	0.1377	0.0062	0.1686	0.1951	0.0105	0.0037	0.0072	0.0085	0.0122	0.0046	0.0095	0.0151	0.1243	0.1697	0.0049	0.0031	0.0147	0.0219	0.0115	0.0094	0.0136	0.0086	0.0041
18	rs75683209	7832657	0.84	0.289034762536342	0.82	0.448736318624531	0.0373817182106435	0.243316969283838	0.0052	0.0056	0.0194	0.1377	0.0061	0.1686	0.1951	0.0105	0.0037	0.0072	0.0085	0.0122	0.0047	0.0094	0.0151	0.1244	0.1697	0.0049	0.0031	0.0147	0.0219	0.0114	0.0093	0.0135	0.0085	0.0041
18	rs727949	7840980	0.84	0.289034762536342	0.82	0.448736318624531	0.0371535028918456	0.263977194986213	0.0052	0.0056	0.0195	0.1378	0.006	0.1688	0.195	0.0106	0.0037	0.0072	0.0084	0.0121	0.0047	0.0093	0.0151	0.1247	0.1697	0.0048	0.0031	0.0148	0.0218	0.0113	0.0093	0.0134	0.0084	0.0041
18	rs116490760	7842446	0.84	0.289034762536342	0.82	0.448736318624531	0.0377326267027451	0.269598107849824	0.0052	0.0056	0.0195	0.1378	0.006	0.1688	0.195	0.0106	0.0037	0.0072	0.0084	0.0121	0.0047	0.0093	0.0152	0.1248	0.1697	0.0048	0.0031	0.0147	0.0218	0.0113	0.0093	0.0134	0.0084	0.0042
18	rs72893368	7846069	0.84	0.289034762536342	0.82	0.448736318624531	0.0436602125749697	0.290909901413091	0.0051	0.0057	0.0196	0.1376	0.006	0.1687	0.195	0.0106	0.0038	0.0071	0.0084	0.012	0.0048	0.009	0.0155	0.1251	0.1699	0.0048	0.0033	0.0147	0.0217	0.0108	0.0093	0.0134	0.0084	0.0043
18	rs111824825	7847096	0.84	0.289034762536342	0.82	0.448736318624531	0.0448383839335354	0.294568795660129	0.0051	0.0057	0.0195	0.1375	0.006	0.1686	0.195	0.0107	0.0038	0.0071	0.0084	0.012	0.005	0.009	0.0156	0.1249	0.1699	0.0048	0.0033	0.0148	0.0216	0.0108	0.0094	0.0134	0.0084	0.0043
18	rs1530389	7850717	0.84	0.289034762536342	0.82	0.448736318624531	0.0499146049780268	0.300737207556742	0.0051	0.0057	0.0195	0.1373	0.0059	0.1683	0.1949	0.0109	0.0038	0.007	0.0085	0.0122	0.0052	0.0088	0.016	0.1243	0.1699	0.0048	0.0033	0.0148	0.0215	0.0109	0.0095	0.0136	0.0084	0.0043
18	rs750901	7852151	0.84	0.289034762536342	0.82	0.448736318624531	0.0502925560131359	0.300261349136831	0.0051	0.0057	0.0195	0.1373	0.0059	0.1682	0.1948	0.0109	0.0039	0.007	0.0085	0.0122	0.0052	0.0088	0.016	0.1243	0.1698	0.0048	0.0034	0.0148	0.0215	0.0109	0.0095	0.0136	0.0084	0.0043
18	rs17473649	7853105	0.84	0.289034762536342	0.82	0.448736318624531	0.0506393213072084	0.300142419931061	0.0051	0.0057	0.0195	0.1373	0.0059	0.1682	0.1949	0.0109	0.0039	0.007	0.0085	0.0122	0.0052	0.0088	0.016	0.1243	0.1699	0.0048	0.0034	0.0148	0.0215	0.0109	0.0095	0.0136	0.0084	0.0043
18	rs72893380	7857043	0.84	0.289034762536342	0.82	0.448736318624531	0.0559819305831242	0.317654058953631	0.0051	0.0058	0.0195	0.1371	0.006	0.1678	0.195	0.0109	0.0039	0.007	0.0085	0.0122	0.0053	0.0088	0.016	0.1241	0.1701	0.0048	0.0034	0.0148	0.0215	0.0108	0.0095	0.0137	0.0084	0.0044
18	rs72893382	7857779	0.84	0.289034762536342	0.82	0.448736318624531	0.058278364041622	0.370242261259299	0.0051	0.0058	0.0195	0.1368	0.006	0.1676	0.1948	0.011	0.0039	0.0071	0.0085	0.0123	0.0053	0.0088	0.0161	0.1242	0.17	0.0048	0.0034	0.0148	0.0215	0.0108	0.0095	0.0137	0.0085	0.0044
18	rs17558693	7857901	0.84	0.289034762536342	0.81	0.49521423796015	0.0587523492011182	0.377976520300488	0.0051	0.0058	0.0195	0.1368	0.006	0.1676	0.1948	0.011	0.0039	0.0071	0.0085	0.0123	0.0053	0.0088	0.0161	0.1242	0.17	0.0048	0.0034	0.0148	0.0215	0.0108	0.0096	0.0137	0.0085	0.0044
18	rs116866650	7859159	0.84	0.289034762536342	0.81	0.49521423796015	0.0411516470109287	0.389340733504436	0.0053	0.0058	0.0195	0.1347	0.0066	0.1657	0.1934	0.0116	0.0043	0.0075	0.0087	0.0129	0.0056	0.0088	0.0166	0.1246	0.1686	0.0048	0.0037	0.0149	0.0215	0.011	0.0101	0.0142	0.0089	0.0048
18	rs116954875	7859502	0.84	0.289034762536342	0.83	0.405269641990714	0.0461622796974381	0.405587594281365	0.0055	0.0058	0.0194	0.134	0.0067	0.1651	0.1929	0.0118	0.0045	0.0076	0.0087	0.0131	0.0057	0.0088	0.0169	0.1248	0.168	0.0047	0.0038	0.0149	0.0216	0.0112	0.0104	0.0143	0.0091	0.0049
18	rs16952588	7859757	0.84	0.289034762536342	0.83	0.405269641990714	0.0453279370188832	0.412996903317771	0.0055	0.0058	0.0193	0.1341	0.0068	0.1649	0.1929	0.0119	0.0046	0.0077	0.0088	0.0133	0.0057	0.0088	0.0168	0.1247	0.1677	0.0047	0.0038	0.015	0.0217	0.0111	0.0104	0.0143	0.0091	0.0049
18	rs10502364	7870864	0.84	0.289034762536342	0.83	0.405269641990714	0.0583147339834342	0.334841650569436	0.0054	0.0057	0.0193	0.133	0.0077	0.169	0.1919	0.0123	0.0043	0.008	0.009	0.0139	0.0057	0.0083	0.0175	0.1236	0.1657	0.0042	0.0038	0.0158	0.0215	0.0111	0.0104	0.0137	0.0086	0.0049
18	rs16952603	7872920	0.84	0.289034762536342	0.83	0.405269641990714	0.0583511189932672	0.322259952932859	0.0054	0.0058	0.0193	0.133	0.0077	0.1693	0.1921	0.0123	0.0042	0.008	0.009	0.0139	0.0056	0.0083	0.0175	0.1237	0.1656	0.0041	0.0038	0.0158	0.0215	0.011	0.0103	0.0137	0.0086	0.0049
18	rs60419110	7880252	0.84	0.289034762536342	0.83	0.405269641990714	0.0634215244461662	0.29669965162575	0.0053	0.0058	0.0194	0.1331	0.0078	0.1701	0.1924	0.0124	0.0042	0.008	0.009	0.014	0.0055	0.0082	0.0175	0.1239	0.1653	0.004	0.0038	0.0158	0.0215	0.011	0.01	0.0136	0.0085	0.0047
18	rs75722908	7881016	0.84	0.289034762536342	0.83	0.405269641990714	0.0625030518920837	0.295278565456403	0.0053	0.0058	0.0194	0.133	0.0078	0.1701	0.1924	0.0124	0.0042	0.008	0.009	0.0139	0.0055	0.0082	0.0175	0.1239	0.1653	0.004	0.0038	0.0158	0.0215	0.011	0.01	0.0135	0.0085	0.0047
18	rs9959757	7883522	0.84	0.289034762536342	0.83	0.405269641990714	0.0620471224114175	0.289026875031552	0.0053	0.0058	0.0194	0.1329	0.0078	0.17	0.1925	0.0124	0.0042	0.008	0.009	0.0139	0.0055	0.0082	0.0174	0.124	0.1653	0.004	0.0038	0.0158	0.0214	0.011	0.01	0.0134	0.0085	0.0047
18	rs117900242	7883599	0.84	0.289034762536342	0.83	0.405269641990714	0.0620092276370414	0.288909309296894	0.0053	0.0058	0.0194	0.1329	0.0078	0.17	0.1925	0.0124	0.0042	0.008	0.009	0.0139	0.0055	0.0082	0.0174	0.124	0.1653	0.004	0.0038	0.0158	0.0214	0.011	0.01	0.0134	0.0085	0.0047
18	rs35416770	7885538	0.84	0.289034762536342	0.83	0.405269641990714	0.0617066191731887	0.289850242052787	0.0053	0.0058	0.0194	0.1328	0.0078	0.17	0.1927	0.0125	0.0041	0.008	0.009	0.0139	0.0055	0.0082	0.0173	0.1242	0.1653	0.004	0.0038	0.0158	0.0214	0.0111	0.01	0.0133	0.0086	0.0048
18	rs72636710	7886366	0.84	0.289034762536342	0.84	0.364737902801441	0.0611230933567865	0.290321056829815	0.0053	0.0058	0.0194	0.1326	0.0078	0.17	0.1929	0.0126	0.0041	0.008	0.009	0.0138	0.0055	0.0082	0.0172	0.1243	0.1653	0.004	0.0038	0.0158	0.0214	0.0111	0.01	0.0132	0.0086	0.0048
18	rs74903011	7888088	0.84	0.289034762536342	0.84	0.364737902801441	0.0563367035052413	0.271095530975335	0.0052	0.0057	0.0195	0.1325	0.0079	0.17	0.193	0.0126	0.0041	0.0081	0.009	0.0138	0.0055	0.0082	0.0172	0.1242	0.1651	0.0039	0.0038	0.0158	0.0214	0.0112	0.0099	0.0133	0.0086	0.0048
18	rs7241898	7895764	0.84	0.289034762536342	0.86	0.29215087580064	0.0433168783597923	0.187177849683327	0.0048	0.0057	0.0199	0.1317	0.0083	0.17	0.1934	0.0128	0.004	0.0084	0.009	0.0139	0.0053	0.0084	0.0174	0.1238	0.1642	0.0036	0.0036	0.0158	0.0214	0.012	0.0098	0.0135	0.0091	0.0047
18	rs17565758	7897307	0.84	0.289034762536342	0.86	0.29215087580064	0.0442768411587132	0.16663773850418	0.0047	0.0056	0.0199	0.1311	0.0084	0.17	0.1934	0.0131	0.004	0.0085	0.009	0.014	0.0052	0.0084	0.0173	0.1238	0.1646	0.0035	0.0036	0.0158	0.0216	0.0121	0.0095	0.0136	0.0092	0.0046
18	rs12605192	7897732	0.84	0.289034762536342	0.86	0.29215087580064	0.0474174166456169	0.170778274654062	0.0047	0.0056	0.0199	0.1308	0.0084	0.1699	0.1933	0.0131	0.004	0.0085	0.0091	0.0142	0.0051	0.0085	0.0173	0.1236	0.1648	0.0035	0.0036	0.0158	0.0217	0.0122	0.0094	0.0136	0.0092	0.0046
18	rs16952633	7897816	0.84	0.289034762536342	0.86	0.29215087580064	0.041947424074389	0.153478242882587	0.0047	0.0056	0.0199	0.1306	0.0084	0.1695	0.1932	0.0133	0.0039	0.0085	0.0091	0.0145	0.0051	0.0085	0.0173	0.1235	0.1651	0.0034	0.0036	0.0158	0.022	0.0122	0.0095	0.0136	0.0093	0.0046
18	rs17474750	7901109	0.85	0.254661707966279	0.87	0.259919603286658	0.0331101225032966	0.112399357610283	0.0045	0.0054	0.0199	0.1301	0.0086	0.1704	0.1937	0.0136	0.0038	0.0085	0.0088	0.0145	0.005	0.0086	0.0172	0.1228	0.1652	0.0032	0.0034	0.0155	0.0224	0.0125	0.0095	0.0137	0.0093	0.0045
18	rs113062273	7906458	0.85	0.254661707966279	0.87	0.259919603286658	0.0336822931098129	0.0993663407628129	0.0045	0.0053	0.0198	0.1299	0.0087	0.1708	0.1939	0.0137	0.0037	0.0085	0.0088	0.0145	0.0049	0.0086	0.0172	0.1226	0.1652	0.003	0.0034	0.0154	0.0225	0.0126	0.0095	0.0138	0.0093	0.0044
18	rs59998287	7908080	0.85	0.254661707966279	0.87	0.259919603286658	0.0329496614095714	0.0976706135565769	0.0045	0.0053	0.0197	0.13	0.0087	0.1709	0.194	0.0138	0.0037	0.0085	0.0088	0.0144	0.0048	0.0086	0.0171	0.1226	0.1652	0.003	0.0033	0.0154	0.0226	0.0125	0.0094	0.0138	0.0093	0.0044
18	rs73379953	7912199	0.85	0.254661707966279	0.88	0.230271256315472	0.0305374706210098	0.0901438999532543	0.0044	0.0053	0.0197	0.1299	0.0087	0.1712	0.1942	0.0138	0.0036	0.0085	0.0088	0.0144	0.0047	0.0086	0.017	0.1226	0.1653	0.003	0.0033	0.0151	0.0227	0.0126	0.0094	0.0138	0.0093	0.0044
18	rs12960805	7919707	0.85	0.254661707966279	0.89	0.20310604818777	0.0300611342135024	0.0754615745563616	0.0043	0.0052	0.0197	0.1296	0.0089	0.1715	0.1941	0.0141	0.0035	0.0086	0.0089	0.0145	0.0044	0.0086	0.017	0.1227	0.1654	0.0028	0.0033	0.0152	0.0228	0.0126	0.0095	0.0138	0.0094	0.0041
18	rs12606212	7922616	0.85	0.254661707966279	0.88	0.230271256315472	0.0294303995945484	0.0673778871803272	0.0043	0.0052	0.0197	0.1295	0.0089	0.1715	0.1939	0.0141	0.0034	0.0086	0.009	0.0146	0.0044	0.0086	0.0171	0.1227	0.1654	0.0028	0.0033	0.0152	0.0228	0.0127	0.0095	0.0139	0.0094	0.0041
18	rs28755923	7925753	0.86	0.223270892544248	0.89	0.20310604818777	0.00818385770402181	0.036264948426198	0.0037	0.0046	0.0199	0.132	0.0097	0.1711	0.1945	0.0144	0.0028	0.0089	0.0088	0.015	0.0036	0.0086	0.0166	0.1231	0.1625	0.0023	0.0029	0.0153	0.0233	0.0131	0.0097	0.0143	0.0097	0.0036
18	rs117524166	7932166	0.86	0.223270892544248	0.89	0.20310604818777	0.014990577501625	0.036054001570451	0.0031	0.0043	0.0204	0.1336	0.0107	0.1705	0.1948	0.0148	0.0023	0.0095	0.009	0.0154	0.0031	0.0085	0.0165	0.1227	0.1593	0.0018	0.0025	0.0152	0.0241	0.014	0.0098	0.0146	0.0103	0.0032
18	rs79724954	7935857	0.86	0.223270892544248	0.89	0.20310604818777	0.014411964115703	0.0380265792643698	0.0031	0.0042	0.0204	0.134	0.0107	0.1704	0.1948	0.0148	0.0023	0.0094	0.009	0.0154	0.003	0.0085	0.0165	0.1227	0.1592	0.0018	0.0025	0.0151	0.0242	0.014	0.0098	0.0146	0.0103	0.0032
18	rs16952705	7947943	0.86	0.223270892544248	0.9	0.178319663885856	0.0156149776729995	0.0379187350825751	0.0031	0.0042	0.0204	0.1343	0.0108	0.1704	0.1948	0.0148	0.0022	0.0095	0.0091	0.0154	0.003	0.0085	0.0165	0.1227	0.1587	0.0018	0.0025	0.0152	0.0243	0.0141	0.0098	0.0146	0.0103	0.0032
18	rs114603086	7948233	0.86	0.223270892544248	0.9	0.178319663885856	0.0156510215498156	0.0381886055427762	0.0031	0.0042	0.0204	0.1343	0.0108	0.1704	0.1948	0.0148	0.0022	0.0095	0.0091	0.0154	0.003	0.0085	0.0165	0.1227	0.1587	0.0018	0.0025	0.0152	0.0243	0.0141	0.0098	0.0146	0.0103	0.0032
18	rs80327499	7948407	0.86	0.223270892544248	0.91	0.155803491158275	0.0157377770927732	0.0384593419743083	0.0031	0.0042	0.0204	0.1344	0.0108	0.1704	0.1948	0.0148	0.0022	0.0095	0.0091	0.0154	0.003	0.0085	0.0165	0.1227	0.1587	0.0018	0.0025	0.0152	0.0243	0.0141	0.0099	0.0146	0.0103	0.0032
18	rs80058181	7975518	0.86	0.223270892544248	0.92	0.135444945858012	0.0189779708355221	0.0584363811717899	0.0029	0.0041	0.0204	0.1355	0.0111	0.1702	0.194	0.0149	0.0021	0.0098	0.0091	0.0155	0.0028	0.0085	0.0166	0.1226	0.1584	0.0018	0.0025	0.015	0.0245	0.0141	0.0099	0.0146	0.0102	0.0031
18	rs34728474	7978027	0.86	0.223270892544248	0.93	0.117127898734063	0.0192620270568902	0.0615345997089099	0.0029	0.0041	0.0204	0.1355	0.0111	0.1702	0.194	0.0149	0.002	0.0098	0.0091	0.0155	0.0028	0.0085	0.0166	0.1226	0.1584	0.0018	0.0025	0.015	0.0245	0.0141	0.0099	0.0146	0.0102	0.0031
18	rs72897614	7986207	0.86	0.223270892544248	0.93	0.117127898734063	0.0199770578567577	0.0630081124065204	0.0029	0.0041	0.0204	0.1357	0.0111	0.1702	0.1938	0.0149	0.002	0.0099	0.0092	0.0155	0.0028	0.0085	0.0166	0.1226	0.1583	0.0018	0.0025	0.015	0.0245	0.0141	0.0099	0.0146	0.0102	0.0031
18	rs1596385	7992980	0.86	0.223270892544248	0.93	0.117127898734063	0.0193208910614128	0.0535721753336495	0.0029	0.0042	0.0203	0.136	0.0112	0.1701	0.1935	0.0148	0.002	0.01	0.0092	0.0155	0.0028	0.0085	0.0166	0.1225	0.1581	0.0018	0.0025	0.015	0.0246	0.0143	0.0099	0.0146	0.0102	0.0031
18	rs34209167	7994139	0.86	0.223270892544248	0.93	0.117127898734063	0.0221817569318485	0.0564303715929338	0.0029	0.0042	0.0203	0.1361	0.0112	0.1706	0.1935	0.0148	0.002	0.01	0.0092	0.0155	0.0028	0.0085	0.0166	0.1225	0.1581	0.0018	0.0025	0.015	0.0246	0.0142	0.0099	0.0143	0.0102	0.0031
18	rs9807748	8000724	0.86	0.223270892544248	0.93	0.117127898734063	0.0223309745581804	0.055279413573728	0.0029	0.0042	0.0204	0.1361	0.0112	0.1706	0.1935	0.0147	0.002	0.01	0.0092	0.0155	0.0027	0.0085	0.0166	0.1225	0.1581	0.0019	0.0025	0.015	0.0246	0.0142	0.0099	0.0143	0.0102	0.0031
18	rs7234708	8006863	0.86	0.223270892544248	0.91	0.155803491158275	0.0138303058514946	0.055279413573728	0.0028	0.0041	0.0203	0.1362	0.0112	0.1706	0.1933	0.0146	0.0019	0.01	0.0092	0.0155	0.0027	0.0086	0.0166	0.1225	0.158	0.0022	0.0025	0.015	0.0246	0.0143	0.0099	0.0143	0.0102	0.003
18	rs78657067	8017072	0.86	0.223270892544248	0.91	0.155803491158275	0.0128250284503742	0.0579807906303322	0.0028	0.0041	0.0203	0.1365	0.0113	0.1706	0.1931	0.0147	0.0019	0.01	0.0092	0.0155	0.0027	0.0087	0.0166	0.1225	0.1578	0.0022	0.0025	0.015	0.0246	0.0143	0.0099	0.0143	0.0102	0.003
18	rs4461180	8029609	0.86	0.223270892544248	0.91	0.155803491158275	0.0125594662153909	0.0596148816825513	0.0028	0.0041	0.0203	0.1367	0.0113	0.1706	0.1929	0.0147	0.0019	0.01	0.0093	0.0155	0.0027	0.0088	0.0166	0.1224	0.1577	0.0022	0.0024	0.015	0.0245	0.0143	0.0099	0.0143	0.0102	0.003
18	rs12957856	8030442	0.86	0.223270892544248	0.91	0.155803491158275	0.0124556175509095	0.060009941834155	0.0028	0.0041	0.0203	0.1367	0.0113	0.1706	0.1928	0.0147	0.0019	0.01	0.0093	0.0155	0.0027	0.0088	0.0166	0.1224	0.1576	0.0022	0.0024	0.015	0.0245	0.0143	0.0099	0.0143	0.0102	0.003
18	rs72907904	8038735	0.86	0.223270892544248	0.92	0.135444945858012	0.0123463610114033	0.0632101872033475	0.0028	0.0041	0.0203	0.1367	0.0113	0.1707	0.1927	0.0147	0.0019	0.01	0.0093	0.0158	0.0027	0.0089	0.0165	0.1225	0.1576	0.0022	0.0024	0.0149	0.0244	0.0143	0.0099	0.0143	0.0102	0.003
18	rs80083313	8047215	0.86	0.223270892544248	0.92	0.135444945858012	0.012370578080708	0.0630081124065204	0.0028	0.0041	0.0203	0.1368	0.0113	0.1707	0.1927	0.0147	0.0019	0.01	0.0093	0.0159	0.0027	0.0089	0.0165	0.1224	0.1575	0.0022	0.0024	0.0149	0.0244	0.0143	0.0099	0.0143	0.0102	0.0029
18	rs76771691	8047572	0.86	0.223270892544248	0.91	0.155803491158275	0.0123766378930227	0.063142798584871	0.0028	0.0041	0.0203	0.1368	0.0113	0.1707	0.1927	0.0147	0.0019	0.01	0.0093	0.0159	0.0027	0.0089	0.0165	0.1224	0.1575	0.0022	0.0024	0.0149	0.0244	0.0143	0.0099	0.0143	0.0102	0.0029
18	rs2230601	8069868	0.86	0.223270892544248	0.92	0.135444945858012	0.0122198025369514	0.0702414383832952	0.0028	0.0041	0.0202	0.1368	0.0113	0.1708	0.1927	0.0147	0.0018	0.0101	0.0093	0.0159	0.0027	0.009	0.0165	0.1224	0.1575	0.0022	0.0024	0.0149	0.0244	0.0143	0.01	0.0142	0.0102	0.0029
18	rs114264449	8073042	0.86	0.223270892544248	0.92	0.135444945858012	0.0123221794071492	0.0760429869509714	0.0027	0.0041	0.0202	0.1368	0.0113	0.1708	0.1926	0.0147	0.0018	0.0101	0.0093	0.0159	0.0027	0.009	0.0165	0.1224	0.1575	0.0022	0.0024	0.0149	0.0244	0.0143	0.01	0.0142	0.0102	0.0029
18	rs78112501	8086391	0.86	0.223270892544248	0.91	0.155803491158275	0.0130442583285923	0.085590828665106	0.0027	0.0041	0.0202	0.1368	0.0113	0.1709	0.1926	0.0147	0.0018	0.0101	0.0092	0.0159	0.0027	0.009	0.0165	0.1224	0.1575	0.0022	0.0024	0.0148	0.0244	0.0143	0.01	0.0142	0.0102	0.0029
18	rs117165694	8100756	0.88	0.168925028033099	0.91	0.155803491158275	0.0226410168077105	0.0986382017012408	0.002	0.0039	0.0196	0.1383	0.0115	0.1732	0.1883	0.014	0.0016	0.0107	0.0088	0.0168	0.0024	0.0087	0.0179	0.1234	0.1563	0.0021	0.0019	0.0139	0.0249	0.0164	0.0099	0.0151	0.0097	0.0025
18	rs62089553	8106880	0.88	0.168925028033099	0.91	0.155803491158275	0.0233378513143816	0.114360159248275	0.0019	0.0039	0.0196	0.1384	0.0116	0.1734	0.188	0.014	0.0016	0.0107	0.0087	0.0169	0.0023	0.0087	0.018	0.1235	0.1562	0.0021	0.0018	0.0139	0.0249	0.0165	0.0099	0.0151	0.0097	0.0024
18	rs77375800	8112676	0.88	0.168925028033099	0.91	0.155803491158275	0.0239220145614038	0.104108688783079	0.0019	0.0039	0.0196	0.1384	0.0116	0.1736	0.1879	0.014	0.0016	0.0107	0.0087	0.0169	0.0023	0.0086	0.018	0.1236	0.1562	0.002	0.0018	0.0138	0.025	0.0166	0.0099	0.0151	0.0096	0.0024
18	rs16952902	8120909	0.88	0.168925028033099	0.92	0.135444945858012	0.0220795874567247	0.0944724422579487	0.0018	0.0039	0.0196	0.1384	0.0115	0.1739	0.1877	0.0139	0.0016	0.0107	0.0087	0.017	0.0023	0.0086	0.0181	0.1237	0.1562	0.002	0.0018	0.0138	0.025	0.0167	0.0099	0.0151	0.0096	0.0023
18	rs76091878	8122226	0.88	0.168925028033099	0.92	0.135444945858012	0.0227071794448648	0.0948699198630098	0.0018	0.0039	0.0196	0.1384	0.0115	0.1739	0.1877	0.0139	0.0016	0.0107	0.0087	0.017	0.0023	0.0086	0.0182	0.1237	0.1562	0.002	0.0017	0.0138	0.025	0.0167	0.0099	0.0151	0.0096	0.0023
18	rs75962095	8122335	0.88	0.168925028033099	0.92	0.135444945858012	0.0227261085738496	0.0969473785145671	0.0018	0.0039	0.0196	0.1384	0.0115	0.1739	0.1877	0.0139	0.0016	0.0107	0.0087	0.017	0.0023	0.0086	0.0182	0.1237	0.1562	0.002	0.0017	0.0138	0.025	0.0167	0.0099	0.0151	0.0096	0.0023
18	rs489590	8134319	0.88	0.168925028033099	0.92	0.135444945858012	0.0243271718901173	0.0800894066322641	0.0018	0.0038	0.0196	0.1386	0.0116	0.1742	0.1878	0.0139	0.0016	0.0107	0.0087	0.017	0.0023	0.0086	0.0183	0.1234	0.1562	0.0019	0.0017	0.0138	0.025	0.0168	0.0099	0.015	0.0095	0.0022
18	rs17567916	8136396	0.88	0.168925028033099	0.92	0.135444945858012	0.0244666364013297	0.0804614915184349	0.0018	0.0038	0.0196	0.1386	0.0116	0.1742	0.1878	0.0139	0.0016	0.0107	0.0087	0.017	0.0023	0.0086	0.0183	0.1234	0.1562	0.0019	0.0017	0.0138	0.025	0.0168	0.0099	0.0151	0.0095	0.0022
18	rs74743785	8137815	0.88	0.168925028033099	0.92	0.135444945858012	0.0249187893304777	0.0865092214414839	0.0018	0.0038	0.0196	0.1386	0.0116	0.1742	0.1878	0.0139	0.0016	0.0107	0.0087	0.017	0.0023	0.0086	0.0183	0.1234	0.1562	0.0019	0.0017	0.0138	0.025	0.0168	0.0099	0.0151	0.0095	0.0022
18	rs73389739	8153200	0.88	0.168925028033099	0.92	0.135444945858012	0.0303276980549279	0.142655642474505	0.0017	0.0038	0.0196	0.1387	0.0116	0.1739	0.1874	0.0137	0.0015	0.0108	0.0085	0.0169	0.0024	0.0086	0.0186	0.1234	0.1561	0.0018	0.0016	0.0137	0.0252	0.0171	0.0098	0.0157	0.0095	0.002
18	rs117414305	8154523	0.88	0.168925028033099	0.92	0.135444945858012	0.0241091644958905	0.136026921577268	0.0017	0.0038	0.0196	0.1387	0.0116	0.1736	0.1874	0.0137	0.0018	0.0108	0.0085	0.0169	0.0024	0.0086	0.0186	0.1234	0.1561	0.0018	0.0016	0.0137	0.0252	0.0171	0.0098	0.0157	0.0095	0.002
18	rs11663160	8160260	0.88	0.168925028033099	0.92	0.135444945858012	0.0233282028915411	0.113847400842463	0.0016	0.0037	0.0196	0.1387	0.0117	0.1735	0.1874	0.0137	0.0018	0.0108	0.0085	0.0169	0.0024	0.0086	0.0187	0.1235	0.1561	0.0017	0.0016	0.0137	0.0252	0.0172	0.0098	0.0159	0.0095	0.002
18	rs12961323	8161470	0.88	0.168925028033099	0.91	0.155803491158275	0.0234538559572312	0.134569598715413	0.0016	0.0037	0.0196	0.1388	0.0117	0.1735	0.1873	0.0137	0.0018	0.0108	0.0085	0.0169	0.0024	0.0086	0.0187	0.1235	0.156	0.0017	0.0016	0.0137	0.0252	0.0172	0.0098	0.0159	0.0095	0.002
18	rs28429435	8163468	0.88	0.168925028033099	0.92	0.135444945858012	0.0213015039229749	0.122331128548904	0.0016	0.0037	0.0197	0.1388	0.0117	0.1734	0.1872	0.0137	0.0018	0.0108	0.0085	0.0168	0.0024	0.0087	0.0188	0.1235	0.156	0.0016	0.0015	0.0138	0.0253	0.0173	0.0098	0.016	0.0095	0.0019
18	rs112845228	8163610	0.88	0.168925028033099	0.92	0.135444945858012	0.0261746157760439	0.168112418281161	0.0016	0.0037	0.0196	0.1389	0.0117	0.1734	0.1871	0.0137	0.0018	0.0108	0.0085	0.0168	0.0024	0.0087	0.0187	0.1235	0.156	0.0016	0.0015	0.0137	0.0253	0.0172	0.0098	0.016	0.0095	0.0019
18	rs16952975	8165568	0.89	0.145699762692903	0.92	0.135444945858012	0.0511208286311483	0.179869976297521	0.0016	0.0036	0.0196	0.1392	0.0118	0.1727	0.1867	0.0136	0.0019	0.011	0.0085	0.0168	0.0024	0.0087	0.0186	0.1233	0.1558	0.0016	0.0015	0.0136	0.0257	0.0173	0.0099	0.0164	0.0096	0.0019
18	rs117896058	8168060	0.89	0.145699762692903	0.92	0.135444945858012	0.0520256148769814	0.142098864716705	0.0017	0.0034	0.0197	0.1397	0.0122	0.1714	0.1858	0.0135	0.0021	0.0114	0.0086	0.0166	0.0026	0.0088	0.0183	0.1228	0.1553	0.0017	0.0015	0.0134	0.0264	0.0176	0.0101	0.0172	0.0096	0.0019
18	rs4798611	8172201	0.89	0.145699762692903	0.91	0.155803491158275	0.168428934916733	0.163799650787437	0.0019	0.003	0.0198	0.141	0.0133	0.1681	0.1834	0.0134	0.0026	0.0124	0.0091	0.0164	0.003	0.0093	0.0178	0.1214	0.1542	0.0019	0.0015	0.0129	0.028	0.0182	0.0105	0.0191	0.0099	0.0019
18	rs4798613	8172328	0.89	0.145699762692903	0.91	0.155803491158275	0.182487536964208	0.129156384421909	0.0019	0.003	0.0198	0.1411	0.0133	0.1681	0.1836	0.0133	0.0026	0.0124	0.0091	0.0163	0.003	0.0092	0.0177	0.1218	0.1537	0.0019	0.0016	0.0128	0.0281	0.0183	0.0105	0.0192	0.0099	0.0019
18	rs61656974	8172562	0.89	0.145699762692903	0.91	0.155803491158275	0.201125825721676	0.134569598715413	0.0019	0.003	0.0196	0.1412	0.0133	0.1682	0.1839	0.0132	0.0026	0.0126	0.009	0.0164	0.003	0.0092	0.0176	0.1218	0.1536	0.0019	0.0016	0.0127	0.028	0.0179	0.0105	0.0193	0.0097	0.0019
18	rs2192194	8173366	0.89	0.145699762692903	0.92	0.135444945858012	0.242372059708267	0.140340967751042	0.0019	0.003	0.0194	0.1421	0.0135	0.1673	0.1837	0.0129	0.0027	0.0127	0.009	0.0164	0.0031	0.0093	0.0178	0.1208	0.1539	0.002	0.0016	0.0125	0.0282	0.0182	0.0106	0.0193	0.0098	0.0019
18	rs12966378	8174610	0.89	0.145699762692903	0.9	0.178319663885856	0.28192450832948	0.149870600827366	0.0019	0.003	0.0191	0.1427	0.0135	0.1669	0.1834	0.0128	0.0027	0.0126	0.009	0.0164	0.0031	0.0093	0.0178	0.1208	0.154	0.0021	0.0017	0.0126	0.0283	0.0181	0.0107	0.0194	0.0097	0.0019
18	rs117864810	8179940	0.89	0.145699762692903	0.9	0.178319663885856	0.304629153751975	0.156060166133246	0.0019	0.003	0.019	0.1432	0.0135	0.1666	0.1833	0.0128	0.0027	0.0125	0.009	0.0164	0.0032	0.0093	0.0178	0.1209	0.154	0.0022	0.0017	0.0126	0.0284	0.018	0.0106	0.0194	0.0096	0.0019
18	rs17398963	8185879	0.9	0.124917206299546	0.9	0.178319663885856	0.351186710845748	0.141728119479698	0.0019	0.003	0.0187	0.1436	0.0136	0.1663	0.1831	0.0129	0.0028	0.0124	0.009	0.0164	0.0032	0.0093	0.0179	0.1208	0.1541	0.0023	0.0017	0.0127	0.0285	0.0179	0.0105	0.0195	0.0095	0.0019
18	rs1106700	8189601	0.9	0.124917206299546	0.9	0.178319663885856	0.358790663256076	0.124708639575844	0.0019	0.003	0.0187	0.1437	0.0136	0.1662	0.1831	0.0129	0.0028	0.0123	0.0091	0.0165	0.0032	0.0093	0.0179	0.1209	0.1541	0.0023	0.0017	0.0127	0.0286	0.0179	0.0105	0.0196	0.0094	0.0019
18	rs79481444	8200527	0.9	0.124917206299546	0.9	0.178319663885856	0.39535854598677	0.131582166510464	0.0019	0.003	0.0186	0.1439	0.0137	0.1662	0.1828	0.0128	0.0028	0.0123	0.0091	0.0165	0.0032	0.0094	0.0179	0.1208	0.1543	0.0023	0.0017	0.0128	0.0285	0.018	0.0105	0.0196	0.0094	0.0018
18	rs112939014	8202839	0.9	0.124917206299546	0.9	0.178319663885856	0.402184989238463	0.135570888800064	0.0019	0.003	0.0186	0.1439	0.0137	0.1662	0.1827	0.0128	0.0028	0.0123	0.0092	0.0166	0.0032	0.0094	0.0179	0.1208	0.1543	0.0023	0.0017	0.0128	0.0285	0.018	0.0104	0.0196	0.0094	0.0018
18	rs8098064	8209269	0.9	0.124917206299546	0.9	0.178319663885856	0.474874979571393	0.148549249188577	0.0019	0.003	0.0186	0.1441	0.0138	0.166	0.1821	0.0126	0.0029	0.0124	0.0093	0.0167	0.003	0.0094	0.018	0.1206	0.1545	0.0022	0.0018	0.0129	0.0285	0.0181	0.0103	0.0197	0.0093	0.0018
18	rs12953618	8212128	0.9	0.124917206299546	0.9	0.178319663885856	0.478695824741059	0.149681578749105	0.0019	0.003	0.0186	0.1441	0.0138	0.166	0.182	0.0126	0.0029	0.0124	0.0094	0.0167	0.003	0.0094	0.018	0.1206	0.1545	0.0022	0.0018	0.0129	0.0285	0.0181	0.0103	0.0197	0.0093	0.0018
18	rs7238296	8218123	0.9	0.124917206299546	0.9	0.178319663885856	0.605328717579469	0.167915531392717	0.0019	0.0029	0.0187	0.1444	0.0141	0.1653	0.1815	0.0122	0.0029	0.0129	0.0095	0.0168	0.0031	0.0096	0.0182	0.1206	0.1541	0.0023	0.0018	0.0129	0.0285	0.0182	0.0103	0.0201	0.0092	0.0018
18	rs78848777	8224298	0.9	0.124917206299546	0.89	0.20310604818777	0.603742763214607	0.177255701343504	0.0019	0.0029	0.0188	0.1445	0.0141	0.1647	0.1814	0.0122	0.0029	0.0129	0.0095	0.0168	0.0031	0.0098	0.0184	0.1205	0.1542	0.0023	0.0018	0.0129	0.0285	0.0182	0.0103	0.0201	0.0093	0.0018
18	rs3935752	8229016	0.9	0.124917206299546	0.89	0.20310604818777	0.601195473327159	0.178058685953681	0.0019	0.0029	0.0188	0.1445	0.0142	0.1644	0.1813	0.0121	0.0029	0.0129	0.0095	0.0168	0.0032	0.0098	0.0184	0.1205	0.1542	0.0023	0.0019	0.0129	0.0285	0.0182	0.0103	0.0201	0.0094	0.0018
18	rs7241153	8233086	0.91	0.106429816649543	0.89	0.20310604818777	0.539799774154854	0.207671127344296	0.0019	0.0029	0.019	0.1444	0.0143	0.1645	0.1808	0.0114	0.0026	0.0128	0.0097	0.0169	0.0031	0.0103	0.0186	0.1205	0.1539	0.0023	0.0018	0.0131	0.0282	0.0184	0.0104	0.0204	0.0096	0.0018
18	rs73939407	8233166	0.91	0.106429816649543	0.89	0.20310604818777	0.542484423053521	0.214266761911741	0.0019	0.0029	0.019	0.1444	0.0143	0.1645	0.1808	0.0114	0.0026	0.0128	0.0097	0.0169	0.0031	0.0103	0.0186	0.1205	0.1538	0.0023	0.0018	0.0131	0.0282	0.0184	0.0104	0.0204	0.0097	0.0018
18	rs6506564	8237063	0.91	0.106429816649543	0.89	0.20310604818777	0.54419014235113	0.229735260309747	0.0019	0.0029	0.0191	0.1444	0.0143	0.1644	0.1808	0.0113	0.0025	0.0128	0.0097	0.0169	0.0031	0.0103	0.0187	0.1205	0.1535	0.0023	0.0018	0.0131	0.0282	0.0185	0.0104	0.0204	0.0097	0.0018
18	rs9961090	8238538	0.91	0.106429816649543	0.9	0.178319663885856	0.544452785032161	0.257825700739154	0.0019	0.0029	0.0191	0.1444	0.0143	0.1643	0.181	0.0113	0.0025	0.0128	0.0097	0.0169	0.0031	0.0104	0.0187	0.1204	0.1533	0.0022	0.0018	0.0131	0.0281	0.0186	0.0103	0.0204	0.0098	0.0018
18	rs117191766	8238885	0.91	0.106429816649543	0.9	0.178319663885856	0.553815283440025	0.268792868923807	0.0019	0.0029	0.0191	0.1444	0.0143	0.1643	0.181	0.0112	0.0025	0.0128	0.0097	0.0169	0.0031	0.0104	0.0187	0.1204	0.1534	0.0022	0.0018	0.0131	0.0281	0.0186	0.0103	0.0204	0.0098	0.0018
18	rs7236743	8248335	0.92	0.0900864543555373	0.9	0.178319663885856	0.568468561866801	0.274098063617507	0.0019	0.0029	0.0192	0.1446	0.0144	0.164	0.1808	0.011	0.0025	0.0128	0.0098	0.0171	0.0032	0.0105	0.0186	0.1201	0.1534	0.0023	0.0018	0.0131	0.0279	0.0188	0.0103	0.0203	0.01	0.0019
18	rs76858163	8248750	0.92	0.0900864543555373	0.9	0.178319663885856	0.562185670593824	0.273288684295087	0.0019	0.0029	0.0192	0.1446	0.0144	0.1639	0.1807	0.011	0.0025	0.0128	0.0099	0.0172	0.0032	0.0105	0.0186	0.12	0.1534	0.0023	0.0018	0.0131	0.0278	0.0188	0.0104	0.0203	0.0101	0.0019
18	rs57263260	8249471	0.92	0.0900864543555373	0.88	0.230271256315472	0.548926853343169	0.266610995120103	0.0019	0.0029	0.0192	0.1447	0.0144	0.1638	0.1806	0.0109	0.0025	0.0128	0.01	0.0172	0.0033	0.0106	0.0186	0.1198	0.1534	0.0023	0.0018	0.0131	0.0278	0.0189	0.0104	0.0203	0.0102	0.002
18	rs117540073	8250108	0.92	0.0900864543555373	0.88	0.230271256315472	0.559721589477562	0.289497283324238	0.0019	0.003	0.0192	0.1446	0.0145	0.1636	0.1805	0.0108	0.0025	0.0128	0.0101	0.0173	0.0033	0.0106	0.0186	0.1197	0.1534	0.0023	0.0019	0.0131	0.0277	0.019	0.0104	0.0202	0.0103	0.002
18	rs9953608	8250287	0.92	0.0900864543555373	0.88	0.230271256315472	0.549916102854279	0.291263381897018	0.0019	0.003	0.0192	0.1446	0.0145	0.1636	0.1805	0.0108	0.0025	0.0128	0.0101	0.0173	0.0033	0.0107	0.0186	0.1197	0.1534	0.0023	0.0019	0.0131	0.0277	0.019	0.0104	0.0202	0.0103	0.002
18	rs12954459	8251933	0.93	0.0757334056000413	0.88	0.230271256315472	0.471988442877753	0.309221134621702	0.0018	0.0031	0.0194	0.1442	0.0144	0.1634	0.1807	0.0105	0.0024	0.0129	0.0104	0.0173	0.0033	0.0108	0.0185	0.1192	0.1536	0.0022	0.002	0.0132	0.0275	0.0192	0.0104	0.0201	0.0106	0.002
18	rs79636817	8254636	0.94	0.0632155594214646	0.88	0.230271256315472	1.24203140885639	0.433987584331705	0.0016	0.0034	0.0196	0.1469	0.0143	0.1667	0.1801	0.0091	0.002	0.0126	0.0104	0.0163	0.0042	0.0114	0.0171	0.1182	0.153	0.0018	0.003	0.013	0.0246	0.0199	0.0103	0.0204	0.0112	0.0019
18	rs117133739	8255151	0.94	0.0632155594214646	0.88	0.230271256315472	1.2335309584248	0.43504443791788	0.0016	0.0034	0.0196	0.1469	0.0143	0.1667	0.1802	0.0091	0.002	0.0126	0.0104	0.0163	0.0042	0.0114	0.0171	0.1182	0.1531	0.0018	0.003	0.013	0.0246	0.0199	0.0103	0.0204	0.0112	0.0019
18	rs8094332	8257256	0.94	0.0632155594214646	0.89	0.20310604818777	1.18474904508722	0.420311631676542	0.0016	0.0034	0.0196	0.1466	0.0143	0.1669	0.1803	0.0092	0.002	0.0125	0.0104	0.0162	0.0042	0.0114	0.0171	0.1181	0.1535	0.0018	0.0031	0.0128	0.0245	0.0199	0.0103	0.0204	0.0112	0.0019
18	rs72913110	8261070	0.94	0.0632155594214646	0.89	0.20310604818777	1.18236219733564	0.413909335328692	0.0016	0.0034	0.0196	0.1467	0.0143	0.1669	0.1803	0.0092	0.002	0.0125	0.0104	0.0162	0.0042	0.0114	0.0171	0.1181	0.1535	0.0018	0.0031	0.0128	0.0245	0.0199	0.0103	0.0204	0.0112	0.0019
18	rs111799335	8262753	0.94	0.0632155594214646	0.9	0.178319663885856	1.19173674843217	0.43967623370103	0.0016	0.0034	0.0196	0.1467	0.0143	0.167	0.1803	0.0092	0.002	0.0125	0.0105	0.0162	0.0042	0.0114	0.0171	0.1181	0.1535	0.0018	0.0031	0.0128	0.0245	0.0199	0.0103	0.0204	0.0112	0.0019
18	rs59943563	8266569	0.94	0.0632155594214646	0.9	0.178319663885856	1.20686994404211	0.429108613084435	0.0016	0.0034	0.0195	0.1467	0.0143	0.167	0.1804	0.0092	0.0019	0.0125	0.0105	0.0162	0.0042	0.0114	0.0171	0.1181	0.1535	0.0018	0.0031	0.0128	0.0245	0.0199	0.0103	0.0204	0.0112	0.0019
18	rs8085847	8268082	0.94	0.0632155594214646	0.87	0.259919603286658	1.21372261193187	0.445916567275182	0.0016	0.0034	0.0195	0.1467	0.0143	0.1671	0.1804	0.0092	0.0019	0.0125	0.0105	0.0162	0.0042	0.0114	0.0171	0.1181	0.1535	0.0018	0.0031	0.0128	0.0244	0.0199	0.0103	0.0204	0.0112	0.0019
18	rs71362022	8273670	0.94	0.0632155594214646	0.87	0.259919603286658	1.24380906694144	0.428318825320055	0.0016	0.0034	0.0195	0.1467	0.0143	0.1671	0.1804	0.0092	0.0019	0.0125	0.0105	0.0162	0.0042	0.0113	0.017	0.1182	0.1535	0.0018	0.0031	0.0127	0.0244	0.0199	0.0103	0.0204	0.0112	0.0019
18	rs74897863	8279326	0.94	0.0632155594214646	0.87	0.259919603286658	1.44309542722198	0.454852491477567	0.0015	0.0035	0.0194	0.1466	0.0144	0.1684	0.1804	0.0091	0.0018	0.0123	0.0106	0.016	0.0041	0.0113	0.0168	0.1187	0.1536	0.0016	0.0032	0.0124	0.0238	0.0198	0.0104	0.0203	0.0112	0.0018
18	rs80006423	8280745	0.93	0.0757334056000413	0.87	0.259919603286658	1.56029091080516	0.437689575104006	0.0014	0.0035	0.0192	0.1465	0.0145	0.1692	0.1804	0.0091	0.0018	0.0122	0.0107	0.0159	0.004	0.0113	0.0166	0.119	0.1536	0.0015	0.0033	0.0122	0.0235	0.0198	0.0105	0.0203	0.0113	0.0018
18	rs117562363	8286090	0.93	0.0757334056000413	0.87	0.259919603286658	1.49309875341023	0.428187232058917	0.0014	0.0035	0.0193	0.1465	0.0145	0.1697	0.1807	0.0091	0.0017	0.0122	0.0109	0.0159	0.0039	0.0113	0.0165	0.119	0.1535	0.0016	0.0034	0.0121	0.0232	0.0198	0.0106	0.0202	0.0112	0.0018
18	rs77709126	8288308	0.93	0.0757334056000413	0.86	0.29215087580064	1.47220463391051	0.419002878192097	0.0014	0.0035	0.0193	0.1465	0.0145	0.1697	0.1807	0.0091	0.0017	0.0122	0.0109	0.0159	0.0039	0.0113	0.0165	0.119	0.1535	0.0016	0.0034	0.0121	0.0232	0.0198	0.0106	0.0202	0.0112	0.0018
18	rs77333055	8288361	0.93	0.0757334056000413	0.86	0.29215087580064	1.47230434857768	0.420049792609365	0.0014	0.0035	0.0193	0.1465	0.0145	0.1697	0.1807	0.0091	0.0017	0.0122	0.0109	0.0159	0.0039	0.0113	0.0165	0.119	0.1535	0.0016	0.0034	0.0121	0.0232	0.0198	0.0106	0.0202	0.0112	0.0018
18	rs11876028	8289805	0.93	0.0757334056000413	0.86	0.29215087580064	1.48428808276405	0.412215255089743	0.0014	0.0035	0.0193	0.1464	0.0145	0.1697	0.181	0.009	0.0017	0.0122	0.0109	0.0158	0.0039	0.0113	0.0165	0.1188	0.1537	0.0016	0.0034	0.012	0.0232	0.0198	0.0106	0.0202	0.0111	0.0018
18	rs116870329	8290420	0.93	0.0757334056000413	0.85	0.32706018639722	1.48919166997446	0.410653169499924	0.0014	0.0035	0.0193	0.1465	0.0145	0.1697	0.181	0.009	0.0017	0.0122	0.0109	0.0158	0.0039	0.0113	0.0165	0.1187	0.1537	0.0016	0.0034	0.012	0.0232	0.0198	0.0107	0.0202	0.0111	0.0018
18	rs1961142	8294814	0.93	0.0757334056000413	0.85	0.32706018639722	1.47839162843468	0.389340733504436	0.0014	0.0037	0.0192	0.1465	0.0146	0.1697	0.1814	0.009	0.0018	0.0122	0.0108	0.0158	0.004	0.0113	0.0164	0.1186	0.1536	0.0016	0.0034	0.0119	0.0231	0.0197	0.0108	0.0201	0.011	0.0018
18	rs118177843	8297867	0.93	0.0757334056000413	0.82	0.448736318624531	1.51228737787738	0.382051712386311	0.0014	0.0037	0.0193	0.1465	0.0146	0.1699	0.1815	0.0089	0.0018	0.0122	0.0108	0.0158	0.004	0.0114	0.0163	0.1185	0.1536	0.0016	0.0034	0.0119	0.0231	0.0197	0.0108	0.0201	0.011	0.0018
18	rs9949149	8298633	0.93	0.0757334056000413	0.82	0.448736318624531	1.54301195066767	0.37607049208189	0.0014	0.0038	0.0194	0.1465	0.0146	0.17	0.1816	0.0088	0.0018	0.0123	0.0108	0.0158	0.004	0.0114	0.0162	0.1183	0.1536	0.0016	0.0034	0.0118	0.0231	0.0197	0.0109	0.0201	0.011	0.0018
18	rs4798623	8299062	0.93	0.0757334056000413	0.82	0.448736318624531	1.56018906667638	0.377976520300488	0.0014	0.0038	0.0194	0.1464	0.0146	0.1699	0.1816	0.0088	0.0018	0.0122	0.0108	0.0157	0.004	0.0114	0.0162	0.1183	0.1538	0.0016	0.0034	0.0118	0.0231	0.0197	0.0109	0.0201	0.0109	0.0018
18	rs679561	8303370	0.93	0.0757334056000413	0.82	0.448736318624531	1.61439751539549	0.334718823273538	0.0016	0.0032	0.0201	0.1443	0.0144	0.1704	0.1828	0.0092	0.0017	0.0109	0.0111	0.0158	0.0041	0.0118	0.0164	0.1172	0.1557	0.0013	0.0035	0.0113	0.022	0.0208	0.0114	0.02	0.011	0.0018
18	rs603596	8306509	0.93	0.0757334056000413	0.82	0.448736318624531	1.55835628276574	0.329449702406831	0.0016	0.003	0.0201	0.1436	0.0144	0.1717	0.1833	0.0092	0.0017	0.0106	0.0111	0.0158	0.004	0.0117	0.0164	0.1172	0.1561	0.0013	0.0034	0.0112	0.0216	0.021	0.0112	0.0199	0.0109	0.0018
18	rs117585093	8313015	0.93	0.0757334056000413	0.82	0.448736318624531	1.55530337200375	0.326519445512793	0.0016	0.003	0.02	0.1435	0.0144	0.1724	0.1834	0.0092	0.0017	0.0105	0.0111	0.0158	0.0039	0.0117	0.0164	0.1172	0.156	0.0013	0.0034	0.0112	0.0214	0.0209	0.0112	0.0199	0.0109	0.0017
18	rs628683	8313433	0.93	0.0757334056000413	0.82	0.448736318624531	1.55347266385564	0.326641386353349	0.0016	0.003	0.02	0.1435	0.0144	0.1725	0.1834	0.0093	0.0017	0.0105	0.0111	0.0158	0.0039	0.0118	0.0164	0.1172	0.156	0.0013	0.0034	0.0112	0.0214	0.0209	0.0112	0.0199	0.0109	0.0018
18	rs78055417	8324985	0.92	0.0900864543555373	0.82	0.448736318624531	1.51077718538601	0.284569635300239	0.0016	0.0026	0.0197	0.1439	0.0139	0.1739	0.1832	0.0093	0.0016	0.0098	0.0111	0.0158	0.0039	0.0116	0.0163	0.1181	0.1581	0.0014	0.0034	0.0109	0.0206	0.0206	0.0111	0.0194	0.0107	0.0016
18	rs1272648	8325980	0.92	0.0900864543555373	0.81	0.49521423796015	1.51490634654099	0.285154906800068	0.0016	0.0026	0.0197	0.1439	0.0139	0.1739	0.1832	0.0093	0.0016	0.0098	0.0111	0.0158	0.0039	0.0116	0.0163	0.1182	0.1582	0.0014	0.0034	0.0109	0.0206	0.0206	0.0111	0.0194	0.0107	0.0016
18	rs582420	8332974	0.91	0.106429816649543	0.81	0.49521423796015	1.59834262733102	0.302642902444844	0.0019	0.0025	0.0196	0.1437	0.0143	0.1735	0.1831	0.0091	0.0015	0.0099	0.011	0.0157	0.0038	0.011	0.0166	0.1196	0.1596	0.0014	0.0033	0.0105	0.0203	0.0206	0.0111	0.0188	0.0106	0.0015
18	rs16953292	8333289	0.91	0.106429816649543	0.81	0.49521423796015	1.77271074048407	0.386522886564354	0.002	0.0027	0.0195	0.1439	0.0144	0.173	0.1831	0.009	0.0014	0.01	0.011	0.0156	0.0037	0.0109	0.0167	0.1198	0.1598	0.0014	0.0034	0.0105	0.0203	0.0206	0.0111	0.0187	0.0106	0.0015
18	rs117512810	8333605	0.91	0.106429816649543	0.81	0.49521423796015	1.74455219586772	0.383838442072956	0.002	0.0027	0.0195	0.1438	0.0144	0.173	0.1834	0.009	0.0014	0.0099	0.011	0.0156	0.0037	0.0109	0.0167	0.1198	0.1599	0.0014	0.0034	0.0105	0.0203	0.0206	0.0111	0.0186	0.0106	0.0015
18	rs16953299	8333662	0.91	0.106429816649543	0.81	0.49521423796015	1.74402241402523	0.385243930028369	0.002	0.0027	0.0195	0.1438	0.0144	0.173	0.1835	0.009	0.0014	0.0099	0.011	0.0156	0.0037	0.0109	0.0167	0.1198	0.1599	0.0014	0.0034	0.0105	0.0203	0.0206	0.0111	0.0186	0.0106	0.0015
18	rs73939439	8338825	0.91	0.106429816649543	0.81	0.49521423796015	1.6340288415559	0.390495125114985	0.002	0.0027	0.0196	0.1437	0.0143	0.1731	0.1837	0.009	0.0013	0.0099	0.011	0.0155	0.0037	0.0108	0.0167	0.1198	0.1601	0.0014	0.0033	0.0104	0.0202	0.0205	0.0111	0.0186	0.0106	0.0015
18	Affx-15459317	8342478	0.91	0.106429816649543	0.83	0.405269641990714	1.48999281766336	0.423063602767457	0.002	0.0027	0.0196	0.1436	0.0142	0.1734	0.1841	0.0092	0.0012	0.0099	0.011	0.0155	0.0036	0.0106	0.0167	0.1199	0.1605	0.0014	0.0032	0.0103	0.0201	0.0203	0.0111	0.0186	0.0106	0.0014
18	rs606954	8348401	0.91	0.106429816649543	0.83	0.405269641990714	1.30139766046024	0.42227683018828	0.002	0.0027	0.0197	0.1432	0.0142	0.1737	0.1845	0.0093	0.0012	0.0099	0.011	0.0156	0.0035	0.0104	0.0166	0.1199	0.1608	0.0015	0.0032	0.0102	0.02	0.0199	0.0111	0.0186	0.0106	0.0014
18	rs17490807	8351391	0.91	0.106429816649543	0.83	0.405269641990714	1.20474313026726	0.381796655269612	0.0019	0.0028	0.0197	0.1432	0.0142	0.1737	0.1846	0.0093	0.0012	0.0099	0.011	0.0156	0.0035	0.0104	0.0166	0.1199	0.1608	0.0015	0.0031	0.0102	0.02	0.0199	0.011	0.0186	0.0106	0.0014
18	rs72906446	8359270	0.9	0.124917206299546	0.84	0.364737902801441	0.356228944464713	0.428187232058917	0.0018	0.0029	0.0196	0.1433	0.014	0.1749	0.1862	0.0099	0.0013	0.0095	0.0111	0.0161	0.0017	0.0104	0.0168	0.12	0.1621	0.0014	0.0015	0.0101	0.0196	0.019	0.011	0.0184	0.0106	0.0013
18	rs2242146	8360717	0.9	0.124917206299546	0.84	0.364737902801441	0.372230624605145	0.46598675417781	0.0018	0.0029	0.0196	0.1433	0.014	0.1749	0.1863	0.01	0.0013	0.0095	0.0111	0.0161	0.0016	0.0104	0.0168	0.12	0.1621	0.0014	0.0015	0.0101	0.0196	0.019	0.011	0.0184	0.0106	0.0013
18	rs8094662	8363296	0.9	0.124917206299546	0.84	0.364737902801441	0.405591786443667	0.480986231679166	0.0018	0.0029	0.0196	0.1436	0.0139	0.175	0.1863	0.01	0.0013	0.0094	0.0111	0.0161	0.0014	0.0104	0.0168	0.1199	0.1618	0.0014	0.0012	0.0101	0.0196	0.0195	0.0109	0.0184	0.0107	0.0013
18	rs2169014	8364598	0.9	0.124917206299546	0.84	0.364737902801441	0.414229277269504	0.46302863424001	0.0018	0.003	0.0196	0.1435	0.014	0.1751	0.1862	0.01	0.0013	0.0094	0.0111	0.0161	0.0014	0.0104	0.0168	0.1199	0.162	0.0014	0.0012	0.0101	0.0195	0.0194	0.0109	0.0184	0.0108	0.0013
18	rs11662819	8364742	0.9	0.124917206299546	0.84	0.364737902801441	0.405022985507764	0.438881282353612	0.0018	0.003	0.0196	0.1435	0.014	0.1751	0.1862	0.01	0.0013	0.0093	0.0111	0.0161	0.0014	0.0104	0.0168	0.1198	0.1621	0.0014	0.0012	0.0101	0.0195	0.0194	0.0109	0.0184	0.0108	0.0013
18	rs4797313	8367675	0.88	0.168925028033099	0.83	0.405269641990714	0.688209817737779	0.497065177401891	0.0021	0.0037	0.0191	0.1421	0.0145	0.1738	0.1851	0.0107	0.0014	0.009	0.0112	0.0165	0.0013	0.0112	0.017	0.1185	0.1655	0.0014	0.0018	0.0099	0.0189	0.0187	0.0114	0.0181	0.0103	0.0014
18	rs12454571	8368417	0.88	0.168925028033099	0.82	0.448736318624531	0.609267388879164	0.435969748504401	0.0022	0.0037	0.0191	0.1424	0.0143	0.1738	0.1849	0.0107	0.0014	0.009	0.0112	0.0165	0.0013	0.0112	0.0171	0.1182	0.166	0.0014	0.0018	0.0099	0.0189	0.0186	0.0114	0.0181	0.0102	0.0014
18	rs2290820	8370737	0.88	0.168925028033099	0.82	0.448736318624531	0.667434985978306	0.454451375686498	0.0023	0.0037	0.0191	0.1418	0.0145	0.1739	0.1843	0.0107	0.0015	0.0095	0.0111	0.0167	0.0013	0.0111	0.0173	0.1181	0.1664	0.0014	0.0019	0.0099	0.0185	0.0185	0.0114	0.0181	0.0103	0.0014
18	rs72906465	8371240	0.88	0.168925028033099	0.82	0.448736318624531	0.633920457197745	0.452847845910839	0.0023	0.0038	0.0191	0.1416	0.0145	0.1738	0.1842	0.0107	0.0015	0.0095	0.0111	0.0168	0.0013	0.0111	0.0173	0.1181	0.1665	0.0014	0.0019	0.0099	0.0185	0.0185	0.0114	0.0181	0.0103	0.0014
18	rs8096004	8371386	0.88	0.168925028033099	0.82	0.448736318624531	0.63300462113414	0.444719801924558	0.0023	0.0038	0.0191	0.1416	0.0145	0.1738	0.1842	0.0107	0.0015	0.0096	0.0111	0.0168	0.0013	0.0111	0.0173	0.1181	0.1665	0.0014	0.0019	0.0099	0.0185	0.0185	0.0114	0.0182	0.0103	0.0014
18	rs55837035	8372641	0.88	0.168925028033099	0.82	0.448736318624531	0.636883439006782	0.454184016972525	0.0023	0.0038	0.0191	0.1416	0.0145	0.1737	0.1841	0.0107	0.0015	0.0096	0.0111	0.0168	0.0013	0.0111	0.0174	0.1181	0.1665	0.0014	0.0019	0.0099	0.0185	0.0185	0.0114	0.0182	0.0103	0.0014
18	rs2155753	8372783	0.88	0.168925028033099	0.82	0.448736318624531	0.635542262097433	0.454986217456668	0.0023	0.0038	0.0191	0.1416	0.0145	0.1737	0.1841	0.0107	0.0015	0.0096	0.0111	0.0168	0.0013	0.0111	0.0174	0.1181	0.1665	0.0014	0.0019	0.0099	0.0185	0.0185	0.0114	0.0182	0.0103	0.0014
18	rs143223525	8376264	0.88	0.168925028033099	0.82	0.448736318624531	0.637024690486966	0.491326616287554	0.0023	0.0038	0.0192	0.1413	0.0145	0.1734	0.1838	0.0107	0.0015	0.0096	0.011	0.017	0.0013	0.0111	0.0176	0.1179	0.1667	0.0015	0.0019	0.0099	0.0185	0.0185	0.0115	0.0183	0.0104	0.0014
18	rs57391962	8379296	0.87	0.194736090082605	0.82	0.448736318624531	0.630682521211315	0.423063602767457	0.0023	0.004	0.0195	0.1406	0.0145	0.1726	0.1829	0.0108	0.0015	0.0097	0.0109	0.0176	0.0013	0.0114	0.0181	0.1174	0.167	0.0015	0.0021	0.01	0.0186	0.0185	0.0114	0.0185	0.0106	0.0015
18	rs607017	8386603	0.87	0.194736090082605	0.82	0.448736318624531	0.684411318764884	0.511347639239443	0.0023	0.0041	0.0197	0.1401	0.0145	0.1721	0.1821	0.0108	0.0016	0.0097	0.011	0.0181	0.0013	0.0116	0.0187	0.117	0.167	0.0016	0.0021	0.01	0.0186	0.0185	0.0114	0.0187	0.0107	0.0015
18	rs117066009	8386826	0.87	0.194736090082605	0.82	0.448736318624531	0.672276133306281	0.506117140511513	0.0023	0.0041	0.0199	0.1401	0.0145	0.172	0.1818	0.0108	0.0016	0.0097	0.011	0.0181	0.0013	0.0116	0.0188	0.117	0.1671	0.0016	0.0021	0.01	0.0186	0.0185	0.0114	0.0187	0.0107	0.0015
18	rs593978	8387195	0.87	0.194736090082605	0.81	0.49521423796015	0.680258410415055	0.512588432402368	0.0023	0.0041	0.0201	0.1401	0.0145	0.1719	0.1814	0.0108	0.0016	0.0097	0.011	0.0182	0.0013	0.0116	0.0189	0.117	0.1672	0.0016	0.0021	0.01	0.0186	0.0185	0.0114	0.0187	0.0107	0.0015
18	rs593950	8387219	0.86	0.223270892544248	0.82	0.448736318624531	0.67133557403168	0.509143664133725	0.0022	0.0041	0.0201	0.1401	0.0145	0.1719	0.1813	0.0108	0.0016	0.0097	0.0109	0.0182	0.0013	0.0116	0.0189	0.1169	0.1674	0.0016	0.0021	0.01	0.0185	0.0185	0.0114	0.0189	0.0108	0.0015
18	rs75372157	8390363	0.87	0.194736090082605	0.82	0.448736318624531	0.502816500858276	0.458734739358722	0.0022	0.0041	0.0202	0.1404	0.0143	0.1713	0.1813	0.0109	0.0016	0.0098	0.0108	0.0182	0.0013	0.0116	0.0192	0.117	0.1673	0.0016	0.002	0.0101	0.0184	0.0185	0.0114	0.0189	0.0107	0.0015
18	rs9960332	8391755	0.87	0.194736090082605	0.82	0.448736318624531	0.451602846521628	0.455387457505408	0.0022	0.0041	0.0202	0.1405	0.0142	0.1711	0.1813	0.011	0.0016	0.0099	0.0107	0.0183	0.0013	0.0116	0.0193	0.117	0.1673	0.0016	0.0019	0.0101	0.0184	0.0185	0.0114	0.019	0.0107	0.0015
18	rs653558	8393720	0.87	0.194736090082605	0.82	0.448736318624531	0.437666521594408	0.426083220514208	0.0023	0.0041	0.02	0.1405	0.0142	0.1709	0.1808	0.0111	0.0017	0.01	0.0106	0.0182	0.0013	0.0117	0.0197	0.1171	0.1674	0.0016	0.0018	0.0102	0.0184	0.0184	0.0113	0.0191	0.0108	0.0016
18	rs72909667	8394785	0.86	0.223270892544248	0.82	0.448736318624531	0.436367344773678	0.405069021324154	0.0023	0.0041	0.0201	0.1404	0.0142	0.1707	0.1806	0.0111	0.0017	0.01	0.0106	0.0182	0.0013	0.0118	0.0199	0.1169	0.1674	0.0017	0.0018	0.0102	0.0182	0.0185	0.0113	0.0191	0.0108	0.0016
18	rs72909668	8395091	0.86	0.223270892544248	0.82	0.448736318624531	0.443239022909887	0.414561407635708	0.0023	0.0042	0.0201	0.1404	0.0142	0.1707	0.1805	0.0111	0.0017	0.01	0.0106	0.0182	0.0013	0.0118	0.0199	0.1169	0.1674	0.0017	0.0018	0.0102	0.0182	0.0185	0.0113	0.0192	0.0108	0.0016
18	rs3786367	8397840	0.86	0.223270892544248	0.82	0.448736318624531	0.452924145255533	0.383200057415867	0.0023	0.0042	0.0202	0.1404	0.0143	0.1702	0.1799	0.0112	0.0017	0.0101	0.0105	0.0183	0.0013	0.012	0.0204	0.1165	0.1673	0.0019	0.0018	0.0102	0.0183	0.0186	0.0114	0.0193	0.0109	0.0016
18	rs609949	8403180	0.86	0.223270892544248	0.82	0.448736318624531	0.391827585338945	0.337916585079668	0.0023	0.0042	0.0204	0.1406	0.0141	0.1701	0.1788	0.0112	0.0017	0.01	0.0102	0.0184	0.0013	0.012	0.0208	0.1166	0.1677	0.0019	0.0018	0.0103	0.0183	0.0186	0.0113	0.0193	0.011	0.0016
18	rs3786364	8404603	0.86	0.223270892544248	0.82	0.448736318624531	0.366424234841293	0.297648185287458	0.0023	0.0042	0.0204	0.1403	0.0141	0.1699	0.1788	0.0112	0.0017	0.01	0.0099	0.0184	0.0013	0.012	0.021	0.1167	0.1677	0.0019	0.0018	0.0103	0.0183	0.0186	0.0113	0.0195	0.011	0.0016
18	rs16953452	8405313	0.86	0.223270892544248	0.83	0.405269641990714	0.347232169326247	0.300856207541521	0.0023	0.0042	0.0204	0.1403	0.014	0.1698	0.1788	0.0112	0.0017	0.01	0.0099	0.0184	0.0013	0.012	0.021	0.1167	0.1676	0.0019	0.0018	0.0103	0.0183	0.0186	0.0113	0.0195	0.011	0.0016
18	rs635269	8408431	0.86	0.223270892544248	0.83	0.405269641990714	0.305661057484479	0.367968643820657	0.0023	0.0043	0.0205	0.1403	0.014	0.1694	0.1787	0.0112	0.0018	0.01	0.0099	0.0184	0.0013	0.012	0.0211	0.1168	0.1674	0.0019	0.0018	0.0104	0.0184	0.0187	0.0113	0.0195	0.0112	0.0016
18	rs58560641	8414713	0.87	0.194736090082605	0.83	0.405269641990714	0.222120121570882	0.359164633651009	0.0024	0.0047	0.0208	0.1389	0.0142	0.1656	0.1749	0.0125	0.0024	0.0113	0.0103	0.0188	0.002	0.0131	0.0223	0.1135	0.1654	0.0023	0.0021	0.0113	0.0193	0.0195	0.0119	0.0204	0.0115	0.002
18	rs682678	8415381	0.86	0.223270892544248	0.83	0.405269641990714	0.209190794422992	0.462357022228714	0.0028	0.0053	0.0217	0.1356	0.0145	0.1602	0.1704	0.014	0.003	0.0126	0.011	0.0188	0.0028	0.0145	0.0243	0.1109	0.1626	0.0028	0.0025	0.013	0.0201	0.0209	0.0125	0.0215	0.0125	0.0025
18	rs73939474	8416510	0.85	0.254661707966279	0.83	0.405269641990714	0.278918189258108	0.804382004723605	0.003	0.0056	0.0224	0.1342	0.0152	0.152	0.1675	0.0152	0.0036	0.014	0.0117	0.0187	0.0036	0.016	0.0261	0.1091	0.1592	0.0035	0.0029	0.0141	0.0208	0.0217	0.0131	0.0223	0.0142	0.003
18	rs17570985	8418606	0.84	0.289034762536342	0.83	0.405269641990714	0.313783175291198	0.871715273772542	0.003	0.0057	0.0225	0.1339	0.0153	0.1505	0.1671	0.0154	0.0037	0.0142	0.0119	0.0187	0.0038	0.0163	0.0264	0.1087	0.1586	0.0036	0.0031	0.0142	0.0209	0.0219	0.0133	0.0224	0.0145	0.0031
18	rs12968293	8418769	0.84	0.289034762536342	0.83	0.405269641990714	0.315281080703553	0.873116897905868	0.003	0.0057	0.0225	0.1339	0.0154	0.1504	0.1671	0.0155	0.0037	0.0142	0.0119	0.0187	0.0038	0.0163	0.0264	0.1087	0.1586	0.0036	0.0031	0.0142	0.0209	0.0219	0.0133	0.0224	0.0145	0.0031
18	rs79262139	8421699	0.84	0.289034762536342	0.83	0.405269641990714	0.334991268863132	0.927186321275095	0.0031	0.0057	0.0224	0.1341	0.0154	0.1494	0.1663	0.0156	0.0038	0.0142	0.012	0.0187	0.0039	0.0165	0.0265	0.1081	0.1589	0.0036	0.0032	0.0143	0.021	0.022	0.0133	0.0226	0.0147	0.0032
18	rs35904503	8422771	0.84	0.289034762536342	0.83	0.405269641990714	0.36464289209033	0.984923094435062	0.0032	0.0057	0.0224	0.1341	0.0156	0.1489	0.166	0.0157	0.0038	0.0143	0.012	0.0187	0.004	0.0166	0.0266	0.1079	0.1588	0.0037	0.0032	0.0143	0.021	0.0221	0.0133	0.0226	0.0149	0.0032
18	rs72925452	8422819	0.84	0.289034762536342	0.84	0.364737902801441	0.363619286144205	0.984444465748728	0.0032	0.0057	0.0224	0.1341	0.0156	0.1489	0.166	0.0157	0.0038	0.0143	0.012	0.0187	0.004	0.0166	0.0266	0.1079	0.1588	0.0037	0.0032	0.0143	0.021	0.0221	0.0133	0.0226	0.0149	0.0032
18	rs62086610	8429077	0.83	0.326509998324372	0.84	0.364737902801441	0.34116138866089	1.04994332279509	0.0034	0.0058	0.0223	0.1344	0.0157	0.1467	0.1655	0.0159	0.0039	0.0143	0.0122	0.0185	0.0043	0.0166	0.0264	0.1075	0.1588	0.0038	0.0032	0.015	0.0211	0.022	0.0135	0.0231	0.0154	0.0034
18	rs17571146	8429650	0.83	0.326509998324372	0.83	0.405269641990714	0.342465060668092	1.04671396674769	0.0034	0.0058	0.0223	0.1344	0.0157	0.1466	0.1655	0.0159	0.0039	0.0143	0.0122	0.0185	0.0043	0.0166	0.0264	0.1075	0.1588	0.0038	0.0032	0.015	0.0212	0.022	0.0135	0.0231	0.0154	0.0034
18	rs8096865	8430248	0.83	0.326509998324372	0.85	0.32706018639722	0.342047605288974	1.04752112965696	0.0034	0.0058	0.0223	0.1344	0.0157	0.1466	0.1655	0.0159	0.0039	0.0143	0.0122	0.0185	0.0043	0.0166	0.0264	0.1074	0.1588	0.0038	0.0032	0.015	0.0212	0.022	0.0135	0.0231	0.0154	0.0034
18	rs13381913	8437272	0.83	0.326509998324372	0.85	0.32706018639722	0.390765830115295	1.04929730140303	0.0035	0.0059	0.0223	0.1344	0.0157	0.1458	0.1653	0.0164	0.004	0.0143	0.0122	0.0184	0.0045	0.0168	0.0264	0.1071	0.1583	0.0038	0.0033	0.015	0.0212	0.022	0.0136	0.0232	0.0156	0.0036
18	rs73941812	8438344	0.83	0.326509998324372	0.85	0.32706018639722	0.388312617301102	1.06061346561708	0.0035	0.0059	0.0222	0.1344	0.0157	0.1459	0.1653	0.0164	0.004	0.0143	0.0122	0.0184	0.0045	0.0168	0.0264	0.1071	0.1584	0.0038	0.0033	0.015	0.0212	0.022	0.0136	0.0232	0.0156	0.0036
18	rs9948091	8440357	0.83	0.326509998324372	0.85	0.32706018639722	0.433892399625773	1.0768187561033	0.0037	0.0059	0.0223	0.135	0.0158	0.1457	0.1646	0.0166	0.0041	0.0143	0.0122	0.018	0.0046	0.017	0.0264	0.1058	0.1591	0.0039	0.0033	0.0151	0.0217	0.0218	0.0135	0.023	0.0157	0.0037
18	rs72927496	8441937	0.83	0.326509998324372	0.86	0.29215087580064	0.394516391915039	1.1613113849247	0.0041	0.0059	0.0217	0.1362	0.0158	0.1437	0.165	0.0167	0.0044	0.0144	0.0122	0.018	0.0049	0.0173	0.026	0.1061	0.1577	0.0041	0.0034	0.0152	0.0213	0.0214	0.0137	0.023	0.0162	0.004
18	rs76019060	8442561	0.83	0.326509998324372	0.86	0.29215087580064	0.391995363888987	1.20290794629243	0.0043	0.0059	0.0216	0.1366	0.0158	0.1429	0.1651	0.0167	0.0044	0.0144	0.0122	0.018	0.005	0.0174	0.0259	0.1061	0.1571	0.0041	0.0035	0.0152	0.0212	0.0212	0.0137	0.0231	0.0164	0.0042
18	rs670801	8443046	0.83	0.326509998324372	0.86	0.29215087580064	0.433480585724089	1.19959713845865	0.0044	0.0059	0.0213	0.1369	0.0158	0.1426	0.1654	0.0167	0.0045	0.0145	0.0121	0.018	0.0051	0.0175	0.0259	0.1063	0.1567	0.0042	0.0036	0.0152	0.0212	0.0212	0.0138	0.0232	0.0165	0.0042
18	rs118037353	8443155	0.83	0.326509998324372	0.86	0.29215087580064	0.434127808726837	1.21965207688891	0.0044	0.0059	0.0213	0.1369	0.0158	0.1426	0.1655	0.0167	0.0045	0.0147	0.0121	0.018	0.0048	0.0174	0.0259	0.1062	0.1567	0.0042	0.0036	0.0152	0.0212	0.0212	0.0138	0.0232	0.0165	0.0042
18	rs17493589	8446393	0.82	0.36720095628419	0.87	0.259919603286658	0.463988208294004	1.20953439849336	0.0046	0.0059	0.0212	0.1372	0.0161	0.1412	0.1667	0.0168	0.0046	0.0146	0.012	0.0181	0.005	0.0173	0.0259	0.1056	0.1558	0.0043	0.0038	0.0153	0.0211	0.0212	0.014	0.0234	0.0164	0.0044
18	rs9304012	8447533	0.82	0.36720095628419	0.87	0.259919603286658	0.515154452512591	1.20174897972091	0.0047	0.0059	0.0212	0.1372	0.0161	0.1412	0.1667	0.0167	0.0049	0.0146	0.012	0.0181	0.0051	0.0173	0.0259	0.1057	0.1557	0.0043	0.0039	0.0153	0.0211	0.0213	0.014	0.0233	0.0163	0.0044
18	rs621444	8448214	0.83	0.326509998324372	0.88	0.230271256315472	0.544452785032161	1.18521402711444	0.0047	0.006	0.0213	0.1377	0.016	0.141	0.1663	0.0167	0.0049	0.0146	0.0118	0.0178	0.0051	0.0173	0.0259	0.1057	0.1555	0.0043	0.0039	0.0154	0.0212	0.0213	0.014	0.0234	0.0163	0.0045
18	rs597562	8449815	0.83	0.326509998324372	0.89	0.20310604818777	0.403886584991391	1.10708132979202	0.005	0.006	0.0209	0.1371	0.0157	0.1403	0.1664	0.0169	0.0049	0.0142	0.0116	0.0183	0.0055	0.017	0.0258	0.1056	0.1558	0.0043	0.0041	0.0152	0.0218	0.0212	0.014	0.0237	0.0163	0.0049
18	rs2069083	8450224	0.82	0.36720095628419	0.9	0.178319663885856	0.353782820097494	1.08347614944721	0.0051	0.006	0.0208	0.1379	0.0155	0.1394	0.166	0.0168	0.0049	0.014	0.0115	0.019	0.0056	0.017	0.0256	0.1052	0.1566	0.0044	0.0043	0.0152	0.022	0.0206	0.014	0.0233	0.0162	0.0054
18	rs12605482	8450613	0.83	0.326509998324372	0.89	0.20310604818777	0.292006413439315	0.922773810869449	0.0053	0.006	0.0213	0.1389	0.0151	0.1376	0.1676	0.0168	0.0048	0.0133	0.0111	0.0192	0.0059	0.0167	0.0256	0.1048	0.1573	0.0043	0.0044	0.0154	0.0222	0.0201	0.0141	0.0235	0.0156	0.0055
18	rs11661038	8450762	0.83	0.326509998324372	0.89	0.20310604818777	0.297166787781838	0.895605050596397	0.0053	0.0061	0.0213	0.1388	0.015	0.1372	0.1682	0.0168	0.0049	0.0131	0.011	0.0189	0.0059	0.0166	0.0254	0.1052	0.158	0.0043	0.0044	0.0152	0.0222	0.02	0.0141	0.0235	0.0155	0.0055
18	rs74564979	8450958	0.84	0.289034762536342	0.89	0.20310604818777	0.291095119904598	0.841152253970152	0.0053	0.006	0.0214	0.1393	0.0149	0.1372	0.1691	0.0168	0.0049	0.0128	0.0108	0.0188	0.0059	0.0165	0.0251	0.1055	0.1582	0.0043	0.0044	0.0151	0.022	0.0198	0.0138	0.0235	0.0154	0.0055
18	rs16953556	8454044	0.84	0.289034762536342	0.89	0.20310604818777	0.154116659099322	0.513416049707606	0.0059	0.006	0.0212	0.1406	0.0133	0.1373	0.1747	0.0162	0.0046	0.011	0.0097	0.0184	0.0058	0.0142	0.0241	0.11	0.161	0.0042	0.0043	0.0142	0.0221	0.0177	0.0132	0.0224	0.0146	0.0058
18	rs639464	8454630	0.84	0.289034762536342	0.88	0.230271256315472	0.156946572191406	0.507904988062322	0.0059	0.006	0.0212	0.1406	0.0133	0.1374	0.1747	0.0162	0.0046	0.011	0.0097	0.0183	0.0059	0.0142	0.0241	0.11	0.161	0.0042	0.0043	0.0142	0.0221	0.0177	0.0132	0.0224	0.0146	0.0058
18	rs6506585	8455546	0.84	0.289034762536342	0.88	0.230271256315472	0.160492364838542	0.498160165831876	0.0059	0.006	0.0213	0.1407	0.0132	0.1374	0.1747	0.0162	0.0046	0.011	0.0097	0.0183	0.0059	0.0142	0.0241	0.1099	0.1612	0.0042	0.0043	0.0142	0.0221	0.0177	0.0131	0.0223	0.0146	0.0059
18	rs591233	8458714	0.84	0.289034762536342	0.88	0.230271256315472	0.142940078581526	0.493783910943707	0.0058	0.006	0.0212	0.1406	0.013	0.1374	0.1751	0.0161	0.0046	0.011	0.0097	0.0183	0.0058	0.0141	0.0239	0.11	0.1615	0.0042	0.0042	0.0143	0.0221	0.0176	0.0132	0.0223	0.0145	0.0059
18	rs673627	8463877	0.84	0.289034762536342	0.89	0.20310604818777	0.146036061964239	0.485333174157101	0.0058	0.006	0.0211	0.1406	0.013	0.1375	0.1749	0.0162	0.0046	0.0111	0.0097	0.0183	0.0057	0.0142	0.024	0.1101	0.1616	0.0042	0.0042	0.0143	0.0222	0.0175	0.0132	0.0223	0.0145	0.0059
18	rs675499	8464296	0.84	0.289034762536342	0.89	0.20310604818777	0.145387804750238	0.484109577421359	0.0058	0.006	0.0211	0.1406	0.0129	0.1375	0.1749	0.0162	0.0046	0.0111	0.0097	0.0183	0.0057	0.0142	0.024	0.1101	0.1616	0.0042	0.0042	0.0143	0.0222	0.0175	0.0132	0.0223	0.0145	0.0059
18	rs78339448	8467383	0.86	0.223270892544248	0.91	0.155803491158275	0.14714203972116	0.507904988062322	0.0057	0.0058	0.0211	0.1425	0.0107	0.1392	0.1771	0.0157	0.0039	0.0103	0.0089	0.0177	0.0058	0.0134	0.0228	0.112	0.1651	0.0042	0.0038	0.0135	0.0226	0.0161	0.0126	0.0222	0.0135	0.0055
18	rs624735	8467778	0.86	0.223270892544248	0.9	0.178319663885856	0.108040445019331	0.417433834524958	0.0057	0.0058	0.0212	0.1428	0.0104	0.1394	0.1774	0.0157	0.0039	0.0102	0.0088	0.0177	0.0058	0.0133	0.0226	0.1123	0.1656	0.0042	0.0038	0.0133	0.0227	0.0159	0.0126	0.0222	0.0134	0.0055
18	rs645746	8468265	0.86	0.223270892544248	0.9	0.178319663885856	0.104959945343049	0.452580736339843	0.0057	0.0058	0.0212	0.1428	0.0104	0.1394	0.1775	0.0157	0.0039	0.0102	0.0088	0.0177	0.0058	0.0133	0.0226	0.1124	0.1657	0.0042	0.0038	0.0133	0.0227	0.0159	0.0125	0.0222	0.0134	0.0055
18	rs17494829	8468602	0.86	0.223270892544248	0.9	0.178319663885856	0.102535296302787	0.461417194644203	0.0057	0.0058	0.0212	0.1428	0.0104	0.1394	0.1775	0.0157	0.0039	0.0102	0.0088	0.0177	0.0058	0.0133	0.0226	0.1124	0.1657	0.0042	0.0038	0.0133	0.0227	0.0159	0.0125	0.0222	0.0133	0.0055
18	rs898199	8471457	0.86	0.223270892544248	0.9	0.178319663885856	0.073075778674329	0.333245919667993	0.0057	0.0058	0.0213	0.1429	0.0103	0.1394	0.1776	0.0157	0.0038	0.0101	0.0088	0.0177	0.0058	0.0133	0.0225	0.1128	0.1657	0.0042	0.0038	0.0133	0.0228	0.0159	0.0124	0.0222	0.0133	0.0055
18	rs4798644	8472939	0.86	0.223270892544248	0.9	0.178319663885856	0.0751188348796026	0.351791456721756	0.0057	0.0058	0.0213	0.1427	0.0103	0.1394	0.1775	0.0157	0.0038	0.0101	0.0088	0.0178	0.0058	0.0133	0.0225	0.1132	0.1658	0.0042	0.0038	0.0133	0.0227	0.0158	0.0124	0.0221	0.0133	0.0055
18	rs117431801	8474779	0.86	0.223270892544248	0.88	0.230271256315472	0.0701409463693435	0.372393188269182	0.0057	0.0058	0.0214	0.1428	0.0102	0.1395	0.1776	0.0156	0.0038	0.01	0.0087	0.0179	0.0058	0.013	0.0225	0.1134	0.1661	0.0042	0.0038	0.0132	0.0226	0.0158	0.0123	0.0221	0.0132	0.0055
18	rs78380005	8475526	0.86	0.223270892544248	0.87	0.259919603286658	0.0646404409952639	0.372266566045819	0.0057	0.0058	0.0215	0.1429	0.0102	0.1395	0.1777	0.0156	0.0038	0.01	0.0087	0.0179	0.0058	0.0129	0.0225	0.1135	0.1659	0.0042	0.0038	0.0132	0.0226	0.0158	0.0124	0.0221	0.0132	0.0055
18	rs11661265	8475659	0.86	0.223270892544248	0.87	0.259919603286658	0.0636910764322122	0.359791480993366	0.0057	0.0058	0.0215	0.1429	0.0102	0.1395	0.1777	0.0156	0.0038	0.01	0.0087	0.0179	0.0058	0.0129	0.0225	0.1135	0.1659	0.0042	0.0038	0.0132	0.0226	0.0158	0.0124	0.0221	0.0132	0.0055
18	rs17579916	8479090	0.87	0.194736090082605	0.87	0.259919603286658	0.0846053415859562	0.368726076957863	0.0056	0.0057	0.0217	0.1435	0.0098	0.1397	0.1773	0.0153	0.0038	0.0095	0.0085	0.0181	0.0059	0.0127	0.0221	0.1143	0.1668	0.0042	0.0038	0.0131	0.0225	0.0156	0.0122	0.0222	0.0133	0.0053
18	rs10502371	8479853	0.87	0.194736090082605	0.87	0.259919603286658	0.0951723446972951	0.364062267821493	0.0056	0.0058	0.0218	0.1436	0.0097	0.1396	0.1769	0.0152	0.0038	0.0094	0.0084	0.0182	0.0059	0.0126	0.0222	0.1144	0.167	0.0042	0.0039	0.013	0.0225	0.0157	0.0121	0.0224	0.0133	0.0053
18	rs12455389	8480711	0.87	0.194736090082605	0.87	0.259919603286658	0.0845126691760089	0.328227830612835	0.0056	0.0058	0.0219	0.1437	0.0097	0.1395	0.1768	0.0152	0.0038	0.0093	0.0084	0.0183	0.0059	0.0126	0.0223	0.1145	0.167	0.0042	0.0039	0.013	0.0225	0.0158	0.0121	0.0225	0.0134	0.0053
18	rs117975938	8481338	0.87	0.194736090082605	0.87	0.259919603286658	0.0864959150095285	0.326397518023405	0.0056	0.0058	0.0219	0.1436	0.0097	0.1393	0.1769	0.0152	0.0038	0.0093	0.0084	0.0183	0.0059	0.0126	0.0223	0.1146	0.167	0.0042	0.0039	0.013	0.0225	0.0158	0.0121	0.0225	0.0134	0.0053
18	rs117277097	8483690	0.87	0.194736090082605	0.87	0.259919603286658	0.0936321022164462	0.309701196533519	0.0056	0.0058	0.0218	0.1439	0.0097	0.1393	0.1767	0.0151	0.0037	0.0093	0.0084	0.0183	0.0059	0.0126	0.0222	0.1146	0.167	0.0042	0.0039	0.013	0.0225	0.0158	0.0121	0.0225	0.0133	0.0052
18	rs2017113	8487587	0.88	0.168925028033099	0.87	0.259919603286658	0.0807687478101865	0.246331596338012	0.0055	0.0058	0.0218	0.1445	0.0097	0.1392	0.1769	0.015	0.0037	0.0092	0.0082	0.0183	0.0058	0.0125	0.0223	0.115	0.167	0.0041	0.0038	0.0126	0.0226	0.0161	0.0121	0.0226	0.0132	0.0051
18	rs75011790	8490350	0.88	0.168925028033099	0.87	0.259919603286658	0.0912783843580108	0.279784311626839	0.0055	0.0058	0.0218	0.1446	0.0097	0.1392	0.1769	0.015	0.0037	0.0092	0.0082	0.0183	0.0058	0.0125	0.0223	0.115	0.167	0.0041	0.0038	0.0126	0.0225	0.0161	0.0121	0.0226	0.0132	0.005
18	rs73386197	8492849	0.88	0.168925028033099	0.87	0.259919603286658	0.0981475743775466	0.290674320126259	0.0055	0.0058	0.0218	0.1447	0.0097	0.1392	0.177	0.015	0.0036	0.0092	0.0082	0.0183	0.0058	0.0125	0.0223	0.115	0.167	0.0041	0.0037	0.0126	0.0225	0.0161	0.0121	0.0226	0.0132	0.005
18	rs78090650	8499196	0.89	0.145699762692903	0.87	0.259919603286658	0.197044687115604	0.339025557082936	0.0049	0.0056	0.0211	0.1481	0.009	0.1413	0.1783	0.0145	0.0031	0.0094	0.0075	0.0193	0.0055	0.012	0.0223	0.1155	0.1686	0.0033	0.003	0.0124	0.0213	0.0161	0.0117	0.0217	0.0129	0.0039
18	rs75654891	8500222	0.89	0.145699762692903	0.87	0.259919603286658	0.266060744795066	0.444055301329009	0.0048	0.0056	0.0208	0.1492	0.0088	0.1422	0.1785	0.0144	0.0029	0.0095	0.0073	0.0194	0.0054	0.0118	0.0222	0.1157	0.1687	0.0031	0.0028	0.0124	0.0209	0.0161	0.0116	0.0215	0.0131	0.0036
18	rs116737980	8500733	0.89	0.145699762692903	0.87	0.259919603286658	0.261696940588397	0.497612594724942	0.0047	0.0056	0.0208	0.1497	0.0088	0.1425	0.1785	0.0143	0.0029	0.0095	0.0073	0.0194	0.0054	0.0118	0.0222	0.1155	0.169	0.0031	0.0027	0.0124	0.0209	0.0161	0.0116	0.0215	0.0129	0.0035
18	rs9945834	8503349	0.89	0.145699762692903	0.87	0.259919603286658	0.19000769080128	0.288909309296894	0.0047	0.0056	0.0207	0.1503	0.0087	0.143	0.1786	0.0143	0.0028	0.0095	0.0072	0.0196	0.0053	0.0117	0.0222	0.1156	0.169	0.003	0.0026	0.0123	0.0207	0.0162	0.0115	0.0214	0.013	0.0034
18	rs2186943	8504783	0.89	0.145699762692903	0.87	0.259919603286658	0.175033464126504	0.174156024337208	0.0046	0.0055	0.0207	0.1504	0.0087	0.1431	0.1786	0.0143	0.0028	0.0095	0.0073	0.0196	0.0053	0.0117	0.0222	0.1155	0.1692	0.003	0.0026	0.0123	0.0206	0.0162	0.0115	0.0214	0.013	0.0033
18	rs8094817	8509139	0.89	0.145699762692903	0.87	0.259919603286658	0.168817507765019	0.164190091256066	0.0047	0.0056	0.0206	0.1506	0.0086	0.143	0.1788	0.0143	0.0028	0.0095	0.0073	0.0196	0.0053	0.0117	0.0221	0.1155	0.1692	0.0033	0.0026	0.0123	0.0205	0.0162	0.0115	0.0213	0.0129	0.0033
18	rs7233676	8511586	0.89	0.145699762692903	0.87	0.259919603286658	0.143999863781458	0.0759702103704324	0.005	0.0057	0.0201	0.1515	0.0085	0.1425	0.1795	0.0145	0.0028	0.0093	0.0077	0.0195	0.0053	0.0117	0.022	0.115	0.1691	0.0032	0.0027	0.0123	0.0204	0.0162	0.0119	0.0207	0.0127	0.0036
18	rs4798651	8513569	0.89	0.145699762692903	0.87	0.259919603286658	0.284711286131778	0.0592209333887592	0.0048	0.0055	0.0193	0.1545	0.0082	0.1424	0.181	0.0143	0.0033	0.0091	0.0078	0.0209	0.0052	0.0116	0.0204	0.114	0.1695	0.003	0.0028	0.0126	0.0197	0.0154	0.012	0.019	0.0131	0.0042
18	rs73388235	8515339	0.89	0.145699762692903	0.87	0.259919603286658	0.280278282677873	0.0703823905035144	0.0047	0.0055	0.0193	0.1545	0.0082	0.1424	0.1808	0.0143	0.0033	0.009	0.0078	0.0209	0.0051	0.0117	0.0204	0.114	0.1695	0.003	0.0028	0.0126	0.0197	0.0155	0.012	0.0191	0.0131	0.0041
18	rs4797317	8515658	0.89	0.145699762692903	0.87	0.259919603286658	0.291958412742446	0.0668249519271995	0.0047	0.0055	0.0189	0.1546	0.0082	0.1424	0.181	0.0143	0.0033	0.009	0.0078	0.0209	0.0051	0.0117	0.0204	0.1141	0.1695	0.003	0.0028	0.0126	0.0197	0.0155	0.012	0.0191	0.0132	0.0041
18	rs77440893	8517694	0.89	0.145699762692903	0.87	0.259919603286658	0.294363601241434	0.0611352977428614	0.0047	0.0056	0.0187	0.1544	0.0082	0.1425	0.1808	0.0143	0.0034	0.0091	0.0079	0.0209	0.0049	0.0118	0.0205	0.1139	0.1696	0.003	0.0028	0.0127	0.0198	0.0155	0.0123	0.019	0.0132	0.0041
18	rs11873700	8520927	0.89	0.145699762692903	0.87	0.259919603286658	0.299838033579407	0.0610688546371162	0.0047	0.0056	0.0186	0.1543	0.0083	0.1426	0.1807	0.0143	0.0034	0.0091	0.0079	0.0209	0.0048	0.0118	0.0205	0.1138	0.1697	0.003	0.0028	0.0127	0.0198	0.0155	0.0124	0.019	0.0132	0.0041
18	rs117497904	8526275	0.89	0.145699762692903	0.87	0.259919603286658	0.343614422929367	0.0739440968086657	0.0047	0.0058	0.0187	0.1548	0.0083	0.1422	0.1808	0.0143	0.0033	0.0091	0.0079	0.0207	0.0048	0.0118	0.0204	0.1136	0.1702	0.0029	0.0028	0.0126	0.0195	0.0154	0.0124	0.0189	0.0133	0.0041
18	rs6506593	8529381	0.89	0.145699762692903	0.88	0.230271256315472	0.372285109715561	0.0593521258112914	0.0047	0.0059	0.0187	0.1551	0.0083	0.1421	0.1808	0.0143	0.0034	0.0092	0.008	0.0207	0.0048	0.0118	0.0203	0.1136	0.1705	0.0029	0.0028	0.0126	0.0194	0.0154	0.0123	0.0188	0.0133	0.0041
18	rs72929190	8536368	0.89	0.145699762692903	0.88	0.230271256315472	0.363996232690951	0.0748819943490468	0.0047	0.0059	0.0187	0.1551	0.0083	0.1423	0.1808	0.0142	0.0033	0.0092	0.0079	0.0206	0.0048	0.0118	0.0203	0.1134	0.1706	0.0029	0.0028	0.0126	0.0192	0.0154	0.0123	0.0188	0.0133	0.004
18	rs10502374	8540639	0.89	0.145699762692903	0.88	0.230271256315472	0.383761577965144	0.0882031228215263	0.0047	0.0059	0.0187	0.1553	0.0083	0.1423	0.1808	0.0142	0.0033	0.0092	0.0079	0.0205	0.0048	0.0119	0.0203	0.1131	0.171	0.003	0.0029	0.0125	0.0192	0.0153	0.0124	0.0186	0.0133	0.0039
18	rs9950641	8541500	0.89	0.145699762692903	0.88	0.230271256315472	0.38398294937805	0.0944724422579487	0.0047	0.0059	0.0187	0.1554	0.0083	0.1422	0.1808	0.0142	0.0033	0.0092	0.0079	0.0205	0.0048	0.0119	0.0204	0.1131	0.171	0.003	0.0029	0.0125	0.0192	0.0153	0.0124	0.0186	0.0133	0.0039
18	rs9953926	8542686	0.89	0.145699762692903	0.88	0.230271256315472	0.388256953241942	0.100503156051282	0.0043	0.0059	0.0189	0.1555	0.0084	0.1423	0.1808	0.0141	0.0032	0.0092	0.0079	0.0205	0.0047	0.0119	0.0203	0.1129	0.1715	0.0029	0.0028	0.0124	0.0191	0.0154	0.0124	0.0184	0.0134	0.0039
18	rs7236554	8545593	0.89	0.145699762692903	0.88	0.230271256315472	0.585404823711304	0.045739439008876	0.004	0.0059	0.0189	0.157	0.0088	0.1421	0.1796	0.0137	0.0029	0.0096	0.0079	0.0206	0.0044	0.0119	0.0204	0.1122	0.1734	0.0025	0.003	0.0126	0.019	0.0153	0.0128	0.0176	0.014	0.0035
18	rs10468779	8546964	0.89	0.145699762692903	0.88	0.230271256315472	0.584521965403788	0.0467997217724181	0.004	0.0059	0.0189	0.1571	0.0089	0.1423	0.1792	0.0136	0.0029	0.0097	0.0079	0.0206	0.0044	0.0119	0.0205	0.1125	0.1731	0.0025	0.0029	0.0126	0.0191	0.0153	0.0128	0.0175	0.0141	0.0035
18	rs7232598	8548937	0.9	0.124917206299546	0.87	0.259919603286658	0.578899860472371	0.0545177874489787	0.0039	0.0059	0.0187	0.1575	0.0089	0.1428	0.1784	0.0136	0.0028	0.0098	0.0079	0.0206	0.0039	0.0119	0.0206	0.1131	0.1731	0.0026	0.0027	0.0124	0.0191	0.0154	0.0128	0.0173	0.0143	0.0034
18	rs7242980	8549458	0.9	0.124917206299546	0.86	0.29215087580064	0.598721802636367	0.04805023439048	0.0039	0.0059	0.0187	0.1576	0.0089	0.1429	0.1782	0.0136	0.0027	0.0098	0.0079	0.0205	0.0038	0.0119	0.0207	0.1132	0.1731	0.0027	0.0027	0.0124	0.0192	0.0154	0.0128	0.0173	0.0143	0.0034
18	rs11876268	8553598	0.89	0.145699762692903	0.86	0.29215087580064	0.619758172937977	0.0820318751212561	0.004	0.006	0.0186	0.1571	0.0091	0.1436	0.1778	0.0138	0.0027	0.0103	0.0081	0.0205	0.0037	0.0121	0.0203	0.113	0.1732	0.0028	0.0026	0.0124	0.0197	0.015	0.0127	0.0168	0.0147	0.0033
18	rs9949641	8553806	0.9	0.124917206299546	0.86	0.29215087580064	0.637095321580213	0.0809089168701184	0.0041	0.006	0.0187	0.157	0.0091	0.1437	0.1778	0.0138	0.0027	0.0104	0.0081	0.0206	0.0036	0.0121	0.0202	0.113	0.1733	0.0028	0.0026	0.0123	0.0196	0.0149	0.0127	0.0168	0.0147	0.0033
18	rs12955754	8556126	0.9	0.124917206299546	0.85	0.32706018639722	0.670973978344715	0.181384203457618	0.004	0.0059	0.0188	0.1578	0.0092	0.1445	0.1771	0.0136	0.0026	0.0106	0.0082	0.0207	0.0035	0.0124	0.0201	0.1123	0.1728	0.0027	0.0023	0.0123	0.0195	0.0148	0.0126	0.0168	0.0149	0.0032
18	rs4548942	8559939	0.91	0.106429816649543	0.85	0.32706018639722	1.04484382110102	0.410132833733277	0.0037	0.0058	0.0191	0.1594	0.0096	0.147	0.1726	0.0127	0.002	0.0121	0.0089	0.0216	0.0024	0.0131	0.0203	0.1097	0.1754	0.0024	0.002	0.0119	0.0186	0.0146	0.0123	0.0176	0.0158	0.0027
18	rs16953761	8560271	0.91	0.106429816649543	0.85	0.32706018639722	1.10895395937349	0.382306817046772	0.0037	0.0058	0.0189	0.1598	0.0097	0.1469	0.1725	0.0127	0.002	0.0122	0.0089	0.0216	0.0024	0.0133	0.0202	0.1099	0.1752	0.0024	0.002	0.0119	0.0186	0.0145	0.0124	0.0177	0.0158	0.0027
18	rs113402837	8561499	0.91	0.106429816649543	0.85	0.32706018639722	1.18144467954762	0.485469178457945	0.0037	0.006	0.0189	0.1591	0.0098	0.1469	0.1722	0.0125	0.0022	0.0124	0.0091	0.0218	0.0023	0.0134	0.0201	0.1093	0.1754	0.0024	0.002	0.0119	0.0185	0.0146	0.0126	0.0178	0.0158	0.0027
18	rs4798655	8567452	0.91	0.106429816649543	0.85	0.32706018639722	1.38991509764046	0.524760394299697	0.0037	0.0062	0.019	0.1578	0.01	0.147	0.1717	0.0123	0.002	0.0129	0.0093	0.0223	0.0022	0.0138	0.0201	0.1083	0.1759	0.0024	0.0019	0.012	0.0184	0.0147	0.0128	0.0182	0.016	0.0026
18	rs17582975	8572792	0.91	0.106429816649543	0.85	0.32706018639722	1.54910246126911	0.515486566107607	0.0037	0.0063	0.0191	0.1561	0.0101	0.1476	0.1717	0.0123	0.002	0.013	0.0095	0.0229	0.0021	0.0139	0.02	0.1073	0.176	0.0024	0.0019	0.012	0.0184	0.0146	0.0129	0.0185	0.0163	0.0027
18	rs75222682	8572834	0.91	0.106429816649543	0.85	0.32706018639722	1.54930562777761	0.515624675234527	0.0037	0.0063	0.0191	0.1561	0.0101	0.1476	0.1717	0.0123	0.002	0.013	0.0095	0.0229	0.0021	0.0139	0.02	0.1073	0.176	0.0024	0.0019	0.012	0.0184	0.0146	0.0129	0.0185	0.0163	0.0027
18	rs4798656	8579817	0.91	0.106429816649543	0.85	0.32706018639722	1.57651458809614	0.540354684006104	0.0037	0.0063	0.0191	0.1559	0.0101	0.1477	0.1717	0.0123	0.002	0.013	0.0095	0.023	0.0021	0.0139	0.02	0.1072	0.176	0.0024	0.0019	0.012	0.0184	0.0146	0.013	0.0185	0.0164	0.0028
18	rs16953821	8581394	0.91	0.106429816649543	0.85	0.32706018639722	1.57968473064632	0.538678443171292	0.0037	0.0063	0.0191	0.1558	0.0101	0.1477	0.1716	0.0123	0.0019	0.0131	0.0095	0.023	0.0021	0.0139	0.02	0.1072	0.1761	0.0024	0.0019	0.012	0.0183	0.0146	0.013	0.0185	0.0164	0.0027
18	rs78468114	8581509	0.91	0.106429816649543	0.85	0.32706018639722	1.5727338703785	0.545111025174999	0.0037	0.0063	0.0191	0.1558	0.0102	0.1477	0.1716	0.0123	0.0019	0.0131	0.0095	0.023	0.0021	0.0139	0.02	0.1072	0.1762	0.0024	0.0019	0.012	0.0183	0.0146	0.013	0.0185	0.0164	0.0027
18	rs72932026	8582376	0.91	0.106429816649543	0.85	0.32706018639722	1.56773200728174	0.551562414329416	0.0037	0.0063	0.0191	0.1557	0.0102	0.1478	0.1715	0.0123	0.0019	0.0131	0.0096	0.023	0.0021	0.0139	0.02	0.1071	0.1762	0.0024	0.0019	0.012	0.0183	0.0146	0.013	0.0186	0.0164	0.0027
18	rs4798658	8585336	0.91	0.106429816649543	0.85	0.32706018639722	1.65270473698343	0.597948947067944	0.0037	0.0064	0.0193	0.1556	0.0105	0.148	0.1708	0.0121	0.0018	0.0132	0.0096	0.0231	0.002	0.0141	0.0201	0.1066	0.1769	0.0023	0.0019	0.0119	0.0179	0.0147	0.013	0.0188	0.0164	0.0027
18	rs55811115	8586401	0.92	0.0900864543555373	0.84	0.364737902801441	1.61573801160925	0.624294597119627	0.0037	0.0064	0.0195	0.1557	0.0105	0.148	0.1707	0.012	0.0018	0.0134	0.0096	0.0231	0.002	0.0141	0.0204	0.1067	0.1764	0.0023	0.0018	0.0118	0.0178	0.0147	0.013	0.0189	0.0164	0.0027
18	rs2034023	8589187	0.92	0.0900864543555373	0.84	0.364737902801441	1.41262987573859	0.637058066443629	0.0036	0.0061	0.0197	0.156	0.0105	0.1481	0.1706	0.012	0.0018	0.0136	0.0096	0.0231	0.002	0.014	0.0204	0.1069	0.1763	0.0023	0.0017	0.0117	0.0177	0.0148	0.013	0.0191	0.0164	0.0027
18	rs36014088	8589675	0.92	0.0900864543555373	0.84	0.364737902801441	1.48348805957776	0.654120175913925	0.0036	0.0061	0.0197	0.1562	0.0105	0.1481	0.1707	0.012	0.0018	0.0136	0.0096	0.0231	0.002	0.014	0.0204	0.1069	0.1763	0.0021	0.0015	0.0117	0.0177	0.0148	0.013	0.0191	0.0164	0.0027
18	rs4798659	8604386	0.92	0.0900864543555373	0.84	0.364737902801441	1.52166282563274	0.717994172716585	0.0035	0.0062	0.0198	0.1558	0.0106	0.149	0.1708	0.0118	0.0017	0.0136	0.0096	0.0232	0.0021	0.0142	0.0201	0.1063	0.176	0.0022	0.0015	0.0116	0.0177	0.0149	0.0131	0.019	0.0164	0.0027
18	rs8091705	8605900	0.92	0.0900864543555373	0.84	0.364737902801441	1.5191404720276	0.797039248213478	0.0033	0.0062	0.0199	0.1554	0.0107	0.1495	0.1708	0.0116	0.0017	0.0137	0.0096	0.0233	0.002	0.0142	0.0201	0.106	0.1762	0.0022	0.0015	0.0116	0.0175	0.015	0.013	0.0191	0.0164	0.0026
18	rs117835329	8615263	0.92	0.0900864543555373	0.85	0.32706018639722	1.62451257938984	1.03574826397044	0.0025	0.0062	0.0205	0.1532	0.011	0.1513	0.1707	0.0109	0.0015	0.0142	0.0097	0.0235	0.0018	0.0145	0.0205	0.1037	0.1768	0.0021	0.0014	0.0118	0.0172	0.0157	0.0128	0.0199	0.0169	0.0025
18	rs11662866	8626138	0.93	0.0757334056000413	0.85	0.32706018639722	1.63423593664468	0.93491829044086	0.0025	0.0062	0.0205	0.1531	0.0111	0.1515	0.1704	0.0109	0.0015	0.0143	0.0097	0.0235	0.0018	0.0145	0.0206	0.1038	0.1768	0.0021	0.0014	0.0119	0.0172	0.0158	0.0128	0.02	0.0169	0.0025
18	rs9949275	8627221	0.93	0.0757334056000413	0.85	0.32706018639722	1.7446581589756	0.983168343592455	0.0025	0.0062	0.0206	0.1531	0.011	0.1515	0.1704	0.0109	0.0015	0.0143	0.0097	0.0237	0.0018	0.0145	0.0206	0.1038	0.1765	0.0018	0.0014	0.0119	0.0172	0.0158	0.0128	0.02	0.0172	0.0025
18	rs321663	8636000	0.93	0.0757334056000413	0.85	0.32706018639722	1.69478982471006	1.00442533787149	0.0025	0.0062	0.0206	0.153	0.011	0.1516	0.1705	0.0109	0.0015	0.0144	0.0097	0.0237	0.0018	0.0145	0.0206	0.1036	0.1765	0.0018	0.0014	0.0119	0.0172	0.0159	0.0128	0.0201	0.0171	0.0025
18	rs7504520	8638029	0.93	0.0757334056000413	0.85	0.32706018639722	1.6897576239789	0.995943974195365	0.0025	0.0062	0.0206	0.153	0.011	0.1516	0.1705	0.0109	0.0015	0.0144	0.0097	0.0237	0.0018	0.0145	0.0206	0.1035	0.1765	0.0018	0.0014	0.0119	0.0172	0.0159	0.0128	0.0201	0.0171	0.0025
18	rs10502378	8640066	0.93	0.0757334056000413	0.85	0.32706018639722	1.66186256758797	1.0175746098211	0.0025	0.0062	0.0207	0.1529	0.011	0.1516	0.1705	0.0109	0.0015	0.0144	0.0097	0.0237	0.0018	0.0145	0.0206	0.1035	0.1763	0.0018	0.0014	0.0119	0.0173	0.0159	0.0129	0.0201	0.0171	0.0024
18	rs114929499	8640339	0.93	0.0757334056000413	0.86	0.29215087580064	1.65811401425936	1.02223278756267	0.0025	0.0062	0.0207	0.1529	0.011	0.1516	0.1705	0.0109	0.0015	0.0144	0.0097	0.0237	0.0018	0.0145	0.0206	0.1035	0.1763	0.0018	0.0014	0.0119	0.0173	0.016	0.0129	0.0201	0.0171	0.0024
18	rs9304018	8652809	0.93	0.0757334056000413	0.86	0.29215087580064	1.57171261588942	0.980457653089081	0.0025	0.0061	0.0208	0.1527	0.011	0.1515	0.1706	0.0109	0.0015	0.0144	0.0097	0.0238	0.0018	0.0145	0.0206	0.1038	0.176	0.0018	0.0013	0.012	0.0173	0.0162	0.0129	0.0202	0.0169	0.0024
18	rs365631	8657546	0.93	0.0757334056000413	0.86	0.29215087580064	1.54159208166649	1.24093050095373	0.0026	0.006	0.0213	0.1525	0.0115	0.1509	0.1691	0.0106	0.0015	0.0148	0.0103	0.0242	0.0017	0.0147	0.0218	0.1019	0.1754	0.0017	0.0012	0.0119	0.017	0.0161	0.0131	0.0216	0.017	0.0024
18	rs421776	8658085	0.94	0.0632155594214646	0.86	0.29215087580064	1.66311275164004	1.19910065678608	0.0027	0.0061	0.0217	0.1524	0.0115	0.1506	0.1684	0.0104	0.0015	0.015	0.0103	0.0243	0.0017	0.0146	0.022	0.1011	0.1752	0.0017	0.0013	0.0121	0.0168	0.0165	0.0132	0.0221	0.0173	0.0024
18	rs12373290	8658166	0.94	0.0632155594214646	0.86	0.29215087580064	1.66738672462083	1.21898816821555	0.0027	0.0061	0.0217	0.1523	0.0115	0.1505	0.1683	0.0103	0.0015	0.0151	0.0103	0.0243	0.0017	0.0146	0.022	0.1011	0.1751	0.0017	0.0013	0.0121	0.0168	0.0166	0.0132	0.0221	0.0173	0.0024
18	rs113239244	8658806	0.94	0.0632155594214646	0.87	0.259919603286658	1.62554599590337	1.21948609376061	0.0027	0.0061	0.0221	0.1515	0.0116	0.1501	0.1676	0.0101	0.0016	0.0153	0.0103	0.0245	0.0017	0.0147	0.0224	0.1006	0.1745	0.0018	0.0014	0.0122	0.0166	0.0176	0.0132	0.0225	0.0174	0.0025
18	rs78033968	8658813	0.94	0.0632155594214646	0.88	0.230271256315472	1.62368601494028	1.2136791915599	0.0027	0.0061	0.0221	0.1515	0.0116	0.1501	0.1676	0.0101	0.0016	0.0153	0.0103	0.0245	0.0017	0.0147	0.0224	0.1006	0.1745	0.0018	0.0014	0.0122	0.0166	0.0176	0.0132	0.0225	0.0174	0.0025
18	rs17400671	8659445	0.94	0.0632155594214646	0.88	0.230271256315472	1.55998538561751	1.30631954061822	0.0028	0.0061	0.0222	0.1509	0.0118	0.1499	0.1669	0.0103	0.0017	0.0155	0.0106	0.0245	0.0018	0.0149	0.0227	0.1	0.1737	0.0019	0.0015	0.0124	0.0166	0.0178	0.0133	0.0228	0.0175	0.0026
18	rs392603	8659724	0.94	0.0632155594214646	0.88	0.230271256315472	1.49259763605134	1.34538579926424	0.0028	0.0061	0.0223	0.1507	0.0119	0.1498	0.1666	0.0104	0.0017	0.0156	0.0106	0.0245	0.0018	0.0149	0.0228	0.0998	0.1733	0.0019	0.0016	0.0124	0.0165	0.018	0.0133	0.023	0.0176	0.0026
18	rs673926	8665715	0.94	0.0632155594214646	0.88	0.230271256315472	1.55927257750717	1.2744726091712	0.0029	0.0061	0.0221	0.1503	0.0118	0.149	0.1668	0.0103	0.0018	0.0156	0.0107	0.0248	0.0017	0.0146	0.0228	0.0995	0.1746	0.002	0.0016	0.0123	0.0166	0.0181	0.0134	0.0231	0.0175	0.0026
18	rs71362038	8667618	0.94	0.0632155594214646	0.88	0.230271256315472	1.51661964109471	1.28451497898031	0.0029	0.0061	0.0222	0.1503	0.0118	0.1493	0.1669	0.0104	0.0018	0.0156	0.0107	0.0248	0.0017	0.0145	0.0227	0.099	0.1747	0.002	0.0017	0.0123	0.0166	0.0181	0.0134	0.0231	0.0175	0.0027
18	rs34460428	8668427	0.94	0.0632155594214646	0.88	0.230271256315472	1.50152671187698	1.28116601831787	0.0029	0.0061	0.0222	0.1502	0.0118	0.1494	0.167	0.0104	0.0018	0.0156	0.0107	0.0248	0.0017	0.0145	0.0227	0.0989	0.1747	0.002	0.0017	0.0123	0.0166	0.0181	0.0134	0.0231	0.0175	0.0027
18	rs76883416	8676269	0.94	0.0632155594214646	0.88	0.230271256315472	1.54737593513086	1.4442155828309	0.0029	0.0061	0.0222	0.1503	0.0118	0.1494	0.167	0.0104	0.0018	0.0156	0.0107	0.0247	0.0017	0.0144	0.0227	0.0988	0.1747	0.002	0.0017	0.0124	0.0166	0.0181	0.0133	0.0231	0.0174	0.0027
18	rs117281870	8680003	0.94	0.0632155594214646	0.88	0.230271256315472	1.57620792171028	1.50384462752566	0.0029	0.0061	0.0222	0.1503	0.0118	0.1494	0.167	0.0104	0.0018	0.0156	0.0107	0.0247	0.0017	0.0144	0.0228	0.0987	0.1747	0.002	0.0017	0.0124	0.0166	0.0181	0.0133	0.0231	0.0174	0.0027
18	rs76654943	8680212	0.94	0.0632155594214646	0.87	0.259919603286658	1.58050320371655	1.52535614280611	0.0029	0.0061	0.0222	0.1503	0.0118	0.1494	0.167	0.0104	0.0018	0.0156	0.0107	0.0247	0.0017	0.0144	0.0228	0.0987	0.1747	0.002	0.0017	0.0124	0.0166	0.0181	0.0133	0.0231	0.0174	0.0027
18	rs10502379	8686741	0.95	0.0523777185899542	0.87	0.259919603286658	0.87599577444363	1.27865528362984	0.0044	0.0062	0.0238	0.1439	0.0112	0.1496	0.1676	0.0099	0.0028	0.0157	0.0103	0.0253	0.0031	0.0143	0.0247	0.099	0.1722	0.0028	0.0025	0.0116	0.016	0.019	0.0113	0.0247	0.016	0.004
18	rs527120	8688926	0.94	0.0632155594214646	0.87	0.259919603286658	0.804110695877793	1.07503392827817	0.0048	0.0063	0.0245	0.1431	0.0109	0.1497	0.1677	0.0095	0.003	0.0154	0.0103	0.0251	0.0036	0.014	0.0248	0.1006	0.17	0.0032	0.0029	0.0114	0.0162	0.0194	0.0107	0.0247	0.0158	0.0045
18	rs62086849	8690202	0.94	0.0632155594214646	0.87	0.259919603286658	0.657943411591103	1.21102623579946	0.005	0.0063	0.0249	0.1427	0.0108	0.1497	0.1677	0.0093	0.0032	0.0153	0.0103	0.025	0.0038	0.0139	0.0248	0.1012	0.1691	0.0033	0.003	0.0113	0.0164	0.0196	0.0104	0.0248	0.0157	0.0047
18	rs875405	8690264	0.94	0.0632155594214646	0.87	0.259919603286658	0.652220875320305	1.21384503527289	0.005	0.0063	0.0249	0.1427	0.0108	0.1497	0.1677	0.0093	0.0032	0.0153	0.0103	0.025	0.0038	0.0139	0.0248	0.1012	0.1691	0.0033	0.003	0.0113	0.0164	0.0196	0.0104	0.0248	0.0157	0.0047
18	rs517307	8692835	0.93	0.0757334056000413	0.86	0.29215087580064	0.641268868236371	1.12554169724908	0.0049	0.0066	0.025	0.1426	0.0108	0.1498	0.1677	0.0092	0.0032	0.0152	0.0104	0.025	0.0038	0.0139	0.025	0.1014	0.1686	0.0033	0.003	0.0113	0.0164	0.0197	0.0103	0.0249	0.0158	0.0047
18	rs56831517	8693814	0.93	0.0757334056000413	0.86	0.29215087580064	0.642261022089418	1.12652345364263	0.0049	0.0067	0.0251	0.1424	0.0108	0.1497	0.1677	0.0091	0.0032	0.0152	0.0104	0.0249	0.0038	0.0139	0.025	0.1015	0.1687	0.0033	0.003	0.0113	0.0164	0.0197	0.0103	0.025	0.0158	0.0047
18	rs72934240	8693822	0.93	0.0757334056000413	0.86	0.29215087580064	0.642544622775334	1.12914223417179	0.0049	0.0067	0.0251	0.1424	0.0108	0.1497	0.1677	0.0091	0.0032	0.0152	0.0104	0.0249	0.0038	0.0139	0.025	0.1015	0.1687	0.0033	0.003	0.0113	0.0164	0.0197	0.0103	0.025	0.0158	0.0047
18	rs78617677	8695104	0.93	0.0757334056000413	0.86	0.29215087580064	0.644673442450475	1.15095347731171	0.0049	0.0067	0.0252	0.1424	0.0108	0.1496	0.1677	0.0091	0.0032	0.0152	0.0104	0.0249	0.0038	0.0139	0.025	0.1016	0.1686	0.0033	0.003	0.0113	0.0164	0.0197	0.0102	0.025	0.0157	0.0047
18	rs12326848	8700784	0.93	0.0757334056000413	0.86	0.29215087580064	0.654721699385902	1.09958261127868	0.005	0.0067	0.0253	0.142	0.0109	0.1494	0.1675	0.0092	0.0032	0.0151	0.0104	0.025	0.0038	0.0139	0.0252	0.1021	0.1681	0.0033	0.0031	0.0113	0.0165	0.0198	0.0103	0.025	0.0157	0.0048
18	rs1549074	8700921	0.93	0.0757334056000413	0.87	0.259919603286658	0.656152687747068	1.09665089363494	0.005	0.0067	0.0253	0.142	0.0109	0.1494	0.1675	0.0092	0.0032	0.0151	0.0104	0.025	0.0038	0.0139	0.0252	0.1021	0.1681	0.0033	0.0031	0.0113	0.0165	0.0198	0.0103	0.025	0.0157	0.0048
18	rs62085573	8706862	0.93	0.0757334056000413	0.87	0.259919603286658	0.633286352493501	1.14094042057044	0.005	0.0067	0.0252	0.142	0.0109	0.1492	0.1673	0.0091	0.0033	0.0152	0.0105	0.0248	0.0038	0.0137	0.0251	0.1023	0.1677	0.0033	0.0032	0.0114	0.0166	0.0202	0.0103	0.0252	0.0159	0.0048
18	rs78564115	8707353	0.93	0.0757334056000413	0.87	0.259919603286658	0.632582131373022	1.13848062701257	0.005	0.0067	0.0252	0.142	0.0109	0.1492	0.1673	0.0091	0.0033	0.0152	0.0106	0.0247	0.0038	0.0137	0.0251	0.1023	0.1676	0.0033	0.0032	0.0114	0.0166	0.0202	0.0103	0.0252	0.016	0.0048
18	rs34149182	8707620	0.93	0.0757334056000413	0.87	0.259919603286658	0.628153767771464	1.12668709490322	0.005	0.0067	0.0252	0.142	0.0109	0.1492	0.1673	0.0091	0.0033	0.0152	0.0106	0.0247	0.0038	0.0137	0.0251	0.1023	0.1676	0.0033	0.0032	0.0114	0.0166	0.0202	0.0103	0.0252	0.016	0.0048
18	rs1249489	8711942	0.93	0.0757334056000413	0.86	0.29215087580064	0.639711179705169	1.16394462339611	0.0052	0.0066	0.0251	0.142	0.0108	0.1493	0.1672	0.009	0.0033	0.0151	0.0106	0.0247	0.004	0.0139	0.0251	0.1023	0.1672	0.0034	0.0032	0.0113	0.0166	0.0202	0.0104	0.0253	0.016	0.0048
18	rs489570	8713965	0.93	0.0757334056000413	0.86	0.29215087580064	0.633215914290328	1.17036762617899	0.0053	0.0066	0.0251	0.1413	0.0106	0.1488	0.1666	0.0089	0.0034	0.015	0.0104	0.0249	0.0042	0.0142	0.0252	0.103	0.1668	0.0034	0.0033	0.0113	0.0165	0.0213	0.0102	0.0253	0.0158	0.0049
18	rs35875994	8715631	0.91	0.106429816649543	0.86	0.29215087580064	0.487128995424228	1.06563218306445	0.0058	0.006	0.0252	0.1377	0.0102	0.1491	0.1698	0.0093	0.004	0.0149	0.0103	0.0255	0.005	0.0139	0.0251	0.1021	0.1637	0.0042	0.0038	0.0112	0.0175	0.0219	0.0098	0.0252	0.0157	0.0058
18	rs55939884	8715882	0.9	0.124917206299546	0.86	0.29215087580064	0.458409616455314	1.05980441170135	0.0058	0.0061	0.0251	0.1374	0.0101	0.1496	0.1703	0.0093	0.0041	0.0148	0.0102	0.0253	0.005	0.0137	0.025	0.1023	0.1631	0.0042	0.0038	0.0113	0.0177	0.022	0.0098	0.0252	0.0155	0.0058
18	rs2160912	8716389	0.9	0.124917206299546	0.86	0.29215087580064	0.453044357225733	1.00026293586443	0.0058	0.0061	0.025	0.1369	0.01	0.1498	0.1706	0.0093	0.0042	0.0148	0.0102	0.0253	0.0051	0.0136	0.025	0.1024	0.1626	0.0042	0.0038	0.0114	0.0179	0.0221	0.0099	0.0253	0.0155	0.0059
18	rs11662122	8717160	0.9	0.124917206299546	0.86	0.29215087580064	0.388201293218964	0.964542058305909	0.0056	0.006	0.0246	0.1366	0.0098	0.1509	0.1713	0.0091	0.0042	0.0145	0.0099	0.0255	0.005	0.0133	0.025	0.1034	0.1619	0.0043	0.0037	0.0112	0.0181	0.0223	0.0099	0.0256	0.0152	0.0058
18	rs666299	8717334	0.9	0.124917206299546	0.86	0.29215087580064	0.377809034217757	0.934444537642645	0.0055	0.006	0.0245	0.1365	0.0098	0.1511	0.1715	0.009	0.0042	0.0144	0.0099	0.0256	0.005	0.0133	0.025	0.1036	0.1617	0.0044	0.0037	0.0111	0.0181	0.0223	0.0099	0.0257	0.0151	0.0058
18	rs76917159	8720180	0.88	0.168925028033099	0.85	0.32706018639722	0.342673887278112	0.763873703577582	0.0049	0.0059	0.0234	0.1353	0.0094	0.1537	0.173	0.0088	0.0042	0.0134	0.0093	0.0263	0.0047	0.0129	0.025	0.106	0.1594	0.0047	0.0035	0.0106	0.0187	0.023	0.01	0.0267	0.0144	0.0056
18	rs73939505	8720368	0.87	0.194736090082605	0.85	0.32706018639722	0.348495107476005	0.76054367695467	0.0049	0.0059	0.0234	0.1353	0.0094	0.1537	0.173	0.0088	0.0042	0.0134	0.0093	0.0263	0.0047	0.0129	0.025	0.1061	0.1594	0.0047	0.0035	0.0106	0.0188	0.0231	0.01	0.0267	0.0144	0.0056
18	rs73939506	8720591	0.87	0.194736090082605	0.85	0.32706018639722	0.353411344253295	0.765388393416974	0.0049	0.0059	0.0234	0.1353	0.0094	0.1537	0.173	0.0088	0.0042	0.0134	0.0093	0.0263	0.0047	0.0129	0.025	0.1061	0.1593	0.0047	0.0035	0.0106	0.0188	0.0231	0.01	0.0267	0.0144	0.0056
18	rs1035301	8721427	0.87	0.194736090082605	0.85	0.32706018639722	0.403602735224109	0.765085403481395	0.0049	0.0059	0.0234	0.1355	0.0094	0.1537	0.173	0.0088	0.0042	0.0134	0.0093	0.0263	0.0047	0.0129	0.025	0.1061	0.1592	0.0047	0.0035	0.0106	0.0188	0.0233	0.01	0.0267	0.0144	0.0056
18	rs34572520	8722712	0.87	0.194736090082605	0.85	0.32706018639722	0.38564529710334	0.746652518230117	0.0048	0.0059	0.0234	0.1355	0.0093	0.1537	0.1731	0.009	0.0042	0.0132	0.0091	0.0265	0.0047	0.0128	0.0253	0.1062	0.1591	0.0047	0.0035	0.0106	0.0189	0.0233	0.01	0.0268	0.0144	0.0055
18	rs686667	8723603	0.87	0.194736090082605	0.85	0.32706018639722	0.421390302219718	0.738074214130771	0.0048	0.0059	0.0234	0.1358	0.0092	0.1536	0.1731	0.0089	0.0042	0.0131	0.009	0.0265	0.0046	0.0127	0.0255	0.1062	0.1593	0.0046	0.0035	0.0105	0.019	0.0233	0.01	0.0268	0.0143	0.0055
18	rs75677259	8725270	0.87	0.194736090082605	0.85	0.32706018639722	0.394797009350411	0.744694152320757	0.0048	0.0059	0.0233	0.1358	0.0092	0.1538	0.173	0.009	0.0042	0.013	0.009	0.0267	0.0046	0.0127	0.0255	0.1062	0.1593	0.0046	0.0035	0.0105	0.019	0.0234	0.0099	0.0268	0.0143	0.0054
18	rs9961392	8732092	0.87	0.194736090082605	0.86	0.29215087580064	0.541763533767432	0.76417658955759	0.0046	0.0058	0.0231	0.1356	0.0091	0.1544	0.1727	0.0094	0.0042	0.0126	0.0089	0.0275	0.0044	0.0126	0.0256	0.1067	0.1593	0.0046	0.0034	0.0104	0.019	0.0241	0.0095	0.0271	0.0141	0.0051
18	rs693405	8738849	0.86	0.223270892544248	0.86	0.29215087580064	0.551566715428479	0.720684354105279	0.0045	0.0052	0.0228	0.1358	0.009	0.1557	0.1724	0.0097	0.004	0.0123	0.0088	0.0278	0.0043	0.0123	0.0253	0.1078	0.1603	0.0049	0.003	0.01	0.0189	0.0246	0.0092	0.027	0.0137	0.0047
18	rs12953371	8740283	0.86	0.223270892544248	0.86	0.29215087580064	0.756343648506319	0.825725266369441	0.0041	0.0049	0.023	0.1365	0.0088	0.156	0.1741	0.0097	0.004	0.0122	0.0084	0.0278	0.0041	0.0122	0.0254	0.1068	0.1602	0.005	0.0029	0.0097	0.0186	0.0252	0.009	0.0272	0.0138	0.0046
18	rs55891241	8746102	0.86	0.223270892544248	0.86	0.29215087580064	0.82767421495847	0.795664077124631	0.0039	0.0049	0.0227	0.1364	0.0086	0.1574	0.1757	0.0098	0.004	0.0118	0.0082	0.0278	0.0041	0.0121	0.0251	0.1065	0.16	0.005	0.0028	0.0097	0.0184	0.0252	0.009	0.0271	0.0139	0.0044
18	rs624152	8762728	0.86	0.223270892544248	0.86	0.29215087580064	0.903386749378881	0.819417539786242	0.0038	0.0049	0.0227	0.1364	0.0085	0.1583	0.1764	0.0098	0.0038	0.0117	0.0081	0.0277	0.004	0.0119	0.025	0.1063	0.1602	0.0049	0.0026	0.0096	0.0183	0.0253	0.0089	0.0272	0.0139	0.0043
18	rs113792110	8763410	0.86	0.223270892544248	0.86	0.29215087580064	0.817945450350271	0.805454016133735	0.0038	0.0049	0.0228	0.1363	0.0084	0.1584	0.1764	0.0098	0.0038	0.0116	0.0081	0.0276	0.0039	0.0119	0.025	0.1063	0.1603	0.0048	0.0026	0.0096	0.0183	0.0252	0.0089	0.0273	0.0138	0.0042
18	rs74452591	8764933	0.86	0.223270892544248	0.86	0.29215087580064	0.747444246115943	0.821416450214918	0.0038	0.0049	0.0231	0.1362	0.0084	0.1587	0.1763	0.0098	0.0037	0.0116	0.0081	0.0274	0.0038	0.0119	0.025	0.1062	0.1604	0.0047	0.0026	0.0096	0.0183	0.0252	0.0089	0.0274	0.0138	0.0042
18	rs72936071	8767327	0.86	0.223270892544248	0.86	0.29215087580064	0.783007870649327	0.834974306027766	0.0038	0.0048	0.0232	0.1364	0.0084	0.1586	0.1765	0.0099	0.0037	0.0115	0.0081	0.0276	0.004	0.0118	0.025	0.106	0.1603	0.0047	0.0025	0.0096	0.0182	0.0252	0.0089	0.0274	0.0138	0.0043
18	rs514827	8767358	0.86	0.223270892544248	0.85	0.32706018639722	0.783007870649327	0.834202730829183	0.0038	0.0048	0.0232	0.1364	0.0084	0.1586	0.1765	0.0099	0.0037	0.0115	0.0081	0.0276	0.004	0.0118	0.025	0.106	0.1603	0.0047	0.0025	0.0096	0.0182	0.0252	0.0089	0.0274	0.0138	0.0043
18	rs11662290	8770608	0.86	0.223270892544248	0.85	0.32706018639722	0.785719651508996	0.856793491525608	0.0038	0.0048	0.0232	0.1365	0.0084	0.1585	0.1765	0.01	0.0037	0.0114	0.008	0.0277	0.004	0.0118	0.0251	0.1058	0.1602	0.0047	0.0025	0.0096	0.0182	0.0252	0.0089	0.0275	0.0139	0.0043
18	Affx-15470943	8780073	0.86	0.223270892544248	0.85	0.32706018639722	0.800355244283711	0.889346683417603	0.0038	0.0049	0.0231	0.1377	0.0085	0.1594	0.1772	0.0099	0.0036	0.0106	0.0078	0.0272	0.0037	0.0115	0.025	0.1054	0.1609	0.0044	0.0024	0.0094	0.0175	0.0254	0.0089	0.0278	0.0138	0.0043
18	rs75121472	8780291	0.86	0.223270892544248	0.85	0.32706018639722	0.774357560551612	0.873428432546776	0.0038	0.0049	0.023	0.1377	0.0085	0.1595	0.1773	0.0099	0.0036	0.0105	0.0078	0.0272	0.0037	0.0115	0.025	0.1054	0.161	0.0044	0.0024	0.0094	0.0175	0.0254	0.0089	0.0277	0.0139	0.0043
18	rs4797329	8781531	0.86	0.223270892544248	0.85	0.32706018639722	0.87056028648535	0.940923280685016	0.0039	0.0052	0.0227	0.1377	0.0088	0.1602	0.1773	0.0098	0.0036	0.0103	0.0078	0.0271	0.0036	0.0113	0.025	0.1055	0.161	0.0043	0.0025	0.0093	0.0173	0.0254	0.0089	0.0276	0.014	0.0043
18	rs12458221	8781883	0.86	0.223270892544248	0.85	0.32706018639722	0.864088911327259	0.914118666183786	0.0039	0.0052	0.0227	0.1379	0.0088	0.1604	0.1774	0.0098	0.0036	0.01	0.0078	0.0271	0.0036	0.0113	0.025	0.1055	0.161	0.0043	0.0025	0.0093	0.0173	0.0254	0.0089	0.0276	0.014	0.0043
18	rs8083918	8782823	0.86	0.223270892544248	0.86	0.29215087580064	0.830372162560711	0.829884666639528	0.0038	0.0051	0.0227	0.1388	0.0087	0.1612	0.1773	0.0096	0.0036	0.0102	0.0077	0.0269	0.0033	0.0113	0.0249	0.1054	0.1613	0.0042	0.0024	0.0091	0.0171	0.0253	0.0088	0.0275	0.0141	0.0041
18	rs35739383	8783835	0.86	0.223270892544248	0.86	0.29215087580064	0.780300161622535	0.783462675508891	0.0038	0.0051	0.0227	0.1398	0.0087	0.162	0.1763	0.0095	0.0035	0.0105	0.0075	0.0267	0.0031	0.011	0.0256	0.1051	0.1616	0.0041	0.0024	0.0088	0.0172	0.0251	0.0087	0.0274	0.0142	0.004
18	rs1965665	8784612	0.87	0.194736090082605	0.86	0.29215087580064	0.691724476495775	0.701305858781661	0.0037	0.0051	0.0226	0.1415	0.0084	0.1635	0.1772	0.0094	0.0033	0.0107	0.0072	0.0262	0.0029	0.0108	0.0254	0.1044	0.1627	0.0039	0.0023	0.0085	0.0163	0.0248	0.0083	0.0271	0.014	0.0037
18	rs3744979	8784723	0.87	0.194736090082605	0.86	0.29215087580064	0.634695867213967	0.6702556811725	0.0036	0.005	0.0223	0.1422	0.0082	0.1638	0.1785	0.0093	0.0033	0.0107	0.0071	0.026	0.0029	0.0107	0.0253	0.1048	0.1625	0.0038	0.0023	0.0084	0.0161	0.0247	0.0081	0.0269	0.0139	0.0037
18	rs117068122	8785167	0.88	0.168925028033099	0.86	0.29215087580064	0.445441985260087	0.678062028939665	0.0036	0.0049	0.0221	0.1422	0.0079	0.1668	0.1809	0.009	0.0032	0.0105	0.0068	0.0252	0.0028	0.0102	0.0247	0.1053	0.1635	0.0035	0.0022	0.0079	0.0154	0.0241	0.0081	0.0263	0.0134	0.0034
18	rs4798686	8786306	0.87	0.194736090082605	0.86	0.29215087580064	0.296101846107845	0.641859856661551	0.0035	0.0048	0.0215	0.142	0.007	0.1738	0.1866	0.0086	0.0031	0.0107	0.006	0.0232	0.0024	0.0093	0.0233	0.1064	0.1658	0.0027	0.0018	0.0072	0.0135	0.0225	0.0083	0.0249	0.012	0.0028
18	rs693927	8786507	0.87	0.194736090082605	0.87	0.259919603286658	0.299400051786889	0.688403655503202	0.0035	0.0048	0.0215	0.1419	0.0069	0.1742	0.1869	0.0086	0.003	0.0107	0.0059	0.0231	0.0024	0.0093	0.0232	0.1064	0.1659	0.0026	0.0018	0.0072	0.0135	0.0224	0.0083	0.0248	0.0119	0.0028
18	rs114537723	8786699	0.87	0.194736090082605	0.87	0.259919603286658	0.300861312612888	0.713217157954414	0.0035	0.0048	0.0214	0.1419	0.0069	0.1743	0.1871	0.0086	0.003	0.0108	0.0059	0.0231	0.0024	0.0093	0.0232	0.1065	0.1659	0.0026	0.0018	0.0071	0.0135	0.0224	0.0083	0.0247	0.0119	0.0028
18	rs484913	8788498	0.86	0.223270892544248	0.88	0.230271256315472	0.272726100477185	0.549456645860073	0.0035	0.0048	0.0214	0.1416	0.0068	0.1756	0.1883	0.0087	0.003	0.0109	0.0058	0.0228	0.0023	0.0093	0.023	0.1065	0.1659	0.0024	0.0017	0.0071	0.0134	0.0221	0.0083	0.0244	0.0116	0.0026
18	rs62086589	8788552	0.86	0.223270892544248	0.88	0.230271256315472	0.283670430397778	0.550158348349194	0.0035	0.0049	0.0214	0.1418	0.0068	0.1757	0.1884	0.0088	0.003	0.0109	0.0058	0.0229	0.0023	0.0093	0.0229	0.1064	0.166	0.0024	0.0017	0.007	0.0132	0.0221	0.0083	0.0243	0.0116	0.0026
18	rs35220751	8788604	0.86	0.223270892544248	0.88	0.230271256315472	0.285754184233917	0.563673491833853	0.0035	0.0049	0.0214	0.1418	0.0068	0.1757	0.1884	0.0088	0.003	0.0109	0.0058	0.0229	0.0023	0.0093	0.0229	0.1064	0.166	0.0024	0.0017	0.007	0.0132	0.0221	0.0083	0.0243	0.0116	0.0026
18	rs16954164	8789381	0.86	0.223270892544248	0.88	0.230271256315472	0.310451414243781	0.524621674245552	0.0035	0.0049	0.0215	0.1419	0.0067	0.1758	0.1883	0.0088	0.0031	0.0109	0.0058	0.0231	0.0023	0.0093	0.023	0.1063	0.1659	0.0024	0.0017	0.0069	0.0132	0.0221	0.0083	0.0243	0.0116	0.0026
18	rs603764	8792408	0.86	0.223270892544248	0.88	0.230271256315472	0.286371401882914	0.517420941719866	0.0035	0.0048	0.0216	0.1413	0.0067	0.1755	0.1884	0.0089	0.0031	0.011	0.0062	0.0233	0.0021	0.009	0.0227	0.1069	0.1664	0.0024	0.0017	0.0068	0.0132	0.022	0.0083	0.0244	0.0115	0.0026
18	rs16954178	8794092	0.86	0.223270892544248	0.88	0.230271256315472	0.299497351701835	0.498297082620606	0.0033	0.0048	0.0217	0.1412	0.0067	0.1756	0.1885	0.0089	0.0031	0.011	0.0062	0.0233	0.002	0.0089	0.0226	0.1068	0.1667	0.0024	0.0017	0.0068	0.0131	0.0221	0.0083	0.0245	0.0114	0.0025
18	rs78742581	8794414	0.86	0.223270892544248	0.88	0.230271256315472	0.29181443590238	0.504742962485496	0.0033	0.0048	0.0216	0.1413	0.0067	0.1757	0.1886	0.0089	0.003	0.011	0.0062	0.0233	0.002	0.0089	0.0226	0.1068	0.1668	0.0024	0.0017	0.0068	0.0131	0.0221	0.0083	0.0245	0.0114	0.0025
18	rs76192137	8794717	0.86	0.223270892544248	0.89	0.20310604818777	0.285090285539325	0.511899009041047	0.0033	0.0048	0.0216	0.1413	0.0067	0.1758	0.1886	0.0089	0.003	0.011	0.0062	0.0233	0.002	0.0089	0.0226	0.1068	0.1668	0.0023	0.0017	0.0068	0.0131	0.0221	0.0083	0.0245	0.0113	0.0025
18	rs112076971	8796549	0.86	0.223270892544248	0.88	0.230271256315472	0.246557419523292	0.513829984744972	0.0033	0.0048	0.0216	0.1416	0.0066	0.1761	0.1887	0.0089	0.0029	0.011	0.0062	0.0231	0.0019	0.0089	0.0227	0.1067	0.1669	0.0023	0.0017	0.0067	0.0131	0.0221	0.0084	0.0245	0.011	0.0025
18	rs8086298	8796648	0.86	0.223270892544248	0.87	0.259919603286658	0.25966489788462	0.507217165203945	0.0033	0.0048	0.0213	0.1416	0.0066	0.1763	0.1886	0.0089	0.0029	0.0111	0.0062	0.0233	0.0019	0.0089	0.0228	0.1066	0.1669	0.0023	0.0017	0.0067	0.0131	0.0221	0.0084	0.0245	0.011	0.0025
18	rs12386117	8798185	0.87	0.194736090082605	0.87	0.259919603286658	0.214261675293035	0.539376719897522	0.0032	0.0048	0.0211	0.142	0.0066	0.1768	0.1888	0.0089	0.0027	0.0111	0.0061	0.0231	0.0019	0.0089	0.023	0.1066	0.1673	0.0022	0.0017	0.0067	0.013	0.0221	0.0084	0.0245	0.0104	0.0025
18	rs606431	8798374	0.87	0.194736090082605	0.86	0.29215087580064	0.210071259362312	0.522541977168498	0.0032	0.0048	0.0211	0.142	0.0065	0.1768	0.1888	0.0089	0.0026	0.0111	0.0061	0.0231	0.0019	0.0089	0.023	0.1066	0.1674	0.0022	0.0017	0.0067	0.013	0.0221	0.0084	0.0245	0.0103	0.0025
18	rs4797331	8799709	0.87	0.194736090082605	0.87	0.259919603286658	0.232038871879705	0.540913717717668	0.0032	0.005	0.0213	0.1419	0.0065	0.177	0.1886	0.0088	0.0026	0.0112	0.0061	0.023	0.0019	0.0088	0.023	0.1068	0.1679	0.0022	0.0016	0.0066	0.0129	0.0222	0.0083	0.0245	0.0101	0.0025
18	rs2726347	8800259	0.87	0.194736090082605	0.86	0.29215087580064	0.227782405086979	0.548895442733835	0.0031	0.005	0.0213	0.1419	0.0064	0.1771	0.1886	0.0087	0.0026	0.0113	0.0061	0.023	0.0019	0.0088	0.023	0.107	0.168	0.0021	0.0016	0.0066	0.0129	0.0223	0.0083	0.0245	0.01	0.0025
18	rs144607508	8801036	0.87	0.194736090082605	0.86	0.29215087580064	0.224566795086017	0.542451798249531	0.0031	0.005	0.0213	0.142	0.0064	0.1771	0.1887	0.0087	0.0025	0.0114	0.0061	0.0229	0.0019	0.0088	0.0231	0.1072	0.1678	0.0021	0.0016	0.0066	0.0128	0.0223	0.0083	0.0245	0.01	0.0025
18	rs116968415	8805286	0.87	0.194736090082605	0.85	0.32706018639722	0.224608393036532	0.560992252520925	0.0029	0.005	0.0212	0.1422	0.0064	0.1769	0.1891	0.0087	0.0024	0.0116	0.006	0.0227	0.0018	0.0088	0.0232	0.1077	0.1673	0.002	0.0015	0.0066	0.0127	0.0224	0.0083	0.0245	0.0099	0.0024
18	rs690215	8807349	0.87	0.194736090082605	0.85	0.32706018639722	0.228663808117242	0.559018603811544	0.0028	0.005	0.0212	0.1424	0.0064	0.1769	0.1893	0.0087	0.0024	0.0117	0.006	0.0227	0.0018	0.0088	0.0232	0.108	0.1671	0.0019	0.0015	0.0066	0.0127	0.0224	0.0083	0.0246	0.0099	0.0024
18	rs690384	8810497	0.87	0.194736090082605	0.85	0.32706018639722	0.222037445644518	0.53770123298404	0.0028	0.005	0.0215	0.1428	0.0063	0.1774	0.1894	0.0086	0.0023	0.0119	0.006	0.0223	0.0018	0.0088	0.0232	0.1079	0.1672	0.0018	0.0014	0.0066	0.0126	0.0223	0.0082	0.0245	0.0098	0.0023
18	rs74939503	8812681	0.87	0.194736090082605	0.85	0.32706018639722	0.227237723418818	0.515348466308232	0.0028	0.0051	0.0215	0.1428	0.0063	0.1778	0.1893	0.0086	0.0022	0.0119	0.006	0.0221	0.0017	0.0088	0.0232	0.108	0.1674	0.0017	0.0014	0.0066	0.0126	0.0219	0.0082	0.0245	0.0097	0.0023
18	rs8095861	8817080	0.88	0.168925028033099	0.85	0.32706018639722	0.249722284144565	0.495287134900879	0.0028	0.0052	0.0215	0.1428	0.0063	0.1783	0.1892	0.0086	0.0022	0.012	0.006	0.022	0.0017	0.0088	0.0231	0.108	0.1676	0.0017	0.0013	0.0066	0.0126	0.0218	0.0082	0.0245	0.0095	0.0023
18	rs9954356	8817441	0.88	0.168925028033099	0.85	0.32706018639722	0.258584665509436	0.50282070914233	0.0028	0.0052	0.0215	0.1428	0.0063	0.1784	0.1891	0.0086	0.002	0.012	0.0059	0.0219	0.0017	0.0088	0.0231	0.108	0.1683	0.0016	0.0013	0.0064	0.0126	0.0218	0.0082	0.0245	0.0095	0.0023
18	rs55676538	8819246	0.88	0.168925028033099	0.85	0.32706018639722	0.264419728058715	0.561556464390271	0.0028	0.0052	0.0214	0.1429	0.0063	0.1786	0.1895	0.0086	0.002	0.012	0.0059	0.0218	0.0016	0.0088	0.023	0.108	0.1681	0.0016	0.0013	0.0063	0.0126	0.0216	0.0081	0.0244	0.0095	0.0023
18	rs626601	8823429	0.87	0.194736090082605	0.85	0.32706018639722	0.334011540655903	0.443789574994847	0.0028	0.0054	0.0209	0.1437	0.0062	0.1792	0.1911	0.0087	0.0018	0.0123	0.006	0.0212	0.0014	0.0088	0.0227	0.1083	0.1675	0.0012	0.0012	0.0063	0.0126	0.0209	0.008	0.0243	0.0093	0.0023
18	rs16954325	8823577	0.87	0.194736090082605	0.85	0.32706018639722	0.339028946914352	0.451245812791535	0.0028	0.0054	0.021	0.1438	0.0062	0.1792	0.1912	0.0087	0.0018	0.0123	0.006	0.0212	0.0014	0.0088	0.0227	0.1083	0.1674	0.0012	0.0012	0.0063	0.0126	0.0209	0.008	0.0243	0.0094	0.0022
18	rs117863598	8826336	0.87	0.194736090082605	0.85	0.32706018639722	0.844238020896065	0.354910348811381	0.0027	0.0059	0.02	0.1437	0.0063	0.1812	0.1944	0.0088	0.0013	0.0133	0.0054	0.0195	0.0015	0.0095	0.0226	0.1069	0.1687	9e-04	7e-04	0.0058	0.0131	0.02	0.0078	0.0236	0.0089	0.0019
18	rs595802	8827648	0.87	0.194736090082605	0.83	0.405269641990714	1.09574278037421	0.330917699332554	0.0026	0.0061	0.0197	0.1436	0.0064	0.1816	0.1951	0.0088	0.0012	0.0137	0.0054	0.0191	0.0014	0.0097	0.0226	0.1065	0.169	8e-04	6e-04	0.0057	0.0132	0.0198	0.0078	0.0235	0.0089	0.0018
18	rs7240816	8829798	0.86	0.223270892544248	0.83	0.405269641990714	1.39910196969232	0.330061135992204	0.0026	0.0064	0.0198	0.1436	0.0064	0.1821	0.1956	0.0088	0.0011	0.014	0.0055	0.0185	0.0013	0.0098	0.0226	0.1068	0.1693	7e-04	5e-04	0.0053	0.0132	0.0193	0.0078	0.0231	0.0089	0.0017
18	rs76236729	8831132	0.86	0.223270892544248	0.83	0.405269641990714	1.43548118486259	0.339272138323189	0.0026	0.0063	0.0198	0.1435	0.0065	0.1823	0.1958	0.0088	0.0011	0.0141	0.0055	0.0184	0.0012	0.0098	0.0225	0.1067	0.1695	6e-04	5e-04	0.0053	0.0132	0.0192	0.0078	0.0231	0.0089	0.0016
18	rs11665124	8831615	0.86	0.223270892544248	0.83	0.405269641990714	1.45062536002199	0.342235157200244	0.0025	0.0063	0.0199	0.1435	0.0065	0.1825	0.1958	0.0088	0.0011	0.0141	0.0055	0.0184	0.0012	0.0098	0.0225	0.1067	0.1696	6e-04	5e-04	0.0053	0.0132	0.0192	0.0078	0.0231	0.0089	0.0016
18	rs690311	8833819	0.86	0.223270892544248	0.83	0.405269641990714	1.54798521776071	0.36167388691538	0.0025	0.0063	0.0199	0.1435	0.0065	0.1829	0.196	0.0088	0.001	0.0143	0.0055	0.0183	0.0012	0.0099	0.0224	0.1066	0.1698	6e-04	4e-04	0.0053	0.0132	0.019	0.0077	0.0231	0.0089	0.0015
18	rs12458988	8834686	0.86	0.223270892544248	0.83	0.405269641990714	1.49861510101806	0.354535666146967	0.0025	0.0063	0.0199	0.1434	0.0065	0.1829	0.1959	0.0088	0.001	0.0143	0.0055	0.0183	0.0011	0.0097	0.0225	0.107	0.1698	6e-04	4e-04	0.0052	0.0135	0.019	0.0077	0.0228	0.0089	0.0015
18	rs72942380	8844722	0.86	0.223270892544248	0.83	0.405269641990714	1.38006929867258	0.329327455472933	0.0024	0.0062	0.0198	0.1438	0.0066	0.1835	0.196	0.0086	0.001	0.0145	0.0055	0.0181	0.0012	0.0096	0.0222	0.1069	0.17	5e-04	4e-04	0.0053	0.0137	0.0189	0.0076	0.0222	0.0087	0.0015
18	rs67193633	8853869	0.86	0.223270892544248	0.83	0.405269641990714	1.38026401100837	0.322502909233952	0.0024	0.0062	0.0197	0.1439	0.0066	0.1837	0.196	0.0086	0.001	0.0146	0.0055	0.0181	0.0012	0.0096	0.022	0.1069	0.1701	4e-04	5e-04	0.0053	0.0138	0.0188	0.0076	0.022	0.0087	0.0015
18	rs74578169	8864040	0.86	0.223270892544248	0.83	0.405269641990714	1.39264925185829	0.300856207541521	0.0024	0.0062	0.0198	0.1442	0.0067	0.1846	0.1964	0.0085	0.001	0.0148	0.0055	0.018	0.0013	0.0096	0.0217	0.106	0.1697	5e-04	5e-04	0.0054	0.0142	0.0185	0.0076	0.0219	0.0085	0.0015
18	rs673730	8866616	0.86	0.223270892544248	0.83	0.405269641990714	1.40350792006948	0.297055244751062	0.0024	0.0062	0.0197	0.1439	0.0067	0.185	0.1964	0.0085	0.001	0.0147	0.0055	0.0181	0.0013	0.0095	0.0217	0.1061	0.1699	5e-04	5e-04	0.0054	0.0142	0.0185	0.0074	0.0219	0.0084	0.0015
18	rs621854	8867754	0.86	0.223270892544248	0.83	0.405269641990714	1.41253167337162	0.29931031239706	0.0024	0.0063	0.0197	0.1441	0.0067	0.1851	0.1962	0.0085	0.001	0.0147	0.0055	0.0181	0.0013	0.0095	0.0217	0.1059	0.17	5e-04	5e-04	0.0054	0.0142	0.0184	0.0074	0.0219	0.0084	0.0015
18	rs79314586	8873120	0.86	0.223270892544248	0.83	0.405269641990714	1.35561801663807	0.27780746404759	0.0024	0.0062	0.0196	0.1442	0.0067	0.1853	0.196	0.0085	0.0011	0.0148	0.0055	0.0181	0.0014	0.0094	0.0216	0.1059	0.1699	6e-04	5e-04	0.0054	0.0142	0.0184	0.0074	0.0218	0.0084	0.0015
18	rs611054	8890195	0.86	0.223270892544248	0.84	0.364737902801441	1.29540393685302	0.244543723288683	0.0022	0.0063	0.0193	0.1448	0.0072	0.187	0.1946	0.0088	0.0013	0.0154	0.0056	0.0177	0.0018	0.0087	0.0211	0.1057	0.1686	9e-04	7e-04	0.0056	0.0147	0.0179	0.0073	0.0215	0.009	0.0016
18	rs35649122	8890463	0.86	0.223270892544248	0.84	0.364737902801441	1.29331337270819	0.243205543777458	0.0022	0.0063	0.0193	0.1448	0.0072	0.187	0.1946	0.0088	0.0013	0.0154	0.0056	0.0177	0.0018	0.0087	0.0211	0.1057	0.1686	9e-04	7e-04	0.0056	0.0147	0.0179	0.0073	0.0215	0.009	0.0016
18	rs73939579	8894217	0.86	0.223270892544248	0.84	0.364737902801441	1.26776157233263	0.231378080331614	0.0022	0.0063	0.0193	0.1448	0.0072	0.187	0.1946	0.0088	0.0013	0.0154	0.0057	0.0177	0.0018	0.0087	0.021	0.1056	0.1686	0.001	7e-04	0.0056	0.0147	0.0178	0.0072	0.0215	0.009	0.0016
18	rs79386965	8901212	0.85	0.254661707966279	0.84	0.364737902801441	1.23567729724895	0.223961150903986	0.0022	0.0064	0.0193	0.1448	0.0072	0.1871	0.1951	0.0087	0.0013	0.0155	0.0057	0.0173	0.0019	0.0086	0.021	0.1055	0.1685	0.001	8e-04	0.0056	0.0148	0.0177	0.0071	0.0214	0.009	0.0016
18	rs76593278	8908744	0.86	0.223270892544248	0.84	0.364737902801441	1.17768576699111	0.22179471331905	0.0022	0.0064	0.0193	0.1448	0.0072	0.1871	0.1954	0.0087	0.0013	0.0155	0.0057	0.0173	0.0019	0.0086	0.0209	0.1052	0.1683	0.0013	8e-04	0.0056	0.0147	0.0177	0.007	0.0214	0.009	0.0016
18	rs2377929	8910868	0.85	0.254661707966279	0.84	0.364737902801441	1.1637000260672	0.229407151379004	0.0021	0.0064	0.0194	0.1449	0.0073	0.1872	0.1958	0.0087	0.0012	0.0155	0.0057	0.0174	0.0018	0.0086	0.0208	0.1051	0.1681	0.0014	7e-04	0.0056	0.0146	0.0177	0.007	0.0214	0.009	0.0016
18	rs11873426	8921840	0.85	0.254661707966279	0.84	0.364737902801441	1.49079412298411	0.196347354698045	0.002	0.0067	0.0191	0.1456	0.0075	0.1887	0.1977	0.008	0.0013	0.0157	0.0055	0.0171	0.0018	0.0086	0.021	0.1025	0.1675	0.0022	0.0011	0.006	0.0146	0.0172	0.0067	0.0211	0.008	0.0017
18	rs9944805	8922841	0.85	0.254661707966279	0.84	0.364737902801441	1.47370061422064	0.196035857813429	0.002	0.0068	0.0191	0.1456	0.0075	0.1887	0.1977	0.008	0.0013	0.0157	0.0055	0.0171	0.0018	0.0086	0.021	0.1026	0.1675	0.0022	0.0012	0.006	0.0146	0.0172	0.0066	0.021	0.008	0.0017
18	rs74619785	8927388	0.84	0.289034762536342	0.85	0.32706018639722	1.56283779361026	0.192001641399464	0.0021	0.0068	0.0191	0.1455	0.0075	0.1892	0.1974	0.008	0.0013	0.0157	0.0055	0.0169	0.0018	0.0086	0.0209	0.1023	0.1675	0.0023	0.0012	0.0061	0.0146	0.0171	0.0066	0.0212	0.0079	0.0017
18	rs12955018	8927410	0.84	0.289034762536342	0.86	0.29215087580064	1.56344926847579	0.192310956719163	0.0021	0.0068	0.0191	0.1455	0.0075	0.1892	0.1974	0.008	0.0013	0.0157	0.0055	0.0169	0.0018	0.0086	0.0209	0.1023	0.1675	0.0023	0.0012	0.0061	0.0146	0.0171	0.0066	0.0212	0.0079	0.0017
18	rs4798719	8932331	0.84	0.289034762536342	0.86	0.29215087580064	1.61728523179259	0.172464271924578	0.0021	0.0069	0.0189	0.1455	0.0075	0.1895	0.1972	0.0083	0.0013	0.0157	0.0056	0.0165	0.002	0.0085	0.0204	0.103	0.1676	0.0025	0.0013	0.0061	0.0147	0.0169	0.0067	0.0211	0.0078	0.0018
18	rs78964384	8932807	0.84	0.289034762536342	0.86	0.29215087580064	1.61645998187347	0.174954125875564	0.0021	0.0069	0.0189	0.1454	0.0075	0.1895	0.1972	0.0083	0.0013	0.0157	0.0056	0.0165	0.002	0.0085	0.0203	0.103	0.1676	0.0025	0.0014	0.0061	0.0147	0.0169	0.0066	0.0211	0.0078	0.0018
18	rs7226727	8941215	0.83	0.326509998324372	0.86	0.29215087580064	1.75590297055557	0.137123690700647	0.0022	0.0073	0.019	0.1446	0.0073	0.19	0.1975	0.0082	0.0012	0.0156	0.0053	0.016	0.0021	0.008	0.0198	0.105	0.1677	0.0029	0.0016	0.0064	0.0143	0.0163	0.0066	0.0207	0.0076	0.0018
18	rs72936991	8942634	0.83	0.326509998324372	0.86	0.29215087580064	1.7504895868624	0.135479749741166	0.0022	0.0073	0.019	0.1446	0.0073	0.19	0.1975	0.0082	0.0012	0.0156	0.0053	0.016	0.0021	0.008	0.0198	0.105	0.1677	0.0029	0.0017	0.0065	0.0143	0.0163	0.0066	0.0207	0.0076	0.0018
18	rs9959553	8949227	0.83	0.326509998324372	0.86	0.29215087580064	1.78028170272111	0.160494171036998	0.0022	0.0074	0.0189	0.1446	0.0072	0.1899	0.1974	0.0082	0.0013	0.0156	0.0052	0.0159	0.0021	0.008	0.0196	0.1051	0.1679	0.003	0.0017	0.0065	0.0143	0.0163	0.0066	0.0206	0.0076	0.0019
18	rs62085542	8952017	0.83	0.326509998324372	0.86	0.29215087580064	1.60564253959379	0.160300473335357	0.0023	0.0072	0.0186	0.1444	0.007	0.1904	0.1974	0.0082	0.0013	0.0155	0.0052	0.0158	0.0022	0.0079	0.0195	0.1057	0.1682	0.003	0.0018	0.0065	0.0144	0.0163	0.0065	0.0205	0.0075	0.0019
18	rs117841959	8960707	0.83	0.326509998324372	0.86	0.29215087580064	1.45975985761038	0.136026921577268	0.0023	0.0069	0.0183	0.1442	0.0069	0.191	0.1975	0.0082	0.0014	0.0154	0.0051	0.0157	0.0022	0.0078	0.0193	0.1063	0.1686	0.0029	0.0018	0.0065	0.0145	0.0164	0.0064	0.0204	0.0073	0.002
18	rs12455970	8961329	0.83	0.326509998324372	0.86	0.29215087580064	1.46234517087241	0.149398206452259	0.0023	0.0069	0.0183	0.1441	0.0069	0.191	0.1975	0.0082	0.0014	0.0154	0.0051	0.0157	0.0022	0.0078	0.0193	0.1063	0.1686	0.0029	0.0018	0.0065	0.0145	0.0164	0.0064	0.0203	0.0073	0.002
18	rs113877216	8962156	0.83	0.326509998324372	0.86	0.29215087580064	1.44012706937288	0.143492290886994	0.0023	0.0069	0.0183	0.1442	0.0069	0.191	0.1975	0.0082	0.0014	0.0154	0.0051	0.0157	0.0022	0.0078	0.0193	0.1063	0.1686	0.0029	0.0018	0.0065	0.0145	0.0164	0.0065	0.0203	0.0073	0.002
18	rs112555192	8965279	0.83	0.326509998324372	0.85	0.32706018639722	1.38728049180922	0.151955488423524	0.0024	0.0069	0.0183	0.1443	0.0068	0.191	0.1976	0.0082	0.0013	0.0154	0.0051	0.0157	0.0022	0.0078	0.0193	0.1063	0.1684	0.0029	0.0018	0.0065	0.0145	0.0164	0.0065	0.0203	0.0073	0.002
18	rs17409921	8966310	0.83	0.326509998324372	0.85	0.32706018639722	1.35503784437388	0.16663773850418	0.0025	0.0068	0.0182	0.1443	0.0068	0.191	0.1977	0.0082	0.0013	0.0153	0.0051	0.0157	0.0022	0.0078	0.0193	0.1063	0.1683	0.0029	0.0018	0.0066	0.0145	0.0164	0.0066	0.0202	0.0074	0.002
18	rs9953139	8967695	0.84	0.289034762536342	0.85	0.32706018639722	1.25872356859284	0.149115027303675	0.0025	0.0068	0.0181	0.1443	0.0068	0.1909	0.1979	0.0082	0.0013	0.0151	0.0051	0.0157	0.0022	0.0078	0.0192	0.1063	0.1683	0.0028	0.0017	0.0066	0.0146	0.0164	0.0067	0.0202	0.0075	0.002
18	rs67018411	8969577	0.84	0.289034762536342	0.84	0.364737902801441	1.17018200394176	0.156060166133246	0.0026	0.0069	0.018	0.1442	0.0068	0.1907	0.1981	0.0083	0.0014	0.0149	0.0051	0.0157	0.0023	0.0078	0.0191	0.1064	0.1683	0.0028	0.0017	0.0066	0.0147	0.0165	0.0068	0.0201	0.0076	0.0022
18	rs11081444	8970358	0.84	0.289034762536342	0.84	0.364737902801441	1.16023660168156	0.19499874107946	0.0027	0.007	0.0179	0.1441	0.0067	0.1908	0.1981	0.0083	0.0015	0.0148	0.0051	0.0157	0.0023	0.0078	0.0191	0.1064	0.1683	0.0028	0.0018	0.0066	0.0146	0.0164	0.0068	0.02	0.0076	0.0023
18	rs7236054	8972284	0.84	0.289034762536342	0.84	0.364737902801441	1.05385839155553	0.206825072014363	0.0033	0.0071	0.0171	0.1436	0.0064	0.1914	0.1981	0.0084	0.0019	0.0143	0.0051	0.0155	0.0026	0.0078	0.0187	0.1063	0.1679	0.0029	0.002	0.0065	0.0144	0.0164	0.0073	0.0197	0.0078	0.0027
18	rs62087082	8974677	0.84	0.289034762536342	0.84	0.364737902801441	1.09984220566698	0.407793553039966	0.0036	0.0073	0.0167	0.1434	0.0063	0.1915	0.1977	0.0085	0.0024	0.0141	0.0052	0.0155	0.0028	0.0078	0.0186	0.1063	0.1675	0.0031	0.0022	0.0064	0.0143	0.0163	0.0073	0.0199	0.0078	0.003
18	rs4798730	8975666	0.83	0.326509998324372	0.84	0.364737902801441	1.1909084209628	0.443391064740463	0.0036	0.0073	0.0167	0.1435	0.0062	0.1916	0.1974	0.0085	0.0025	0.0141	0.0052	0.0156	0.0028	0.0078	0.0186	0.1064	0.1675	0.0031	0.0022	0.0065	0.0143	0.0163	0.0072	0.0199	0.0078	0.003
18	rs4798731	8975791	0.83	0.326509998324372	0.83	0.405269641990714	1.17631172522308	0.426477510138837	0.0036	0.0073	0.0167	0.1435	0.0062	0.1916	0.1973	0.0086	0.0025	0.0141	0.0052	0.0156	0.0028	0.0078	0.0186	0.1064	0.1675	0.0031	0.0022	0.0065	0.0143	0.0163	0.0072	0.0199	0.0078	0.003
18	rs12150726	8976685	0.83	0.326509998324372	0.83	0.405269641990714	1.17594542003588	0.355535071148623	0.0036	0.0073	0.0167	0.1436	0.0062	0.1917	0.1969	0.0089	0.0025	0.0141	0.0052	0.0157	0.0028	0.0078	0.0187	0.1064	0.1672	0.0031	0.0022	0.0065	0.0143	0.0163	0.0072	0.0199	0.0078	0.003
18	rs78069946	8976967	0.83	0.326509998324372	0.83	0.405269641990714	1.14578894045498	0.358538097631112	0.0036	0.0073	0.0167	0.1436	0.0062	0.1917	0.1969	0.0089	0.0025	0.0141	0.0052	0.0157	0.0028	0.0078	0.0187	0.1064	0.1672	0.0031	0.0022	0.0065	0.0143	0.0163	0.0072	0.0199	0.0078	0.003
18	rs35974770	8978635	0.84	0.289034762536342	0.83	0.405269641990714	0.963782630774832	0.308381560662893	0.0038	0.0072	0.0163	0.1438	0.0059	0.1922	0.1958	0.0088	0.0027	0.0135	0.0053	0.0155	0.0028	0.0076	0.0186	0.1076	0.1674	0.0033	0.0024	0.0066	0.0144	0.0162	0.0071	0.0199	0.0077	0.003
18	rs76182966	8978702	0.84	0.289034762536342	0.83	0.405269641990714	0.978878466507701	0.334841650569436	0.0038	0.0072	0.0162	0.1439	0.0059	0.1922	0.1958	0.0088	0.0027	0.0135	0.0053	0.0153	0.0028	0.0076	0.0186	0.1077	0.1674	0.0033	0.0024	0.0066	0.0144	0.0162	0.0071	0.0199	0.0077	0.0031
18	rs12150794	8978752	0.84	0.289034762536342	0.83	0.405269641990714	0.988170083265038	0.32189561956848	0.0038	0.0072	0.0162	0.144	0.0058	0.192	0.1956	0.0088	0.0027	0.0135	0.0053	0.0155	0.0028	0.0076	0.0186	0.1079	0.1674	0.0033	0.0024	0.0066	0.0144	0.0162	0.0071	0.0199	0.0077	0.0031
18	rs11662886	8980081	0.84	0.289034762536342	0.81	0.49521423796015	0.924722477780817	0.27780746404759	0.0038	0.0072	0.0161	0.1437	0.0057	0.1924	0.1961	0.0087	0.0028	0.0135	0.0052	0.0155	0.0029	0.0075	0.0185	0.108	0.1673	0.0033	0.0024	0.0066	0.0144	0.0162	0.0071	0.0199	0.0076	0.0031
18	rs16954628	8982732	0.84	0.289034762536342	0.81	0.49521423796015	1.21956849069306	0.381286683764506	0.004	0.0068	0.0154	0.1424	0.0052	0.1941	0.1984	0.0086	0.0032	0.0137	0.0049	0.0155	0.0029	0.0075	0.018	0.1083	0.1666	0.003	0.0022	0.0065	0.0142	0.0163	0.0072	0.02	0.0074	0.0035
18	rs76100956	8983344	0.84	0.289034762536342	0.81	0.49521423796015	1.25186754337328	0.377976520300488	0.0039	0.0067	0.0156	0.1417	0.0051	0.1946	0.1995	0.0086	0.0032	0.0138	0.0048	0.0154	0.0028	0.0074	0.0177	0.1082	0.1664	0.0029	0.0021	0.0065	0.0141	0.0166	0.0072	0.0201	0.0074	0.0033
18	rs4798737	8984556	0.84	0.289034762536342	0.82	0.448736318624531	1.35223499530162	0.355535071148623	0.0042	0.0067	0.0156	0.1408	0.005	0.1948	0.1994	0.0086	0.0034	0.0139	0.0047	0.0153	0.003	0.0075	0.0174	0.1083	0.1655	0.0032	0.0025	0.0064	0.0142	0.0163	0.0074	0.0204	0.0075	0.0036
18	rs4797345	8985574	0.84	0.289034762536342	0.82	0.448736318624531	1.32135677867897	0.466929005878703	0.0043	0.0067	0.0158	0.1408	0.005	0.1946	0.1991	0.0086	0.0035	0.0137	0.0047	0.0153	0.0031	0.0076	0.0172	0.1084	0.1653	0.0033	0.0027	0.0064	0.0141	0.0163	0.0075	0.0204	0.0075	0.0038
18	rs79914123	8985619	0.84	0.289034762536342	0.82	0.448736318624531	1.33219595624216	0.464103744042763	0.0043	0.0067	0.0158	0.1408	0.005	0.1947	0.1991	0.0086	0.0035	0.0137	0.0047	0.0153	0.0031	0.0076	0.0172	0.1084	0.1649	0.0033	0.0028	0.0064	0.0141	0.0163	0.0075	0.0204	0.0075	0.0038
18	rs16954635	8985723	0.84	0.289034762536342	0.82	0.448736318624531	1.33940856308354	0.480714883228163	0.0043	0.0067	0.0158	0.1408	0.005	0.1947	0.1991	0.0086	0.0035	0.0137	0.0047	0.0153	0.0031	0.0076	0.0172	0.1084	0.1649	0.0033	0.0028	0.0063	0.0141	0.0163	0.0075	0.0204	0.0075	0.0038
18	rs72942750	8986984	0.84	0.289034762536342	0.83	0.405269641990714	1.30015999834389	0.491326616287554	0.0044	0.0067	0.0159	0.141	0.005	0.1947	0.1993	0.0086	0.0037	0.0137	0.0047	0.0152	0.0032	0.0076	0.017	0.1083	0.1646	0.0034	0.0029	0.0063	0.014	0.0162	0.0072	0.0204	0.0075	0.0039
18	rs2032165	8988701	0.84	0.289034762536342	0.83	0.405269641990714	1.31609320888384	0.526981163033203	0.0041	0.0068	0.0159	0.1411	0.0051	0.194	0.1994	0.0086	0.0039	0.0137	0.0047	0.015	0.0033	0.0077	0.0169	0.1081	0.1645	0.0035	0.0031	0.0063	0.0143	0.0163	0.0072	0.0204	0.0075	0.004
18	rs11660254	8993424	0.84	0.289034762536342	0.83	0.405269641990714	1.2124250067682	0.416127518445292	0.0043	0.0068	0.0158	0.1409	0.005	0.1936	0.1992	0.0087	0.004	0.0137	0.0048	0.015	0.0034	0.0075	0.0167	0.1083	0.1647	0.0037	0.0032	0.0063	0.0143	0.0159	0.0072	0.0203	0.0074	0.0042
18	rs4798750	8995262	0.84	0.289034762536342	0.84	0.364737902801441	1.20946107447968	0.418741260159837	0.0043	0.0068	0.0158	0.1409	0.005	0.1935	0.1991	0.0087	0.004	0.0137	0.0049	0.0151	0.0035	0.0075	0.0167	0.1084	0.1648	0.0038	0.0033	0.0062	0.0143	0.0158	0.0072	0.0203	0.0074	0.0042
18	rs11081453	9000246	0.84	0.289034762536342	0.84	0.364737902801441	1.10314399242824	0.540354684006104	0.0043	0.0068	0.0158	0.1407	0.0049	0.191	0.1989	0.0088	0.0042	0.0137	0.0049	0.0153	0.0038	0.0076	0.0167	0.1095	0.1647	0.0042	0.0035	0.0062	0.0143	0.0162	0.0074	0.0199	0.0074	0.0046
18	rs117373338	9000653	0.84	0.289034762536342	0.84	0.364737902801441	0.97743256361451	0.553107902883485	0.0043	0.0068	0.0157	0.1409	0.0049	0.1907	0.1988	0.0088	0.0043	0.0137	0.0051	0.0153	0.0039	0.0075	0.0167	0.1095	0.1647	0.0042	0.0035	0.0062	0.0142	0.0162	0.0074	0.0199	0.0073	0.0047
18	rs35743226	9008345	0.84	0.289034762536342	0.84	0.364737902801441	0.898783293174625	0.578688798199713	0.0043	0.0068	0.0155	0.1411	0.0047	0.1898	0.1996	0.0086	0.0044	0.0134	0.005	0.0157	0.0041	0.0071	0.0167	0.1099	0.1649	0.0043	0.0036	0.0062	0.0139	0.0162	0.0075	0.0199	0.0071	0.0049
18	rs62087113	9008692	0.84	0.289034762536342	0.84	0.364737902801441	0.89968676486324	0.585519478473959	0.0043	0.0068	0.0155	0.1411	0.0047	0.1898	0.1996	0.0086	0.0044	0.0134	0.005	0.0157	0.0041	0.0071	0.0167	0.1099	0.1649	0.0043	0.0036	0.0062	0.0139	0.0162	0.0075	0.0199	0.0071	0.0049
18	rs72942792	9011720	0.84	0.289034762536342	0.84	0.364737902801441	0.90692823498652	0.616636853722465	0.0043	0.0068	0.0154	0.1412	0.0047	0.1896	0.1998	0.0086	0.0044	0.0134	0.005	0.0157	0.0042	0.0071	0.0167	0.1099	0.1649	0.0043	0.0037	0.0062	0.0139	0.0161	0.0075	0.0199	0.0071	0.0049
18	rs4798760	9014039	0.84	0.289034762536342	0.84	0.364737902801441	0.910888371863087	0.626321099987312	0.0043	0.0068	0.0154	0.1412	0.0047	0.1895	0.1999	0.0086	0.0044	0.0134	0.005	0.0158	0.0042	0.0071	0.0167	0.1099	0.1649	0.0043	0.0037	0.0062	0.0139	0.0159	0.0075	0.0199	0.007	0.005
18	rs72942798	9014432	0.84	0.289034762536342	0.84	0.364737902801441	0.918167350779126	0.619235101216194	0.0043	0.0067	0.0153	0.1412	0.0046	0.1892	0.2001	0.0086	0.0045	0.0133	0.0049	0.0158	0.0042	0.0071	0.0168	0.11	0.1648	0.0044	0.0037	0.0061	0.0138	0.016	0.0075	0.02	0.007	0.0051
18	rs9957138	9014883	0.83	0.326509998324372	0.84	0.364737902801441	1.03116340386527	0.776009326743441	0.0043	0.0067	0.0151	0.1413	0.0045	0.1883	0.2004	0.0087	0.0046	0.0132	0.0049	0.0159	0.0043	0.0071	0.0169	0.1102	0.1647	0.0047	0.0038	0.0061	0.0137	0.0162	0.0076	0.02	0.007	0.0053
18	rs77559295	9015758	0.83	0.326509998324372	0.84	0.364737902801441	1.03951983995144	0.866890995342574	0.0043	0.0065	0.015	0.1425	0.0042	0.1905	0.1996	0.0087	0.0047	0.0127	0.0048	0.0159	0.0044	0.007	0.0167	0.1108	0.1635	0.0046	0.0039	0.0061	0.0135	0.0163	0.0076	0.0199	0.0064	0.0053
18	rs77111240	9021417	0.82	0.36720095628419	0.85	0.32706018639722	1.16415604128408	0.826649199037722	0.0044	0.0057	0.0142	0.1461	0.0031	0.1911	0.2039	0.0086	0.0047	0.0117	0.0045	0.0161	0.0045	0.0065	0.0166	0.1101	0.1614	0.0046	0.004	0.0058	0.0129	0.0165	0.0075	0.0194	0.0058	0.0056
18	rs987850	9025102	0.82	0.36720095628419	0.85	0.32706018639722	1.26013412135883	0.889503033993662	0.0044	0.0057	0.0142	0.1463	0.0032	0.1912	0.2037	0.0084	0.0048	0.0115	0.0045	0.0162	0.0046	0.0065	0.0166	0.1101	0.1607	0.0047	0.0042	0.0059	0.0129	0.0166	0.0075	0.0196	0.0057	0.0057
18	rs35713027	9025230	0.82	0.36720095628419	0.85	0.32706018639722	1.26314532614814	0.896544572175486	0.0044	0.0057	0.0142	0.1464	0.0032	0.1912	0.2037	0.0084	0.0048	0.0115	0.0045	0.0162	0.0046	0.0065	0.0166	0.1101	0.1607	0.0047	0.0042	0.0059	0.0129	0.0166	0.0075	0.0196	0.0057	0.0057
18	rs76806659	9025787	0.82	0.36720095628419	0.85	0.32706018639722	1.2482106366009	0.907677320967842	0.0044	0.0057	0.0142	0.1464	0.0032	0.1911	0.2037	0.0084	0.0048	0.0115	0.0045	0.0162	0.0046	0.0065	0.0167	0.1101	0.1607	0.0047	0.0042	0.0059	0.0129	0.0166	0.0075	0.0196	0.0057	0.0057
18	rs79608331	9028127	0.82	0.36720095628419	0.85	0.32706018639722	1.24025473053785	0.880912069847463	0.0044	0.0057	0.0142	0.1465	0.0031	0.1912	0.2038	0.0084	0.0048	0.0116	0.0045	0.0163	0.0046	0.0065	0.0166	0.1101	0.1605	0.0047	0.0042	0.0058	0.0129	0.0166	0.0076	0.0196	0.0056	0.0057
18	rs8099601	9033096	0.82	0.36720095628419	0.85	0.32706018639722	1.29816164453515	0.90014791628551	0.0045	0.0053	0.0142	0.147	0.003	0.1895	0.2061	0.0084	0.0047	0.0118	0.0043	0.0167	0.0048	0.0065	0.0167	0.1103	0.1594	0.0047	0.0043	0.0057	0.0128	0.0165	0.0077	0.019	0.0055	0.0059
18	rs4798753	9033276	0.82	0.36720095628419	0.85	0.32706018639722	1.31532826217862	0.891066846605946	0.0045	0.0053	0.0142	0.147	0.0029	0.1894	0.2062	0.0084	0.0047	0.0118	0.0043	0.0167	0.0048	0.0065	0.0168	0.1102	0.1593	0.0047	0.0043	0.0057	0.0128	0.0166	0.0077	0.0191	0.0055	0.0059
18	rs72944743	9043036	0.81	0.411214762386647	0.85	0.32706018639722	1.15859744679314	0.78331041361485	0.0041	0.0049	0.0141	0.1477	0.0028	0.1917	0.2074	0.0082	0.0044	0.011	0.0043	0.0169	0.0048	0.0065	0.0173	0.1082	0.1596	0.0047	0.0043	0.0055	0.0128	0.0164	0.0076	0.0188	0.0059	0.0054
18	rs72944745	9043151	0.81	0.411214762386647	0.87	0.259919603286658	1.15250415253378	0.782244758080413	0.0041	0.0049	0.0141	0.1477	0.0028	0.1917	0.2077	0.0082	0.0044	0.0109	0.0043	0.0169	0.0048	0.0066	0.0174	0.108	0.1595	0.0047	0.0043	0.0055	0.0128	0.0164	0.0076	0.0188	0.0059	0.0054
18	rs7230194	9046470	0.81	0.411214762386647	0.87	0.259919603286658	1.09422931982231	0.771605394462297	0.004	0.0047	0.0141	0.1476	0.0028	0.1925	0.2084	0.008	0.0044	0.0108	0.0042	0.0169	0.0048	0.0065	0.0175	0.1083	0.1595	0.0047	0.0043	0.0054	0.0127	0.0162	0.0075	0.0184	0.0058	0.0052
18	rs4797349	9049156	0.8	0.458652199356866	0.87	0.259919603286658	1.05079168583383	0.700860059870864	0.0039	0.0046	0.0142	0.1487	0.0028	0.1935	0.209	0.0079	0.0044	0.0106	0.0042	0.017	0.0047	0.0064	0.0175	0.1084	0.159	0.0046	0.0042	0.0053	0.0129	0.0159	0.0072	0.0178	0.0057	0.005
18	rs8093805	9053076	0.8	0.458652199356866	0.87	0.259919603286658	1.05534923315759	0.715306228859659	0.0039	0.0046	0.0142	0.1487	0.0028	0.1935	0.209	0.0079	0.0044	0.0106	0.0042	0.017	0.0047	0.0064	0.0175	0.1084	0.159	0.0046	0.0042	0.0053	0.0129	0.0159	0.0072	0.0178	0.0057	0.005
18	rs35529682	9054341	0.8	0.458652199356866	0.87	0.259919603286658	1.05228077882035	0.712471391142564	0.0039	0.0046	0.0142	0.1487	0.0028	0.1935	0.209	0.0079	0.0044	0.0106	0.0042	0.017	0.0047	0.0064	0.0175	0.1084	0.159	0.0046	0.0042	0.0053	0.0129	0.0159	0.0072	0.0178	0.0057	0.005
18	rs74925517	9061076	0.8	0.458652199356866	0.86	0.29215087580064	1.0250007078948	0.679242130298441	0.0039	0.0046	0.0142	0.1487	0.0029	0.1937	0.2092	0.0079	0.0044	0.0106	0.0041	0.017	0.0047	0.0064	0.0175	0.1084	0.1589	0.0046	0.0042	0.0053	0.0129	0.0158	0.0072	0.0177	0.0057	0.005
18	rs10163969	9067439	0.8	0.458652199356866	0.86	0.29215087580064	0.920571403673007	0.687811751746721	0.0038	0.0044	0.0141	0.1495	0.003	0.1957	0.2106	0.0075	0.0042	0.0105	0.0042	0.0171	0.0044	0.0062	0.0176	0.1086	0.1579	0.0043	0.0039	0.0053	0.0133	0.0156	0.0067	0.0171	0.0055	0.0047
18	rs1703820	9073971	0.8	0.458652199356866	0.85	0.32706018639722	0.753219799140976	0.587515390318562	0.0036	0.0041	0.0139	0.1507	0.003	0.197	0.2118	0.0071	0.0039	0.0102	0.0041	0.017	0.0043	0.006	0.0174	0.1094	0.1574	0.004	0.0036	0.0053	0.0135	0.0154	0.0065	0.0168	0.0053	0.0044
18	rs1785562	9081185	0.79	0.509607847349147	0.85	0.32706018639722	0.644176431538877	0.560287182703229	0.0034	0.004	0.014	0.1517	0.003	0.1978	0.2125	0.007	0.0036	0.01	0.0041	0.017	0.0041	0.006	0.0173	0.11	0.1569	0.0037	0.0033	0.0053	0.0136	0.0151	0.0064	0.0166	0.0052	0.0041
18	rs12964485	9091544	0.78	0.56417027826485	0.85	0.32706018639722	0.380558968274873	0.300261349136831	0.0027	0.0036	0.014	0.1547	0.0033	0.1991	0.2143	0.0065	0.0027	0.0097	0.004	0.0173	0.0031	0.0058	0.0169	0.1112	0.1562	0.0028	0.002	0.0055	0.014	0.0147	0.0062	0.0171	0.0052	0.0033
18	rs76274032	9095643	0.78	0.56417027826485	0.86	0.29215087580064	0.371413835985696	0.324205110345944	0.0025	0.0036	0.0145	0.154	0.0034	0.2005	0.2151	0.0065	0.0025	0.0096	0.0038	0.0176	0.0029	0.0057	0.017	0.1113	0.1551	0.0026	0.0018	0.0057	0.014	0.0149	0.0062	0.0175	0.0052	0.0028
18	rs117528112	9096733	0.78	0.56417027826485	0.86	0.29215087580064	0.380338600705514	0.33557888955873	0.0024	0.0036	0.0146	0.1539	0.0034	0.2007	0.2152	0.0065	0.0024	0.0096	0.0038	0.0176	0.0028	0.0057	0.017	0.1113	0.155	0.0025	0.0017	0.0057	0.014	0.015	0.0062	0.0175	0.0052	0.0027
18	rs11872404	9096993	0.78	0.56417027826485	0.86	0.29215087580064	0.38708894052054	0.358162325622447	0.0024	0.0036	0.0146	0.1539	0.0034	0.2007	0.2152	0.0065	0.0024	0.0096	0.0038	0.0176	0.0028	0.0057	0.017	0.1113	0.1549	0.0025	0.0017	0.0057	0.014	0.015	0.0062	0.0175	0.0052	0.0027
18	rs4798769	9099859	0.78	0.56417027826485	0.86	0.29215087580064	0.369294470070902	0.33496449097656	0.0024	0.0036	0.0148	0.1537	0.0034	0.2012	0.2149	0.0065	0.002	0.0096	0.0038	0.0175	0.0028	0.0057	0.0172	0.1115	0.1552	0.0024	0.0017	0.0057	0.0139	0.0151	0.0061	0.0176	0.0053	0.0025
18	rs1156043	9102329	0.78	0.56417027826485	0.86	0.29215087580064	0.367397748091334	0.329938822764809	0.0023	0.0035	0.0148	0.1535	0.0035	0.2017	0.215	0.0066	0.002	0.0097	0.0038	0.0176	0.0026	0.0058	0.0169	0.1114	0.1551	0.0023	0.0016	0.0057	0.0138	0.0152	0.0063	0.0177	0.0053	0.0024
18	rs139009723	9104204	0.78	0.56417027826485	0.86	0.29215087580064	0.378358210247469	0.359540704723624	0.0023	0.0035	0.0148	0.1535	0.0035	0.2018	0.2151	0.0065	0.0019	0.0097	0.0038	0.0177	0.0026	0.0058	0.0168	0.1114	0.1551	0.0023	0.0015	0.0057	0.0139	0.0152	0.0063	0.0177	0.0053	0.0024
18	rs78247459	9104283	0.78	0.56417027826485	0.85	0.32706018639722	0.382932011594109	0.37912143210905	0.0023	0.0035	0.0148	0.1535	0.0035	0.2018	0.2151	0.0065	0.0019	0.0097	0.0038	0.0177	0.0026	0.0058	0.0168	0.1114	0.1551	0.0023	0.0015	0.0057	0.0139	0.0152	0.0063	0.0177	0.0053	0.0024
18	rs35587943	9105522	0.78	0.56417027826485	0.85	0.32706018639722	0.37989806003124	0.373660076557514	0.0023	0.0035	0.0148	0.1535	0.0035	0.2018	0.2151	0.0065	0.0019	0.0097	0.0038	0.0177	0.0026	0.0058	0.0168	0.1114	0.1551	0.0023	0.0015	0.0057	0.0139	0.0152	0.0063	0.0177	0.0053	0.0024
18	rs62088769	9107599	0.78	0.56417027826485	0.85	0.32706018639722	0.39255488759545	0.365447050112352	0.0023	0.0035	0.0148	0.1536	0.0035	0.2017	0.2151	0.0065	0.0019	0.0097	0.0038	0.0177	0.0026	0.0057	0.0168	0.1113	0.155	0.0023	0.0015	0.0057	0.0139	0.0152	0.0063	0.018	0.0053	0.0024
18	rs1039825	9114096	0.77	0.622422290089237	0.85	0.32706018639722	0.415034714426699	0.432139747977925	0.0023	0.0036	0.0148	0.1536	0.0035	0.2017	0.2151	0.0065	0.0019	0.0097	0.0038	0.0177	0.0026	0.0057	0.0168	0.1112	0.155	0.0023	0.0015	0.0057	0.0139	0.0152	0.0063	0.018	0.0053	0.0024
18	rs874250	9119156	0.78	0.56417027826485	0.84	0.364737902801441	0.381110170738736	0.449112104246552	0.0024	0.0036	0.015	0.1541	0.0036	0.2011	0.215	0.0065	0.002	0.0097	0.0038	0.0177	0.0025	0.0058	0.0167	0.1114	0.1548	0.0024	0.0015	0.0057	0.0139	0.0151	0.0063	0.018	0.0053	0.0024
18	rs7238828	9178306	0.78	0.56417027826485	0.84	0.364737902801441	0.347442494538574	0.509005995723717	0.0025	0.0035	0.015	0.1539	0.0039	0.2009	0.2151	0.0065	0.002	0.0098	0.0038	0.0177	0.0025	0.0057	0.0165	0.1115	0.1541	0.0025	0.0015	0.0056	0.014	0.0155	0.0063	0.018	0.0053	0.0024
18	rs9946176	9181546	0.78	0.56417027826485	0.84	0.364737902801441	0.349654880760676	0.499392762355661	0.0026	0.0035	0.015	0.1539	0.0039	0.2008	0.2149	0.0065	0.0021	0.0098	0.0038	0.0177	0.0026	0.0058	0.0165	0.1115	0.154	0.0025	0.0016	0.0056	0.014	0.0155	0.0063	0.018	0.0053	0.0024
18	rs7229883	9185129	0.78	0.56417027826485	0.82	0.448736318624531	0.348495107476005	0.493237574121191	0.0026	0.0036	0.015	0.1539	0.0039	0.2008	0.2147	0.0066	0.0021	0.0099	0.0039	0.0177	0.0026	0.0058	0.0165	0.1115	0.154	0.0025	0.0016	0.0056	0.014	0.0156	0.0064	0.018	0.0053	0.0024
18	rs74428008	9185311	0.78	0.56417027826485	0.8	0.544775224122235	0.347389907066509	0.485333174157101	0.0026	0.0036	0.015	0.1539	0.0039	0.2008	0.2147	0.0066	0.0021	0.0099	0.0039	0.0177	0.0026	0.0058	0.0165	0.1115	0.154	0.0025	0.0016	0.0056	0.014	0.0156	0.0064	0.018	0.0053	0.0024
18	rs8085549	9190593	0.77	0.622422290089237	0.8	0.544775224122235	0.346654114323421	0.484925220156508	0.0026	0.0036	0.015	0.1539	0.0038	0.2008	0.2147	0.0066	0.0021	0.0099	0.0039	0.0177	0.0026	0.0058	0.0165	0.1115	0.1539	0.0025	0.0016	0.0057	0.014	0.0156	0.0064	0.018	0.0053	0.0024
18	rs9946695	9196528	0.77	0.622422290089237	0.8	0.544775224122235	0.397552381517181	0.464372623407387	0.0027	0.0036	0.015	0.1539	0.0035	0.2011	0.2147	0.0066	0.0021	0.0099	0.0039	0.0177	0.0027	0.0058	0.0165	0.1116	0.1531	0.0027	0.0016	0.0057	0.014	0.0157	0.0064	0.0178	0.0053	0.0026
18	rs80347186	9204736	0.77	0.622422290089237	0.8	0.544775224122235	0.393114814101647	0.463297350503454	0.0027	0.0036	0.015	0.1539	0.0035	0.2011	0.2147	0.0066	0.0021	0.0099	0.0039	0.0177	0.0027	0.0058	0.0165	0.1116	0.1531	0.0027	0.0016	0.0057	0.014	0.0157	0.0064	0.0178	0.0053	0.0026
18	rs72937283	9204761	0.77	0.622422290089237	0.8	0.544775224122235	0.392722823258193	0.463566107571362	0.0027	0.0036	0.015	0.1539	0.0035	0.201	0.2147	0.0066	0.0021	0.0099	0.0039	0.0177	0.0027	0.0058	0.0165	0.1116	0.1531	0.0027	0.0016	0.0057	0.014	0.0157	0.0064	0.0178	0.0053	0.0026
18	rs2120316	9205100	0.77	0.622422290089237	0.79	0.597486775499064	0.392610862121843	0.463834905424279	0.0027	0.0036	0.015	0.1539	0.0035	0.201	0.2147	0.0066	0.0021	0.0099	0.0039	0.0177	0.0027	0.0058	0.0165	0.1116	0.1531	0.0027	0.0016	0.0057	0.014	0.0157	0.0064	0.0178	0.0053	0.0026
18	rs2298548	9221883	0.78	0.56417027826485	0.79	0.597486775499064	0.401335544416463	0.450978953083495	0.0027	0.0036	0.015	0.1536	0.0034	0.2012	0.2148	0.0066	0.0021	0.01	0.0039	0.0177	0.0026	0.0058	0.0165	0.1116	0.1532	0.0026	0.0016	0.0057	0.014	0.0157	0.0063	0.0178	0.0053	0.0026
18	rs4798789	9237275	0.78	0.56417027826485	0.79	0.597486775499064	0.443239022909887	0.449645280655943	0.0028	0.0036	0.0151	0.1538	0.0034	0.2014	0.2147	0.0066	0.0021	0.0103	0.004	0.0177	0.0023	0.0058	0.0167	0.1116	0.153	0.0025	0.0016	0.0058	0.014	0.0158	0.0063	0.0175	0.0051	0.0026
18	rs1596380	9238226	0.78	0.56417027826485	0.79	0.597486775499064	0.443417441098431	0.450712135089487	0.0028	0.0036	0.0151	0.1538	0.0034	0.2014	0.2147	0.0066	0.0021	0.0103	0.004	0.0177	0.0023	0.0058	0.0167	0.1116	0.153	0.0025	0.0016	0.0058	0.014	0.0158	0.0063	0.0175	0.0051	0.0026
18	rs75120159	9240794	0.78	0.56417027826485	0.79	0.597486775499064	0.436603416799183	0.450045272735287	0.0028	0.0037	0.0151	0.1538	0.0034	0.2014	0.2148	0.0066	0.0021	0.0102	0.004	0.0177	0.0023	0.0058	0.0168	0.1115	0.153	0.0025	0.0016	0.0058	0.014	0.0158	0.0063	0.0175	0.0051	0.0026
18	rs17413793	9241386	0.78	0.56417027826485	0.79	0.597486775499064	0.436662444664251	0.450845538870981	0.0028	0.0037	0.0151	0.1538	0.0034	0.2014	0.2148	0.0066	0.0021	0.0102	0.004	0.0177	0.0023	0.0058	0.0168	0.1115	0.153	0.0025	0.0016	0.0058	0.014	0.0158	0.0063	0.0175	0.0051	0.0026
18	rs62085930	9246735	0.78	0.56417027826485	0.79	0.597486775499064	0.420520797303645	0.440073853119192	0.0027	0.0036	0.0151	0.1539	0.0034	0.2015	0.2148	0.0066	0.002	0.0102	0.004	0.0179	0.0022	0.0058	0.0167	0.1117	0.1535	0.0024	0.0015	0.0058	0.014	0.0159	0.0063	0.0168	0.0051	0.0026
18	rs34495373	9248279	0.78	0.56417027826485	0.79	0.597486775499064	0.419536439447235	0.438086714790949	0.0027	0.0036	0.0151	0.1539	0.0034	0.2015	0.2148	0.0066	0.002	0.0102	0.004	0.0179	0.0022	0.0058	0.0167	0.1117	0.1535	0.0024	0.0015	0.0058	0.014	0.0159	0.0063	0.0168	0.0051	0.0026
18	rs17498752	9254785	0.78	0.56417027826485	0.79	0.597486775499064	0.41820649035478	0.435440935232717	0.0027	0.0036	0.0151	0.1539	0.0034	0.2015	0.2148	0.0066	0.002	0.0102	0.004	0.0179	0.0022	0.0058	0.0167	0.1117	0.1535	0.0024	0.0015	0.0058	0.014	0.0159	0.0063	0.0168	0.0051	0.0026
18	rs4798791	9255982	0.78	0.56417027826485	0.79	0.597486775499064	0.4185532307311	0.435308758729228	0.0027	0.0036	0.0151	0.1539	0.0034	0.2015	0.2148	0.0066	0.002	0.0102	0.004	0.0179	0.0022	0.0058	0.0167	0.1117	0.1535	0.0024	0.0015	0.0058	0.014	0.0159	0.0063	0.0168	0.0051	0.0026
18	rs34996750	9256258	0.78	0.56417027826485	0.79	0.597486775499064	0.418264270471088	0.437557216572994	0.0027	0.0036	0.0151	0.1539	0.0034	0.2015	0.2148	0.0066	0.002	0.0102	0.004	0.0179	0.0022	0.0058	0.0167	0.1117	0.1535	0.0024	0.0015	0.0058	0.014	0.0159	0.0063	0.0168	0.0051	0.0026
18	rs3744822	9258537	0.78	0.56417027826485	0.79	0.597486775499064	0.41376937825582	0.436366471005598	0.0027	0.0036	0.0151	0.1539	0.0034	0.2014	0.2148	0.0066	0.002	0.0102	0.004	0.0179	0.0022	0.0058	0.0167	0.1117	0.1535	0.0024	0.0015	0.0058	0.014	0.0159	0.0063	0.0168	0.0051	0.0026
18	rs117598892	9271743	0.78	0.56417027826485	0.79	0.597486775499064	0.396932988274751	0.409092702419253	0.0027	0.0036	0.0151	0.1539	0.0034	0.2014	0.2148	0.0066	0.002	0.0102	0.004	0.0179	0.0022	0.0058	0.0167	0.1116	0.1535	0.0024	0.0015	0.0058	0.014	0.0158	0.0066	0.0168	0.0051	0.0026
18	rs79218485	9271793	0.78	0.56417027826485	0.78	0.653412240020304	0.39687670391386	0.408962736705235	0.0027	0.0036	0.0151	0.1539	0.0034	0.2014	0.2148	0.0066	0.002	0.0102	0.004	0.0179	0.0022	0.0058	0.0167	0.1116	0.1535	0.0024	0.0015	0.0058	0.014	0.0158	0.0066	0.0168	0.0051	0.0026
18	rs2902783	9288497	0.78	0.56417027826485	0.78	0.653412240020304	0.325210449658252	0.333613968190977	0.0027	0.0036	0.0151	0.1544	0.0037	0.1999	0.2151	0.0068	0.0018	0.0103	0.0041	0.0182	0.0021	0.0059	0.0171	0.1112	0.1536	0.0022	0.0015	0.0058	0.0139	0.016	0.0066	0.017	0.0052	0.0023
18	rs9963940	9299248	0.78	0.56417027826485	0.78	0.653412240020304	0.320149979315215	0.323961777495971	0.0027	0.0036	0.0151	0.1545	0.0038	0.1994	0.2153	0.0068	0.0017	0.0103	0.0041	0.0183	0.002	0.0059	0.0172	0.1111	0.1536	0.0022	0.0014	0.0058	0.0139	0.0161	0.0066	0.0171	0.0052	0.0022
18	rs76044698	9315827	0.78	0.56417027826485	0.78	0.653412240020304	0.300910086325042	0.314031705047368	0.0027	0.0035	0.0151	0.1544	0.0038	0.199	0.2152	0.0069	0.0017	0.0103	0.0041	0.0184	0.0021	0.0059	0.0174	0.1113	0.1537	0.0022	0.0014	0.0059	0.0138	0.0162	0.0066	0.0171	0.0052	0.0021
18	rs80090252	9316740	0.78	0.56417027826485	0.78	0.653412240020304	0.301886441169859	0.315841344010582	0.0027	0.0035	0.0151	0.1544	0.0038	0.199	0.2152	0.0069	0.0017	0.0103	0.0041	0.0184	0.0021	0.0059	0.0174	0.1113	0.1537	0.0022	0.0014	0.0059	0.0138	0.0162	0.0066	0.0171	0.0052	0.0021
18	rs12150688	9321217	0.78	0.56417027826485	0.78	0.653412240020304	0.302424151152673	0.322259952932859	0.0027	0.0035	0.0151	0.1541	0.0038	0.199	0.2152	0.0069	0.0016	0.0103	0.0041	0.0184	0.0021	0.0059	0.0175	0.1114	0.1537	0.0022	0.0015	0.006	0.0138	0.0162	0.0066	0.0171	0.0052	0.0021
18	rs79387138	9321302	0.78	0.56417027826485	0.78	0.653412240020304	0.300910086325042	0.325422579179607	0.0027	0.0035	0.0151	0.1541	0.0038	0.199	0.2152	0.0069	0.0016	0.0103	0.0041	0.0184	0.0021	0.0059	0.0175	0.1114	0.1537	0.0022	0.0015	0.006	0.0138	0.0162	0.0066	0.0171	0.0052	0.0021
18	rs17414871	9323753	0.78	0.56417027826485	0.77	0.712611004068267	0.286086443627941	0.291263381897018	0.0027	0.0035	0.0151	0.1541	0.0038	0.1989	0.2152	0.0069	0.0016	0.0103	0.0041	0.0184	0.0021	0.0059	0.0175	0.1115	0.1537	0.0022	0.0015	0.006	0.0138	0.0162	0.0066	0.0171	0.0052	0.0021
18	rs11081472	9335743	0.78	0.56417027826485	0.78	0.653412240020304	0.288561124410251	0.271556793075828	0.0025	0.0035	0.0151	0.1545	0.0034	0.197	0.2141	0.0071	0.0015	0.0101	0.0044	0.0194	0.0022	0.006	0.0175	0.1132	0.1541	0.0022	0.0014	0.0059	0.0131	0.0167	0.0063	0.0172	0.0055	0.0019
18	rs3859293	9338344	0.78	0.56417027826485	0.78	0.653412240020304	0.300812543094666	0.305508201234763	0.0025	0.0035	0.0151	0.1546	0.0034	0.1969	0.2141	0.0071	0.0015	0.0101	0.0044	0.0194	0.0022	0.006	0.0176	0.1133	0.1541	0.0022	0.0014	0.0059	0.0131	0.0167	0.0063	0.0172	0.0055	0.0019
18	rs12458365	9341733	0.78	0.56417027826485	0.77	0.712611004068267	0.295763427463334	0.284335629527589	0.0025	0.0035	0.0151	0.1546	0.0034	0.1968	0.2141	0.0071	0.0015	0.0101	0.0044	0.0194	0.0022	0.006	0.0175	0.1133	0.1541	0.0022	0.0014	0.0058	0.0131	0.0167	0.0063	0.0172	0.0055	0.0019
18	rs12104055	9356119	0.78	0.56417027826485	0.77	0.712611004068267	0.264510751194477	0.286678328200725	0.0024	0.0035	0.0149	0.1549	0.0034	0.196	0.2141	0.0072	0.0014	0.0102	0.0045	0.0191	0.002	0.0059	0.0175	0.1141	0.1549	0.0021	0.0014	0.0057	0.0128	0.0169	0.0064	0.0172	0.0055	0.0019
18	rs72941910	9358227	0.78	0.56417027826485	0.77	0.712611004068267	0.247522112330884	0.224938286978408	0.0024	0.0035	0.0149	0.1551	0.0034	0.1957	0.2141	0.0072	0.0014	0.0103	0.0045	0.0192	0.002	0.0058	0.0174	0.1141	0.1549	0.0021	0.0014	0.0057	0.0128	0.0169	0.0063	0.0172	0.0055	0.0018
18	rs10853379	9364445	0.78	0.56417027826485	0.77	0.712611004068267	0.246645033420517	0.210747678826595	0.0024	0.0035	0.0149	0.1553	0.0034	0.1953	0.2142	0.0072	0.0014	0.0103	0.0045	0.0193	0.002	0.0058	0.0174	0.1142	0.155	0.0021	0.0014	0.0057	0.0128	0.0169	0.0063	0.0172	0.0055	0.0018
18	rs116904219	9366601	0.78	0.56417027826485	0.76	0.775138689739853	0.2399919579873	0.189327999728756	0.0024	0.0035	0.0148	0.1552	0.0035	0.195	0.2142	0.0073	0.0014	0.0104	0.0045	0.0194	0.002	0.0059	0.0173	0.1141	0.155	0.0021	0.0014	0.0057	0.0128	0.017	0.0063	0.0172	0.0056	0.0018
18	rs9944562	9388586	0.79	0.509607847349147	0.76	0.775138689739853	0.245769663615214	0.174255717762222	0.0023	0.0035	0.0149	0.1545	0.0039	0.1945	0.2144	0.0076	0.0013	0.0107	0.0046	0.0195	0.002	0.0061	0.0171	0.1137	0.155	0.0021	0.0014	0.0058	0.0128	0.0172	0.0061	0.0174	0.0057	0.0018
18	rs34595349	9396524	0.79	0.509607847349147	0.76	0.775138689739853	0.243501703735415	0.16899940789326	0.0023	0.0035	0.0148	0.1544	0.0039	0.1945	0.2144	0.0076	0.0013	0.0107	0.0046	0.0195	0.002	0.0061	0.0171	0.1137	0.155	0.002	0.0014	0.0058	0.0128	0.0172	0.0061	0.0174	0.0057	0.0018
18	rs76540506	9397264	0.79	0.509607847349147	0.77	0.712611004068267	0.262965670037253	0.169394149205701	0.0023	0.0035	0.0148	0.1544	0.0039	0.1945	0.2144	0.0076	0.0013	0.0107	0.0046	0.0195	0.0019	0.0064	0.0171	0.1137	0.155	0.002	0.0014	0.0058	0.0128	0.0172	0.0061	0.0173	0.0057	0.0018
18	rs12964979	9399948	0.79	0.509607847349147	0.77	0.712611004068267	0.251711563950364	0.164092450458626	0.0023	0.0035	0.0148	0.1544	0.0039	0.1944	0.2144	0.0076	0.0013	0.0107	0.0046	0.0194	0.0019	0.0064	0.017	0.1137	0.155	0.002	0.0014	0.0058	0.0129	0.0172	0.0061	0.0173	0.0057	0.0018
18	rs76513055	9400448	0.79	0.509607847349147	0.77	0.712611004068267	0.252287853481697	0.162922357765626	0.0023	0.0035	0.0148	0.1544	0.0039	0.1944	0.2144	0.0076	0.0013	0.0107	0.0046	0.0194	0.0019	0.0064	0.017	0.1137	0.155	0.002	0.0014	0.0058	0.0129	0.0172	0.0061	0.0173	0.0057	0.0018
18	rs79126399	9406015	0.79	0.509607847349147	0.77	0.712611004068267	0.262557500560765	0.159429859138045	0.0022	0.0034	0.0147	0.154	0.0041	0.1926	0.2155	0.0078	0.0012	0.011	0.0049	0.0199	0.0018	0.0067	0.0169	0.1139	0.1549	0.0018	0.0013	0.0059	0.0127	0.0172	0.006	0.0176	0.0058	0.0017
18	rs6506663	9406799	0.79	0.509607847349147	0.77	0.712611004068267	0.265786859663126	0.161075760449301	0.0022	0.0034	0.0147	0.1539	0.0042	0.1924	0.2157	0.0078	0.0012	0.011	0.005	0.0199	0.0018	0.0068	0.0169	0.1139	0.1548	0.0018	0.0013	0.0059	0.0126	0.0172	0.006	0.0177	0.0058	0.0017
18	rs8087096	9410645	0.79	0.509607847349147	0.76	0.775138689739853	0.27133974443567	0.160784872734272	0.0021	0.0034	0.0147	0.1537	0.0042	0.1917	0.216	0.0078	0.0011	0.0111	0.0051	0.0201	0.0018	0.0068	0.0168	0.114	0.1548	0.0017	0.0013	0.0059	0.0126	0.0172	0.006	0.0178	0.0059	0.0017
18	rs67520881	9421881	0.8	0.458652199356866	0.76	0.775138689739853	0.51432321069782	0.174954125875564	0.0018	0.0036	0.015	0.1517	0.0052	0.1856	0.2166	0.0094	8e-04	0.0126	0.0062	0.022	0.0015	0.0076	0.0174	0.114	0.1524	9e-04	0.0011	0.0065	0.0133	0.0184	0.0061	0.0181	0.0065	0.0014
18	rs1078364	9427545	0.79	0.509607847349147	0.76	0.775138689739853	0.534709786079813	0.191795525003368	0.0017	0.0036	0.0151	0.1514	0.0052	0.1856	0.2165	0.0094	7e-04	0.0126	0.0062	0.0221	0.0013	0.0076	0.0177	0.114	0.1522	8e-04	0.001	0.0065	0.0134	0.0184	0.0061	0.0181	0.0066	0.0013
18	rs4798813	9431604	0.8	0.458652199356866	0.76	0.775138689739853	0.502247600854163	0.187893636225069	0.0017	0.0036	0.0151	0.1515	0.0053	0.1854	0.2162	0.0095	7e-04	0.0126	0.0062	0.0222	0.0013	0.0077	0.0178	0.1138	0.1521	8e-04	0.001	0.0065	0.0134	0.0185	0.0063	0.0182	0.0066	0.0013
18	rs9957312	9434027	0.8	0.458652199356866	0.77	0.712611004068267	0.525889622132421	0.21181203192158	0.0017	0.0036	0.0148	0.1508	0.0054	0.1843	0.2162	0.0097	6e-04	0.0131	0.0064	0.022	0.0012	0.0079	0.0183	0.1133	0.1534	7e-04	9e-04	0.0066	0.0131	0.0188	0.0064	0.0179	0.0068	0.0012
18	rs79832414	9446994	0.81	0.411214762386647	0.77	0.712611004068267	0.960910154370851	0.378866923492801	0.0011	0.0038	0.0159	0.1518	0.0062	0.1812	0.2132	0.0109	4e-04	0.0141	0.0068	0.024	9e-04	0.0085	0.0194	0.1111	0.1536	3e-04	4e-04	0.0067	0.0127	0.0191	0.0069	0.0182	0.0074	9e-04
18	rs2864488	9450556	0.81	0.411214762386647	0.77	0.712611004068267	0.984756134663126	0.390751785231909	0.0011	0.0038	0.0159	0.1519	0.0062	0.181	0.213	0.0109	4e-04	0.0141	0.0068	0.024	9e-04	0.0085	0.0194	0.1114	0.1535	3e-04	4e-04	0.0067	0.0127	0.0191	0.0069	0.018	0.0075	9e-04
18	rs6506671	9455828	0.81	0.411214762386647	0.78	0.653412240020304	1.00273325418048	0.397441281578974	0.0011	0.0038	0.0159	0.1521	0.0063	0.181	0.213	0.0109	4e-04	0.0141	0.0068	0.024	9e-04	0.0085	0.0194	0.1115	0.1532	3e-04	4e-04	0.0066	0.0127	0.0191	0.0069	0.0181	0.0075	9e-04
18	rs11081480	9457938	0.8	0.458652199356866	0.77	0.712611004068267	1.04877838393165	0.398860376355069	0.001	0.0038	0.0159	0.1521	0.0065	0.1796	0.2144	0.0113	4e-04	0.0141	0.007	0.0241	8e-04	0.0085	0.0193	0.1111	0.1529	3e-04	4e-04	0.0066	0.0125	0.0192	0.0069	0.0182	0.0074	9e-04
18	rs6506674	9458651	0.8	0.458652199356866	0.77	0.712611004068267	1.05508608179275	0.402349499747689	0.001	0.0038	0.0159	0.1521	0.0065	0.1796	0.2144	0.0113	4e-04	0.0141	0.007	0.0241	8e-04	0.0085	0.0193	0.1111	0.1529	3e-04	4e-04	0.0066	0.0126	0.0192	0.0069	0.0182	0.0074	9e-04
18	rs329025	9465540	0.8	0.458652199356866	0.77	0.712611004068267	1.0596511103143	0.427003382343553	0.001	0.0037	0.0159	0.1522	0.0065	0.1794	0.2145	0.0113	4e-04	0.014	0.007	0.0241	8e-04	0.0086	0.0194	0.111	0.1529	3e-04	4e-04	0.0069	0.0127	0.0192	0.0069	0.0182	0.0074	9e-04
18	rs117306489	9475242	0.8	0.458652199356866	0.77	0.712611004068267	1.06378401192635	0.443391064740463	0.001	0.0037	0.0159	0.1516	0.0066	0.1793	0.2146	0.0114	3e-04	0.0141	0.007	0.0241	8e-04	0.0087	0.0193	0.1114	0.1529	3e-04	3e-04	0.0068	0.0128	0.0192	0.007	0.0181	0.0075	8e-04
18	rs74779854	9475762	0.8	0.458652199356866	0.77	0.712611004068267	1.07304041595582	0.472592916931945	0.001	0.0037	0.0159	0.1515	0.0066	0.1792	0.2146	0.0114	3e-04	0.0141	0.007	0.0241	8e-04	0.0087	0.0193	0.1114	0.1529	3e-04	3e-04	0.0068	0.0128	0.0192	0.0071	0.0181	0.0075	8e-04
18	rs8085681	9498749	0.8	0.458652199356866	0.77	0.712611004068267	1.01677831320568	0.427266383842805	9e-04	0.0037	0.0158	0.1511	0.0067	0.1788	0.2144	0.0115	3e-04	0.0141	0.007	0.0241	7e-04	0.0088	0.0191	0.1121	0.1531	3e-04	3e-04	0.0068	0.0131	0.0191	0.0073	0.0178	0.0076	8e-04
18	rs2028660	9508997	0.8	0.458652199356866	0.77	0.712611004068267	1.01746968764746	0.42476963174179	9e-04	0.0037	0.0158	0.151	0.0067	0.1788	0.2144	0.0115	3e-04	0.0141	0.0071	0.0241	7e-04	0.0088	0.019	0.1122	0.1532	3e-04	3e-04	0.0068	0.0131	0.0191	0.0073	0.0177	0.0076	8e-04
18	rs35867116	9535817	0.8	0.458652199356866	0.77	0.712611004068267	0.95164111534507	0.430162271218528	8e-04	0.0036	0.0158	0.1506	0.0067	0.1788	0.2143	0.0116	3e-04	0.0142	0.0071	0.0241	6e-04	0.0088	0.0189	0.1123	0.1531	3e-04	2e-04	0.0068	0.0132	0.0191	0.0074	0.0179	0.0077	8e-04
18	rs14336	9536315	0.81	0.411214762386647	0.77	0.712611004068267	0.954923163240105	0.429371962541054	8e-04	0.0036	0.0158	0.1506	0.0067	0.1788	0.2143	0.0116	3e-04	0.0142	0.0071	0.0241	6e-04	0.0088	0.0189	0.1123	0.1531	3e-04	2e-04	0.0068	0.0132	0.0191	0.0074	0.0179	0.0077	8e-04
18	rs723456	9538443	0.81	0.411214762386647	0.77	0.712611004068267	0.937974522636125	0.412866600623244	8e-04	0.0036	0.0158	0.1505	0.0067	0.1787	0.2142	0.0117	3e-04	0.0142	0.0071	0.0241	6e-04	0.0088	0.0189	0.1123	0.1531	3e-04	2e-04	0.0068	0.0133	0.0191	0.0075	0.0179	0.0078	8e-04
18	rs62087413	9540500	0.81	0.411214762386647	0.77	0.712611004068267	0.91576592253025	0.404421060767495	8e-04	0.0036	0.0157	0.1504	0.0068	0.1787	0.2141	0.0117	3e-04	0.0142	0.0071	0.0241	7e-04	0.0089	0.0188	0.1123	0.1531	4e-04	2e-04	0.0068	0.0133	0.0191	0.0075	0.0179	0.0078	8e-04
18	rs745218	9551028	0.81	0.411214762386647	0.77	0.712611004068267	0.888952020760424	0.339025557082936	9e-04	0.0038	0.0155	0.1485	0.0071	0.1779	0.2124	0.0122	6e-04	0.0144	0.0073	0.0239	0.0011	0.0092	0.0184	0.1122	0.1527	6e-04	2e-04	0.0069	0.0144	0.019	0.0083	0.0185	0.0083	0.001
18	rs7237018	9553764	0.81	0.411214762386647	0.77	0.712611004068267	0.884624363681885	0.33373667732889	0.001	0.0038	0.0156	0.1484	0.0071	0.1778	0.2125	0.0123	6e-04	0.0144	0.0073	0.0238	0.0011	0.0092	0.0184	0.1121	0.1526	7e-04	2e-04	0.0069	0.0144	0.019	0.0083	0.0186	0.0083	0.001
18	rs329020	9558525	0.81	0.411214762386647	0.77	0.712611004068267	0.885113840592962	0.340382396347649	0.001	0.0038	0.0159	0.1481	0.0072	0.1775	0.2126	0.0124	6e-04	0.0144	0.0073	0.0239	0.0011	0.0094	0.0183	0.1117	0.1524	7e-04	2e-04	0.0069	0.0145	0.0191	0.0083	0.0186	0.0083	0.0011
18	rs2306134	9562042	0.81	0.411214762386647	0.77	0.712611004068267	0.882830591328474	0.341370173441047	0.001	0.0038	0.016	0.1481	0.0072	0.1774	0.2126	0.0124	6e-04	0.0144	0.0073	0.0239	0.0011	0.0094	0.0183	0.1117	0.1523	7e-04	2e-04	0.0069	0.0145	0.0191	0.0083	0.0186	0.0083	0.0011
18	rs75871994	9578963	0.81	0.411214762386647	0.77	0.712611004068267	0.904868525314135	0.340505823175007	0.001	0.0038	0.0159	0.1479	0.0072	0.1776	0.2124	0.0124	6e-04	0.0144	0.0073	0.0238	0.0011	0.0094	0.0184	0.1115	0.1522	7e-04	2e-04	0.0069	0.0145	0.0191	0.0084	0.0186	0.0084	0.0011
18	rs329033	9584171	0.81	0.411214762386647	0.77	0.712611004068267	0.897880202473661	0.33742404712262	0.001	0.0038	0.0159	0.1478	0.0073	0.1776	0.2121	0.0124	6e-04	0.0144	0.0073	0.0238	0.0011	0.0095	0.0184	0.1115	0.1524	7e-04	3e-04	0.0071	0.0146	0.0191	0.0084	0.0186	0.0084	0.0011
18	rs11876452	9607600	0.81	0.411214762386647	0.77	0.712611004068267	0.937389450404384	0.3270072889463	0.0011	0.0038	0.0159	0.1479	0.0073	0.1777	0.2124	0.0125	6e-04	0.0145	0.0072	0.0238	0.0011	0.0095	0.0184	0.1112	0.1522	8e-04	3e-04	0.007	0.0146	0.0191	0.0083	0.0184	0.0085	0.0011
18	rs8096551	9612086	0.81	0.411214762386647	0.76	0.775138689739853	0.86247426463711	0.295633643836388	0.0011	0.0038	0.0159	0.1478	0.0073	0.1775	0.2124	0.0125	6e-04	0.0145	0.0072	0.0237	0.0012	0.0095	0.0184	0.1113	0.1521	8e-04	3e-04	0.0069	0.0146	0.0191	0.0084	0.0185	0.0085	0.0011
18	rs1787166	9621305	0.82	0.36720095628419	0.76	0.775138689739853	0.83164308536258	0.284920754151738	0.001	0.0039	0.0162	0.1477	0.0071	0.1768	0.2121	0.0124	6e-04	0.0147	0.0072	0.0233	0.0015	0.0096	0.0186	0.1115	0.1514	0.001	3e-04	0.0069	0.0148	0.0191	0.0085	0.019	0.0085	0.0012
18	rs2903503	9624068	0.82	0.36720095628419	0.76	0.775138689739853	0.823792615405657	0.281998811628189	0.001	0.0039	0.0162	0.1477	0.0071	0.1768	0.2122	0.0124	6e-04	0.0147	0.0072	0.0233	0.0015	0.0096	0.0186	0.1116	0.1513	0.0011	4e-04	0.0069	0.0149	0.019	0.0086	0.0191	0.0086	0.0012
18	rs681503	9629520	0.82	0.36720095628419	0.77	0.712611004068267	0.683098649229019	0.248123604624447	0.001	0.0038	0.0162	0.1475	0.007	0.1773	0.2113	0.0123	7e-04	0.0147	0.0071	0.0233	0.0016	0.0095	0.0189	0.1117	0.1516	0.0011	7e-04	0.007	0.0149	0.0185	0.0086	0.019	0.0085	0.0014
18	rs17417941	9632396	0.82	0.36720095628419	0.76	0.775138689739853	0.57673905734324	0.215015704964201	0.001	0.0038	0.0165	0.1473	0.0069	0.1772	0.2112	0.0122	7e-04	0.0146	0.007	0.0234	0.0016	0.0095	0.0188	0.1119	0.1517	0.0012	7e-04	0.007	0.015	0.0182	0.0086	0.0188	0.0085	0.0014
18	rs16955345	9637381	0.83	0.326509998324372	0.76	0.775138689739853	0.533213251773809	0.177456329898865	0.0011	0.0037	0.0166	0.147	0.0069	0.1766	0.2098	0.0123	9e-04	0.0146	0.007	0.0233	0.0019	0.0094	0.0183	0.1125	0.1522	0.0016	9e-04	0.0071	0.0153	0.0182	0.0087	0.0187	0.0086	0.0016
18	rs75816914	9640841	0.84	0.289034762536342	0.76	0.775138689739853	0.422144596190847	0.121279973499453	0.0013	0.0037	0.0169	0.1457	0.007	0.1755	0.2087	0.0126	0.001	0.0146	0.0069	0.0231	0.0023	0.0094	0.0181	0.1129	0.1521	0.002	0.0012	0.0077	0.0159	0.0181	0.009	0.0188	0.0088	0.0018
18	rs683278	9643749	0.85	0.254661707966279	0.75	0.841047356078831	0.339704336032501	0.0629408148667153	0.0015	0.0037	0.017	0.1442	0.007	0.1748	0.2072	0.0127	0.0012	0.0145	0.0069	0.0227	0.0027	0.0092	0.0177	0.1135	0.1528	0.0024	0.0015	0.0079	0.0167	0.0178	0.0091	0.0192	0.009	0.002
18	rs72951494	9645909	0.85	0.254661707966279	0.75	0.841047356078831	0.32348522629904	0.051332012947862	0.0016	0.0036	0.017	0.1435	0.0069	0.1745	0.2064	0.0128	0.0013	0.0145	0.0068	0.0226	0.0029	0.0093	0.0179	0.1137	0.1529	0.0025	0.0016	0.008	0.0169	0.0179	0.0091	0.0194	0.0092	0.0021
18	rs675702	9647899	0.85	0.254661707966279	0.75	0.841047356078831	0.354792124489454	0.0600758931358558	0.0017	0.0036	0.0169	0.143	0.0069	0.1743	0.2058	0.0128	0.0013	0.0145	0.0067	0.0225	0.003	0.0093	0.0181	0.1138	0.153	0.0026	0.0016	0.0081	0.0171	0.018	0.0092	0.0196	0.0093	0.0021
18	rs621545	9649762	0.85	0.254661707966279	0.73	0.98319925910612	0.317133665415858	0.0413260075238987	0.0017	0.0036	0.0169	0.1427	0.0069	0.1741	0.2054	0.0128	0.0013	0.0144	0.0067	0.0225	0.003	0.0093	0.0179	0.114	0.1532	0.0027	0.0016	0.0082	0.0174	0.018	0.0092	0.0197	0.0093	0.0021
18	rs73942131	9653129	0.86	0.223270892544248	0.72	1.059530599108	0.260476681033783	0.0292201243966722	0.002	0.0037	0.0167	0.1418	0.007	0.174	0.2043	0.013	0.0014	0.0143	0.0067	0.0222	0.0032	0.0093	0.0178	0.1143	0.1536	0.0028	0.0017	0.0083	0.0182	0.0177	0.0093	0.02	0.0094	0.0022
18	rs4384658	9653171	0.86	0.223270892544248	0.72	1.059530599108	0.259439647278562	0.0296517909980585	0.002	0.0037	0.0167	0.1418	0.0071	0.174	0.2043	0.013	0.0014	0.0143	0.0067	0.0222	0.0032	0.0093	0.0178	0.1143	0.1537	0.0028	0.0017	0.0083	0.0182	0.0177	0.0093	0.02	0.0094	0.0022
18	rs113873840	9653840	0.86	0.223270892544248	0.72	1.059530599108	0.259304547991797	0.0407118733980016	0.0023	0.0038	0.0167	0.1411	0.0071	0.174	0.2031	0.0132	0.0014	0.014	0.0067	0.0221	0.0033	0.0093	0.0178	0.1144	0.1542	0.0029	0.0017	0.0085	0.0187	0.0175	0.0093	0.0202	0.0095	0.0022
18	rs8091974	9654793	0.87	0.194736090082605	0.72	1.059530599108	0.166388726883707	0.00975333429757288	0.0026	0.0039	0.0164	0.1405	0.007	0.1741	0.2024	0.0137	0.0019	0.0134	0.0065	0.0216	0.0035	0.0088	0.0175	0.1134	0.155	0.0033	0.0019	0.0087	0.0196	0.0172	0.0093	0.0203	0.0098	0.0025
18	rs644529	9655113	0.87	0.194736090082605	0.72	1.059530599108	0.154686928669481	0.00729159452439102	0.0026	0.0039	0.0164	0.1401	0.007	0.1744	0.2022	0.0137	0.002	0.0133	0.0065	0.0214	0.0037	0.0088	0.0175	0.1134	0.1547	0.0034	0.0019	0.0088	0.0198	0.0171	0.0093	0.0204	0.0098	0.0026
18	rs999989	9658077	0.88	0.168925028033099	0.72	1.059530599108	0.128321923228076	0.00310671078339907	0.003	0.0044	0.0159	0.1393	0.0067	0.1757	0.2014	0.0139	0.0024	0.0126	0.0061	0.0206	0.0038	0.0083	0.0167	0.1154	0.1538	0.0036	0.002	0.0092	0.0211	0.0168	0.0091	0.0199	0.0099	0.003
18	rs8098301	9659253	0.88	0.168925028033099	0.72	1.059530599108	0.147860317284306	0.00700704508497268	0.003	0.0045	0.016	0.1391	0.0067	0.1758	0.2009	0.0141	0.0024	0.0125	0.0061	0.0205	0.004	0.0081	0.0168	0.1156	0.1537	0.0036	0.0021	0.0093	0.0213	0.0167	0.009	0.0198	0.01	0.0032
18	rs1965881	9659377	0.88	0.168925028033099	0.72	1.059530599108	0.14535543695133	0.00486667048531874	0.003	0.0045	0.016	0.139	0.0067	0.1759	0.2009	0.0141	0.0024	0.0125	0.0061	0.0205	0.004	0.0081	0.0168	0.1156	0.1537	0.0036	0.0021	0.0093	0.0213	0.0167	0.009	0.0198	0.01	0.0032
18	rs75474587	9659606	0.88	0.168925028033099	0.73	0.98319925910612	0.13195634963902	0.00134374863744224	0.003	0.0045	0.016	0.139	0.0067	0.1758	0.2009	0.0142	0.0024	0.0124	0.0061	0.0205	0.004	0.0081	0.0168	0.1157	0.1537	0.0036	0.0021	0.0093	0.0213	0.0167	0.009	0.0197	0.01	0.0032
18	rs8083190	9665351	0.89	0.145699762692903	0.73	0.98319925910612	0.185534399379347	0.00229417623256253	0.0032	0.0046	0.0157	0.1385	0.0068	0.1746	0.2012	0.0145	0.0025	0.0119	0.0061	0.0201	0.0044	0.0078	0.0166	0.1173	0.1535	0.0039	0.002	0.0096	0.0212	0.0169	0.0089	0.0192	0.0103	0.0033
18	rs12607306	9665691	0.89	0.145699762692903	0.73	0.98319925910612	0.189289367190027	0.00224309770566993	0.0032	0.0046	0.0157	0.1385	0.0068	0.1747	0.2012	0.0145	0.0025	0.0119	0.0061	0.0201	0.0044	0.0078	0.0166	0.1173	0.1535	0.0039	0.002	0.0096	0.0212	0.0169	0.0089	0.0192	0.0103	0.0033
18	rs7226826	9670580	0.9	0.124917206299546	0.73	0.98319925910612	0.215885772820807	0.00214284397980512	0.0032	0.0047	0.0155	0.1394	0.0067	0.1748	0.2015	0.0144	0.0026	0.0119	0.0058	0.02	0.0044	0.0076	0.0161	0.1178	0.1534	0.004	0.0019	0.0096	0.0211	0.0168	0.0087	0.0192	0.0102	0.0033
18	rs621707	9676409	0.92	0.0900864543555373	0.73	0.98319925910612	0.24603209507569	0.00623306115034961	0.0033	0.0052	0.015	0.1407	0.0067	0.1753	0.1995	0.0143	0.0027	0.0121	0.006	0.0191	0.0039	0.0074	0.016	0.1181	0.1528	0.0047	0.0021	0.0095	0.0214	0.0169	0.0084	0.0194	0.0103	0.0034
18	rs11081491	9679232	0.92	0.0900864543555373	0.73	0.98319925910612	0.261787453548312	0.00659135095787891	0.0033	0.0052	0.015	0.1406	0.0067	0.1751	0.1993	0.0143	0.0027	0.0121	0.006	0.0192	0.0039	0.0074	0.0159	0.1185	0.1528	0.0047	0.0021	0.0096	0.0214	0.0169	0.0084	0.0194	0.0104	0.0034
18	rs8091319	9684723	0.93	0.0757334056000413	0.73	0.98319925910612	0.204701271789533	0.00765562443403855	0.0034	0.0052	0.015	0.1411	0.0067	0.1752	0.1997	0.0143	0.0027	0.0118	0.006	0.0191	0.0039	0.0073	0.0158	0.1185	0.1526	0.0045	0.0021	0.0096	0.0215	0.0169	0.0084	0.0193	0.0103	0.0035
18	rs589214	9689375	0.93	0.0757334056000413	0.73	0.98319925910612	0.249281395764224	0.0202034593411173	0.0034	0.0052	0.0147	0.1412	0.0065	0.1755	0.2002	0.0141	0.0027	0.0115	0.006	0.019	0.0038	0.007	0.0155	0.1189	0.1526	0.0047	0.0021	0.0097	0.0215	0.017	0.0083	0.0192	0.01	0.0036
18	rs8098931	9691348	0.93	0.0757334056000413	0.73	0.98319925910612	0.257776100551259	0.02738384419659	0.0034	0.0052	0.0146	0.1413	0.0064	0.1756	0.2002	0.0141	0.0027	0.0114	0.006	0.019	0.0038	0.007	0.0155	0.119	0.1526	0.0047	0.0021	0.0097	0.0215	0.017	0.0083	0.0192	0.0099	0.0036
18	rs8092307	9693557	0.93	0.0757334056000413	0.73	0.98319925910612	0.261651690488499	0.0321533966589417	0.0034	0.0052	0.0146	0.1414	0.0064	0.1756	0.2003	0.0141	0.0027	0.0114	0.006	0.019	0.0038	0.007	0.0155	0.119	0.1525	0.0047	0.0021	0.0097	0.0215	0.017	0.0083	0.0191	0.0099	0.0036
18	rs660544	9696571	0.94	0.0632155594214646	0.74	0.910385700718773	0.270325508417904	0.0435364726885953	0.0033	0.0051	0.0146	0.1423	0.0064	0.1755	0.2005	0.0142	0.0027	0.0112	0.0059	0.0188	0.0036	0.0069	0.0152	0.1195	0.1522	0.0048	0.0021	0.0099	0.0217	0.0169	0.0083	0.019	0.0095	0.0036
18	rs591802	9696766	0.95	0.0523777185899542	0.74	0.910385700718773	0.258180210576167	0.0529457465454202	0.0033	0.0051	0.0147	0.1425	0.0064	0.1755	0.2006	0.0141	0.0027	0.0112	0.0059	0.0187	0.0035	0.0069	0.0151	0.1196	0.1521	0.0048	0.0021	0.0099	0.0217	0.0169	0.0083	0.019	0.0095	0.0036
18	rs113450645	9698115	0.96	0.0430660126656495	0.74	0.910385700718773	0.234332558943661	0.0712305626715058	0.0033	0.0051	0.0148	0.1435	0.0063	0.1749	0.2012	0.014	0.0026	0.011	0.0058	0.0186	0.0034	0.0069	0.015	0.1199	0.1514	0.0046	0.0021	0.0101	0.022	0.017	0.0084	0.019	0.0095	0.0035
18	rs930841	9699833	0.97	0.0351293717890758	0.75	0.841047356078831	0.186057496277526	0.0479903574485718	0.0032	0.0052	0.015	0.1448	0.0063	0.1741	0.2019	0.0139	0.0025	0.0107	0.0058	0.0184	0.0031	0.0069	0.0147	0.1203	0.1503	0.0044	0.002	0.0103	0.0224	0.0171	0.0087	0.0189	0.0094	0.0034
18	rs9675446	9703304	0.99	0.0227998706611418	0.75	0.841047356078831	0.144579897037663	0.13960318846122	0.0027	0.0049	0.0149	0.1501	0.006	0.1719	0.2044	0.0135	0.0021	0.0104	0.0056	0.0175	0.0025	0.0066	0.014	0.1228	0.1494	0.0039	0.0016	0.0108	0.0223	0.0168	0.0091	0.0183	0.0087	0.0029
18	rs74740078	9704392	0.99	0.0227998706611418	0.75	0.841047356078831	0.117785870790606	0.0982345859495385	0.0025	0.0049	0.015	0.1516	0.006	0.1706	0.2049	0.0134	0.0019	0.0103	0.0056	0.0173	0.0022	0.0066	0.014	0.1234	0.1491	0.0036	0.0015	0.011	0.0223	0.017	0.0093	0.0184	0.0085	0.0028
18	rs59136011	9704757	0.99	0.0227998706611418	0.75	0.841047356078831	0.103769568130063	0.0552157708384631	0.0024	0.0049	0.015	0.152	0.006	0.1705	0.2051	0.0133	0.0019	0.0103	0.0056	0.0173	0.0021	0.0066	0.014	0.1237	0.149	0.0035	0.0015	0.011	0.0223	0.017	0.0093	0.0184	0.0085	0.0027
18	rs112424909	9705858	1	0.0181319503600048	0.75	0.841047356078831	0.102928213334878	0.129694001351637	0.0023	0.0048	0.015	0.153	0.0059	0.1704	0.2058	0.0131	0.0017	0.0101	0.0055	0.0171	0.002	0.0065	0.0139	0.1245	0.1486	0.0033	0.0014	0.0109	0.0222	0.0171	0.0094	0.0184	0.0082	0.0026
18	rs77466643	9706153	1	0.0181319503600048	0.76	0.775138689739853	0.104244705538319	0.127815972895983	0.0022	0.0048	0.015	0.1533	0.0059	0.1704	0.2059	0.0131	0.0017	0.01	0.0055	0.0171	0.002	0.0065	0.0139	0.1247	0.1485	0.0033	0.0014	0.0108	0.0221	0.0171	0.0094	0.0185	0.0082	0.0025
18	rs1378528	9709481	0.99	0.0227998706611418	0.77	0.712611004068267	0.0672240394103963	0.0612682758992906	0.0018	0.0047	0.0151	0.1567	0.0058	0.1703	0.2079	0.0125	0.0012	0.0094	0.0053	0.0167	0.0016	0.0064	0.0137	0.1273	0.1471	0.0027	0.0012	0.0105	0.0217	0.0171	0.0096	0.0187	0.0075	0.0021
18	rs1455586	9710479	0.99	0.0227998706611418	0.77	0.712611004068267	0.0685913892840201	0.0487713126614836	0.0018	0.0047	0.0151	0.1568	0.0057	0.1703	0.2079	0.0126	0.0012	0.0094	0.0053	0.0168	0.0016	0.0064	0.0137	0.1273	0.1473	0.0027	0.0012	0.0105	0.0217	0.0171	0.0093	0.0188	0.0074	0.0021
18	rs1455587	9710554	0.99	0.0227998706611418	0.77	0.712611004068267	0.0703053720193673	0.0551521596853757	0.0018	0.0047	0.0148	0.1569	0.0057	0.1704	0.208	0.0126	0.0012	0.0094	0.0052	0.0167	0.0016	0.0064	0.0137	0.1273	0.1476	0.0027	0.0012	0.0105	0.0218	0.0172	0.0093	0.0188	0.0074	0.002
18	rs1893126	9712098	0.99	0.0227998706611418	0.78	0.653412240020304	0.0700588275580594	0.0456222928347064	0.0018	0.0047	0.0147	0.157	0.0057	0.1703	0.2075	0.0126	0.0012	0.0094	0.0052	0.0166	0.0016	0.0064	0.0137	0.1273	0.1479	0.0027	0.0012	0.0105	0.0218	0.0172	0.0093	0.0188	0.0074	0.002
18	rs4798828	9714054	0.99	0.0227998706611418	0.78	0.653412240020304	0.0713802570448065	0.0234046407137424	0.0018	0.0047	0.0145	0.157	0.0057	0.1704	0.2079	0.0125	0.0012	0.0093	0.0052	0.0164	0.0016	0.0064	0.0136	0.1273	0.1481	0.0026	0.0012	0.0105	0.022	0.0172	0.0093	0.0188	0.0074	0.002
18	rs34256602	9714192	0.99	0.0227998706611418	0.79	0.597486775499064	0.07119345961834	0.0213824830985977	0.0018	0.0047	0.0145	0.157	0.0057	0.1704	0.2079	0.0125	0.0012	0.0093	0.0052	0.0164	0.0016	0.0064	0.0135	0.1273	0.1481	0.0026	0.0012	0.0105	0.022	0.0172	0.0093	0.0188	0.0074	0.002
18	rs79727915	9714777	0.99	0.0227998706611418	0.8	0.544775224122235	0.0712141991719791	0.0253348796135984	0.0018	0.0047	0.0145	0.1571	0.0056	0.1705	0.2078	0.0126	0.0012	0.0093	0.0052	0.0164	0.0016	0.0064	0.0135	0.1272	0.1482	0.0026	0.0012	0.0106	0.022	0.0172	0.0093	0.0188	0.0074	0.002
18	rs116977462	9717866	0.99	0.0227998706611418	0.8	0.544775224122235	0.0719216828771429	0.044747939085228	0.0018	0.0047	0.0145	0.1572	0.0056	0.1705	0.208	0.0126	0.0012	0.0092	0.0052	0.0162	0.0016	0.0064	0.0134	0.1271	0.1485	0.0026	0.0011	0.0105	0.0221	0.0171	0.0094	0.0188	0.0073	0.0019
18	rs78235039	9725135	0.99	0.0227998706611418	0.8	0.544775224122235	0.0774171975384979	0.04949709514237	0.0017	0.0045	0.0145	0.1573	0.0055	0.1706	0.2087	0.0127	0.0011	0.0091	0.0051	0.0158	0.0015	0.0065	0.0131	0.1268	0.1495	0.0026	0.001	0.0102	0.0225	0.0169	0.0096	0.0189	0.0071	0.0017
18	rs11877030	9728228	0.98	0.0284210112117031	0.8	0.544775224122235	0.0784947839625061	0.0371143329247355	0.0017	0.0045	0.0145	0.1574	0.0055	0.1707	0.2088	0.0128	0.001	0.009	0.005	0.0157	0.0015	0.0066	0.013	0.1267	0.1498	0.0026	0.001	0.0101	0.0226	0.0168	0.0097	0.0189	0.007	0.0016
18	rs6506683	9730723	0.98	0.0284210112117031	0.8	0.544775224122235	0.0799837641243017	0.0363706320443255	0.0017	0.0045	0.0145	0.1575	0.0055	0.1707	0.2092	0.0128	0.001	0.009	0.005	0.0156	0.0015	0.0066	0.013	0.1266	0.1497	0.0026	0.001	0.0101	0.0227	0.0168	0.0098	0.0189	0.007	0.0016
18	rs56156444	9733581	0.98	0.0284210112117031	0.81	0.49521423796015	0.0840733597636268	0.0332106743263381	0.0017	0.0045	0.0144	0.1579	0.0056	0.1709	0.2085	0.0127	0.0011	0.009	0.0051	0.0156	0.0015	0.0066	0.013	0.1269	0.1493	0.0025	9e-04	0.0099	0.0229	0.0169	0.01	0.0187	0.007	0.0016
18	rs1023870	9738261	0.98	0.0284210112117031	0.82	0.448736318624531	0.0923524760638621	0.0717272723099275	0.0017	0.0045	0.0144	0.1581	0.0057	0.1711	0.209	0.0128	0.001	0.009	0.005	0.0155	0.0014	0.0065	0.0131	0.1276	0.1489	0.0024	6e-04	0.0095	0.0232	0.0166	0.0102	0.0187	0.0069	0.0013
18	rs80343435	9742169	0.98	0.0284210112117031	0.85	0.32706018639722	0.0708001542170723	0.0808342760944891	0.0017	0.0045	0.0145	0.1585	0.0057	0.1714	0.2086	0.0127	9e-04	0.009	0.005	0.0156	0.0014	0.0065	0.0133	0.1282	0.1484	0.0019	5e-04	0.0094	0.0232	0.0166	0.0103	0.0188	0.0069	0.0012
18	rs6506689	9743050	0.98	0.0284210112117031	0.84	0.364737902801441	0.0726127093109278	0.0714432632550444	0.0017	0.0045	0.0145	0.1586	0.0057	0.1714	0.2085	0.0127	9e-04	0.009	0.005	0.0156	0.0014	0.0065	0.0133	0.1283	0.1483	0.0019	5e-04	0.0094	0.0232	0.0166	0.0103	0.0189	0.0069	0.0012
18	rs75433330	9743852	0.98	0.0284210112117031	0.84	0.364737902801441	0.0729914421911161	0.0862026536973973	0.0017	0.0045	0.0145	0.1586	0.0057	0.1714	0.2085	0.0127	9e-04	0.009	0.005	0.0155	0.0014	0.0065	0.0133	0.1284	0.1481	0.0019	5e-04	0.0094	0.0233	0.0166	0.0103	0.0189	0.0069	0.0012
18	rs921837	9744152	0.98	0.0284210112117031	0.83	0.405269641990714	0.0730546886323796	0.0791992646146135	0.0017	0.0045	0.0145	0.1586	0.0057	0.1714	0.2086	0.0127	9e-04	0.009	0.005	0.0155	0.0014	0.0065	0.0133	0.1285	0.1481	0.0019	5e-04	0.0094	0.0233	0.0166	0.0103	0.0189	0.0069	0.0012
18	rs921835	9744353	0.98	0.0284210112117031	0.84	0.364737902801441	0.0733080297367319	0.0745206892954474	0.0016	0.0045	0.0145	0.1586	0.0058	0.1714	0.2086	0.0127	9e-04	0.009	0.005	0.0155	0.0014	0.0065	0.0133	0.1285	0.1481	0.0019	5e-04	0.0094	0.0233	0.0166	0.0103	0.0189	0.0069	0.0012
18	rs11659898	9748110	0.98	0.0284210112117031	0.84	0.364737902801441	0.0853024508539831	0.0872775472308369	0.0015	0.0045	0.0149	0.1586	0.006	0.1704	0.2097	0.0131	8e-04	0.0092	0.0051	0.0147	0.0015	0.0064	0.013	0.1292	0.1457	0.0017	5e-04	0.0096	0.0243	0.0169	0.0103	0.0192	0.0066	0.0012
18	rs117642515	9748544	0.97	0.0351293717890758	0.84	0.364737902801441	0.0868253807781365	0.109608712564774	0.0014	0.0045	0.015	0.159	0.0062	0.1694	0.2103	0.0131	7e-04	0.009	0.005	0.0146	0.0017	0.0064	0.013	0.1297	0.1452	0.0016	5e-04	0.0096	0.0245	0.0171	0.0103	0.0193	0.0064	0.001
18	rs9965962	9749694	0.97	0.0351293717890758	0.83	0.405269641990714	0.102326123477834	0.0757520520348393	0.0014	0.0045	0.0152	0.1599	0.0064	0.1681	0.211	0.0131	7e-04	0.0089	0.005	0.0142	0.0019	0.0063	0.0132	0.1299	0.1449	0.0014	5e-04	0.0095	0.0248	0.0175	0.0103	0.0193	0.0061	9e-04
18	rs17510362	9749952	0.97	0.0351293717890758	0.83	0.405269641990714	0.101622130814404	0.0763343786965681	0.0013	0.0045	0.0152	0.16	0.0064	0.1681	0.211	0.0131	7e-04	0.0089	0.005	0.0142	0.0019	0.0063	0.0132	0.1299	0.1449	0.0014	5e-04	0.0095	0.0248	0.0175	0.0103	0.0193	0.0061	9e-04
18	rs62078959	9750140	0.97	0.0351293717890758	0.83	0.405269641990714	0.0977153920102146	0.0807596632599338	0.0013	0.0045	0.0152	0.1603	0.0066	0.1681	0.211	0.013	7e-04	0.0089	0.005	0.0141	0.0019	0.0063	0.0132	0.1299	0.1446	0.0014	5e-04	0.0095	0.0248	0.0175	0.0103	0.0192	0.0063	9e-04
18	rs78404178	9755149	0.97	0.0351293717890758	0.83	0.405269641990714	0.0970567191898975	0.102709789909883	0.0013	0.0045	0.0152	0.1608	0.0066	0.1679	0.2111	0.013	7e-04	0.0089	0.005	0.0141	0.0019	0.0064	0.013	0.1302	0.1443	0.0014	5e-04	0.0095	0.0248	0.0174	0.0101	0.0192	0.0063	9e-04
18	rs28433665	9757082	0.97	0.0351293717890758	0.85	0.32706018639722	0.11461987737875	0.0786818857989365	0.0013	0.0045	0.0152	0.1609	0.0066	0.1676	0.2114	0.013	6e-04	0.0089	0.005	0.0139	0.002	0.0064	0.0128	0.1308	0.1441	0.0014	5e-04	0.0095	0.0249	0.0173	0.0101	0.0191	0.0063	8e-04
18	rs7241292	9758615	0.97	0.0351293717890758	0.85	0.32706018639722	0.160423737162717	0.0842965206494787	0.0013	0.0045	0.0152	0.161	0.0067	0.1672	0.2123	0.0129	6e-04	0.0087	0.0049	0.0133	0.0021	0.0065	0.0126	0.1308	0.1441	0.0014	5e-04	0.0095	0.0248	0.0174	0.0101	0.0192	0.0062	9e-04
18	rs113061292	9758982	0.97	0.0351293717890758	0.85	0.32706018639722	0.17165919497956	0.0968671493317768	0.0013	0.0046	0.0152	0.1611	0.0067	0.167	0.2125	0.0129	6e-04	0.0086	0.0048	0.0132	0.0021	0.0066	0.0126	0.1309	0.1441	0.0014	5e-04	0.0095	0.0248	0.0175	0.0101	0.0192	0.0062	9e-04
18	rs12970907	9759714	0.97	0.0351293717890758	0.87	0.259919603286658	0.194082080481401	0.0786080873123045	0.0013	0.0046	0.0152	0.1611	0.0065	0.1668	0.2129	0.0129	6e-04	0.0085	0.0048	0.0129	0.0022	0.0067	0.0126	0.1309	0.1441	0.0014	5e-04	0.0096	0.0248	0.0176	0.0102	0.0192	0.0062	9e-04
18	rs1031558	9760148	0.97	0.0351293717890758	0.87	0.259919603286658	0.202771594910629	0.0763343786965681	0.0013	0.0046	0.0152	0.1611	0.0065	0.1665	0.2131	0.0129	6e-04	0.0084	0.0048	0.0128	0.0023	0.0067	0.0126	0.1309	0.1441	0.0014	5e-04	0.0097	0.0248	0.0177	0.0103	0.0192	0.0062	9e-04
18	rs1031554	9761265	0.96	0.0430660126656495	0.87	0.259919603286658	0.188987381299246	0.052136168043876	0.0014	0.0047	0.0154	0.1611	0.0067	0.1661	0.2107	0.013	6e-04	0.0081	0.0053	0.0128	0.0024	0.0069	0.0127	0.1311	0.1438	0.0014	6e-04	0.0102	0.0252	0.0177	0.0103	0.0194	0.0061	9e-04
18	rs117652912	9761389	0.96	0.0430660126656495	0.87	0.259919603286658	0.184527958968032	0.0911597400466434	0.0015	0.0047	0.0155	0.1609	0.0068	0.1659	0.2109	0.013	7e-04	0.008	0.0053	0.0126	0.0025	0.0069	0.0126	0.1313	0.1436	0.0014	6e-04	0.0102	0.0254	0.0176	0.0103	0.0193	0.0061	9e-04
18	rs11665156	9764516	0.93	0.0757334056000413	0.87	0.259919603286658	0.179909522242179	0.0947903717034728	0.0021	0.0049	0.017	0.1587	0.0077	0.1631	0.2137	0.0129	0.0014	0.0075	0.0056	0.0108	0.0031	0.0072	0.011	0.1344	0.1407	0.0019	0.001	0.0111	0.0275	0.016	0.0099	0.0187	0.0057	0.0014
18	rs11665182	9764646	0.93	0.0757334056000413	0.87	0.259919603286658	0.179616238808253	0.0845243513721715	0.0021	0.0049	0.0171	0.1586	0.0077	0.163	0.2137	0.0129	0.0014	0.0075	0.0056	0.0108	0.0031	0.0072	0.011	0.1344	0.1407	0.0019	0.001	0.0111	0.0276	0.016	0.0099	0.0187	0.0057	0.0014
18	rs10502393	9765612	0.93	0.0757334056000413	0.88	0.230271256315472	0.175141781476767	0.100828886621474	0.0021	0.0049	0.0172	0.1584	0.0077	0.163	0.2138	0.0129	0.0014	0.0075	0.0056	0.0108	0.0031	0.0072	0.011	0.1344	0.1405	0.0019	0.001	0.0111	0.0276	0.016	0.0099	0.0187	0.0057	0.0014
18	rs71362102	9766559	0.93	0.0757334056000413	0.89	0.20310604818777	0.17334156324523	0.115388302334708	0.0021	0.0049	0.0173	0.1586	0.0077	0.1627	0.2139	0.0129	0.0014	0.0075	0.0055	0.0108	0.0031	0.0072	0.011	0.1344	0.1404	0.0019	0.001	0.0111	0.0276	0.0161	0.0098	0.0186	0.0057	0.0014
18	rs76373516	9767615	0.93	0.0757334056000413	0.89	0.20310604818777	0.168464238153634	0.114360159248275	0.0021	0.0049	0.0174	0.1586	0.0078	0.1626	0.214	0.013	0.0015	0.0075	0.0055	0.0108	0.0031	0.0071	0.011	0.1344	0.1403	0.0019	0.001	0.0111	0.0277	0.0161	0.0098	0.0185	0.0057	0.0014
18	rs117322324	9770325	0.92	0.0900864543555373	0.89	0.20310604818777	0.147631548966485	0.120145074782239	0.0021	0.0049	0.0174	0.1586	0.0078	0.1625	0.2143	0.013	0.0015	0.0075	0.0055	0.0107	0.0031	0.0071	0.011	0.1344	0.1402	0.0018	0.001	0.0112	0.0278	0.016	0.0097	0.0183	0.0058	0.0015
18	rs12970967	9776492	0.92	0.0900864543555373	0.89	0.20310604818777	0.120339493024542	0.05739727393325	0.0022	0.0049	0.0175	0.1586	0.0078	0.1622	0.2149	0.0132	0.0015	0.0076	0.0055	0.0106	0.0032	0.007	0.011	0.1343	0.1397	0.0018	0.001	0.0115	0.0281	0.016	0.0095	0.0179	0.0059	0.0015
18	rs55958945	9779599	0.92	0.0900864543555373	0.89	0.20310604818777	0.105332008126147	0.0535093889511163	0.0022	0.0049	0.0176	0.1585	0.0079	0.1626	0.215	0.0132	0.0015	0.0076	0.0055	0.0105	0.0032	0.0069	0.0109	0.1343	0.1395	0.0018	0.001	0.0115	0.0282	0.0158	0.0095	0.0178	0.0059	0.0015
18	rs115210847	9782507	0.92	0.0900864543555373	0.89	0.20310604818777	0.0816265903481155	0.103284917946136	0.0023	0.0049	0.0179	0.1583	0.0081	0.1635	0.2151	0.0133	0.0016	0.0077	0.0056	0.0102	0.0032	0.0066	0.0108	0.1343	0.1386	0.0019	0.0011	0.0117	0.0287	0.0154	0.0095	0.0173	0.0058	0.0016
18	rs2298503	9783269	0.92	0.0900864543555373	0.89	0.20310604818777	0.0863549592634924	0.0661364665177148	0.0024	0.0048	0.018	0.1581	0.0082	0.1641	0.215	0.0134	0.0016	0.0077	0.0057	0.0101	0.0032	0.0066	0.0108	0.1342	0.138	0.0019	0.0011	0.0118	0.0289	0.0153	0.0095	0.0172	0.0059	0.0017
18	rs7233332	9784914	0.92	0.0900864543555373	0.89	0.20310604818777	0.0816039411067277	0.0588280991512616	0.0024	0.0048	0.0179	0.1575	0.0081	0.1649	0.2146	0.0135	0.0017	0.0076	0.0056	0.01	0.0032	0.0066	0.0107	0.1339	0.138	0.0019	0.0011	0.012	0.0291	0.0152	0.0097	0.0171	0.0062	0.0017
18	rs7238421	9785042	0.92	0.0900864543555373	0.89	0.20310604818777	0.0819895258868419	0.0585668296669022	0.0024	0.0048	0.0179	0.1575	0.0081	0.1649	0.2146	0.0135	0.0017	0.0076	0.0056	0.01	0.0032	0.0066	0.0107	0.1339	0.138	0.0019	0.0011	0.012	0.0291	0.0152	0.0097	0.0171	0.0062	0.0017
18	rs11081507	9787464	0.92	0.0900864543555373	0.89	0.20310604818777	0.0846517020891415	0.0563661621431068	0.0024	0.0048	0.0178	0.1575	0.0082	0.1648	0.2142	0.0135	0.0017	0.0076	0.0056	0.01	0.0032	0.0066	0.0108	0.134	0.138	0.0019	0.0011	0.012	0.0291	0.0152	0.0097	0.0173	0.0062	0.0017
18	rs4798854	9791344	0.92	0.0900864543555373	0.89	0.20310604818777	0.0801403673959258	0.0711597208539479	0.0024	0.0048	0.0179	0.1574	0.0081	0.1648	0.2129	0.0133	0.0017	0.0077	0.0057	0.0099	0.0033	0.0068	0.0109	0.134	0.1385	0.002	0.0011	0.012	0.0293	0.0151	0.0097	0.0175	0.0063	0.0016
18	rs73940032	9791999	0.91	0.106429816649543	0.89	0.20310604818777	0.0621419261889184	0.111974809232771	0.0024	0.0048	0.0176	0.1571	0.0081	0.1651	0.2133	0.0134	0.0017	0.0077	0.0058	0.0099	0.0033	0.0069	0.0109	0.134	0.1381	0.0021	0.0011	0.0122	0.0294	0.0151	0.0096	0.0172	0.0063	0.0016
18	rs3786427	9792624	0.91	0.106429816649543	0.91	0.155803491158275	0.0545951488357008	0.118320283111515	0.0025	0.0048	0.0173	0.1569	0.0081	0.1652	0.2136	0.0133	0.0018	0.0078	0.006	0.0099	0.0033	0.0071	0.0109	0.1343	0.1376	0.0022	0.0012	0.0124	0.0291	0.0151	0.0099	0.0168	0.0063	0.0016
18	rs181028361	9792830	0.91	0.106429816649543	0.92	0.135444945858012	0.0501937748221487	0.203452383151327	0.0025	0.0048	0.0173	0.1568	0.008	0.1652	0.2138	0.0133	0.0018	0.0077	0.006	0.0099	0.0033	0.0071	0.0109	0.1344	0.1375	0.0022	0.0012	0.0125	0.0292	0.015	0.0098	0.0166	0.0063	0.0016
18	rs8084998	9792949	0.91	0.106429816649543	0.92	0.135444945858012	0.0491158013442697	0.21181203192158	0.0024	0.0048	0.0172	0.1568	0.008	0.1652	0.2139	0.0133	0.0018	0.0077	0.006	0.0098	0.0033	0.0071	0.0109	0.1345	0.1375	0.0021	0.0012	0.0126	0.0292	0.0149	0.0098	0.0166	0.0063	0.0016
18	rs72959311	9800082	0.9	0.124917206299546	0.95	0.0861393601425535	0.0299572773353642	0.347562457504196	0.0025	0.0053	0.0169	0.1554	0.0077	0.165	0.215	0.014	0.0024	0.0074	0.0064	0.0094	0.0035	0.007	0.0108	0.136	0.1354	0.0023	0.0014	0.0137	0.0292	0.0142	0.01	0.0149	0.0063	0.0021
18	rs16955643	9800733	0.9	0.124917206299546	0.96	0.0732232110783407	0.0294759535725901	0.331529927061795	0.0025	0.0053	0.017	0.1554	0.0077	0.165	0.215	0.014	0.0024	0.0074	0.0064	0.0094	0.0035	0.007	0.0108	0.136	0.1354	0.0023	0.0014	0.0138	0.0292	0.0142	0.01	0.0149	0.0063	0.0021
18	rs73940034	9801856	0.9	0.124917206299546	0.96	0.0732232110783407	0.0289100944884815	0.289262050115139	0.0025	0.0053	0.017	0.1554	0.0077	0.165	0.215	0.0141	0.0024	0.0074	0.0064	0.0094	0.0035	0.007	0.0108	0.136	0.1354	0.0023	0.0014	0.0138	0.0292	0.0142	0.0101	0.0149	0.0064	0.0021
18	rs2267567	9802893	0.9	0.124917206299546	0.95	0.0861393601425535	0.0297388546950835	0.270519294909564	0.0025	0.0053	0.017	0.1555	0.0077	0.1647	0.2151	0.0141	0.0024	0.0074	0.0064	0.0094	0.0035	0.007	0.0109	0.1363	0.1353	0.0023	0.0014	0.0138	0.0291	0.0142	0.0101	0.0149	0.0064	0.0021
18	rs17804174	9803476	0.9	0.124917206299546	0.94	0.100733208212114	0.0247875589957092	0.269713202955679	0.0025	0.0051	0.017	0.1555	0.0077	0.1647	0.2154	0.014	0.0023	0.0074	0.0063	0.0094	0.0035	0.007	0.0109	0.1364	0.1356	0.0022	0.0014	0.0138	0.0291	0.0142	0.0101	0.0149	0.0063	0.0021
18	rs67812325	9806744	0.9	0.124917206299546	0.94	0.100733208212114	0.018928161727025	0.209897476102261	0.0025	0.0049	0.0171	0.1554	0.0077	0.1642	0.2163	0.0141	0.0024	0.0074	0.0063	0.0094	0.0033	0.0071	0.0109	0.1368	0.1353	0.0023	0.0014	0.0138	0.0288	0.0141	0.0101	0.0149	0.0063	0.0021
18	rs74389568	9807095	0.9	0.124917206299546	0.94	0.100733208212114	0.0188867269303541	0.238208322460195	0.0025	0.0049	0.0171	0.1554	0.0077	0.1643	0.2163	0.0141	0.0024	0.0074	0.0063	0.0094	0.0033	0.0071	0.0109	0.1367	0.1352	0.0023	0.0014	0.0137	0.0288	0.014	0.0101	0.0149	0.0063	0.0021
18	rs2267561	9809698	0.9	0.124917206299546	0.94	0.100733208212114	0.0189032929119632	0.210322435071209	0.0025	0.0048	0.0171	0.1554	0.0077	0.1644	0.2167	0.0142	0.0024	0.0076	0.0062	0.0094	0.0033	0.007	0.0108	0.1364	0.135	0.0023	0.0015	0.0137	0.0287	0.0139	0.0102	0.0149	0.0064	0.0022
18	rs2299843	9810523	0.9	0.124917206299546	0.94	0.100733208212114	0.0214464297574652	0.297055244751062	0.0025	0.0048	0.0167	0.1554	0.0077	0.1645	0.2167	0.0141	0.0024	0.0076	0.0061	0.0095	0.0033	0.007	0.0108	0.1364	0.1352	0.0023	0.0015	0.0136	0.0286	0.0139	0.0102	0.0149	0.0063	0.0022
18	rs60946581	9812314	0.88	0.168925028033099	0.94	0.100733208212114	0.0307365245511805	0.630088683760135	0.0027	0.0056	0.0182	0.1556	0.0081	0.1614	0.2122	0.014	0.0028	0.0079	0.0063	0.0092	0.0043	0.0072	0.0112	0.1359	0.1368	0.0029	0.002	0.0134	0.0272	0.0137	0.0109	0.0153	0.0065	0.003
18	rs8082842	9814778	0.86	0.223270892544248	0.94	0.100733208212114	0.114199877634931	0.782396975534964	0.0029	0.006	0.0186	0.1551	0.0085	0.1576	0.2148	0.0138	0.0034	0.008	0.0063	0.0088	0.0051	0.0076	0.0108	0.1325	0.1387	0.0041	0.0029	0.0134	0.0243	0.0138	0.0117	0.0152	0.0064	0.0036
18	rs2284141	9817581	0.86	0.223270892544248	0.92	0.135444945858012	0.109560553820885	0.673788079248576	0.0029	0.006	0.0186	0.1552	0.0085	0.1573	0.215	0.0138	0.0034	0.0079	0.0063	0.0088	0.0051	0.0076	0.0108	0.1325	0.1388	0.0042	0.0029	0.0135	0.0244	0.0139	0.0117	0.0152	0.0064	0.0036
18	rs9946261	9818237	0.86	0.223270892544248	0.91	0.155803491158275	0.107986398429146	0.687959716897976	0.0029	0.006	0.0186	0.1552	0.0085	0.1572	0.215	0.0138	0.0034	0.0079	0.0063	0.0088	0.0051	0.0076	0.0108	0.1325	0.1388	0.0042	0.0029	0.0135	0.0244	0.0139	0.0117	0.0152	0.0064	0.0036
18	rs117808622	9825304	0.86	0.223270892544248	0.89	0.20310604818777	0.0951224123517938	0.641422984042132	0.003	0.006	0.0184	0.1553	0.0086	0.1567	0.2146	0.0139	0.0035	0.0082	0.0063	0.0089	0.0052	0.0077	0.0108	0.1319	0.1388	0.0042	0.0031	0.0136	0.0244	0.014	0.0117	0.0152	0.0066	0.0037
18	rs9964718	9825566	0.86	0.223270892544248	0.88	0.230271256315472	0.0944002452642063	0.634587697727794	0.003	0.006	0.0184	0.1553	0.0086	0.1567	0.2146	0.0139	0.0035	0.0082	0.0063	0.0089	0.0052	0.0077	0.0108	0.1319	0.1388	0.0042	0.0031	0.0136	0.0243	0.014	0.0117	0.0152	0.0066	0.0037
18	rs62081240	9827895	0.86	0.223270892544248	0.87	0.259919603286658	0.092524086539792	0.656461536521281	0.003	0.0061	0.0184	0.1553	0.0085	0.1565	0.2144	0.0139	0.0035	0.0083	0.0064	0.009	0.0052	0.0078	0.0108	0.1318	0.1388	0.0042	0.0031	0.0136	0.0243	0.014	0.0117	0.0152	0.0066	0.0037
18	rs11659552	9831048	0.86	0.223270892544248	0.87	0.259919603286658	0.092132129516863	0.631684251863888	0.0031	0.0061	0.0183	0.1554	0.0085	0.1561	0.2144	0.014	0.0036	0.0084	0.0064	0.009	0.0052	0.0078	0.0109	0.1316	0.1387	0.0043	0.0032	0.0137	0.0243	0.014	0.0118	0.0153	0.0067	0.0037
18	rs1476847	9834599	0.86	0.223270892544248	0.86	0.29215087580064	0.0938547041757239	0.561838622287762	0.0031	0.0061	0.0183	0.1553	0.0085	0.1553	0.2139	0.014	0.0037	0.0086	0.0064	0.009	0.0053	0.0078	0.0109	0.1316	0.1389	0.0043	0.0032	0.0137	0.0244	0.0141	0.0121	0.0153	0.0067	0.0038
18	rs79783030	9837546	0.86	0.223270892544248	0.85	0.32706018639722	0.0954722850269852	0.564803367552132	0.0031	0.0061	0.0181	0.1554	0.0084	0.1545	0.2136	0.0141	0.0037	0.0087	0.0064	0.009	0.0053	0.0078	0.0112	0.1318	0.1385	0.0044	0.0032	0.0139	0.0248	0.0143	0.0122	0.0153	0.0067	0.0038
18	rs2903677	9837639	0.86	0.223270892544248	0.84	0.364737902801441	0.0954222537450492	0.557328260954936	0.0031	0.0061	0.0181	0.1555	0.0084	0.1544	0.2135	0.0141	0.0037	0.0087	0.0064	0.009	0.0053	0.0078	0.0112	0.1318	0.1385	0.0044	0.0032	0.0139	0.0249	0.0144	0.0122	0.0153	0.0067	0.0038
18	rs583059	9842683	0.86	0.223270892544248	0.84	0.364737902801441	0.45732201226692	0.462759958800495	0.0028	0.0063	0.0176	0.1553	0.0097	0.1492	0.2127	0.0131	0.0039	0.0099	0.0069	0.0084	0.0052	0.008	0.0114	0.1323	0.1405	0.0049	0.0033	0.0139	0.0231	0.0166	0.0128	0.015	0.0067	0.0047
18	rs72947515	9844196	0.86	0.223270892544248	0.84	0.364737902801441	0.473338522794507	0.441930675127654	0.0029	0.0063	0.0176	0.1554	0.0097	0.1492	0.2126	0.0131	0.0039	0.0098	0.0069	0.0084	0.0053	0.008	0.0114	0.1323	0.1405	0.0049	0.0033	0.0139	0.0231	0.0165	0.0128	0.015	0.0067	0.0047
18	rs2239508	9845857	0.86	0.223270892544248	0.84	0.364737902801441	0.497770459777445	0.422407931480707	0.0029	0.0063	0.0177	0.1555	0.0097	0.1491	0.2124	0.0131	0.0039	0.0098	0.007	0.0084	0.0053	0.0081	0.0114	0.1323	0.1405	0.0049	0.0033	0.014	0.0231	0.0165	0.0128	0.015	0.0067	0.0047
18	rs16955765	9846033	0.86	0.223270892544248	0.83	0.405269641990714	0.512471213096937	0.42162148869977	0.0029	0.0063	0.0177	0.1555	0.0097	0.149	0.2122	0.0131	0.0039	0.0098	0.007	0.0084	0.0053	0.0081	0.0114	0.1323	0.1404	0.0049	0.0033	0.014	0.023	0.0166	0.0128	0.0153	0.0067	0.0047
18	rs656510	9847545	0.85	0.254661707966279	0.83	0.405269641990714	0.519256059848779	0.432139747977925	0.0029	0.0063	0.0177	0.1554	0.0098	0.1486	0.2118	0.0131	0.0039	0.0098	0.007	0.0085	0.0053	0.008	0.0115	0.133	0.1404	0.005	0.0034	0.014	0.0228	0.0166	0.0128	0.0151	0.0068	0.0048
18	rs688248	9848613	0.86	0.223270892544248	0.83	0.405269641990714	0.510367652781767	0.418218156934874	0.0029	0.0063	0.0177	0.1554	0.0099	0.1487	0.2114	0.0128	0.0039	0.01	0.0073	0.0085	0.0053	0.0079	0.0115	0.1326	0.1407	0.0049	0.0034	0.0141	0.0226	0.0167	0.0129	0.0152	0.007	0.0048
18	rs77543199	9849444	0.86	0.223270892544248	0.83	0.405269641990714	0.550642085507205	0.43649873326301	0.0028	0.0063	0.0176	0.1554	0.01	0.1486	0.2112	0.0128	0.0039	0.0101	0.0074	0.0085	0.0054	0.0079	0.0115	0.1321	0.1406	0.005	0.0034	0.0142	0.0227	0.0168	0.013	0.0152	0.007	0.0049
18	rs72947524	9849641	0.86	0.223270892544248	0.83	0.405269641990714	0.844717901379134	0.483837775174614	0.0028	0.0063	0.0173	0.1553	0.0101	0.1484	0.2111	0.0128	0.0037	0.0101	0.0076	0.0086	0.0057	0.0079	0.0115	0.132	0.1406	0.0056	0.0034	0.0142	0.0227	0.0168	0.013	0.0152	0.0068	0.0047
18	rs117823044	9854415	0.86	0.223270892544248	0.82	0.448736318624531	0.917338975445114	0.496654715416259	0.0027	0.0064	0.0172	0.1551	0.01	0.1482	0.2109	0.0131	0.0038	0.0102	0.0077	0.0086	0.0057	0.0079	0.0114	0.1321	0.1407	0.0056	0.0034	0.0141	0.0229	0.017	0.0131	0.0151	0.0067	0.0048
18	rs79670489	9854749	0.86	0.223270892544248	0.82	0.448736318624531	0.922396916977944	0.496107567559086	0.0027	0.0064	0.0172	0.1551	0.01	0.1482	0.2109	0.0131	0.0038	0.0102	0.0077	0.0086	0.0057	0.0079	0.0114	0.1321	0.1407	0.0056	0.0034	0.0141	0.0229	0.017	0.0131	0.0151	0.0067	0.0048
18	rs62078774	9854977	0.86	0.223270892544248	0.82	0.448736318624531	0.925886173142019	0.495423849566471	0.0027	0.0064	0.0172	0.1551	0.01	0.1484	0.2109	0.013	0.0038	0.0101	0.0077	0.0086	0.0057	0.0079	0.0114	0.1321	0.1407	0.0056	0.0034	0.0139	0.0229	0.017	0.0131	0.015	0.0067	0.0048
18	rs2017786	9857364	0.86	0.223270892544248	0.82	0.448736318624531	0.968352061070934	0.478952083808476	0.0027	0.0064	0.0172	0.1551	0.01	0.1483	0.2108	0.013	0.0038	0.0102	0.0077	0.0087	0.0057	0.0079	0.0114	0.1321	0.1407	0.0057	0.0034	0.0139	0.0229	0.017	0.0132	0.015	0.0067	0.0048
18	rs149147951	9859341	0.86	0.223270892544248	0.83	0.405269641990714	0.980836084769144	0.515486566107607	0.0026	0.0064	0.0172	0.1551	0.01	0.1483	0.2108	0.013	0.0038	0.0102	0.0078	0.0087	0.0057	0.0079	0.0114	0.132	0.1407	0.0057	0.0034	0.0139	0.0229	0.017	0.0132	0.015	0.0067	0.0048
18	rs636031	9861887	0.86	0.223270892544248	0.82	0.448736318624531	1.01617351732786	0.500351985246147	0.0025	0.0065	0.0171	0.1551	0.01	0.1485	0.2106	0.013	0.0038	0.0103	0.0078	0.0087	0.0056	0.0078	0.0114	0.1318	0.1407	0.0057	0.0034	0.0139	0.0229	0.017	0.0133	0.015	0.0067	0.0048
18	rs8089404	9867080	0.86	0.223270892544248	0.81	0.49521423796015	0.939730648483373	0.453783056671463	0.0024	0.0062	0.0172	0.1551	0.0097	0.1487	0.2107	0.0128	0.0037	0.0109	0.0078	0.0087	0.005	0.0077	0.012	0.1321	0.1411	0.0059	0.0035	0.0136	0.0223	0.017	0.0137	0.0148	0.0067	0.0048
18	rs4798876	9868910	0.86	0.223270892544248	0.81	0.49521423796015	1.08073434712373	0.467467658461391	0.0023	0.0062	0.0173	0.1547	0.0095	0.1486	0.2106	0.013	0.0036	0.0111	0.0078	0.0088	0.0048	0.0076	0.0122	0.1317	0.1417	0.006	0.0034	0.0136	0.0222	0.0172	0.014	0.0146	0.0068	0.0047
18	rs9304048	9869865	0.85	0.254661707966279	0.81	0.49521423796015	1.0658088512047	0.413518225962656	0.0023	0.0061	0.0173	0.1551	0.0093	0.1479	0.2111	0.0132	0.0037	0.0112	0.0076	0.0089	0.0049	0.0073	0.0123	0.1317	0.1416	0.0058	0.0036	0.0136	0.0221	0.0174	0.0141	0.0145	0.0067	0.0048
18	rs75949414	9869955	0.85	0.254661707966279	0.81	0.49521423796015	1.07595621165851	0.444852733696396	0.0023	0.0061	0.0173	0.1548	0.0094	0.1479	0.2111	0.0132	0.0037	0.0112	0.0077	0.0089	0.0049	0.0073	0.0124	0.1317	0.1417	0.0058	0.0036	0.0136	0.022	0.0174	0.0141	0.0145	0.0067	0.0048
18	rs517716	9872617	0.85	0.254661707966279	0.8	0.544775224122235	0.981432200253616	0.275139778890467	0.0023	0.0059	0.0175	0.1562	0.0088	0.1476	0.2112	0.0126	0.0037	0.0114	0.0073	0.0102	0.0045	0.0067	0.0133	0.1304	0.1433	0.0062	0.0038	0.0132	0.0211	0.0174	0.0141	0.0142	0.0069	0.0044
18	rs8090342	9872638	0.85	0.254661707966279	0.8	0.544775224122235	0.980836084769144	0.27757517708585	0.0023	0.0059	0.0175	0.1562	0.0088	0.1476	0.2112	0.0126	0.0037	0.0114	0.0073	0.0102	0.0045	0.0067	0.0133	0.1304	0.1433	0.0062	0.0038	0.0132	0.0211	0.0174	0.0141	0.0142	0.007	0.0044
18	rs78407259	9872787	0.85	0.254661707966279	0.79	0.597486775499064	0.95189341466721	0.273404264652528	0.0023	0.0059	0.0175	0.1565	0.0088	0.1476	0.2112	0.0126	0.0037	0.0114	0.0072	0.0101	0.0045	0.0066	0.0133	0.1304	0.1435	0.0062	0.0038	0.0132	0.0211	0.0173	0.0141	0.0141	0.0069	0.0044
18	rs8087761	9875673	0.85	0.254661707966279	0.79	0.597486775499064	1.00557030373243	0.287264917912144	0.0022	0.0061	0.0174	0.1588	0.0085	0.1477	0.211	0.0119	0.0037	0.0113	0.0067	0.01	0.0044	0.0064	0.0134	0.1301	0.145	0.0062	0.0037	0.0132	0.0207	0.0169	0.0139	0.0138	0.0069	0.0043
18	rs11660107	9880284	0.85	0.254661707966279	0.79	0.597486775499064	1.0486908843886	0.254314910087115	0.0024	0.0058	0.0176	0.1606	0.0078	0.1484	0.2115	0.0108	0.0039	0.0108	0.0059	0.0093	0.0041	0.0061	0.0137	0.1301	0.1477	0.0064	0.0037	0.0131	0.0199	0.0163	0.0138	0.0139	0.0067	0.0044
18	rs72947576	9883177	0.84	0.289034762536342	0.78	0.653412240020304	1.06528048315281	0.276530625869637	0.0025	0.0055	0.0178	0.1619	0.0075	0.1484	0.2112	0.0103	0.0039	0.0108	0.0053	0.0092	0.0039	0.0059	0.0143	0.1301	0.1489	0.0063	0.0037	0.013	0.0195	0.0164	0.0136	0.0139	0.0064	0.0045
18	rs17805412	9884503	0.84	0.289034762536342	0.78	0.653412240020304	1.06774710071885	0.248572250592162	0.0025	0.0054	0.0178	0.1621	0.0075	0.1485	0.2111	0.0103	0.0039	0.0108	0.0052	0.0091	0.0039	0.0059	0.0143	0.13	0.149	0.0063	0.0037	0.013	0.0195	0.0164	0.0136	0.0139	0.0064	0.0045
18	rs601874	9886890	0.84	0.289034762536342	0.78	0.653412240020304	1.05912397155289	0.2516073173035	0.0025	0.0054	0.0178	0.1623	0.0074	0.1485	0.2112	0.0102	0.0039	0.0107	0.0051	0.0091	0.0039	0.0059	0.0144	0.13	0.1493	0.0063	0.0037	0.0131	0.0194	0.0161	0.0135	0.0139	0.0064	0.0045
18	rs72947591	9887167	0.84	0.289034762536342	0.78	0.653412240020304	1.05842128401827	0.253637154796602	0.0025	0.0054	0.0178	0.1623	0.0074	0.1485	0.2112	0.0102	0.0039	0.0107	0.0051	0.0091	0.0039	0.0059	0.0144	0.13	0.1494	0.0063	0.0037	0.0131	0.0194	0.0161	0.0135	0.0139	0.0064	0.0045
18	rs17732496	9887857	0.84	0.289034762536342	0.78	0.653412240020304	1.07533744460894	0.247675215918046	0.0025	0.0054	0.0178	0.1624	0.0074	0.1485	0.2112	0.0102	0.0039	0.0107	0.005	0.009	0.0039	0.0059	0.0144	0.13	0.1495	0.0063	0.0038	0.0131	0.0195	0.016	0.0136	0.0139	0.0064	0.0045
18	rs34362649	9887877	0.84	0.289034762536342	0.78	0.653412240020304	1.07551422064308	0.247675215918046	0.0025	0.0054	0.0178	0.1624	0.0074	0.1485	0.2112	0.0102	0.0039	0.0107	0.005	0.009	0.0039	0.0059	0.0144	0.13	0.1495	0.0063	0.0038	0.0131	0.0195	0.016	0.0136	0.0139	0.0064	0.0045
18	rs17805544	9887936	0.84	0.289034762536342	0.78	0.653412240020304	1.07763644084414	0.247115092261109	0.0025	0.0054	0.0178	0.1624	0.0074	0.1485	0.2111	0.0102	0.0039	0.0107	0.005	0.009	0.0039	0.0059	0.0144	0.13	0.1495	0.0063	0.0038	0.0131	0.0195	0.016	0.0136	0.0139	0.0064	0.0045
18	rs11664080	9888027	0.84	0.289034762536342	0.78	0.653412240020304	1.07949475747876	0.246331596338012	0.0025	0.0054	0.0178	0.1624	0.0074	0.1486	0.2111	0.0102	0.0039	0.0107	0.005	0.009	0.0039	0.0059	0.0144	0.13	0.1495	0.0063	0.0038	0.0131	0.0195	0.016	0.0136	0.0139	0.0064	0.0045
18	rs2240905	9888069	0.84	0.289034762536342	0.78	0.653412240020304	1.0795832807147	0.245660658319526	0.0025	0.0054	0.0178	0.1624	0.0074	0.1486	0.2111	0.0102	0.0039	0.0107	0.005	0.009	0.0039	0.0059	0.0144	0.13	0.1495	0.0063	0.0038	0.0131	0.0195	0.016	0.0136	0.0139	0.0064	0.0045
18	rs117387914	9892626	0.84	0.289034762536342	0.78	0.653412240020304	0.998698257311772	0.245437141713546	0.0025	0.0054	0.0179	0.1625	0.0074	0.1485	0.211	0.0102	0.0039	0.0108	0.005	0.009	0.0039	0.006	0.0144	0.1298	0.1496	0.0062	0.0038	0.0131	0.0196	0.016	0.0135	0.0138	0.0064	0.0045
18	rs29215	9898894	0.84	0.289034762536342	0.79	0.597486775499064	0.87664574320413	0.240869377161002	0.0026	0.0054	0.0182	0.1628	0.0074	0.1485	0.2107	0.0101	0.004	0.0109	0.0049	0.0091	0.0039	0.0061	0.0145	0.1292	0.1501	0.006	0.004	0.0133	0.0197	0.0161	0.0132	0.0134	0.0064	0.0046
18	rs76131345	9909987	0.84	0.289034762536342	0.79	0.597486775499064	0.727458923301896	0.251044388737988	0.0027	0.0054	0.0183	0.1628	0.0075	0.1487	0.2105	0.01	0.004	0.011	0.0048	0.0091	0.0039	0.0063	0.0144	0.1288	0.1504	0.0057	0.0042	0.0132	0.0199	0.0161	0.013	0.0132	0.0063	0.0047
18	rs29209	9911783	0.84	0.289034762536342	0.82	0.448736318624531	0.66527242091547	0.270634511739007	0.0028	0.0054	0.0184	0.1628	0.0076	0.1489	0.2105	0.01	0.0041	0.011	0.0047	0.0091	0.0039	0.0064	0.0144	0.1286	0.1505	0.0055	0.0043	0.0132	0.02	0.0161	0.0129	0.013	0.0062	0.0048
18	rs117223133	9920784	0.84	0.289034762536342	0.82	0.448736318624531	0.605949830557039	0.289144455305643	0.0029	0.0054	0.0185	0.1628	0.0077	0.1488	0.2108	0.01	0.0041	0.0111	0.0045	0.0091	0.0039	0.0065	0.0143	0.1282	0.1512	0.0054	0.0044	0.0132	0.0201	0.0161	0.0126	0.0128	0.006	0.0049
18	rs80261783	9922402	0.84	0.289034762536342	0.83	0.405269641990714	0.608783058739441	0.300975221670463	0.0029	0.0054	0.0185	0.1628	0.0077	0.1488	0.2108	0.01	0.0041	0.0112	0.0045	0.0091	0.0039	0.0065	0.0143	0.1281	0.1512	0.0053	0.0044	0.0132	0.0201	0.0161	0.0126	0.0128	0.0059	0.0049
18	rs636407	9922512	0.84	0.289034762536342	0.83	0.405269641990714	0.609405801485469	0.303000622169218	0.0029	0.0054	0.0185	0.1631	0.0077	0.1488	0.2108	0.0099	0.0041	0.0111	0.0045	0.0091	0.0039	0.0064	0.0142	0.1281	0.1512	0.0053	0.0044	0.0131	0.02	0.0161	0.0125	0.0128	0.0059	0.0049
18	rs17732935	9925226	0.84	0.289034762536342	0.84	0.364737902801441	0.569876649127522	0.28691292025268	0.0029	0.0054	0.0186	0.1632	0.0077	0.1488	0.2109	0.0099	0.0041	0.0112	0.0045	0.0091	0.0039	0.0064	0.0142	0.1281	0.1513	0.0052	0.0043	0.0131	0.02	0.0161	0.0125	0.0128	0.0059	0.0049
18	rs29191	9929330	0.85	0.254661707966279	0.84	0.364737902801441	0.541043097316185	0.275950843732749	0.0029	0.0054	0.0186	0.1632	0.0077	0.1489	0.211	0.0099	0.0041	0.0111	0.0045	0.0091	0.0039	0.0065	0.0142	0.1281	0.1514	0.005	0.0043	0.0132	0.02	0.0161	0.0125	0.0128	0.0059	0.0049
18	rs56004339	9939479	0.85	0.254661707966279	0.85	0.32706018639722	0.601470616361265	0.235336239551216	0.0029	0.0054	0.0187	0.1634	0.0078	0.149	0.211	0.0099	0.0038	0.0111	0.0044	0.0091	0.0037	0.0065	0.0142	0.1282	0.1515	0.005	0.0042	0.0133	0.02	0.0161	0.0124	0.0128	0.0059	0.0049
18	rs117091910	9940268	0.85	0.254661707966279	0.85	0.32706018639722	0.597143869489054	0.230830052828632	0.0029	0.0054	0.0187	0.1634	0.0078	0.149	0.211	0.0099	0.0038	0.0111	0.0044	0.0091	0.0037	0.0065	0.0142	0.1282	0.1515	0.005	0.0042	0.0133	0.0201	0.0161	0.0124	0.0128	0.0059	0.0049
18	rs113598754	9944924	0.85	0.254661707966279	0.85	0.32706018639722	0.607192937117232	0.259188771051762	0.0029	0.0054	0.0187	0.1632	0.0078	0.149	0.2108	0.0098	0.0038	0.011	0.0044	0.0091	0.0037	0.0065	0.0142	0.1281	0.1514	0.005	0.0043	0.0134	0.0201	0.0161	0.0124	0.0128	0.0059	0.005
18	rs74832031	9946623	0.85	0.254661707966279	0.85	0.32706018639722	0.615788409560797	0.264892375237076	0.0029	0.0054	0.0186	0.1631	0.0078	0.149	0.2108	0.0098	0.0039	0.011	0.0044	0.0091	0.0038	0.0065	0.0142	0.128	0.1514	0.005	0.0043	0.0134	0.0201	0.0161	0.0124	0.0128	0.0059	0.005
18	rs29071	9949113	0.85	0.254661707966279	0.85	0.32706018639722	0.710455787327273	0.361548306348442	0.003	0.0054	0.0186	0.1628	0.0079	0.1489	0.2105	0.0098	0.004	0.011	0.0045	0.0092	0.004	0.0066	0.0143	0.1274	0.1513	0.0051	0.0045	0.0136	0.0202	0.0162	0.0124	0.0129	0.0059	0.0052
18	rs502501	9949148	0.85	0.254661707966279	0.85	0.32706018639722	0.708528171849161	0.359289978226633	0.003	0.0054	0.0186	0.1627	0.0079	0.1489	0.2105	0.0098	0.004	0.011	0.0045	0.0092	0.004	0.0066	0.0143	0.1274	0.1513	0.0051	0.0045	0.0136	0.0202	0.0162	0.0124	0.0129	0.0059	0.0052
18	rs29114	9950144	0.85	0.254661707966279	0.85	0.32706018639722	0.658301821322799	0.309821246674187	0.003	0.0053	0.0186	0.1627	0.0078	0.149	0.2104	0.0098	0.004	0.011	0.0044	0.0092	0.004	0.0066	0.0143	0.1272	0.1514	0.0051	0.0045	0.0136	0.0202	0.0163	0.0125	0.0129	0.0059	0.0051
18	rs3025557	9954058	0.85	0.254661707966279	0.85	0.32706018639722	0.555869196333793	0.283049649841416	0.0029	0.0051	0.0189	0.1626	0.0076	0.1492	0.2106	0.0099	0.0039	0.0108	0.0044	0.0093	0.0043	0.0066	0.0145	0.1268	0.1519	0.0049	0.0046	0.0137	0.0203	0.0163	0.0123	0.013	0.0057	0.0051
18	rs29104	9955753	0.85	0.254661707966279	0.85	0.32706018639722	0.544387118755497	0.279202439070719	0.0029	0.0051	0.019	0.1626	0.0074	0.1493	0.2107	0.0099	0.0039	0.0107	0.0043	0.0093	0.0044	0.0066	0.0146	0.1266	0.1521	0.0048	0.0046	0.0137	0.0203	0.0164	0.0123	0.013	0.0056	0.005
18	rs29102	9955849	0.85	0.254661707966279	0.84	0.364737902801441	0.545372505276533	0.282232227848496	0.0029	0.0051	0.019	0.1626	0.0074	0.1493	0.2107	0.0099	0.0039	0.0107	0.0043	0.0093	0.0044	0.0066	0.0146	0.1265	0.1521	0.0048	0.0046	0.0137	0.0203	0.0164	0.0123	0.013	0.0056	0.005
18	rs29069	9955960	0.85	0.254661707966279	0.85	0.32706018639722	0.548201936930275	0.28961492171579	0.0029	0.0051	0.019	0.1626	0.0074	0.1493	0.2107	0.0099	0.0039	0.0107	0.0043	0.0093	0.0044	0.0067	0.0146	0.1265	0.1521	0.0048	0.0046	0.0137	0.0203	0.0164	0.0123	0.013	0.0056	0.005
18	rs29091	9958672	0.85	0.254661707966279	0.85	0.32706018639722	0.490684658670312	0.260098735734669	0.0028	0.005	0.0194	0.1628	0.0074	0.1494	0.2107	0.0099	0.0039	0.0106	0.0043	0.0094	0.0045	0.0067	0.0147	0.126	0.1521	0.0048	0.0046	0.0137	0.0201	0.0164	0.0123	0.013	0.0057	0.005
18	rs542215	9961701	0.85	0.254661707966279	0.85	0.32706018639722	0.465083526411249	0.242092185144619	0.0028	0.005	0.0197	0.1629	0.0074	0.1494	0.2107	0.0099	0.0038	0.0105	0.0043	0.0096	0.0046	0.0067	0.0147	0.1256	0.1521	0.0047	0.0046	0.0137	0.0201	0.0164	0.0123	0.013	0.0057	0.0049
18	rs29065	9961931	0.84	0.289034762536342	0.85	0.32706018639722	0.458288709112343	0.243205543777458	0.0028	0.005	0.0197	0.1628	0.0077	0.1493	0.2108	0.0098	0.0039	0.0105	0.0042	0.0096	0.0046	0.0067	0.0148	0.1255	0.1522	0.0047	0.0046	0.0137	0.0201	0.0164	0.0122	0.013	0.0057	0.0049
18	rs587316	9967284	0.86	0.223270892544248	0.85	0.32706018639722	0.303501092470631	0.202507155376648	0.0027	0.0052	0.0204	0.1615	0.0074	0.1501	0.2119	0.0098	0.0038	0.0103	0.0038	0.0098	0.0046	0.0067	0.015	0.126	0.1528	0.0042	0.0043	0.0139	0.0199	0.0158	0.0121	0.0128	0.0053	0.0045
18	rs29183	9970956	0.87	0.194736090082605	0.85	0.32706018639722	0.325210449658252	0.160881814645972	0.0027	0.0053	0.021	0.1608	0.0073	0.1506	0.2126	0.0098	0.0035	0.0103	0.0035	0.0102	0.0047	0.0067	0.0152	0.1265	0.1521	0.0036	0.0043	0.0139	0.0199	0.0158	0.012	0.013	0.0052	0.0042
18	rs29074	9971288	0.87	0.194736090082605	0.86	0.29215087580064	0.329084183054148	0.154719472733472	0.0027	0.0053	0.0211	0.1607	0.0073	0.1506	0.2127	0.0099	0.0034	0.0103	0.0035	0.0102	0.0047	0.0067	0.0152	0.1265	0.1522	0.0036	0.0043	0.0139	0.0199	0.0159	0.012	0.013	0.0052	0.0041
18	rs29178	9972090	0.87	0.194736090082605	0.86	0.29215087580064	0.347915966837923	0.179265510456408	0.0027	0.0053	0.0211	0.1607	0.0072	0.1508	0.2127	0.0098	0.0034	0.0103	0.0034	0.0102	0.0047	0.0067	0.0151	0.1263	0.1524	0.0035	0.0043	0.014	0.0199	0.0159	0.012	0.013	0.0051	0.0041
18	rs29175	9973228	0.87	0.194736090082605	0.86	0.29215087580064	0.349918742955147	0.184832558051395	0.0027	0.0052	0.0212	0.1607	0.0072	0.1511	0.2127	0.0099	0.0033	0.0102	0.0034	0.0103	0.0047	0.0067	0.0151	0.1261	0.1527	0.0034	0.0042	0.014	0.0198	0.0159	0.012	0.013	0.0051	0.004
18	rs80264855	9984661	0.87	0.194736090082605	0.86	0.29215087580064	0.368318389761062	0.233464410079361	0.0026	0.0052	0.0213	0.1608	0.0071	0.1512	0.2126	0.0099	0.0033	0.0101	0.0033	0.0104	0.0046	0.0066	0.015	0.126	0.153	0.0033	0.0042	0.0139	0.0198	0.016	0.012	0.013	0.0051	0.0039
18	rs29054	9986548	0.87	0.194736090082605	0.86	0.29215087580064	0.38398294937805	0.239205107862415	0.0026	0.0052	0.0216	0.1607	0.0071	0.1511	0.2127	0.0099	0.0033	0.0101	0.0033	0.0104	0.0046	0.0066	0.0149	0.1259	0.153	0.0033	0.0041	0.0139	0.0199	0.0159	0.0122	0.013	0.0051	0.0039
18	rs676725	9988562	0.88	0.168925028033099	0.87	0.259919603286658	0.361791249130901	0.229188496529739	0.0025	0.0051	0.0218	0.1609	0.007	0.1514	0.2125	0.0099	0.0031	0.01	0.0033	0.0106	0.0045	0.0066	0.0148	0.1258	0.1535	0.0031	0.004	0.0139	0.0198	0.016	0.0121	0.013	0.0051	0.0038
18	rs29048	9988798	0.88	0.168925028033099	0.88	0.230271256315472	0.349180187650822	0.237876357464678	0.0024	0.005	0.022	0.1612	0.0069	0.1519	0.2122	0.0099	0.003	0.0099	0.0032	0.0107	0.0043	0.0066	0.0149	0.1257	0.1541	0.003	0.0038	0.0137	0.0199	0.0161	0.012	0.013	0.005	0.0036
18	rs79059429	9988866	0.88	0.168925028033099	0.87	0.259919603286658	0.336799938491897	0.238540435944697	0.0024	0.005	0.0221	0.1613	0.0069	0.1521	0.2121	0.0099	0.003	0.0099	0.0032	0.0107	0.0043	0.0066	0.0149	0.1256	0.1543	0.003	0.0038	0.0136	0.0199	0.0161	0.0119	0.013	0.005	0.0035
18	rs29047	9989047	0.89	0.145699762692903	0.88	0.230271256315472	0.30507117211789	0.2135186814323	0.0023	0.0049	0.0222	0.1615	0.0069	0.1525	0.2119	0.0099	0.0029	0.0098	0.0031	0.0108	0.0042	0.0067	0.015	0.1255	0.1547	0.0028	0.0036	0.0135	0.0199	0.0162	0.0118	0.0129	0.005	0.0033
18	rs80235477	9992789	0.9	0.124917206299546	0.88	0.230271256315472	0.288227330406397	0.0691880425746781	0.002	0.0048	0.0239	0.1632	0.0069	0.1537	0.2072	0.01	0.0021	0.0093	0.0032	0.0118	0.004	0.0072	0.0155	0.1235	0.1571	0.0021	0.0031	0.013	0.0199	0.017	0.0118	0.0129	0.0063	0.0026
18	rs29044	9993124	0.9	0.124917206299546	0.87	0.259919603286658	0.275929190600305	0.055279413573728	0.002	0.0048	0.024	0.163	0.0069	0.1536	0.207	0.01	0.0021	0.0091	0.0032	0.0119	0.004	0.0072	0.0156	0.1238	0.1568	0.002	0.003	0.013	0.02	0.0174	0.0117	0.0129	0.0064	0.0025
18	rs29025	9994922	0.9	0.124917206299546	0.87	0.259919603286658	0.290520349073085	0.0515171046324881	0.002	0.0048	0.0239	0.1627	0.007	0.1537	0.2071	0.01	0.0021	0.0091	0.0032	0.0119	0.004	0.0072	0.0157	0.1238	0.1566	0.002	0.003	0.0129	0.0201	0.0179	0.0117	0.013	0.0064	0.0025
18	rs55979576	9995165	0.9	0.124917206299546	0.87	0.259919603286658	0.294074423434729	0.0536978436431144	0.002	0.0048	0.0239	0.1626	0.007	0.1537	0.2071	0.01	0.0021	0.0091	0.0032	0.0119	0.004	0.0072	0.0157	0.1237	0.1566	0.002	0.003	0.0129	0.0201	0.0179	0.0117	0.013	0.0064	0.0025
18	rs79187563	10006072	0.9	0.124917206299546	0.89	0.20310604818777	0.298768011510664	0.0370076710181459	0.0021	0.0048	0.0238	0.1622	0.007	0.1536	0.2072	0.0101	0.0021	0.0091	0.0032	0.012	0.004	0.0072	0.0158	0.1237	0.1564	0.002	0.003	0.0129	0.0202	0.0184	0.0116	0.0131	0.0065	0.0025
18	rs17512485	10014401	0.91	0.106429816649543	0.9	0.178319663885856	0.25916948701468	0.0566231882187791	0.0022	0.0049	0.024	0.1609	0.0069	0.1531	0.2074	0.0103	0.0021	0.0091	0.0033	0.0123	0.0039	0.0072	0.0159	0.1231	0.1564	0.002	0.0029	0.0128	0.0209	0.019	0.0114	0.0133	0.0065	0.0025
18	rs494373	10015383	0.91	0.106429816649543	0.91	0.155803491158275	0.256163110401529	0.0475721379941489	0.0022	0.0049	0.024	0.1607	0.0069	0.153	0.2074	0.0103	0.0021	0.0091	0.0033	0.0123	0.0039	0.0072	0.016	0.123	0.1564	0.002	0.0029	0.0128	0.021	0.0191	0.0114	0.0133	0.0065	0.0025
18	rs602290	10017880	0.91	0.106429816649543	0.91	0.155803491158275	0.237968312949126	0.0385678787188565	0.0022	0.0049	0.0241	0.1606	0.0069	0.153	0.2074	0.0104	0.0021	0.0091	0.0034	0.0124	0.0039	0.0072	0.016	0.1229	0.1565	0.002	0.0029	0.0128	0.0211	0.0191	0.0114	0.0133	0.0065	0.0025
18	rs62078848	10025847	0.91	0.106429816649543	0.91	0.155803491158275	0.214423775143532	0.105431987062848	0.0022	0.005	0.0241	0.1604	0.0069	0.1535	0.207	0.0105	0.0021	0.009	0.0034	0.0126	0.0039	0.0072	0.016	0.1224	0.1559	0.002	0.0029	0.0128	0.0216	0.019	0.0114	0.0133	0.0064	0.0026
18	rs72954396	10026081	0.91	0.106429816649543	0.91	0.155803491158275	0.222037445644518	0.106845058101914	0.0022	0.005	0.0239	0.1605	0.0069	0.1534	0.2069	0.0105	0.0021	0.009	0.0034	0.0126	0.0039	0.0072	0.016	0.1223	0.1564	0.002	0.0029	0.0128	0.0215	0.019	0.0114	0.0133	0.0064	0.0026
18	rs571890	10026087	0.91	0.106429816649543	0.91	0.155803491158275	0.221376657233644	0.108684480987511	0.0022	0.005	0.0239	0.1605	0.0069	0.1534	0.2069	0.0105	0.0021	0.009	0.0034	0.0126	0.0039	0.0072	0.016	0.1223	0.1564	0.002	0.0029	0.0128	0.0215	0.019	0.0114	0.0133	0.0064	0.0026
18	rs506479	10031024	0.92	0.0900864543555373	0.91	0.155803491158275	0.370000237504966	0.086126079961349	0.0021	0.0052	0.0244	0.1583	0.0074	0.1514	0.2047	0.011	0.0023	0.0095	0.0039	0.0136	0.0041	0.0074	0.0171	0.1188	0.1544	0.0019	0.003	0.0132	0.0224	0.02	0.0127	0.0144	0.0076	0.0027
18	rs72956119	10031292	0.92	0.0900864543555373	0.91	0.155803491158275	0.42937309671799	0.147608008188016	0.0021	0.0051	0.0242	0.1579	0.0076	0.1512	0.2039	0.0114	0.0023	0.0093	0.004	0.0136	0.0041	0.0074	0.0176	0.1183	0.1542	0.0019	0.003	0.0134	0.0227	0.0202	0.0128	0.0146	0.0079	0.0027
18	rs626625	10035903	0.94	0.0632155594214646	0.92	0.135444945858012	0.475367156615022	0.0649729111615026	0.0024	0.0047	0.0249	0.1527	0.0093	0.1473	0.1994	0.0138	0.0017	0.0101	0.0051	0.014	0.0042	0.0088	0.0196	0.1125	0.155	0.0019	0.0026	0.0146	0.0244	0.0203	0.0147	0.016	0.0102	0.003
18	rs78654174	10036463	0.94	0.0632155594214646	0.92	0.135444945858012	0.471743175272755	0.0753165075465166	0.0024	0.0047	0.0251	0.1517	0.0095	0.147	0.1987	0.014	0.0016	0.0102	0.0052	0.0143	0.0042	0.0089	0.0198	0.1121	0.1551	0.0018	0.0026	0.0148	0.0245	0.0203	0.0149	0.0164	0.0104	0.003
18	rs613223	10036551	0.94	0.0632155594214646	0.92	0.135444945858012	0.454849413846626	0.0674471379883101	0.0024	0.0047	0.0251	0.1515	0.0095	0.1469	0.1986	0.014	0.0016	0.0102	0.0053	0.0143	0.0043	0.009	0.0198	0.112	0.1551	0.0018	0.0026	0.0149	0.0245	0.0203	0.0149	0.0165	0.0104	0.003
18	rs529225	10049909	0.93	0.0757334056000413	0.92	0.135444945858012	0.467155897456548	0.067655068710703	0.0024	0.0047	0.0252	0.1509	0.0098	0.1464	0.1979	0.0141	0.0016	0.0103	0.0053	0.0144	0.0043	0.0091	0.0198	0.1117	0.1553	0.0019	0.0026	0.0149	0.0252	0.0204	0.015	0.0165	0.0105	0.003
18	rs117569736	10054784	0.92	0.0900864543555373	0.92	0.135444945858012	0.467705218092129	0.0963863223204539	0.0027	0.0043	0.0266	0.1482	0.0114	0.144	0.1909	0.0152	0.0016	0.0117	0.0064	0.0156	0.0046	0.0097	0.0203	0.1078	0.1554	0.0021	0.0024	0.0162	0.0268	0.0206	0.0158	0.018	0.0117	0.0032
18	rs543149	10055374	0.92	0.0900864543555373	0.92	0.135444945858012	0.455271099946736	0.0971882224860219	0.0027	0.0043	0.0266	0.1482	0.0115	0.144	0.1908	0.0152	0.0016	0.0117	0.0065	0.0156	0.0046	0.0097	0.0203	0.1078	0.1554	0.0021	0.0024	0.0162	0.0268	0.0206	0.0158	0.018	0.0117	0.0032
18	rs11662549	10056944	0.92	0.0900864543555373	0.92	0.135444945858012	0.473031521821282	0.10058455016583	0.0027	0.0043	0.0266	0.1481	0.0116	0.1439	0.1906	0.0152	0.0016	0.0117	0.0065	0.0156	0.0046	0.0097	0.0204	0.1077	0.1553	0.0021	0.0024	0.0162	0.0269	0.0206	0.0158	0.0181	0.0117	0.0032
18	rs670362	10066414	0.92	0.0900864543555373	0.92	0.135444945858012	0.49162243363222	0.128530212661988	0.0028	0.0043	0.0269	0.1476	0.0121	0.1434	0.1898	0.0154	0.0016	0.0118	0.0066	0.0158	0.0046	0.0098	0.0206	0.1073	0.1551	0.0022	0.0023	0.0164	0.0271	0.0207	0.0159	0.0183	0.0119	0.0032
18	rs74576026	10066693	0.92	0.0900864543555373	0.92	0.135444945858012	0.494629113775997	0.128887886765328	0.0028	0.0043	0.0269	0.1476	0.0121	0.1433	0.1898	0.0154	0.0016	0.0118	0.0066	0.0158	0.0046	0.0098	0.0206	0.1073	0.1551	0.0022	0.0023	0.0164	0.0271	0.0207	0.0159	0.0183	0.0119	0.0032
18	rs16956216	10066837	0.92	0.0900864543555373	0.92	0.135444945858012	0.492686289026334	0.128262199424977	0.0028	0.0043	0.0269	0.1476	0.0121	0.1433	0.1898	0.0154	0.0016	0.0118	0.0066	0.0158	0.0046	0.0098	0.0206	0.1073	0.1551	0.0022	0.0023	0.0164	0.0271	0.0207	0.0159	0.0183	0.0119	0.0032
18	rs111810223	10070118	0.92	0.0900864543555373	0.9	0.178319663885856	0.502247600854163	0.142562791242442	0.003	0.0042	0.0271	0.1472	0.0122	0.1431	0.1887	0.0154	0.0016	0.0121	0.0069	0.0159	0.0046	0.0099	0.0207	0.1069	0.1549	0.0022	0.0023	0.0165	0.0275	0.0206	0.0159	0.0184	0.0119	0.0032
18	rs582208	10072276	0.92	0.0900864543555373	0.9	0.178319663885856	0.501363259889715	0.16020365553302	0.0031	0.0042	0.0273	0.1468	0.0124	0.143	0.1879	0.0154	0.0016	0.0124	0.0071	0.0161	0.0047	0.0099	0.0207	0.1067	0.1548	0.0022	0.0023	0.0165	0.0277	0.0205	0.016	0.0186	0.0121	0.0031
18	rs73401230	10072377	0.92	0.0900864543555373	0.9	0.178319663885856	0.463319467720697	0.156443977835024	0.0031	0.0042	0.0273	0.1469	0.0121	0.143	0.1879	0.0154	0.0016	0.0124	0.0071	0.0162	0.0048	0.0099	0.0207	0.1064	0.1548	0.0022	0.0023	0.0166	0.0277	0.0205	0.016	0.0186	0.0122	0.0032
18	rs80039448	10072670	0.92	0.0900864543555373	0.9	0.178319663885856	0.467338969379297	0.160494171036998	0.0031	0.0042	0.0273	0.1469	0.0121	0.1426	0.188	0.0154	0.0016	0.0124	0.0072	0.0162	0.0048	0.0099	0.0207	0.1064	0.1548	0.0022	0.0023	0.0166	0.0278	0.0205	0.0161	0.0186	0.0123	0.0032
18	rs8087137	10074494	0.92	0.0900864543555373	0.9	0.178319663885856	0.429607288378715	0.194584414881238	0.0031	0.0042	0.0275	0.1459	0.0123	0.1427	0.1878	0.0153	0.0016	0.0126	0.0073	0.0164	0.0048	0.0101	0.0208	0.1063	0.1543	0.0022	0.0023	0.0167	0.0278	0.0207	0.0162	0.0188	0.0123	0.0031
18	rs4797398	10080398	0.92	0.0900864543555373	0.9	0.178319663885856	0.41872665462588	0.239759453700918	0.0031	0.0042	0.0276	0.1457	0.0127	0.143	0.1873	0.0153	0.0017	0.0131	0.0075	0.0164	0.0047	0.0103	0.0211	0.1051	0.1536	0.0023	0.0022	0.0168	0.028	0.0203	0.0166	0.019	0.0125	0.003
18	Affx-36161086	10081663	0.92	0.0900864543555373	0.9	0.178319663885856	0.383042567849499	0.225808014902499	0.0031	0.0042	0.0276	0.1457	0.0127	0.1428	0.1877	0.0154	0.0018	0.0131	0.0076	0.0164	0.0047	0.0105	0.0209	0.1051	0.1534	0.0023	0.0022	0.0166	0.028	0.0203	0.0166	0.019	0.0123	0.003
18	rs77328326	10082937	0.92	0.0900864543555373	0.9	0.178319663885856	0.381496253429383	0.227659807517001	0.0031	0.0042	0.0277	0.1457	0.0127	0.1427	0.1879	0.0155	0.0018	0.0132	0.0076	0.0164	0.0046	0.0105	0.0207	0.105	0.1533	0.0023	0.0021	0.0166	0.0281	0.0203	0.0166	0.0191	0.0123	0.003
18	rs11661299	10085053	0.92	0.0900864543555373	0.87	0.259919603286658	0.360289353378218	0.233794382761403	0.0031	0.0042	0.0278	0.1457	0.0127	0.1425	0.1881	0.0156	0.0018	0.0132	0.0076	0.0164	0.0046	0.0107	0.0204	0.1049	0.153	0.0023	0.0021	0.0167	0.0282	0.0205	0.0166	0.0192	0.0122	0.003
18	rs17436603	10085612	0.92	0.0900864543555373	0.87	0.259919603286658	0.363188735049876	0.233904407046799	0.0031	0.0042	0.0278	0.1457	0.0127	0.1425	0.1881	0.0156	0.0018	0.0132	0.0076	0.0164	0.0046	0.0107	0.0204	0.1049	0.1529	0.0023	0.0021	0.0167	0.0282	0.0205	0.0167	0.0192	0.0122	0.003
18	rs637907	10087908	0.92	0.0900864543555373	0.87	0.259919603286658	0.339184744032471	0.248684452246424	0.0031	0.0042	0.0278	0.1458	0.0128	0.1425	0.1881	0.0155	0.0018	0.0132	0.0076	0.0164	0.0045	0.0108	0.0204	0.1048	0.1528	0.0023	0.0021	0.0167	0.0281	0.0206	0.0167	0.0193	0.0122	0.003
18	rs117792694	10090270	0.92	0.0900864543555373	0.87	0.259919603286658	0.337058733139327	0.250369401154829	0.0031	0.0042	0.0278	0.1459	0.0128	0.1428	0.1883	0.0155	0.0016	0.0133	0.0077	0.0164	0.0043	0.0108	0.0204	0.1046	0.1529	0.0023	0.0021	0.0167	0.0281	0.0206	0.0167	0.0193	0.0121	0.003
18	rs11661314	10090842	0.92	0.0900864543555373	0.87	0.259919603286658	0.333136207572334	0.250256959150218	0.0031	0.0042	0.0277	0.1459	0.0128	0.1428	0.1883	0.0155	0.0016	0.0133	0.0077	0.0164	0.0043	0.0109	0.0204	0.1046	0.1529	0.0023	0.0021	0.0166	0.0281	0.0206	0.0167	0.0193	0.0121	0.003
18	rs520738	10092681	0.92	0.0900864543555373	0.87	0.259919603286658	0.317284125033812	0.257145012194247	0.003	0.0042	0.0277	0.146	0.0129	0.143	0.1884	0.0155	0.0016	0.0133	0.0077	0.0164	0.0042	0.0109	0.0203	0.1044	0.1529	0.0022	0.002	0.0166	0.028	0.0206	0.0167	0.0193	0.0121	0.0029
18	rs17436895	10093296	0.92	0.0900864543555373	0.87	0.259919603286658	0.322422046700094	0.25284716171274	0.003	0.0042	0.0277	0.146	0.0129	0.143	0.1884	0.0155	0.0016	0.0133	0.0077	0.0165	0.0042	0.0109	0.0203	0.1044	0.1529	0.0022	0.002	0.0166	0.028	0.0206	0.0167	0.0193	0.0121	0.0029
18	rs117844956	10094560	0.92	0.0900864543555373	0.87	0.259919603286658	0.324042861305113	0.252396086480084	0.0031	0.0042	0.0276	0.146	0.0129	0.143	0.1884	0.0155	0.0016	0.0133	0.0077	0.0165	0.0042	0.0109	0.0203	0.1044	0.1528	0.0022	0.002	0.0166	0.028	0.0206	0.0167	0.0193	0.0122	0.0029
18	rs72959474	10097536	0.92	0.0900864543555373	0.87	0.259919603286658	0.32683857428343	0.26021255155635	0.0031	0.0042	0.0276	0.146	0.0129	0.143	0.1884	0.0154	0.0016	0.0133	0.0078	0.0166	0.0041	0.011	0.0203	0.1044	0.1526	0.0022	0.002	0.0165	0.028	0.0207	0.0168	0.0194	0.0122	0.0029
18	rs495116	10099488	0.92	0.0900864543555373	0.86	0.29215087580064	0.380558968274873	0.276762643611842	0.0032	0.0042	0.0275	0.1459	0.0131	0.1428	0.1885	0.0154	0.0016	0.0133	0.0078	0.0167	0.004	0.011	0.0202	0.1044	0.1523	0.0022	0.002	0.0164	0.0279	0.0208	0.0168	0.0194	0.0122	0.0029
18	rs12454381	10104607	0.91	0.106429816649543	0.86	0.29215087580064	0.572966715654272	0.784680998929603	0.0039	0.0048	0.0278	0.1406	0.0148	0.1346	0.1811	0.0169	0.002	0.0159	0.0104	0.0175	0.0046	0.0133	0.0225	0.1061	0.1465	0.0033	0.0029	0.0172	0.0256	0.0213	0.0184	0.0206	0.0158	0.0037
18	rs17528032	10109491	0.91	0.106429816649543	0.86	0.29215087580064	0.614537233403449	0.796275201853279	0.0039	0.0048	0.0282	0.1406	0.0148	0.1336	0.1814	0.0168	0.0022	0.0161	0.0103	0.0176	0.0047	0.0133	0.0226	0.1065	0.1456	0.0033	0.0029	0.0171	0.0254	0.0214	0.0185	0.0207	0.016	0.0038
18	rs2041718	10112756	0.9	0.124917206299546	0.85	0.32706018639722	0.617528092590936	0.794289412071181	0.0039	0.0047	0.0285	0.1407	0.0149	0.1332	0.1815	0.0168	0.0023	0.0162	0.0101	0.0177	0.0047	0.0134	0.0227	0.1068	0.145	0.0033	0.003	0.017	0.0254	0.0214	0.0185	0.0206	0.016	0.0039
18	rs522276	10112896	0.91	0.106429816649543	0.85	0.32706018639722	0.554609922626449	0.827419308312242	0.004	0.0047	0.0281	0.1406	0.015	0.1331	0.1814	0.0168	0.0023	0.0162	0.0103	0.0176	0.0047	0.0136	0.0226	0.1068	0.1448	0.0034	0.003	0.017	0.0254	0.0215	0.0185	0.021	0.016	0.0039
18	rs4796869	10113319	0.9	0.124917206299546	0.85	0.32706018639722	0.593856996298122	0.83296852042876	0.004	0.0047	0.0281	0.1408	0.015	0.133	0.181	0.0168	0.0023	0.0162	0.0103	0.0177	0.0048	0.0136	0.0223	0.1071	0.1449	0.0034	0.003	0.017	0.0253	0.0215	0.0185	0.0209	0.016	0.0039
18	rs17437485	10114481	0.9	0.124917206299546	0.85	0.32706018639722	0.599133753880773	0.912703928526933	0.004	0.0046	0.0279	0.1394	0.0155	0.1331	0.1798	0.0172	0.0025	0.016	0.0106	0.0177	0.0047	0.0142	0.0225	0.1081	0.1462	0.004	0.003	0.0165	0.0241	0.0211	0.0181	0.0206	0.0164	0.004
18	rs499303	10115555	0.9	0.124917206299546	0.85	0.32706018639722	0.454247337335601	1.0391323953903	0.0041	0.0045	0.0278	0.138	0.0159	0.1332	0.1787	0.0175	0.0027	0.0159	0.0108	0.0179	0.0046	0.0148	0.0227	0.1091	0.1474	0.0042	0.003	0.0161	0.023	0.0209	0.0178	0.0203	0.0168	0.004
18	rs75539593	10116926	0.89	0.145699762692903	0.84	0.364737902801441	0.428904903354599	1.19794234129368	0.0041	0.0042	0.0279	0.137	0.0165	0.1352	0.179	0.0171	0.0028	0.0156	0.0118	0.0176	0.0048	0.0151	0.0221	0.1093	0.1481	0.0043	0.003	0.015	0.0221	0.0207	0.0171	0.0203	0.0168	0.0042
18	rs566556	10121179	0.88	0.168925028033099	0.84	0.364737902801441	0.38177214825231	1.3120325628956	0.0043	0.004	0.0279	0.1362	0.017	0.1362	0.1789	0.017	0.0029	0.0155	0.0124	0.0174	0.005	0.0154	0.0219	0.1094	0.1484	0.0043	0.003	0.0145	0.0216	0.0207	0.0168	0.0203	0.0168	0.0043
18	rs4797402	10121727	0.88	0.168925028033099	0.84	0.364737902801441	0.380889641150425	1.32431300590834	0.0043	0.004	0.0279	0.1362	0.0169	0.1362	0.1789	0.017	0.0029	0.0155	0.0124	0.0174	0.005	0.0154	0.0218	0.1094	0.1485	0.0043	0.003	0.0145	0.0216	0.0207	0.0169	0.0203	0.0168	0.0043
18	rs113844046	10125558	0.88	0.168925028033099	0.84	0.364737902801441	0.38177214825231	1.33543246538173	0.0043	0.004	0.0278	0.1362	0.0169	0.1364	0.1788	0.0169	0.0029	0.0154	0.0125	0.0174	0.005	0.0154	0.0218	0.1096	0.1485	0.0044	0.0031	0.0144	0.0214	0.0206	0.0171	0.0204	0.0168	0.0043
18	rs114310744	10127492	0.88	0.168925028033099	0.84	0.364737902801441	0.379622853797637	1.3507893943134	0.0044	0.004	0.0279	0.1361	0.017	0.1365	0.1785	0.017	0.0029	0.0152	0.0126	0.0173	0.0049	0.0156	0.0218	0.1098	0.1485	0.0044	0.0031	0.0143	0.0212	0.0206	0.0174	0.0204	0.0165	0.0043
18	rs630147	10128032	0.88	0.168925028033099	0.84	0.364737902801441	0.378523042132583	1.36465258608727	0.0044	0.004	0.0279	0.1361	0.017	0.1365	0.1785	0.017	0.0029	0.0152	0.0126	0.0173	0.0049	0.0156	0.0218	0.1098	0.1485	0.0044	0.0031	0.0143	0.0212	0.0206	0.0174	0.0204	0.0165	0.0043
18	rs11661024	10130979	0.88	0.168925028033099	0.84	0.364737902801441	0.377205409055317	1.36549866512305	0.0044	0.004	0.0279	0.136	0.017	0.1371	0.1786	0.0169	0.0029	0.0152	0.0127	0.0171	0.0049	0.0157	0.0217	0.1102	0.1484	0.0045	0.0031	0.0143	0.0212	0.0206	0.0174	0.0204	0.0163	0.0043
18	rs118035538	10131175	0.88	0.168925028033099	0.84	0.364737902801441	0.402581705583027	1.372778540027	0.0043	0.004	0.0279	0.1359	0.0171	0.1371	0.1785	0.0169	0.0029	0.0151	0.0127	0.0171	0.0048	0.0158	0.0217	0.1102	0.1484	0.0045	0.0031	0.0144	0.0211	0.0206	0.0173	0.0204	0.0163	0.0042
