## Supplementary Tab. 8 for "Sparse haplotype-based fine-scale local ancestry inference at scale reveals recent selection on immune responses": 304206_file09 (part 144 of 161)

Chromosome	rs_number	hg19_GRCh37_Position	LDAS_26pop	-log10(p_LDAS_26pop)	LDAS_5continent	-log10(p_LDAS_5continent)	-log10(p_AAS_26pop)	-log10(p_AAS_5continent)	prob_ACB	prob_ASW	prob_BEB	prob_CDX	prob_CEU	prob_CHB	prob_CHS	prob_CLM	prob_ESN	prob_FIN	prob_GBR	prob_GIH	prob_GWD	prob_IBS	prob_ITU	prob_JPT	prob_KHV	prob_LWK	prob_MSL	prob_MXL	prob_PEL	prob_PJL	prob_PUR	prob_STU	prob_TSI	prob_YRI
18	rs9957931	10132916	0.88	0.168925028033099	0.84	0.364737902801441	0.388925188309581	1.32869152706013	0.0043	0.0039	0.028	0.1365	0.0171	0.1373	0.1783	0.0169	0.0029	0.0151	0.0127	0.0169	0.0048	0.0157	0.0217	0.1106	0.1482	0.0045	0.0031	0.0145	0.021	0.0205	0.0172	0.0203	0.0163	0.0042
18	rs635342	10133415	0.88	0.168925028033099	0.84	0.364737902801441	0.380173367565769	1.34167293578714	0.0043	0.0039	0.028	0.1367	0.0171	0.1374	0.1782	0.0169	0.0029	0.015	0.0127	0.0169	0.0048	0.0157	0.0217	0.1107	0.1482	0.0045	0.0031	0.0145	0.0209	0.0205	0.0171	0.0203	0.0163	0.0042
18	rs4796871	10133849	0.88	0.168925028033099	0.84	0.364737902801441	0.378687910509425	1.33981715022897	0.0044	0.0039	0.0281	0.1368	0.0171	0.1373	0.1783	0.0169	0.0029	0.015	0.0127	0.0169	0.0048	0.0157	0.0217	0.1107	0.1481	0.0045	0.0031	0.0146	0.0209	0.0205	0.0171	0.0202	0.0162	0.0042
18	rs604136	10135862	0.88	0.168925028033099	0.84	0.364737902801441	0.356761857937275	1.27296742408339	0.0043	0.0039	0.0281	0.1376	0.017	0.1377	0.1792	0.0165	0.0029	0.0148	0.0128	0.0169	0.0048	0.0156	0.0216	0.111	0.1481	0.0046	0.0031	0.0144	0.0206	0.0201	0.0168	0.0199	0.0159	0.0043
18	rs79607484	10136491	0.88	0.168925028033099	0.84	0.364737902801441	0.352086285660613	1.24142998434131	0.0042	0.0039	0.0281	0.1381	0.017	0.138	0.1793	0.0164	0.0029	0.0148	0.0128	0.0168	0.0048	0.0155	0.0215	0.1111	0.1482	0.0046	0.003	0.0144	0.0204	0.02	0.0167	0.0199	0.0158	0.0043
18	rs34468881	10136653	0.88	0.168925028033099	0.84	0.364737902801441	0.347547681820095	1.26811947034285	0.0042	0.0039	0.0281	0.1382	0.017	0.1381	0.1794	0.0163	0.0029	0.0148	0.0128	0.0168	0.0048	0.0155	0.0215	0.1112	0.1482	0.0046	0.003	0.0144	0.0203	0.02	0.0167	0.0199	0.0157	0.0043
18	rs66822679	10137291	0.88	0.168925028033099	0.84	0.364737902801441	0.357775521723869	1.24026457764145	0.0042	0.0038	0.0281	0.1382	0.0169	0.1383	0.1796	0.0163	0.0029	0.0148	0.0128	0.0168	0.0047	0.0155	0.0214	0.1113	0.1484	0.0046	0.003	0.0144	0.0202	0.02	0.0166	0.0199	0.0157	0.0043
18	rs682375	10137835	0.88	0.168925028033099	0.84	0.364737902801441	0.364966442159159	1.20771148290326	0.0042	0.0038	0.028	0.1382	0.0169	0.1385	0.1797	0.0162	0.0029	0.0147	0.0127	0.0168	0.0047	0.0155	0.0214	0.1114	0.1486	0.0047	0.003	0.0144	0.0201	0.0199	0.0166	0.0198	0.0156	0.0043
18	rs638284	10140778	0.88	0.168925028033099	0.84	0.364737902801441	0.433598227093624	1.1338915967078	0.004	0.0036	0.0275	0.1383	0.0167	0.14	0.1811	0.0159	0.0029	0.0144	0.0128	0.0166	0.0045	0.0154	0.0211	0.1123	0.1499	0.0044	0.0025	0.0143	0.0191	0.0197	0.0166	0.0199	0.015	0.0043
18	rs16956377	10140981	0.88	0.168925028033099	0.84	0.364737902801441	0.418842290445036	1.12128922876581	0.004	0.0036	0.0275	0.1382	0.0166	0.1402	0.1813	0.0159	0.0029	0.0144	0.0128	0.0166	0.0043	0.0154	0.0211	0.1126	0.1499	0.0043	0.0025	0.0143	0.019	0.0196	0.0166	0.0198	0.0149	0.0043
18	rs624215	10141640	0.88	0.168925028033099	0.85	0.32706018639722	0.364211720522009	1.10479811688231	0.004	0.0038	0.0275	0.1381	0.0165	0.1409	0.1811	0.016	0.003	0.0143	0.0127	0.0166	0.0042	0.0154	0.021	0.1131	0.15	0.0043	0.0024	0.0144	0.019	0.0194	0.0167	0.0198	0.0149	0.0041
18	rs17437990	10142983	0.88	0.168925028033099	0.87	0.259919603286658	0.320452434942407	1.03752064310971	0.004	0.0037	0.0273	0.1377	0.0163	0.1412	0.1812	0.016	0.003	0.0143	0.0126	0.0166	0.0042	0.0155	0.021	0.1137	0.1498	0.0044	0.0024	0.0145	0.019	0.0192	0.0166	0.0198	0.0148	0.0041
18	rs73941661	10147164	0.87	0.194736090082605	0.89	0.20310604818777	0.287227187496585	1.11818351995976	0.0042	0.0034	0.0271	0.1362	0.016	0.1415	0.1812	0.016	0.0031	0.0145	0.0124	0.0167	0.004	0.0157	0.0213	0.1152	0.1494	0.0046	0.0023	0.0149	0.0191	0.0188	0.0167	0.0197	0.0149	0.0041
18	rs2868930	10149570	0.87	0.194736090082605	0.89	0.20310604818777	0.224192606865423	1.06158448329444	0.0044	0.0034	0.0272	0.1353	0.0156	0.1422	0.1811	0.016	0.0033	0.0144	0.0124	0.0167	0.004	0.0158	0.0213	0.1154	0.1489	0.0047	0.0023	0.0153	0.0193	0.0187	0.0167	0.02	0.0149	0.0041
18	rs8093795	10151115	0.87	0.194736090082605	0.89	0.20310604818777	0.320099584607855	1.05075095498607	0.0045	0.0034	0.0272	0.1341	0.0155	0.1426	0.1815	0.0159	0.0035	0.0141	0.0124	0.0167	0.0039	0.0158	0.0213	0.1163	0.1484	0.0047	0.0023	0.0154	0.0192	0.0187	0.0168	0.02	0.0147	0.0044
18	rs2110540	10151888	0.87	0.194736090082605	0.89	0.20310604818777	0.354048283013864	1.15604813360679	0.0045	0.0034	0.0272	0.1344	0.0156	0.1429	0.1816	0.0158	0.0034	0.0141	0.0125	0.0168	0.0039	0.0159	0.0213	0.1165	0.1478	0.0047	0.0023	0.0153	0.0193	0.0186	0.0168	0.0198	0.0147	0.0044
18	rs77532641	10153660	0.87	0.194736090082605	0.88	0.230271256315472	0.298185219318354	1.04735968767463	0.0045	0.0034	0.0272	0.1346	0.0155	0.1432	0.182	0.0158	0.0034	0.014	0.0124	0.0167	0.0039	0.0158	0.0212	0.1165	0.1474	0.0047	0.0023	0.0152	0.0193	0.0185	0.0167	0.0198	0.0146	0.0044
18	rs584478	10156800	0.86	0.223270892544248	0.88	0.230271256315472	0.208192797093159	0.466794368066354	0.0046	0.0039	0.0271	0.1389	0.0132	0.1486	0.1843	0.0156	0.003	0.0122	0.0116	0.0156	0.0034	0.0144	0.0202	0.1184	0.1464	0.0051	0.0019	0.0151	0.0209	0.0165	0.0159	0.0192	0.0131	0.004
18	rs117691458	10157898	0.86	0.223270892544248	0.88	0.230271256315472	0.249413617450566	0.430952969911439	0.0045	0.004	0.0271	0.1394	0.0131	0.1489	0.1842	0.0157	0.003	0.0123	0.0115	0.0155	0.0033	0.0143	0.0202	0.1185	0.1463	0.0051	0.0017	0.0151	0.0211	0.0161	0.0158	0.0192	0.013	0.004
18	rs2868932	10162707	0.86	0.223270892544248	0.87	0.259919603286658	0.320956860502381	0.452046641999105	0.0044	0.004	0.0271	0.1404	0.013	0.1496	0.1843	0.0158	0.0029	0.0124	0.0115	0.0154	0.0032	0.0141	0.0202	0.1187	0.1459	0.005	0.0014	0.0151	0.0217	0.0156	0.0157	0.0192	0.0129	0.0039
18	rs60486814	10166441	0.86	0.223270892544248	0.87	0.259919603286658	0.336386081913937	0.359289978226633	0.0044	0.0042	0.0269	0.1404	0.0128	0.15	0.1844	0.0158	0.0029	0.0123	0.0115	0.0152	0.003	0.014	0.0202	0.1187	0.1452	0.0051	0.0016	0.0152	0.0219	0.0155	0.0157	0.0193	0.0129	0.004
18	rs7226415	10168101	0.85	0.254661707966279	0.87	0.259919603286658	0.347389907066509	0.455253700473073	0.0044	0.0042	0.0268	0.1403	0.0128	0.1502	0.1844	0.0159	0.003	0.0123	0.0115	0.0152	0.0029	0.0139	0.0202	0.1186	0.1448	0.0052	0.0017	0.0153	0.022	0.0155	0.0157	0.0193	0.0128	0.0041
18	rs1990559	10170627	0.85	0.254661707966279	0.86	0.29215087580064	0.376711899057404	0.463431723938066	0.0044	0.0043	0.0268	0.1405	0.0127	0.1503	0.1844	0.0157	0.003	0.0122	0.0115	0.0156	0.0028	0.0137	0.0202	0.1191	0.1445	0.0053	0.0017	0.0153	0.0224	0.0155	0.0158	0.0191	0.0128	0.0041
18	rs66485510	10171094	0.85	0.254661707966279	0.86	0.29215087580064	0.295811760377835	0.416388692764934	0.0044	0.0047	0.0269	0.1406	0.0127	0.1504	0.1844	0.0157	0.0029	0.0121	0.0115	0.0154	0.0028	0.0136	0.0202	0.1194	0.1445	0.0053	0.0017	0.0153	0.0224	0.0155	0.0158	0.0191	0.0126	0.0038
18	rs655971	10172528	0.85	0.254661707966279	0.86	0.29215087580064	0.292390570506471	0.44365672767458	0.0044	0.0048	0.027	0.1409	0.0125	0.1506	0.1843	0.0157	0.0029	0.0121	0.0118	0.0152	0.0027	0.0134	0.0201	0.1195	0.1443	0.0052	0.0016	0.0151	0.0231	0.0154	0.0155	0.019	0.0127	0.0037
18	rs141341584	10180448	0.84	0.289034762536342	0.86	0.29215087580064	0.242893074592581	0.388827975028537	0.0042	0.0049	0.0272	0.1411	0.0121	0.1512	0.1848	0.0158	0.0026	0.012	0.0115	0.0144	0.0026	0.0129	0.0202	0.1206	0.1434	0.0048	0.0014	0.0155	0.0245	0.0153	0.0154	0.0193	0.012	0.0035
18	rs12605289	10181500	0.84	0.289034762536342	0.86	0.29215087580064	0.239388181078556	0.36658116032061	0.0041	0.0049	0.0272	0.1412	0.0121	0.1513	0.1849	0.0159	0.0026	0.012	0.0115	0.0143	0.0026	0.0128	0.0202	0.1207	0.1433	0.0047	0.0014	0.0155	0.0247	0.0153	0.0154	0.0193	0.012	0.0035
18	rs112451476	10187358	0.82	0.36720095628419	0.86	0.29215087580064	0.301935302935984	0.205874635080142	0.0038	0.0056	0.027	0.142	0.011	0.1548	0.1827	0.0159	0.0027	0.0112	0.011	0.0127	0.0024	0.0116	0.0194	0.1261	0.1423	0.0045	0.0014	0.016	0.0268	0.0141	0.0162	0.019	0.0103	0.0028
18	rs74348132	10187460	0.82	0.36720095628419	0.88	0.230271256315472	0.301251619733447	0.199471469495925	0.0038	0.0056	0.027	0.142	0.011	0.1548	0.1827	0.0159	0.0027	0.0112	0.011	0.0127	0.0024	0.0116	0.0194	0.1261	0.1423	0.0045	0.0014	0.016	0.0268	0.0141	0.0162	0.019	0.0103	0.0028
18	rs8089303	10187924	0.82	0.36720095628419	0.88	0.230271256315472	0.301007646330822	0.198532493241404	0.0038	0.0056	0.027	0.142	0.011	0.1549	0.1827	0.0159	0.0027	0.0112	0.011	0.0127	0.0024	0.0116	0.0194	0.1263	0.1423	0.0045	0.0014	0.016	0.0269	0.0141	0.0162	0.019	0.0103	0.0028
18	rs73944816	10190975	0.82	0.36720095628419	0.89	0.20310604818777	0.302228561565258	0.215551191397462	0.0037	0.0057	0.027	0.1422	0.0108	0.1558	0.1826	0.0158	0.0024	0.0113	0.0109	0.0125	0.0024	0.0114	0.0192	0.1265	0.1425	0.0045	0.0014	0.0161	0.027	0.014	0.0162	0.019	0.0102	0.0027
18	rs12955708	10192951	0.82	0.36720095628419	0.9	0.178319663885856	0.309708066098551	0.192207832856813	0.0037	0.0058	0.0269	0.1424	0.0107	0.156	0.1827	0.0158	0.0024	0.0112	0.0108	0.0123	0.0024	0.0112	0.0191	0.1268	0.1429	0.0045	0.0014	0.0161	0.027	0.014	0.0161	0.0189	0.0101	0.0027
18	rs117308919	10193439	0.82	0.36720095628419	0.9	0.178319663885856	0.313334535787585	0.189635846206003	0.0037	0.0058	0.0268	0.1425	0.0107	0.1561	0.1827	0.0158	0.0024	0.0112	0.0108	0.0123	0.0024	0.0111	0.019	0.1268	0.143	0.0045	0.0014	0.0161	0.027	0.0139	0.0161	0.0189	0.0101	0.0027
18	rs9967090	10195537	0.81	0.411214762386647	0.9	0.178319663885856	0.330517386028007	0.173956696920553	0.0036	0.0059	0.0268	0.1427	0.0106	0.1564	0.1827	0.0158	0.0024	0.0111	0.0107	0.0122	0.0023	0.011	0.0189	0.1271	0.1434	0.0045	0.0014	0.0161	0.027	0.0138	0.016	0.0189	0.01	0.0027
18	rs66803842	10195802	0.81	0.411214762386647	0.9	0.178319663885856	0.337473019399268	0.175753492053832	0.0036	0.0059	0.0267	0.1427	0.0105	0.1564	0.1828	0.0158	0.0024	0.011	0.0106	0.0121	0.0023	0.0109	0.0188	0.1272	0.1436	0.0045	0.0014	0.0161	0.027	0.0138	0.016	0.0189	0.01	0.0026
18	rs2868933	10196750	0.81	0.411214762386647	0.9	0.178319663885856	0.333753965625026	0.185749077005445	0.0036	0.006	0.0265	0.1433	0.0105	0.1571	0.183	0.0158	0.0023	0.0109	0.0104	0.0119	0.0024	0.0106	0.0184	0.1274	0.1438	0.0045	0.0014	0.0161	0.0272	0.0137	0.0159	0.0189	0.01	0.0026
18	rs58622058	10197148	0.81	0.411214762386647	0.9	0.178319663885856	0.227321473369545	0.139418965422026	0.0035	0.0058	0.0262	0.1437	0.0104	0.1575	0.1832	0.0158	0.0023	0.0108	0.0102	0.0117	0.0024	0.0104	0.018	0.1278	0.1443	0.0041	0.0014	0.0161	0.0276	0.0136	0.0159	0.0188	0.0099	0.0026
18	rs10513906	10197500	0.81	0.411214762386647	0.9	0.178319663885856	0.204306619514591	0.136392152344179	0.0034	0.0057	0.0258	0.1439	0.0103	0.1581	0.1835	0.0158	0.0023	0.0106	0.0101	0.0114	0.0024	0.0102	0.0178	0.1283	0.1445	0.0041	0.0013	0.0162	0.0279	0.0134	0.0158	0.0187	0.0097	0.0025
18	rs8092175	10202096	0.8	0.458652199356866	0.89	0.20310604818777	0.172624496778014	0.1250623182738	0.0029	0.0058	0.0245	0.1456	0.0093	0.1606	0.1847	0.0154	0.0026	0.0099	0.009	0.0104	0.0023	0.009	0.0169	0.1313	0.1463	0.0038	0.0014	0.0167	0.0288	0.0126	0.0154	0.0183	0.0087	0.0019
18	rs11660674	10202807	0.8	0.458652199356866	0.89	0.20310604818777	0.177716630351929	0.122945873456319	0.0029	0.0058	0.0244	0.1454	0.009	0.1611	0.1847	0.0153	0.0026	0.0097	0.0089	0.0104	0.0023	0.0088	0.0169	0.1316	0.1469	0.0037	0.0014	0.0166	0.0288	0.0125	0.0153	0.0185	0.0086	0.0019
18	rs9950062	10202897	0.8	0.458652199356866	0.89	0.20310604818777	0.190613803419848	0.118753801228155	0.0029	0.0059	0.0243	0.1452	0.0086	0.1615	0.1845	0.0152	0.0026	0.0096	0.0088	0.0102	0.0023	0.0087	0.0169	0.1321	0.1474	0.0037	0.0014	0.0166	0.0289	0.0125	0.0152	0.0186	0.0086	0.0019
18	rs6416980	10203148	0.8	0.458652199356866	0.88	0.230271256315472	0.197508695973353	0.133299183761974	0.0028	0.0058	0.0242	0.1457	0.0084	0.1622	0.1855	0.0152	0.0026	0.0095	0.0085	0.0101	0.0023	0.0086	0.0167	0.132	0.148	0.0036	0.0013	0.0166	0.0291	0.0122	0.0151	0.0184	0.0083	0.0018
18	rs6505532	10203836	0.81	0.411214762386647	0.88	0.230271256315472	0.164223856727784	0.167817118247323	0.0029	0.0058	0.0238	0.1466	0.008	0.1623	0.1867	0.0153	0.0026	0.0093	0.0081	0.0102	0.0023	0.0083	0.0167	0.1309	0.1489	0.0036	0.0014	0.0166	0.0297	0.0122	0.015	0.0182	0.0077	0.0017
18	rs71364212	10204239	0.81	0.411214762386647	0.89	0.20310604818777	0.112058792538599	0.165461279592916	0.0029	0.0058	0.0237	0.1469	0.0078	0.1631	0.1865	0.0153	0.0026	0.009	0.008	0.0101	0.0022	0.0081	0.0165	0.1308	0.1493	0.0035	0.0016	0.0164	0.03	0.0121	0.0149	0.0179	0.0075	0.0017
18	rs2868934	10204383	0.81	0.411214762386647	0.89	0.20310604818777	0.105598268292237	0.176453972397721	0.003	0.0059	0.0237	0.147	0.0078	0.1633	0.1864	0.0153	0.0026	0.0089	0.0079	0.0101	0.0022	0.008	0.0164	0.1308	0.1495	0.0035	0.0018	0.0164	0.0302	0.0121	0.0149	0.0178	0.0075	0.0018
18	rs79324097	10204412	0.81	0.411214762386647	0.88	0.230271256315472	0.103190678481506	0.175153848982638	0.003	0.0059	0.0237	0.147	0.0078	0.1633	0.1864	0.0153	0.0026	0.0089	0.0079	0.0101	0.0022	0.008	0.0164	0.1308	0.1495	0.0035	0.0017	0.0164	0.0302	0.012	0.0149	0.0178	0.0075	0.0018
18	rs2868935	10210174	0.82	0.36720095628419	0.89	0.20310604818777	0.0839579948161533	0.245772440896735	0.003	0.0058	0.0226	0.1495	0.0072	0.165	0.188	0.0144	0.0021	0.0084	0.0068	0.009	0.0021	0.0065	0.0155	0.1323	0.1532	0.0033	0.0017	0.0162	0.0304	0.0115	0.0141	0.0174	0.0067	0.0018
18	rs3924516	10218769	0.82	0.36720095628419	0.89	0.20310604818777	0.0903813111197605	0.247227084769851	0.003	0.0058	0.0225	0.1499	0.0071	0.1652	0.1884	0.0144	0.002	0.0084	0.0067	0.0089	0.0021	0.006	0.0154	0.1324	0.1537	0.0033	0.0017	0.0163	0.0304	0.0114	0.0141	0.0174	0.0066	0.0018
18	rs12457221	10233372	0.82	0.36720095628419	0.89	0.20310604818777	0.092794166587624	0.274098063617507	0.0031	0.0059	0.0224	0.1501	0.0071	0.1653	0.188	0.0144	0.0018	0.0082	0.0066	0.0091	0.002	0.0059	0.0154	0.1321	0.1535	0.0034	0.0018	0.0163	0.031	0.0115	0.0139	0.0175	0.0065	0.0019
18	rs78342406	10233418	0.82	0.36720095628419	0.89	0.20310604818777	0.092646788606298	0.276646627252981	0.0031	0.0059	0.0224	0.1501	0.0071	0.1653	0.188	0.0144	0.0018	0.0082	0.0066	0.0091	0.002	0.0059	0.0154	0.1321	0.1535	0.0034	0.0018	0.0163	0.031	0.0115	0.0139	0.0175	0.0065	0.0019
18	rs11665335	10235922	0.82	0.36720095628419	0.89	0.20310604818777	0.0888428351411599	0.273173119035646	0.0032	0.006	0.0224	0.1501	0.0071	0.1654	0.1877	0.0143	0.0018	0.0081	0.0066	0.0093	0.0021	0.0059	0.0154	0.1321	0.1535	0.0035	0.0018	0.0163	0.031	0.0116	0.0139	0.0175	0.0064	0.002
18	rs80201780	10237032	0.82	0.36720095628419	0.89	0.20310604818777	0.0875814390439385	0.272711009062895	0.0032	0.006	0.0224	0.1501	0.007	0.1654	0.1876	0.0143	0.0018	0.0081	0.0065	0.0093	0.0021	0.0059	0.0154	0.1321	0.1534	0.0035	0.0019	0.0163	0.0311	0.0116	0.0139	0.0175	0.0064	0.002
18	rs117106701	10237542	0.82	0.36720095628419	0.89	0.20310604818777	0.0866605482956539	0.272826513887828	0.0032	0.006	0.0224	0.1502	0.007	0.1654	0.1875	0.0143	0.0018	0.008	0.0065	0.0093	0.0021	0.0059	0.0155	0.1321	0.1534	0.0035	0.0019	0.0163	0.0311	0.0116	0.0139	0.0175	0.0064	0.002
18	rs72965384	10237677	0.82	0.36720095628419	0.89	0.20310604818777	0.0865194218569478	0.273751096270403	0.0033	0.006	0.0224	0.1502	0.007	0.1654	0.1875	0.0143	0.0018	0.008	0.0065	0.0094	0.0021	0.0059	0.0155	0.1321	0.1534	0.0035	0.0019	0.0163	0.0311	0.0116	0.0139	0.0175	0.0064	0.002
18	rs8095948	10243175	0.82	0.36720095628419	0.89	0.20310604818777	0.0814681301960365	0.295041918170026	0.0034	0.0061	0.0224	0.1502	0.007	0.1654	0.187	0.0143	0.0018	0.0079	0.0064	0.0096	0.0021	0.0058	0.0156	0.1322	0.1533	0.0035	0.002	0.0162	0.0312	0.0117	0.0138	0.0176	0.0063	0.0021
18	rs6505538	10247520	0.82	0.36720095628419	0.89	0.20310604818777	0.0792036954697407	0.299904604025761	0.0034	0.0061	0.0224	0.1501	0.007	0.1654	0.1869	0.0143	0.0018	0.0079	0.0064	0.0096	0.0022	0.0058	0.0157	0.1322	0.1532	0.0035	0.002	0.0162	0.0312	0.0117	0.0137	0.0176	0.0063	0.0021
18	rs75650744	10251076	0.82	0.36720095628419	0.88	0.230271256315472	0.0734984088325758	0.281415529870671	0.0035	0.0061	0.0225	0.15	0.007	0.1652	0.1863	0.0142	0.0018	0.0079	0.0065	0.0098	0.0022	0.0058	0.0162	0.1322	0.1531	0.0035	0.0021	0.0162	0.0314	0.0116	0.0137	0.0176	0.0063	0.0021
18	rs12605758	10252742	0.82	0.36720095628419	0.88	0.230271256315472	0.0759808906145573	0.275139778890467	0.0036	0.0061	0.0225	0.1499	0.0069	0.1652	0.1862	0.0142	0.0018	0.0079	0.0065	0.0098	0.0022	0.0058	0.0164	0.1321	0.153	0.0035	0.0021	0.0162	0.0314	0.0116	0.0137	0.0176	0.0063	0.0022
18	rs4796877	10259343	0.82	0.36720095628419	0.88	0.230271256315472	0.0675842341673178	0.285623388143333	0.0036	0.0061	0.0225	0.1499	0.0069	0.165	0.1862	0.0142	0.0018	0.0079	0.0066	0.0099	0.0022	0.0058	0.0165	0.1321	0.1531	0.0035	0.0022	0.0162	0.0315	0.0116	0.0136	0.0176	0.0064	0.0022
18	rs36027074	10265575	0.83	0.326509998324372	0.88	0.230271256315472	0.058460364452251	0.309221134621702	0.0036	0.0061	0.0226	0.1497	0.007	0.1648	0.1861	0.014	0.0018	0.0079	0.0066	0.0099	0.0023	0.0057	0.0164	0.1319	0.1532	0.0036	0.0022	0.0161	0.0315	0.0118	0.0135	0.0176	0.0064	0.0022
18	rs55761815	10267093	0.83	0.326509998324372	0.88	0.230271256315472	0.0582420091656921	0.31704947963292	0.0036	0.006	0.0226	0.1499	0.0069	0.165	0.1861	0.0139	0.0018	0.0079	0.0067	0.0098	0.0024	0.0057	0.0163	0.1318	0.1532	0.0036	0.0023	0.0161	0.0314	0.0118	0.0134	0.0175	0.0064	0.0022
18	rs76312897	10268874	0.83	0.326509998324372	0.88	0.230271256315472	0.046818378785152	0.309461137839901	0.0037	0.0057	0.0226	0.1504	0.0068	0.1656	0.1862	0.0136	0.0018	0.0078	0.0066	0.0098	0.0025	0.0057	0.016	0.1312	0.1532	0.0037	0.0026	0.016	0.0312	0.0119	0.0133	0.0174	0.0066	0.0023
18	rs75404303	10271501	0.83	0.326509998324372	0.88	0.230271256315472	0.0452818876563911	0.281765454544118	0.0039	0.0055	0.0227	0.1508	0.0068	0.1661	0.1862	0.0132	0.0018	0.0079	0.0066	0.0098	0.0027	0.0058	0.0157	0.1306	0.1531	0.0038	0.0029	0.0158	0.031	0.0119	0.0132	0.0173	0.0067	0.0024
18	rs17439876	10272363	0.83	0.326509998324372	0.88	0.230271256315472	0.0476870803837659	0.276994721239322	0.0039	0.0054	0.0227	0.1509	0.0068	0.1662	0.1862	0.0132	0.0018	0.0079	0.0066	0.0098	0.0027	0.0058	0.0157	0.1305	0.153	0.0038	0.0029	0.0158	0.031	0.0119	0.0132	0.0173	0.0068	0.0024
18	rs12956909	10275413	0.83	0.326509998324372	0.88	0.230271256315472	0.0434211754756382	0.272249140998348	0.004	0.0053	0.0227	0.1511	0.0067	0.1666	0.1861	0.013	0.0018	0.008	0.0066	0.0098	0.0028	0.0058	0.0155	0.1301	0.153	0.0039	0.0031	0.0157	0.0308	0.012	0.0131	0.0172	0.0069	0.0025
18	rs11080398	10276631	0.83	0.326509998324372	0.88	0.230271256315472	0.0422540273334629	0.314031705047368	0.0041	0.0052	0.0227	0.1515	0.0067	0.1663	0.1871	0.0129	0.0018	0.0079	0.0066	0.01	0.0029	0.0059	0.0155	0.1298	0.1523	0.0039	0.0032	0.0157	0.0308	0.0117	0.013	0.0172	0.007	0.0026
18	rs16974035	10279356	0.83	0.326509998324372	0.88	0.230271256315472	0.0481814894753998	0.294332320499874	0.0041	0.0051	0.0227	0.1515	0.0066	0.1662	0.1876	0.0127	0.0017	0.008	0.0067	0.01	0.003	0.0059	0.0155	0.1297	0.152	0.0039	0.0033	0.0157	0.0308	0.0118	0.013	0.0172	0.0071	0.0026
18	rs73395223	10282142	0.82	0.36720095628419	0.87	0.259919603286658	0.132047996824956	0.295870434343959	0.0044	0.0048	0.0239	0.1521	0.0066	0.1659	0.1904	0.0118	0.0016	0.0086	0.0065	0.0104	0.0035	0.0063	0.0151	0.1248	0.1556	0.0034	0.0039	0.0142	0.0283	0.0128	0.0129	0.0163	0.0069	0.0027
18	rs11874436	10282821	0.82	0.36720095628419	0.87	0.259919603286658	0.104535732404685	0.205874635080142	0.0044	0.0048	0.024	0.1522	0.0066	0.1659	0.1905	0.0117	0.0016	0.0087	0.0065	0.0104	0.0036	0.0063	0.0151	0.1245	0.1559	0.0034	0.0039	0.0141	0.0281	0.0129	0.0129	0.0163	0.0069	0.0027
18	rs206483	10291274	0.82	0.36720095628419	0.87	0.259919603286658	0.103901415251164	0.194273865754705	0.0044	0.0048	0.0243	0.1517	0.0067	0.1657	0.1905	0.0112	0.0016	0.0089	0.0067	0.0105	0.0037	0.0063	0.015	0.1241	0.1567	0.0034	0.004	0.014	0.0281	0.0132	0.0128	0.0163	0.0069	0.0028
18	rs17440876	10294089	0.82	0.36720095628419	0.87	0.259919603286658	0.101050748069489	0.183816025136893	0.0043	0.0048	0.0244	0.152	0.0067	0.1655	0.1905	0.0113	0.0016	0.009	0.0067	0.0105	0.0037	0.0063	0.0147	0.124	0.1569	0.0034	0.004	0.014	0.0279	0.0132	0.0129	0.0162	0.0069	0.0028
18	rs116873779	10296297	0.82	0.36720095628419	0.88	0.230271256315472	0.110188693528692	0.221254179915476	0.0043	0.0048	0.0245	0.1519	0.0067	0.1654	0.1905	0.0112	0.0016	0.009	0.0067	0.0106	0.0037	0.0063	0.0147	0.124	0.157	0.0034	0.004	0.0141	0.028	0.0133	0.0129	0.0161	0.0068	0.0028
18	rs72957584	10297207	0.82	0.36720095628419	0.88	0.230271256315472	0.106506677766995	0.215015704964201	0.0043	0.0047	0.0246	0.1518	0.0067	0.1653	0.1903	0.0112	0.0016	0.009	0.0067	0.0107	0.0037	0.0063	0.0147	0.124	0.1571	0.0034	0.004	0.0141	0.0282	0.0133	0.0129	0.0161	0.0068	0.0028
18	rs1105217	10297583	0.82	0.36720095628419	0.89	0.20310604818777	0.102221636930665	0.190971810947648	0.0043	0.0047	0.0246	0.1518	0.0067	0.1653	0.1902	0.0112	0.0016	0.0091	0.0066	0.0107	0.0037	0.0063	0.0147	0.1239	0.1571	0.0033	0.004	0.0141	0.0283	0.0134	0.0129	0.016	0.0068	0.0028
18	rs169571	10302895	0.82	0.36720095628419	0.9	0.178319663885856	0.0803644275292041	0.146293899622087	0.0043	0.0045	0.025	0.1515	0.0067	0.1648	0.1896	0.0112	0.0016	0.0092	0.0067	0.0111	0.0038	0.0063	0.0149	0.1238	0.1572	0.0032	0.0039	0.0142	0.0287	0.0136	0.013	0.016	0.0068	0.0028
18	rs206424	10304962	0.82	0.36720095628419	0.9	0.178319663885856	0.0768057361121574	0.161269788849261	0.0042	0.0043	0.0252	0.1513	0.0066	0.1647	0.1893	0.0113	0.0017	0.0091	0.0067	0.0112	0.0037	0.0062	0.0151	0.124	0.1575	0.0032	0.0039	0.0142	0.0286	0.0139	0.0129	0.016	0.0067	0.0028
18	rs206423	10305479	0.82	0.36720095628419	0.9	0.178319663885856	0.0714841709408933	0.173657854471256	0.0042	0.0043	0.0252	0.1512	0.0066	0.1647	0.1892	0.0113	0.0017	0.0091	0.0067	0.0112	0.0037	0.0062	0.0151	0.1241	0.1575	0.0032	0.0039	0.0142	0.0285	0.014	0.0129	0.0159	0.0067	0.0028
18	rs78258653	10307656	0.82	0.36720095628419	0.9	0.178319663885856	0.067084303595936	0.166834099254973	0.0042	0.0043	0.0253	0.1511	0.0066	0.1647	0.1891	0.0113	0.0017	0.0092	0.0066	0.0113	0.0037	0.0062	0.0152	0.1241	0.1576	0.0032	0.0039	0.0142	0.0285	0.014	0.0129	0.0159	0.0066	0.0028
18	rs9948140	10309469	0.82	0.36720095628419	0.9	0.178319663885856	0.0668651030667458	0.157308779897678	0.0042	0.0043	0.0254	0.151	0.0066	0.1646	0.1891	0.0113	0.0017	0.0092	0.0066	0.0114	0.0037	0.0062	0.0152	0.1236	0.1579	0.0031	0.0039	0.0143	0.0286	0.0141	0.013	0.0159	0.0066	0.0028
18	rs117710622	10312791	0.82	0.36720095628419	0.92	0.135444945858012	0.0718382135107172	0.191692494967594	0.0041	0.0043	0.0256	0.1511	0.0066	0.1648	0.1892	0.0114	0.0016	0.0092	0.0064	0.0116	0.0037	0.0061	0.0155	0.1239	0.1578	0.0032	0.0038	0.0143	0.0284	0.0142	0.0129	0.0154	0.0063	0.0027
18	rs169569	10313183	0.82	0.36720095628419	0.91	0.155803491158275	0.0487438471288345	0.210428719324643	0.004	0.0043	0.0258	0.1512	0.0067	0.165	0.1892	0.0116	0.0016	0.0093	0.0063	0.0118	0.0037	0.006	0.0158	0.1242	0.1577	0.0033	0.0037	0.0142	0.0283	0.0142	0.0128	0.0149	0.0062	0.0026
18	rs1156986	10313234	0.83	0.326509998324372	0.91	0.155803491158275	0.0545777433122823	0.249357999179389	0.004	0.0043	0.0258	0.1509	0.0067	0.165	0.189	0.0116	0.0016	0.0094	0.0063	0.0119	0.0037	0.006	0.0161	0.1237	0.1575	0.0033	0.0038	0.0142	0.0281	0.0143	0.0127	0.0156	0.0062	0.0026
18	rs16974161	10313579	0.83	0.326509998324372	0.92	0.135444945858012	0.0329127092943	0.232365587841806	0.0039	0.0043	0.026	0.1507	0.007	0.1655	0.1892	0.0116	0.0016	0.0097	0.0062	0.0123	0.0036	0.0063	0.016	0.123	0.1572	0.0033	0.0036	0.0142	0.0278	0.0144	0.0125	0.0156	0.0063	0.0025
18	rs206416	10314875	0.84	0.289034762536342	0.91	0.155803491158275	0.00654105850881659	0.241758495810501	0.0031	0.0041	0.0264	0.1522	0.0081	0.1644	0.1934	0.0118	0.0014	0.0104	0.0061	0.0123	0.0035	0.0064	0.0155	0.1226	0.1544	0.003	0.0028	0.0144	0.0272	0.0142	0.0124	0.015	0.0068	0.0021
18	rs79097526	10319563	0.84	0.289034762536342	0.91	0.155803491158275	0.00482638215391463	0.15971987726673	0.003	0.0039	0.0262	0.1529	0.0084	0.1646	0.1933	0.0119	0.0014	0.0113	0.0061	0.0124	0.0034	0.0064	0.0154	0.1226	0.1539	0.0027	0.0026	0.0145	0.0271	0.0141	0.0124	0.0149	0.0069	0.002
18	rs62093220	10320252	0.84	0.289034762536342	0.92	0.135444945858012	0.00473279848165327	0.155006416924415	0.003	0.0039	0.0262	0.153	0.0084	0.1646	0.1933	0.0119	0.0014	0.0113	0.0061	0.0124	0.0034	0.0064	0.0153	0.1226	0.1539	0.0027	0.0026	0.0145	0.0271	0.0141	0.0124	0.0149	0.0069	0.002
18	rs4797429	10321041	0.84	0.289034762536342	0.91	0.155803491158275	0.00382613267754736	0.111805161728862	0.003	0.0039	0.0262	0.1531	0.0085	0.1647	0.1932	0.012	0.0014	0.0114	0.0061	0.0124	0.0034	0.0064	0.0153	0.1226	0.1539	0.0027	0.0026	0.0145	0.0273	0.0138	0.0124	0.015	0.0069	0.002
18	rs206626	10321347	0.84	0.289034762536342	0.91	0.155803491158275	0.00387053136321515	0.0991233950663608	0.003	0.0039	0.0261	0.1531	0.0085	0.1647	0.1932	0.012	0.0014	0.0115	0.0061	0.0124	0.0034	0.0064	0.0152	0.1226	0.1538	0.0027	0.0026	0.0146	0.0273	0.0138	0.0124	0.015	0.0069	0.0019
18	rs8095957	10322583	0.84	0.289034762536342	0.89	0.20310604818777	0.0060730998753874	0.101481579165474	0.003	0.0038	0.0261	0.153	0.0085	0.1644	0.193	0.012	0.0014	0.0115	0.0061	0.0123	0.0036	0.0064	0.0152	0.1228	0.1539	0.0028	0.0026	0.0146	0.0272	0.0138	0.0124	0.0149	0.0069	0.0019
18	rs10502401	10324214	0.84	0.289034762536342	0.89	0.20310604818777	0.00807798576559387	0.137581629944986	0.0031	0.0038	0.0261	0.1533	0.0086	0.1642	0.193	0.0121	0.0013	0.0115	0.0061	0.0124	0.0036	0.0064	0.0152	0.1228	0.1535	0.0029	0.0026	0.0145	0.0273	0.0139	0.0125	0.0148	0.0069	0.0019
18	rs79797555	10329631	0.85	0.254661707966279	0.89	0.20310604818777	0.022735577393577	0.199367065289006	0.0028	0.0036	0.0257	0.1547	0.009	0.1636	0.1933	0.0123	0.0012	0.0116	0.0059	0.0124	0.0035	0.0065	0.0153	0.1222	0.1523	0.003	0.0025	0.0146	0.0275	0.0145	0.0122	0.0149	0.0071	0.0017
18	rs77296209	10333426	0.85	0.254661707966279	0.9	0.178319663885856	0.0376784931241971	0.180677020444862	0.0025	0.0036	0.0254	0.1553	0.0094	0.1628	0.1931	0.0125	0.0012	0.0119	0.0057	0.0126	0.0037	0.0067	0.0158	0.1212	0.1509	0.0034	0.0024	0.0146	0.028	0.0153	0.0119	0.0152	0.0073	0.0018
18	rs206609	10335069	0.84	0.289034762536342	0.9	0.178319663885856	0.0388542431017539	0.115130938815901	0.0024	0.0036	0.0253	0.1556	0.0095	0.1627	0.193	0.0126	0.0013	0.0119	0.0057	0.0127	0.0038	0.0067	0.0158	0.1209	0.1506	0.0035	0.0023	0.0145	0.0281	0.0155	0.0118	0.0153	0.0074	0.0018
18	rs206604	10335870	0.84	0.289034762536342	0.9	0.178319663885856	0.0394794346374724	0.101155027840316	0.0024	0.0036	0.0253	0.1553	0.0096	0.1626	0.1933	0.0126	0.0013	0.012	0.0057	0.0127	0.0038	0.0067	0.0158	0.1208	0.1505	0.0035	0.0023	0.0145	0.028	0.0156	0.0118	0.0153	0.0074	0.0019
18	rs6505544	10337108	0.84	0.289034762536342	0.9	0.178319663885856	0.0399563719283393	0.0833876767461409	0.0023	0.0036	0.0252	0.1553	0.0096	0.1623	0.1937	0.0127	0.0014	0.012	0.0056	0.0129	0.0039	0.0066	0.0157	0.1209	0.1503	0.0035	0.0022	0.0147	0.028	0.0156	0.0117	0.0153	0.0073	0.0019
18	rs206599	10337680	0.84	0.289034762536342	0.89	0.20310604818777	0.0494407936043183	0.191074709385667	0.0024	0.0037	0.0252	0.1552	0.0096	0.1621	0.1938	0.0128	0.0014	0.012	0.0056	0.0129	0.0039	0.0066	0.0156	0.1209	0.1501	0.0035	0.0022	0.0147	0.0281	0.0156	0.0117	0.0153	0.0073	0.0019
18	rs12966494	10340703	0.84	0.289034762536342	0.89	0.20310604818777	0.0177452747938917	0.205663625006384	0.0025	0.0041	0.0249	0.1542	0.0097	0.1608	0.1945	0.013	0.0018	0.0123	0.0057	0.0132	0.0039	0.0067	0.0149	0.1209	0.1485	0.0033	0.0022	0.0155	0.0287	0.0158	0.012	0.0156	0.0072	0.0021
18	rs16974190	10342986	0.83	0.326509998324372	0.89	0.20310604818777	0.0211303252028612	0.175053977552171	0.0026	0.0044	0.0251	0.1529	0.0099	0.1589	0.1941	0.0132	0.0022	0.0126	0.006	0.0134	0.0041	0.0067	0.0147	0.1205	0.1481	0.0036	0.0024	0.016	0.029	0.0158	0.0124	0.0158	0.0072	0.0022
18	rs7228319	10344914	0.83	0.326509998324372	0.89	0.20310604818777	0.0179997816328139	0.156060166133246	0.0026	0.0045	0.025	0.1527	0.0099	0.1587	0.1941	0.0132	0.0022	0.0127	0.006	0.0134	0.0041	0.0067	0.0147	0.1206	0.1481	0.0036	0.0024	0.0161	0.0291	0.0157	0.0124	0.0158	0.0072	0.0023
18	rs206591	10345971	0.83	0.326509998324372	0.89	0.20310604818777	0.0221074181520887	0.206719395934027	0.0027	0.0045	0.025	0.1527	0.0099	0.1587	0.194	0.0133	0.0022	0.0127	0.006	0.0134	0.0041	0.0067	0.0147	0.1206	0.148	0.0036	0.0024	0.0161	0.0291	0.0157	0.0124	0.0159	0.0072	0.0023
18	rs72964383	10349842	0.83	0.326509998324372	0.88	0.230271256315472	0.0228779504210839	0.217482568807667	0.0028	0.0048	0.0251	0.1521	0.0099	0.1584	0.1935	0.0134	0.0023	0.0128	0.0061	0.0134	0.0042	0.0068	0.0147	0.1203	0.1477	0.0038	0.0025	0.0163	0.0291	0.0157	0.0125	0.0159	0.0072	0.0025
18	rs10502400	10353940	0.83	0.326509998324372	0.88	0.230271256315472	0.0193040594404775	0.172861814678099	0.0031	0.0055	0.0253	0.151	0.01	0.1579	0.1924	0.0137	0.0026	0.0129	0.0063	0.0134	0.0043	0.0068	0.0146	0.1196	0.1468	0.0043	0.0028	0.0168	0.0293	0.0156	0.0127	0.0162	0.0072	0.0028
18	rs10502399	10353949	0.83	0.326509998324372	0.87	0.259919603286658	0.0191865366222787	0.173458725360656	0.0031	0.0055	0.0253	0.151	0.01	0.1579	0.1924	0.0137	0.0026	0.0129	0.0063	0.0134	0.0043	0.0068	0.0146	0.1196	0.1468	0.0043	0.0028	0.0168	0.0293	0.0156	0.0127	0.0162	0.0072	0.0028
18	rs206434	10354902	0.83	0.326509998324372	0.87	0.259919603286658	0.0184841559663384	0.142841410809335	0.0031	0.0056	0.0253	0.1511	0.01	0.1578	0.1926	0.0137	0.0027	0.013	0.0063	0.0135	0.0043	0.0069	0.0146	0.1191	0.1467	0.0043	0.0028	0.0167	0.0292	0.0156	0.0127	0.0162	0.0072	0.0029
18	rs56402010	10357207	0.83	0.326509998324372	0.87	0.259919603286658	0.0165045702271883	0.144144243876667	0.0031	0.0058	0.0254	0.1508	0.01	0.1575	0.193	0.0137	0.0027	0.013	0.0063	0.0137	0.0044	0.0069	0.0146	0.1186	0.1467	0.0044	0.0029	0.0166	0.0292	0.0157	0.0127	0.0163	0.0072	0.003
18	rs68179477	10357433	0.83	0.326509998324372	0.87	0.259919603286658	0.0164670890670898	0.17206704779392	0.0031	0.0058	0.0254	0.1507	0.01	0.1574	0.193	0.0138	0.0027	0.0129	0.0064	0.0137	0.0044	0.0069	0.0146	0.1185	0.147	0.0044	0.0029	0.0165	0.0292	0.0157	0.0127	0.0163	0.0072	0.003
18	rs375032	10358714	0.82	0.36720095628419	0.87	0.259919603286658	0.0170359115154236	0.233684375168443	0.0032	0.0059	0.0254	0.1503	0.01	0.1572	0.193	0.0139	0.0028	0.0129	0.0064	0.0139	0.0044	0.007	0.0146	0.1182	0.1469	0.0044	0.0029	0.0165	0.0292	0.0157	0.0128	0.0163	0.0073	0.003
18	rs62095174	10359893	0.82	0.36720095628419	0.87	0.259919603286658	0.0211662798936934	0.262834610220234	0.0032	0.0059	0.0253	0.1501	0.01	0.1572	0.1926	0.0139	0.0028	0.0128	0.0064	0.014	0.0044	0.007	0.0146	0.1181	0.1472	0.0044	0.0029	0.0165	0.0292	0.016	0.0128	0.0163	0.0073	0.003
18	rs206579	10371102	0.81	0.411214762386647	0.87	0.259919603286658	0.0183054610929622	0.496791526453984	0.0044	0.0069	0.025	0.1449	0.0094	0.1552	0.1932	0.0133	0.0041	0.0118	0.0067	0.015	0.0055	0.0069	0.0142	0.119	0.1434	0.0042	0.0041	0.0167	0.0291	0.0165	0.0128	0.0189	0.0081	0.0042
18	rs117915170	10371894	0.81	0.411214762386647	0.87	0.259919603286658	0.0190945632031868	0.486149347113537	0.0044	0.0069	0.0252	0.1448	0.0094	0.1552	0.1931	0.0133	0.0041	0.0118	0.0067	0.0151	0.0055	0.0069	0.0142	0.1191	0.1433	0.0042	0.0041	0.0167	0.0291	0.0165	0.0128	0.019	0.0081	0.0042
18	rs206578	10375034	0.81	0.411214762386647	0.86	0.29215087580064	0.0241486977202529	0.463431723938066	0.0044	0.0069	0.0252	0.1444	0.0094	0.156	0.193	0.0132	0.0041	0.0116	0.0067	0.0153	0.0056	0.0068	0.014	0.1198	0.1426	0.0042	0.0042	0.0167	0.0289	0.0166	0.0127	0.019	0.0081	0.0041
18	rs12964691	10377040	0.81	0.411214762386647	0.87	0.259919603286658	0.0259448945763076	0.486421483203512	0.0044	0.0069	0.0252	0.1441	0.0093	0.1562	0.1935	0.0132	0.0041	0.0115	0.0066	0.0155	0.0056	0.0068	0.014	0.1197	0.1424	0.0042	0.0042	0.0167	0.0289	0.0166	0.0127	0.0191	0.0081	0.0042
18	rs2007254	10380228	0.81	0.411214762386647	0.87	0.259919603286658	0.0236871057660045	0.389468952418388	0.0044	0.0069	0.0253	0.1439	0.0093	0.1565	0.1939	0.0131	0.0042	0.0114	0.0066	0.0157	0.0056	0.0068	0.0139	0.1196	0.1422	0.0042	0.0042	0.0167	0.0289	0.0166	0.0127	0.0191	0.0081	0.0042
18	rs206560	10380321	0.81	0.411214762386647	0.87	0.259919603286658	0.0236676049998119	0.393063826291004	0.0044	0.0069	0.0253	0.1439	0.0093	0.1564	0.1939	0.0131	0.0042	0.0114	0.0066	0.0157	0.0056	0.0068	0.0139	0.1196	0.1423	0.0042	0.0042	0.0167	0.0289	0.0166	0.0127	0.0191	0.0081	0.0042
18	rs8090879	10381332	0.81	0.411214762386647	0.87	0.259919603286658	0.0238631315078332	0.398860376355069	0.0044	0.0069	0.0253	0.1439	0.0093	0.1564	0.1939	0.0131	0.0042	0.0114	0.0066	0.0157	0.0056	0.0068	0.0139	0.1196	0.1423	0.0042	0.0042	0.0167	0.0289	0.0166	0.0127	0.0191	0.0081	0.0042
18	rs78799621	10382401	0.81	0.411214762386647	0.87	0.259919603286658	0.0241585882761022	0.403773384586784	0.0044	0.0069	0.0253	0.1439	0.0093	0.1564	0.1939	0.0131	0.0042	0.0114	0.0066	0.0157	0.0056	0.0068	0.0139	0.1196	0.1423	0.0042	0.0042	0.0167	0.0289	0.0166	0.0127	0.0191	0.0081	0.0042
18	rs72978503	10384101	0.81	0.411214762386647	0.87	0.259919603286658	0.0290903271351706	0.477055560307352	0.0045	0.0069	0.0254	0.1439	0.0093	0.1564	0.194	0.0131	0.0042	0.0114	0.0066	0.0157	0.0057	0.0068	0.0139	0.1197	0.1421	0.0042	0.0042	0.0167	0.0288	0.0166	0.0123	0.0191	0.008	0.0042
18	rs12966487	10386781	0.81	0.411214762386647	0.86	0.29215087580064	0.0296930144528947	0.513002198907397	0.0045	0.0069	0.0257	0.1435	0.0092	0.1561	0.1942	0.013	0.0042	0.0113	0.0066	0.0158	0.0057	0.0068	0.0141	0.1198	0.142	0.0041	0.0042	0.0167	0.0286	0.0168	0.0123	0.0192	0.008	0.0042
18	rs73945331	10387005	0.81	0.411214762386647	0.85	0.32706018639722	0.0297617935163139	0.518803754650554	0.0045	0.0069	0.0257	0.1434	0.0092	0.1561	0.1942	0.013	0.0042	0.0113	0.0066	0.0158	0.0057	0.0068	0.0141	0.1198	0.1419	0.0041	0.0042	0.0167	0.0286	0.0168	0.0123	0.0192	0.008	0.0042
18	rs78912163	10390247	0.8	0.458652199356866	0.85	0.32706018639722	0.0279328998439369	0.44924538265958	0.0046	0.007	0.0259	0.1429	0.0093	0.1557	0.1941	0.0131	0.0042	0.0112	0.0068	0.016	0.0057	0.0069	0.0143	0.12	0.1416	0.0041	0.0042	0.0168	0.0284	0.0169	0.0122	0.0194	0.0081	0.0043
18	rs206528	10396160	0.8	0.458652199356866	0.85	0.32706018639722	0.0249896570754616	0.421752534991951	0.0047	0.007	0.0266	0.1413	0.0093	0.1545	0.1937	0.0133	0.0043	0.011	0.0071	0.0167	0.0058	0.0071	0.0148	0.1207	0.1406	0.0041	0.0042	0.0169	0.0279	0.0172	0.0121	0.02	0.0084	0.0043
18	rs12964342	10398307	0.8	0.458652199356866	0.85	0.32706018639722	0.0418601038540876	0.420049792609365	0.0047	0.007	0.0263	0.1399	0.0094	0.1534	0.1937	0.0131	0.0044	0.0102	0.0075	0.0176	0.0059	0.0069	0.0154	0.1219	0.1424	0.0039	0.0041	0.0164	0.0264	0.0175	0.0115	0.0209	0.0088	0.0042
18	rs117028303	10398595	0.8	0.458652199356866	0.85	0.32706018639722	0.0479737364315679	0.381796655269612	0.0047	0.007	0.0263	0.1394	0.0094	0.1529	0.1936	0.0131	0.0044	0.01	0.0078	0.0178	0.006	0.007	0.0156	0.1221	0.1428	0.0038	0.0041	0.0163	0.026	0.0175	0.0114	0.0212	0.0089	0.0042
18	rs367024	10398673	0.79	0.509607847349147	0.85	0.32706018639722	0.0448383839335354	0.326519445512793	0.0048	0.0069	0.0263	0.1393	0.0094	0.1528	0.1936	0.0131	0.0044	0.01	0.0078	0.0179	0.006	0.007	0.0157	0.1221	0.1429	0.0038	0.0041	0.0163	0.026	0.0176	0.0114	0.0212	0.009	0.0042
18	rs377412	10399352	0.79	0.509607847349147	0.85	0.32706018639722	0.0356479994602656	0.279551517987119	0.0048	0.0067	0.0262	0.1392	0.0093	0.1521	0.1936	0.0136	0.0043	0.0099	0.0081	0.018	0.006	0.0071	0.0159	0.1224	0.1433	0.0036	0.004	0.0162	0.0258	0.0178	0.0114	0.0214	0.0088	0.0042
18	rs78428341	10399858	0.79	0.509607847349147	0.84	0.364737902801441	0.0455586617022624	0.264549066928429	0.0048	0.0066	0.0264	0.1392	0.0093	0.152	0.1931	0.0136	0.0043	0.0099	0.0081	0.0181	0.0062	0.0071	0.0161	0.1225	0.1432	0.0036	0.004	0.0162	0.0258	0.0181	0.0114	0.0214	0.0088	0.0041
18	rs890525	10402389	0.79	0.509607847349147	0.84	0.364737902801441	0.0649719723028761	0.201144429922278	0.0046	0.0064	0.0269	0.1401	0.0094	0.152	0.1934	0.0134	0.0043	0.0098	0.0081	0.0184	0.0059	0.0072	0.0167	0.1218	0.142	0.0034	0.0037	0.0164	0.0254	0.0191	0.0115	0.0216	0.0084	0.0037
18	rs12958344	10402778	0.79	0.509607847349147	0.84	0.364737902801441	0.0706556093973952	0.202507155376648	0.0046	0.0064	0.027	0.1406	0.0094	0.1519	0.1931	0.0133	0.0043	0.0098	0.0081	0.0185	0.0059	0.0072	0.0168	0.1217	0.1419	0.0034	0.0037	0.0164	0.0254	0.0191	0.0116	0.0217	0.0084	0.0036
18	rs206526	10405177	0.79	0.509607847349147	0.84	0.364737902801441	0.181343235242879	0.200411932867976	0.0048	0.0062	0.0275	0.1417	0.0097	0.1523	0.1926	0.0131	0.0047	0.0098	0.0082	0.0185	0.006	0.0072	0.0169	0.1209	0.1415	0.0034	0.0038	0.0159	0.0245	0.0191	0.0117	0.0218	0.0087	0.0035
18	rs60196119	10405984	0.79	0.509607847349147	0.84	0.364737902801441	0.20426717799678	0.188200686942018	0.0048	0.0062	0.0274	0.1412	0.0097	0.1537	0.1927	0.0131	0.0048	0.0097	0.0082	0.0183	0.0061	0.0074	0.017	0.1211	0.1412	0.0033	0.0037	0.0158	0.0242	0.0189	0.0115	0.0215	0.0089	0.0034
18	rs7228576	10408492	0.78	0.56417027826485	0.84	0.364737902801441	0.371685997175134	0.115817726184266	0.0044	0.0059	0.0276	0.1407	0.0094	0.1548	0.1934	0.0129	0.0051	0.0091	0.0084	0.018	0.0056	0.0083	0.0167	0.1228	0.1413	0.0028	0.0037	0.0154	0.0241	0.0188	0.0114	0.0209	0.0092	0.0031
18	rs72975477	10413374	0.78	0.56417027826485	0.84	0.364737902801441	0.424353302720118	0.100747415459412	0.0045	0.0058	0.0277	0.1405	0.0094	0.1549	0.1933	0.0129	0.0052	0.0091	0.0085	0.018	0.0056	0.0084	0.0167	0.123	0.1413	0.0028	0.0037	0.0154	0.024	0.0188	0.0114	0.0208	0.0092	0.003
18	rs72975480	10413583	0.78	0.56417027826485	0.84	0.364737902801441	0.425692934642233	0.101236627245305	0.0045	0.0058	0.0277	0.1402	0.0094	0.1551	0.1934	0.0129	0.0052	0.0091	0.0085	0.018	0.0056	0.0084	0.0167	0.1231	0.1413	0.0028	0.0037	0.0154	0.024	0.0188	0.0114	0.0208	0.0092	0.003
18	rs78752548	10415970	0.78	0.56417027826485	0.84	0.364737902801441	0.4411007647848	0.100015331350576	0.0045	0.0058	0.0277	0.1403	0.0094	0.1554	0.1934	0.0129	0.0052	0.0091	0.0085	0.0179	0.0056	0.0085	0.0168	0.1228	0.1413	0.0028	0.0037	0.0154	0.024	0.0189	0.0114	0.0207	0.0091	0.003
18	rs35116440	10418985	0.78	0.56417027826485	0.84	0.364737902801441	0.547543313696034	0.0989615604761217	0.0043	0.0056	0.0278	0.1394	0.0094	0.1563	0.1934	0.0129	0.0052	0.009	0.0086	0.0179	0.0059	0.0087	0.0169	0.1228	0.1416	0.0028	0.0038	0.0155	0.0238	0.0191	0.0114	0.0199	0.009	0.003
18	rs12956959	10421057	0.78	0.56417027826485	0.84	0.364737902801441	0.568535576722841	0.0991233950663608	0.0043	0.0055	0.0278	0.1391	0.0094	0.1565	0.1934	0.0129	0.0052	0.009	0.0086	0.0179	0.006	0.0088	0.0169	0.1227	0.1416	0.0028	0.0038	0.0158	0.0238	0.0191	0.0114	0.0198	0.009	0.003
18	rs16974427	10421379	0.78	0.56417027826485	0.83	0.405269641990714	0.567798616427283	0.0986382017012408	0.0043	0.0055	0.0278	0.1391	0.0094	0.1568	0.1933	0.0128	0.0052	0.009	0.0086	0.0178	0.006	0.0088	0.0169	0.1227	0.1416	0.0028	0.0038	0.0158	0.0238	0.0191	0.0114	0.0198	0.009	0.003
18	rs78805828	10423320	0.78	0.56417027826485	0.82	0.448736318624531	0.568803673071889	0.0957466836223474	0.0043	0.0055	0.0277	0.139	0.0094	0.157	0.1933	0.0127	0.0052	0.009	0.0086	0.0176	0.006	0.0088	0.0169	0.1228	0.1416	0.0028	0.0038	0.0158	0.0237	0.0191	0.0114	0.0198	0.009	0.003
18	rs11080417	10423834	0.78	0.56417027826485	0.82	0.448736318624531	0.570547738912106	0.0939963386278548	0.0044	0.0055	0.0277	0.139	0.0094	0.1571	0.1933	0.0127	0.0052	0.0089	0.0086	0.0176	0.006	0.0088	0.0169	0.1228	0.1416	0.0028	0.0038	0.0158	0.0237	0.0191	0.0114	0.0198	0.009	0.003
18	rs12965342	10426084	0.78	0.56417027826485	0.82	0.448736318624531	1.53703142557368	0.167522000082148	0.0047	0.0055	0.0288	0.1368	0.0098	0.1582	0.1916	0.0124	0.0052	0.0088	0.0089	0.0178	0.0073	0.0099	0.0169	0.1235	0.1405	0.0029	0.0042	0.0154	0.0234	0.0188	0.0118	0.0192	0.009	0.003
18	rs7241942	10426536	0.78	0.56417027826485	0.82	0.448736318624531	1.6246159104948	0.153192312773766	0.0047	0.0054	0.0291	0.1368	0.0099	0.1583	0.191	0.0124	0.0052	0.0089	0.0089	0.0178	0.0074	0.01	0.017	0.1236	0.1409	0.0028	0.0042	0.0152	0.0232	0.0187	0.0118	0.019	0.0091	0.003
18	rs117088887	10427363	0.78	0.56417027826485	0.81	0.49521423796015	1.69122480459781	0.129963120222746	0.0046	0.0053	0.0297	0.1365	0.01	0.1586	0.1914	0.0123	0.005	0.0089	0.0088	0.0177	0.0074	0.0102	0.0169	0.1235	0.1412	0.0028	0.0043	0.015	0.0229	0.0187	0.0119	0.0186	0.0091	0.0029
18	rs12957179	10428454	0.78	0.56417027826485	0.81	0.49521423796015	1.93335284845892	0.146293899622087	0.0046	0.0052	0.0303	0.1362	0.0101	0.1589	0.1921	0.0122	0.0049	0.0089	0.0088	0.0176	0.0074	0.0105	0.0167	0.1233	0.1416	0.0028	0.0043	0.0148	0.0226	0.0186	0.012	0.0182	0.0091	0.0028
18	rs11660104	10430707	0.78	0.56417027826485	0.82	0.448736318624531	1.93247475931151	0.120493846665472	0.0048	0.0045	0.031	0.1357	0.0099	0.1588	0.1937	0.0122	0.0045	0.0091	0.0085	0.0175	0.0073	0.0109	0.0165	0.1245	0.1416	0.0027	0.0043	0.0145	0.0223	0.0183	0.012	0.0176	0.0092	0.0026
18	rs12955584	10433382	0.78	0.56417027826485	0.82	0.448736318624531	2.00959129531883	0.122857982015617	0.0049	0.0046	0.0311	0.1348	0.0099	0.159	0.194	0.0121	0.0045	0.0093	0.0085	0.0172	0.0072	0.011	0.0166	0.1249	0.1418	0.0026	0.0043	0.0143	0.0222	0.0183	0.012	0.0176	0.0092	0.0025
18	rs59367672	10441438	0.78	0.56417027826485	0.82	0.448736318624531	2.12056685158718	0.171372673444285	0.0049	0.0045	0.0308	0.1349	0.0098	0.1585	0.1957	0.012	0.0044	0.0094	0.0084	0.0164	0.0071	0.0111	0.0162	0.1271	0.142	0.0025	0.0044	0.0139	0.0218	0.0174	0.0122	0.017	0.0098	0.0024
18	rs11665266	10441470	0.78	0.56417027826485	0.78	0.653412240020304	2.12849588163371	0.182700060279102	0.0049	0.0045	0.0308	0.1349	0.0098	0.1585	0.1958	0.012	0.0044	0.0095	0.0084	0.0164	0.0071	0.0111	0.0162	0.1271	0.142	0.0025	0.0044	0.0139	0.0218	0.0174	0.0122	0.017	0.0098	0.0024
18	rs11661692	10444896	0.78	0.56417027826485	0.78	0.653412240020304	2.06477609502203	0.175253740160843	0.0049	0.0045	0.0306	0.1341	0.0098	0.1583	0.1961	0.0119	0.0044	0.0095	0.0085	0.0162	0.0069	0.011	0.0159	0.1284	0.1422	0.0025	0.0045	0.0139	0.0216	0.0171	0.0122	0.0171	0.0099	0.0024
18	rs2847350	10448334	0.78	0.56417027826485	0.78	0.653412240020304	2.22519862463272	0.259416168511762	0.0049	0.0045	0.0307	0.1336	0.0099	0.1582	0.1965	0.0119	0.0044	0.0096	0.0086	0.0161	0.0069	0.011	0.0157	0.129	0.1423	0.0025	0.0046	0.0139	0.0216	0.0168	0.0123	0.0171	0.01	0.0024
18	rs76033930	10450960	0.78	0.56417027826485	0.78	0.653412240020304	2.12588955815803	0.227114652465071	0.0049	0.0045	0.0307	0.1335	0.0099	0.1582	0.1964	0.0119	0.0043	0.0096	0.0085	0.016	0.0069	0.011	0.0156	0.129	0.1424	0.0024	0.0046	0.014	0.0216	0.0168	0.0126	0.0171	0.01	0.0024
18	rs11662227	10457847	0.78	0.56417027826485	0.78	0.653412240020304	2.18838539366789	0.17196779159252	0.0048	0.0043	0.0307	0.1327	0.0102	0.1588	0.1968	0.0116	0.0041	0.0094	0.0083	0.0155	0.0067	0.011	0.0153	0.1291	0.1437	0.0023	0.0046	0.0143	0.0218	0.0171	0.0124	0.0172	0.01	0.0023
18	rs12961261	10459089	0.78	0.56417027826485	0.78	0.653412240020304	2.028972094316	0.135388633198017	0.0047	0.0043	0.0308	0.1325	0.0102	0.1588	0.1972	0.0116	0.004	0.0094	0.0083	0.0155	0.0066	0.0109	0.0153	0.1293	0.144	0.0022	0.0046	0.0142	0.0218	0.017	0.0123	0.0171	0.01	0.0022
18	rs476858	10461383	0.79	0.509607847349147	0.77	0.712611004068267	1.87286603142201	0.105349091599781	0.0046	0.0043	0.0308	0.1326	0.0102	0.159	0.1975	0.0115	0.0038	0.0094	0.0081	0.0157	0.0064	0.0107	0.0153	0.1295	0.1448	0.0022	0.0045	0.0141	0.0217	0.0169	0.0123	0.0171	0.01	0.0022
18	rs479107	10465401	0.79	0.509607847349147	0.77	0.712611004068267	1.29968409373966	0.0771380565678029	0.0041	0.0041	0.0307	0.1341	0.01	0.16	0.202	0.011	0.0032	0.0093	0.0078	0.015	0.0059	0.01	0.0155	0.1304	0.1459	0.0018	0.0039	0.0136	0.0212	0.0154	0.0117	0.0169	0.0099	0.0018
18	rs579916	10468129	0.79	0.509607847349147	0.77	0.712611004068267	0.927549652376938	0.048350110809401	0.004	0.004	0.0306	0.1346	0.01	0.1611	0.2027	0.0108	0.0029	0.0092	0.0077	0.0144	0.0054	0.0097	0.0156	0.1315	0.1467	0.0017	0.0038	0.0134	0.021	0.015	0.0114	0.0168	0.0097	0.0017
18	rs3748418	10468315	0.79	0.509607847349147	0.77	0.712611004068267	0.887317897897076	0.0626047830630226	0.0039	0.004	0.0306	0.1346	0.0104	0.161	0.2028	0.0108	0.0025	0.0092	0.0076	0.0144	0.0054	0.0097	0.0156	0.1313	0.1471	0.0017	0.0037	0.0134	0.021	0.015	0.0114	0.0168	0.0097	0.0017
18	rs3748415	10471732	0.8	0.458652199356866	0.77	0.712611004068267	0.566459833864149	0.0407118733980016	0.0035	0.0039	0.0306	0.1342	0.0105	0.1631	0.204	0.0106	0.0022	0.0092	0.0075	0.0139	0.0049	0.0097	0.0156	0.131	0.1475	0.0016	0.0035	0.0133	0.0208	0.015	0.0114	0.0166	0.0097	0.0017
18	rs646410	10473726	0.8	0.458652199356866	0.77	0.712611004068267	0.441634851460695	0.0519501115884336	0.0032	0.0039	0.0307	0.134	0.0105	0.164	0.2043	0.0104	0.002	0.0093	0.0074	0.0133	0.0045	0.0096	0.0155	0.1314	0.1483	0.0015	0.0033	0.0132	0.0208	0.015	0.0113	0.0169	0.0095	0.0016
18	rs1786683	10476149	0.79	0.509607847349147	0.77	0.712611004068267	0.33519771766597	0.0441115188441802	0.0032	0.0038	0.0308	0.1345	0.0103	0.1637	0.2053	0.0104	0.0016	0.0091	0.0071	0.0136	0.0043	0.0093	0.0154	0.132	0.1497	0.0013	0.0029	0.013	0.0206	0.0147	0.011	0.0167	0.0094	0.0016
18	rs503840	10482093	0.79	0.509607847349147	0.77	0.712611004068267	0.306596275358189	0.0653825876454319	0.0032	0.0038	0.0309	0.1345	0.0103	0.1643	0.2061	0.0104	0.0014	0.0089	0.007	0.0138	0.0042	0.009	0.0152	0.132	0.1505	0.0013	0.0028	0.0129	0.0201	0.0147	0.0106	0.0165	0.0093	0.0016
18	rs71364220	10482460	0.79	0.509607847349147	0.77	0.712611004068267	0.285801637207773	0.0546444086596844	0.0032	0.0038	0.0305	0.1345	0.0103	0.1643	0.2061	0.0104	0.0014	0.0089	0.007	0.0138	0.0042	0.009	0.0152	0.132	0.1505	0.0013	0.0028	0.0129	0.0205	0.0147	0.0106	0.0165	0.0093	0.0016
18	rs593078	10489013	0.8	0.458652199356866	0.77	0.712611004068267	0.228411785506564	0.122155699549981	0.0033	0.0036	0.031	0.1356	0.0098	0.1654	0.208	0.01	0.0012	0.0088	0.0069	0.0136	0.0039	0.0087	0.0142	0.1325	0.1515	0.0012	0.0024	0.0123	0.0203	0.0141	0.0103	0.0162	0.0094	0.0013
18	rs12961978	10489380	0.8	0.458652199356866	0.77	0.712611004068267	0.231657806458288	0.125239297911218	0.0033	0.0036	0.031	0.1356	0.0098	0.1655	0.208	0.01	0.0012	0.0088	0.0069	0.0137	0.0039	0.0087	0.0142	0.1324	0.1516	0.0012	0.0024	0.0123	0.0202	0.014	0.0103	0.0162	0.0094	0.0013
18	rs117268166	10494341	0.8	0.458652199356866	0.77	0.712611004068267	0.169525341088309	0.101972173918207	0.003	0.0036	0.031	0.1359	0.0097	0.1658	0.2083	0.01	0.0011	0.0087	0.0069	0.0134	0.0034	0.0087	0.0142	0.1325	0.1518	0.001	0.0023	0.0123	0.0205	0.014	0.0103	0.0161	0.0094	0.0012
18	rs484349	10495392	0.8	0.458652199356866	0.77	0.712611004068267	0.165758508707578	0.0997717665171424	0.0029	0.0036	0.031	0.136	0.0097	0.1659	0.2084	0.01	0.0011	0.0087	0.0069	0.0133	0.0034	0.0087	0.0142	0.1326	0.1519	0.001	0.0023	0.0123	0.0206	0.014	0.0103	0.0161	0.0094	0.0012
18	rs34409745	10497937	0.79	0.509607847349147	0.77	0.712611004068267	0.15857730341902	0.103861291198418	0.0029	0.0036	0.0308	0.1359	0.0099	0.166	0.2084	0.01	0.0011	0.0088	0.0069	0.0133	0.0033	0.0089	0.0141	0.1325	0.1518	0.001	0.0023	0.012	0.0207	0.0141	0.0104	0.016	0.0096	0.0012
18	rs147930918	10501645	0.79	0.509607847349147	0.77	0.712611004068267	0.138590269588565	0.0855144735683938	0.0029	0.0036	0.0308	0.1359	0.0098	0.166	0.2084	0.01	0.0011	0.0088	0.0069	0.0133	0.0033	0.0088	0.0141	0.1325	0.1518	0.001	0.0022	0.0121	0.0207	0.014	0.0104	0.016	0.0095	0.0012
18	rs589573	10523149	0.8	0.458652199356866	0.77	0.712611004068267	0.0625983144201758	0.0700302302099865	0.0029	0.0033	0.0304	0.1362	0.0092	0.1669	0.2093	0.0099	0.0011	0.0086	0.0069	0.013	0.0032	0.0085	0.0139	0.1329	0.1526	0.0011	0.002	0.012	0.0209	0.0138	0.0104	0.0158	0.0096	0.0012
18	rs649777	10525518	0.8	0.458652199356866	0.77	0.712611004068267	0.0640194016586016	0.0705940384961114	0.0029	0.0033	0.0304	0.1362	0.0091	0.167	0.2093	0.0099	0.0011	0.0086	0.0069	0.013	0.0032	0.0085	0.0139	0.133	0.1526	0.0011	0.002	0.0118	0.021	0.0138	0.0104	0.0157	0.0095	0.0012
18	rs17546495	10540299	0.8	0.458652199356866	0.77	0.712611004068267	0.0514379631462136	0.0391126345579605	0.0029	0.0034	0.0303	0.1368	0.0091	0.1668	0.2096	0.0099	0.001	0.0085	0.0068	0.0128	0.0031	0.0084	0.0138	0.1338	0.1527	0.0011	0.0019	0.0118	0.0211	0.0135	0.0104	0.0155	0.0092	0.0012
18	rs523000	10542501	0.79	0.509607847349147	0.77	0.712611004068267	0.0520087625573825	0.0463861150393925	0.0029	0.0034	0.0303	0.1369	0.0091	0.1668	0.2097	0.0099	0.001	0.0085	0.0068	0.0127	0.0031	0.0084	0.0138	0.1339	0.1527	0.0011	0.0019	0.0118	0.0212	0.0134	0.0104	0.0155	0.0091	0.0012
18	rs67075118	10544075	0.79	0.509607847349147	0.76	0.775138689739853	0.0496038325697416	0.0467997217724181	0.0029	0.0034	0.0302	0.1369	0.0091	0.1668	0.2097	0.0099	0.001	0.0085	0.0068	0.0127	0.0031	0.0084	0.0138	0.1339	0.1527	0.0011	0.0019	0.0118	0.0212	0.0134	0.0104	0.0155	0.0091	0.0012
18	rs67666665	10547000	0.79	0.509607847349147	0.77	0.712611004068267	0.0452665449443819	0.0345414593067033	0.0029	0.0034	0.0302	0.1369	0.009	0.1669	0.2096	0.0098	0.001	0.0085	0.0067	0.0129	0.003	0.0084	0.0139	0.1339	0.1528	0.0011	0.0019	0.0118	0.0212	0.0133	0.0103	0.0155	0.0092	0.0012
18	rs17547178	10550588	0.79	0.509607847349147	0.76	0.775138689739853	0.0419619895660409	0.0298928809364368	0.0029	0.0034	0.0302	0.1369	0.009	0.1669	0.2096	0.0098	0.001	0.0085	0.0067	0.0129	0.003	0.0084	0.0139	0.1339	0.1528	0.0011	0.0019	0.0118	0.0212	0.0133	0.0103	0.0155	0.0092	0.0012
18	rs74329020	10554992	0.79	0.509607847349147	0.76	0.775138689739853	0.0253154582052024	0.0278026392690001	0.0028	0.0034	0.03	0.137	0.0089	0.1674	0.2095	0.0098	0.001	0.0085	0.0067	0.013	0.0028	0.0083	0.0139	0.1341	0.153	0.0013	0.0019	0.0117	0.0211	0.0132	0.0102	0.0155	0.0092	0.0011
18	rs74837195	10556241	0.79	0.509607847349147	0.75	0.841047356078831	0.0231454265733782	0.0292679414373405	0.0028	0.0034	0.0299	0.137	0.0088	0.1674	0.2095	0.0098	0.001	0.0085	0.0067	0.013	0.0028	0.0083	0.014	0.1342	0.153	0.0013	0.0018	0.0117	0.0211	0.0132	0.0102	0.0155	0.0092	0.0011
18	rs10502394	10557670	0.79	0.509607847349147	0.75	0.841047356078831	0.0218578503258504	0.0358436157932095	0.0028	0.0034	0.0299	0.1371	0.0088	0.1675	0.2094	0.0098	0.001	0.0085	0.0067	0.013	0.0028	0.0083	0.014	0.1342	0.1531	0.0013	0.0018	0.0116	0.0211	0.0132	0.0102	0.0155	0.0092	0.0011
18	rs75043429	10560291	0.79	0.509607847349147	0.75	0.841047356078831	0.0128312537512433	0.0292201243966722	0.0027	0.0034	0.0294	0.137	0.0087	0.1679	0.2095	0.0099	9e-04	0.0084	0.0067	0.013	0.0026	0.0083	0.0139	0.1344	0.1536	0.0014	0.0018	0.0116	0.0208	0.0132	0.0102	0.0154	0.0094	0.0011
18	rs16974966	10562575	0.79	0.509607847349147	0.75	0.841047356078831	0.0067641450733456	0.0475721379941489	0.0026	0.0033	0.0286	0.1371	0.0086	0.1684	0.2097	0.0099	9e-04	0.0083	0.0067	0.0129	0.0024	0.0082	0.0139	0.1345	0.1544	0.0014	0.0017	0.0115	0.021	0.0132	0.0102	0.0153	0.0094	0.001
18	rs11661615	10562656	0.79	0.509607847349147	0.75	0.841047356078831	0.0070482337725801	0.0474529424759865	0.0026	0.0033	0.0286	0.1371	0.0086	0.1687	0.2097	0.0099	9e-04	0.0083	0.0067	0.0129	0.0024	0.0082	0.0139	0.1345	0.1544	0.0014	0.0017	0.0115	0.021	0.0131	0.0102	0.0152	0.0094	0.001
18	rs111280287	10563044	0.79	0.509607847349147	0.75	0.841047356078831	0.00574201582695107	0.0218797911468812	0.0026	0.0033	0.0286	0.1371	0.0086	0.1687	0.2097	0.0099	9e-04	0.0083	0.0067	0.0129	0.0024	0.0082	0.0139	0.1345	0.1545	0.0014	0.0017	0.0115	0.0209	0.0131	0.0102	0.0152	0.0094	0.001
18	rs475411	10567782	0.79	0.509607847349147	0.76	0.775138689739853	0.00770295637372898	0.0414381110616784	0.0027	0.0032	0.0292	0.137	0.0091	0.1675	0.2096	0.0095	6e-04	0.009	0.0078	0.0133	0.002	0.0086	0.0142	0.1337	0.1555	0.0016	0.0011	0.0118	0.0197	0.0128	0.0103	0.0141	0.01	9e-04
18	rs3911954	10569112	0.79	0.509607847349147	0.76	0.775138689739853	0.00765229380710773	0.0444002990420635	0.0027	0.0032	0.0292	0.137	0.0091	0.1675	0.2096	0.0095	6e-04	0.009	0.0078	0.0132	0.002	0.0086	0.0142	0.1337	0.1555	0.0016	0.0011	0.0118	0.0197	0.0128	0.0103	0.0141	0.01	9e-04
18	rs79719999	10582877	0.79	0.509607847349147	0.76	0.775138689739853	0.00822383181026356	0.053133340121498	0.0028	0.0032	0.0292	0.1368	0.0091	0.1673	0.2094	0.0095	6e-04	0.009	0.0078	0.0134	0.002	0.0087	0.0142	0.1335	0.1556	0.0016	0.0011	0.0119	0.0196	0.0129	0.0104	0.0142	0.0102	9e-04
18	rs76420134	10583246	0.79	0.509607847349147	0.76	0.775138689739853	0.00824164587803201	0.0515788662658605	0.0028	0.0032	0.0292	0.1368	0.0091	0.1673	0.2094	0.0095	6e-04	0.009	0.0078	0.0134	0.002	0.0087	0.0142	0.1335	0.1556	0.0016	0.0011	0.0118	0.0196	0.0129	0.0104	0.0142	0.0102	9e-04
18	rs62095487	10588095	0.79	0.509607847349147	0.76	0.775138689739853	0.00850327558691323	0.0459154073011903	0.0028	0.0032	0.0292	0.1368	0.0091	0.1672	0.2094	0.0095	6e-04	0.009	0.0078	0.0134	0.002	0.0087	0.0142	0.1335	0.1555	0.0016	0.0011	0.0119	0.0196	0.0129	0.0104	0.0142	0.0102	9e-04
18	rs6505575	10596536	0.79	0.509607847349147	0.76	0.775138689739853	0.0103559694355369	0.0443424760554932	0.003	0.0032	0.0293	0.137	0.0091	0.1658	0.2098	0.0095	6e-04	0.0091	0.0078	0.0137	0.002	0.0089	0.0143	0.1333	0.1545	0.0016	0.0011	0.012	0.0198	0.013	0.0105	0.0145	0.0105	0.001
18	rs12606062	10605389	0.79	0.509607847349147	0.76	0.775138689739853	0.0105804348187531	0.0448640863199299	0.003	0.0032	0.0292	0.1366	0.0091	0.1667	0.2092	0.0096	6e-04	0.0091	0.0078	0.0137	0.0019	0.009	0.0146	0.1333	0.1537	0.0016	0.0011	0.012	0.0198	0.013	0.0105	0.0147	0.0105	0.001
18	rs117202318	10613697	0.79	0.509607847349147	0.77	0.712611004068267	0.0141624187060885	0.0693281128621609	0.0028	0.003	0.0295	0.1361	0.0091	0.1667	0.2089	0.0096	4e-04	0.0092	0.0079	0.0138	0.0019	0.0092	0.0149	0.1326	0.1541	0.0014	0.0012	0.0123	0.0198	0.0132	0.0106	0.0146	0.0104	0.001
18	rs473799	10614143	0.79	0.509607847349147	0.78	0.653412240020304	0.0138764499109835	0.0649729111615026	0.0028	0.003	0.0296	0.1361	0.0091	0.1667	0.2089	0.0096	4e-04	0.0092	0.0079	0.0138	0.0019	0.0092	0.0149	0.1326	0.1542	0.0014	0.0012	0.0123	0.0198	0.0132	0.0106	0.0146	0.0104	0.001
18	rs4121959	10618181	0.79	0.509607847349147	0.79	0.597486775499064	0.0163103510739943	0.0742321627303153	0.0028	0.003	0.0296	0.1357	0.0091	0.1665	0.2084	0.0096	4e-04	0.0093	0.008	0.0139	0.0019	0.0093	0.015	0.1326	0.1542	0.0014	0.0012	0.0123	0.0199	0.0133	0.0106	0.0147	0.0108	0.001
18	rs1561872	10622599	0.79	0.509607847349147	0.79	0.597486775499064	0.0163997806833066	0.0894432810971409	0.0028	0.0031	0.0296	0.1351	0.0091	0.1667	0.2076	0.0096	4e-04	0.0094	0.0083	0.014	0.0019	0.0094	0.0152	0.1322	0.154	0.0014	0.0011	0.0127	0.0199	0.0135	0.0106	0.0149	0.0108	0.001
18	rs9948481	10629182	0.79	0.509607847349147	0.8	0.544775224122235	0.0247472800121713	0.132213795627726	0.0028	0.0031	0.0296	0.1346	0.0092	0.1667	0.2072	0.0096	4e-04	0.0095	0.0083	0.0141	0.0019	0.0095	0.0153	0.1321	0.1542	0.0014	0.0011	0.0126	0.0199	0.0136	0.0107	0.0149	0.0108	0.001
18	rs4552077	10647391	0.79	0.509607847349147	0.8	0.544775224122235	0.0203766865646459	0.101481579165474	0.0028	0.003	0.0295	0.1335	0.0092	0.166	0.2059	0.0097	5e-04	0.0098	0.0083	0.0146	0.002	0.0096	0.0159	0.1315	0.1554	0.0014	0.001	0.0124	0.02	0.014	0.0111	0.0149	0.011	0.0011
18	rs7237290	10647444	0.79	0.509607847349147	0.8	0.544775224122235	0.0184597138538135	0.108265370041192	0.0028	0.003	0.0295	0.1336	0.0092	0.1659	0.2057	0.0097	5e-04	0.0098	0.0083	0.0146	0.002	0.0096	0.0159	0.1315	0.1557	0.0014	0.001	0.0124	0.02	0.014	0.0111	0.0149	0.011	0.0011
18	rs545837	10648358	0.79	0.509607847349147	0.8	0.544775224122235	0.016000170507855	0.112739437673692	0.0029	0.0031	0.0295	0.1334	0.0092	0.1657	0.2055	0.0097	6e-04	0.0098	0.0083	0.0146	0.002	0.0097	0.016	0.1314	0.1555	0.0014	0.001	0.0123	0.02	0.0141	0.0111	0.0149	0.0111	0.0011
18	rs612537	10659165	0.77	0.622422290089237	0.8	0.544775224122235	0.0538673073253026	0.118493618503065	0.0034	0.0036	0.0292	0.1283	0.0095	0.163	0.2007	0.0102	9e-04	0.011	0.0084	0.0159	0.0028	0.0106	0.0173	0.1291	0.1581	0.0019	0.0015	0.0117	0.0202	0.0154	0.0126	0.015	0.0122	0.0012
18	rs71364232	10659765	0.77	0.622422290089237	0.8	0.544775224122235	0.0556991870706586	0.116850809762216	0.0034	0.0036	0.0292	0.1282	0.0096	0.1629	0.2005	0.0102	9e-04	0.0111	0.0084	0.0159	0.0029	0.0106	0.0174	0.129	0.1581	0.0019	0.0015	0.0117	0.0202	0.0154	0.0126	0.015	0.0122	0.0012
18	rs482497	10660859	0.77	0.622422290089237	0.8	0.544775224122235	0.0501608768322939	0.0982345859495385	0.0035	0.0036	0.0292	0.1279	0.0096	0.1628	0.2002	0.0102	0.001	0.0112	0.0084	0.016	0.0029	0.0107	0.0174	0.1289	0.1583	0.0019	0.0016	0.0117	0.0203	0.0155	0.0127	0.015	0.0123	0.0012
18	rs75905506	10661305	0.77	0.622422290089237	0.8	0.544775224122235	0.0566394357453083	0.0996906297800724	0.0035	0.0037	0.0292	0.1278	0.0096	0.1626	0.2001	0.0103	0.001	0.0112	0.0084	0.016	0.003	0.0107	0.0175	0.1288	0.1583	0.0019	0.0016	0.0117	0.0203	0.0155	0.0127	0.015	0.0123	0.0012
18	rs117970725	10662640	0.77	0.622422290089237	0.8	0.544775224122235	0.0547170913841881	0.101808540055431	0.0036	0.0037	0.0292	0.1277	0.0097	0.1622	0.1998	0.0104	0.001	0.0113	0.0084	0.0161	0.003	0.0107	0.0175	0.1288	0.1583	0.002	0.0015	0.0117	0.0204	0.0155	0.0128	0.0149	0.0124	0.0012
18	rs687784	10663094	0.77	0.622422290089237	0.8	0.544775224122235	0.0520256148769814	0.0912380688461112	0.0036	0.0037	0.0292	0.1277	0.0097	0.162	0.1996	0.0104	0.001	0.0113	0.0085	0.0162	0.003	0.0107	0.0176	0.1288	0.1583	0.002	0.0015	0.0117	0.0204	0.0155	0.0129	0.0149	0.0124	0.0012
18	rs56340291	10664152	0.77	0.622422290089237	0.8	0.544775224122235	0.0601153610776074	0.084828510477898	0.0036	0.0038	0.0292	0.1276	0.0098	0.162	0.1987	0.0105	0.001	0.0113	0.0085	0.0163	0.0031	0.0107	0.0176	0.1291	0.1585	0.002	0.0016	0.0118	0.0203	0.0154	0.0129	0.0149	0.0127	0.0012
18	rs480802	10665770	0.77	0.622422290089237	0.8	0.544775224122235	0.069894777891312	0.0991233950663608	0.0036	0.0038	0.0292	0.1275	0.0098	0.1619	0.1989	0.0105	0.0011	0.0114	0.0084	0.0164	0.0031	0.0107	0.0177	0.1286	0.1584	0.002	0.0016	0.0118	0.0203	0.0154	0.0129	0.0149	0.0128	0.0012
18	rs76732671	10668136	0.75	0.750298972197586	0.81	0.49521423796015	0.341369803015636	0.0837658791460273	0.0042	0.0048	0.0297	0.1218	0.0093	0.1599	0.195	0.0112	0.0015	0.012	0.009	0.0175	0.0039	0.0103	0.0179	0.1301	0.1611	0.0027	0.002	0.0116	0.02	0.0141	0.013	0.0149	0.0142	0.0018
18	rs655111	10668356	0.74	0.820062814253923	0.81	0.49521423796015	0.479375268129914	0.0917086021624525	0.0044	0.005	0.0298	0.1207	0.0093	0.1595	0.1943	0.0113	0.0016	0.0121	0.0091	0.0177	0.004	0.0103	0.018	0.1303	0.1615	0.0029	0.0021	0.0116	0.02	0.0139	0.0131	0.0149	0.0147	0.0019
18	rs949032	10668503	0.74	0.820062814253923	0.81	0.49521423796015	0.613564904726367	0.114189142361528	0.0045	0.0051	0.0295	0.1202	0.0092	0.1594	0.1944	0.0113	0.0016	0.0122	0.0093	0.0181	0.0041	0.0102	0.0181	0.1296	0.1624	0.003	0.0022	0.0113	0.0194	0.0135	0.0129	0.0148	0.0152	0.0022
18	rs884435	10668715	0.74	0.820062814253923	0.81	0.49521423796015	0.733391834373216	0.117887364243915	0.0045	0.0052	0.029	0.1188	0.009	0.1593	0.1948	0.0114	0.0017	0.0125	0.0096	0.0181	0.0043	0.01	0.0182	0.1293	0.1646	0.0031	0.0023	0.0112	0.0189	0.0132	0.013	0.0144	0.0151	0.0022
18	rs78182780	10669035	0.74	0.820062814253923	0.81	0.49521423796015	0.698556891925269	0.113250292166019	0.0045	0.0052	0.0288	0.1183	0.009	0.1594	0.1949	0.0114	0.0018	0.0124	0.0097	0.0182	0.0043	0.01	0.0182	0.1293	0.1653	0.0032	0.0024	0.0111	0.0188	0.0132	0.013	0.0143	0.0149	0.0022
18	rs62093928	10669507	0.74	0.820062814253923	0.81	0.49521423796015	0.659664583325324	0.101399902916346	0.0045	0.0053	0.0287	0.1182	0.009	0.1595	0.1955	0.0115	0.0019	0.0122	0.0098	0.0182	0.0044	0.01	0.0183	0.1291	0.1658	0.0033	0.0024	0.011	0.0186	0.0131	0.0129	0.0142	0.0146	0.0022
18	rs8096344	10674625	0.73	0.893795165105119	0.81	0.49521423796015	0.626610704963191	0.0878169919829966	0.0045	0.0054	0.0285	0.1179	0.009	0.1597	0.1969	0.0118	0.002	0.0119	0.0099	0.0183	0.0045	0.0099	0.0183	0.1286	0.1667	0.0035	0.0025	0.0107	0.0181	0.0128	0.0126	0.0139	0.0139	0.0022
18	rs600419	10677979	0.73	0.893795165105119	0.81	0.49521423796015	0.569876649127522	0.104191205313512	0.0046	0.0055	0.0282	0.1177	0.0089	0.1597	0.1979	0.0118	0.0021	0.0118	0.0099	0.0177	0.0046	0.0101	0.0177	0.1287	0.167	0.0038	0.0026	0.0108	0.0179	0.0127	0.0125	0.0136	0.0139	0.0024
18	rs7242666	10678397	0.73	0.893795165105119	0.82	0.448736318624531	0.588669966693257	0.0994473743104156	0.0046	0.0055	0.0284	0.1177	0.0089	0.1593	0.198	0.0118	0.0021	0.0118	0.0099	0.0178	0.0046	0.01	0.0178	0.1287	0.167	0.0038	0.0026	0.0109	0.0179	0.0128	0.0125	0.0136	0.0139	0.0024
18	rs487037	10680163	0.73	0.893795165105119	0.82	0.448736318624531	0.655437016747621	0.0966266183273808	0.0046	0.0054	0.0283	0.1169	0.0087	0.1593	0.1979	0.0118	0.0021	0.0118	0.0099	0.0178	0.0048	0.01	0.0179	0.1285	0.1673	0.0042	0.0026	0.0113	0.018	0.0127	0.0124	0.0135	0.0139	0.0025
18	rs3748429	10681447	0.73	0.893795165105119	0.82	0.448736318624531	0.723490553989084	0.0909249139739374	0.0046	0.0054	0.0282	0.1168	0.0086	0.1595	0.1982	0.012	0.0022	0.0118	0.0098	0.0181	0.0049	0.0099	0.0179	0.1279	0.1673	0.0044	0.0027	0.0113	0.0181	0.0126	0.0123	0.0134	0.0138	0.0026
18	rs3748428	10681711	0.73	0.893795165105119	0.82	0.448736318624531	0.718264039745475	0.0906121869682593	0.0045	0.0054	0.0283	0.1168	0.0085	0.1596	0.1983	0.012	0.0022	0.0118	0.0098	0.0182	0.0049	0.0099	0.0179	0.128	0.1673	0.0044	0.0027	0.0114	0.0181	0.0126	0.012	0.0134	0.0137	0.0026
18	rs11660364	10682486	0.73	0.893795165105119	0.82	0.448736318624531	0.771816786175917	0.0891325942349568	0.0045	0.0054	0.0283	0.1167	0.0085	0.1596	0.1984	0.012	0.0022	0.0118	0.0098	0.0183	0.005	0.0098	0.0179	0.1278	0.1673	0.0045	0.0027	0.0114	0.0181	0.0125	0.0119	0.0133	0.0137	0.0026
18	rs1153750	10682799	0.73	0.893795165105119	0.82	0.448736318624531	0.792867141002246	0.0879713630836043	0.0045	0.0054	0.0283	0.1167	0.0085	0.1597	0.1984	0.0121	0.0022	0.0118	0.0098	0.0184	0.005	0.0098	0.0178	0.1277	0.1674	0.0045	0.0027	0.0114	0.018	0.0125	0.012	0.0133	0.0137	0.0026
18	rs118093870	10683711	0.73	0.893795165105119	0.82	0.448736318624531	0.87599577444363	0.0909249139739374	0.0045	0.0056	0.0283	0.1168	0.0084	0.1596	0.1983	0.0121	0.0022	0.0117	0.0097	0.0184	0.0051	0.0098	0.0177	0.1275	0.1677	0.0046	0.0027	0.0114	0.0179	0.0125	0.0119	0.0132	0.0136	0.0026
18	rs581229	10686196	0.74	0.820062814253923	0.82	0.448736318624531	1.00462425725748	0.0910814379622124	0.0045	0.0056	0.0283	0.1172	0.0083	0.1595	0.1981	0.0123	0.0023	0.0116	0.0097	0.0185	0.0051	0.0099	0.0174	0.1273	0.1686	0.0049	0.0027	0.0115	0.0177	0.0123	0.0119	0.0129	0.0134	0.0026
18	rs79858627	10687510	0.74	0.820062814253923	0.82	0.448736318624531	1.03159796076116	0.0932049453446459	0.0045	0.0057	0.0282	0.1173	0.0082	0.1594	0.198	0.0124	0.0023	0.0115	0.0097	0.0185	0.0051	0.0099	0.0173	0.1272	0.1691	0.0049	0.0027	0.0115	0.0178	0.0122	0.0119	0.0128	0.0133	0.0026
18	rs56126774	10690679	0.74	0.820062814253923	0.82	0.448736318624531	1.27030797462769	0.117109623517127	0.005	0.0061	0.0275	0.1182	0.008	0.1588	0.1975	0.0129	0.0023	0.0112	0.0098	0.0181	0.0051	0.0099	0.0166	0.1262	0.1728	0.0052	0.0028	0.0114	0.0188	0.0113	0.0114	0.0118	0.0129	0.0027
18	rs7234687	10694410	0.74	0.820062814253923	0.82	0.448736318624531	1.54443229296652	0.134933388472316	0.005	0.0061	0.0274	0.1184	0.0078	0.1593	0.1973	0.013	0.0023	0.011	0.0097	0.0181	0.0055	0.01	0.0167	0.1262	0.173	0.0053	0.0031	0.0113	0.0187	0.0111	0.0113	0.0116	0.0126	0.0027
18	rs60018889	10695001	0.74	0.820062814253923	0.83	0.405269641990714	1.57395969104053	0.132213795627726	0.005	0.0061	0.0274	0.1184	0.0078	0.1593	0.1973	0.013	0.0024	0.0111	0.0098	0.0181	0.0055	0.01	0.0167	0.1262	0.173	0.0052	0.003	0.0113	0.0187	0.0111	0.0113	0.0116	0.0126	0.0026
18	rs117799245	10696534	0.74	0.820062814253923	0.83	0.405269641990714	1.56967082382121	0.131311810621591	0.005	0.0061	0.0274	0.1183	0.0078	0.1594	0.1974	0.013	0.0025	0.011	0.0098	0.018	0.0055	0.01	0.0167	0.1261	0.173	0.0052	0.0031	0.0113	0.0187	0.011	0.0113	0.0116	0.0126	0.0026
18	rs116926417	10697258	0.74	0.820062814253923	0.83	0.405269641990714	1.58009394812478	0.130052872449655	0.005	0.0061	0.0274	0.1182	0.0078	0.1595	0.1975	0.013	0.0025	0.011	0.0097	0.018	0.0055	0.01	0.0167	0.1261	0.173	0.0052	0.0031	0.0114	0.0187	0.011	0.0113	0.0116	0.0126	0.0026
18	rs1106780	10698411	0.75	0.750298972197586	0.83	0.405269641990714	1.68556815331047	0.138682962107109	0.005	0.0062	0.0274	0.1177	0.0076	0.1602	0.198	0.013	0.0025	0.0109	0.0097	0.0179	0.0056	0.0099	0.0168	0.126	0.1727	0.0052	0.0032	0.0116	0.0186	0.0109	0.0113	0.0116	0.0126	0.0026
18	rs113682091	10699129	0.75	0.750298972197586	0.83	0.405269641990714	1.63775798207737	0.138407328021447	0.0049	0.0061	0.0271	0.1176	0.0075	0.16	0.1987	0.013	0.0025	0.0108	0.0097	0.0178	0.0056	0.0098	0.0169	0.1259	0.1732	0.0053	0.0032	0.0115	0.0182	0.011	0.0111	0.0116	0.0127	0.0027
18	rs4796901	10704619	0.75	0.750298972197586	0.83	0.405269641990714	1.55967988202728	0.21759003357919	0.0051	0.006	0.0269	0.1174	0.0074	0.1596	0.1996	0.013	0.0026	0.0107	0.0096	0.0177	0.0057	0.0098	0.017	0.1255	0.1739	0.0054	0.0034	0.0114	0.0175	0.0112	0.0107	0.0117	0.0128	0.003
18	rs72972004	10705151	0.75	0.750298972197586	0.83	0.405269641990714	1.59064440847137	0.207247956042958	0.0051	0.006	0.0269	0.1174	0.0074	0.1596	0.1997	0.013	0.0026	0.0106	0.0097	0.0177	0.0057	0.0099	0.017	0.1257	0.1738	0.0054	0.0034	0.0114	0.0174	0.0112	0.0107	0.0117	0.0128	0.0029
18	rs7227022	10705744	0.75	0.750298972197586	0.83	0.405269641990714	1.66696958074354	0.22157844819789	0.005	0.006	0.0269	0.1175	0.0074	0.1596	0.1998	0.013	0.0027	0.0106	0.0097	0.0177	0.0057	0.0099	0.017	0.1258	0.1736	0.0053	0.0034	0.0114	0.0174	0.0112	0.0106	0.0117	0.0129	0.0029
18	rs74484981	10706764	0.75	0.750298972197586	0.83	0.405269641990714	1.68096397392164	0.207459505806089	0.005	0.006	0.0269	0.1174	0.0074	0.1595	0.1998	0.013	0.0026	0.0106	0.0097	0.0177	0.0057	0.0099	0.017	0.1262	0.1738	0.0053	0.0034	0.0114	0.0173	0.0111	0.0106	0.0116	0.0128	0.0029
18	rs75587059	10707941	0.75	0.750298972197586	0.83	0.405269641990714	1.64719789159509	0.188917802593623	0.005	0.006	0.0269	0.1174	0.0074	0.1595	0.1998	0.013	0.0026	0.0106	0.0097	0.0177	0.0057	0.01	0.017	0.1261	0.1737	0.0053	0.0034	0.0114	0.0172	0.0111	0.0106	0.0116	0.0128	0.0029
18	rs869271	10716160	0.75	0.750298972197586	0.83	0.405269641990714	1.76281081508558	0.253750074403435	0.0051	0.0058	0.0268	0.1179	0.0075	0.1592	0.1996	0.0134	0.0026	0.0107	0.01	0.0181	0.0056	0.0108	0.0173	0.1248	0.1728	0.0055	0.0037	0.0116	0.0165	0.0113	0.0109	0.0113	0.0128	0.0029
18	rs34598731	10717162	0.75	0.750298972197586	0.83	0.405269641990714	1.8404939466473	0.285037823137226	0.0052	0.0059	0.0268	0.1179	0.0076	0.1596	0.1987	0.0134	0.0028	0.0107	0.0102	0.0183	0.0056	0.011	0.0174	0.1244	0.1723	0.0056	0.0039	0.0116	0.0163	0.0113	0.011	0.0111	0.0128	0.0031
18	rs4796903	10720936	0.75	0.750298972197586	0.83	0.405269641990714	1.81260956297378	0.325422579179607	0.0053	0.006	0.0268	0.118	0.0076	0.1598	0.1985	0.0133	0.0032	0.0107	0.0102	0.0181	0.0056	0.0111	0.0175	0.1242	0.1722	0.0056	0.004	0.0115	0.0162	0.0114	0.011	0.0111	0.0128	0.0031
18	rs78465830	10721117	0.75	0.750298972197586	0.82	0.448736318624531	1.80327595044948	0.317412186352451	0.0053	0.006	0.0268	0.118	0.0076	0.1598	0.1985	0.0133	0.0032	0.0107	0.0102	0.0181	0.0056	0.0111	0.0175	0.1242	0.1722	0.0056	0.004	0.0115	0.0162	0.0114	0.011	0.0111	0.0128	0.0031
18	rs566930	10727453	0.76	0.684441169424083	0.82	0.448736318624531	1.67020341150794	0.308501458121557	0.0052	0.0059	0.0268	0.1169	0.0078	0.1605	0.1993	0.0133	0.0033	0.0106	0.0102	0.018	0.0056	0.0115	0.018	0.1227	0.1714	0.0057	0.0042	0.0115	0.016	0.0117	0.0108	0.0111	0.0127	0.0033
18	rs9303716	10730400	0.76	0.684441169424083	0.82	0.448736318624531	1.53581607796043	0.330672900779806	0.0052	0.0058	0.0269	0.1163	0.008	0.1612	0.1996	0.0133	0.0034	0.0107	0.0102	0.0178	0.0056	0.0116	0.0181	0.1222	0.1712	0.0056	0.0042	0.0116	0.016	0.0119	0.0107	0.0111	0.0126	0.0034
18	rs2865121	10731428	0.77	0.622422290089237	0.82	0.448736318624531	1.48188848730745	0.312225154572281	0.0052	0.0058	0.0269	0.1162	0.008	0.1612	0.1997	0.0132	0.0035	0.0107	0.0101	0.0178	0.0056	0.0116	0.0182	0.1221	0.1712	0.0056	0.0042	0.0116	0.0161	0.012	0.0107	0.011	0.0126	0.0034
18	rs78669124	10735007	0.77	0.622422290089237	0.82	0.448736318624531	1.3271079235746	0.309101153825317	0.0053	0.0058	0.0272	0.1159	0.0081	0.1614	0.1995	0.013	0.0035	0.0107	0.0099	0.0178	0.0056	0.0116	0.0182	0.1218	0.1716	0.0054	0.0043	0.0115	0.0164	0.0122	0.0106	0.0111	0.0125	0.0035
18	rs111274614	10735813	0.77	0.622422290089237	0.82	0.448736318624531	1.30940564728787	0.310301585774681	0.0053	0.0058	0.0273	0.1159	0.0081	0.1613	0.1995	0.0129	0.0036	0.0107	0.0099	0.0178	0.0056	0.0116	0.0182	0.1217	0.1716	0.0054	0.0043	0.0115	0.0165	0.0122	0.0106	0.0111	0.0125	0.0035
18	rs12455888	10736515	0.77	0.622422290089237	0.82	0.448736318624531	1.29673496526797	0.308741294732316	0.0053	0.0058	0.0273	0.1158	0.0081	0.1613	0.1995	0.0129	0.0036	0.0107	0.0099	0.0178	0.0056	0.0116	0.0182	0.1217	0.1717	0.0053	0.0043	0.0116	0.0165	0.0122	0.0106	0.0111	0.0125	0.0035
18	rs6505589	10739414	0.77	0.622422290089237	0.82	0.448736318624531	1.26719597098281	0.296581149140287	0.0053	0.0058	0.0274	0.1158	0.0081	0.1613	0.1996	0.0129	0.0036	0.0108	0.0098	0.0178	0.0056	0.0116	0.0182	0.1214	0.1718	0.0053	0.0043	0.0116	0.0167	0.0122	0.0105	0.011	0.0125	0.0035
18	rs59315078	10745860	0.77	0.622422290089237	0.82	0.448736318624531	1.23250495776355	0.328227830612835	0.0055	0.0058	0.0275	0.1166	0.008	0.1619	0.1991	0.0127	0.0038	0.0108	0.0097	0.0177	0.0057	0.0115	0.0181	0.1213	0.1711	0.0052	0.0045	0.0116	0.0167	0.0122	0.0103	0.011	0.0123	0.0037
18	rs8086878	10746917	0.77	0.622422290089237	0.82	0.448736318624531	1.13538384891887	0.326397518023405	0.0056	0.0056	0.0275	0.1169	0.008	0.1619	0.1991	0.0127	0.0038	0.0108	0.0097	0.0177	0.0056	0.0115	0.0181	0.1213	0.171	0.0051	0.0045	0.0116	0.0166	0.0121	0.0103	0.011	0.0123	0.0038
18	rs17487922	10747159	0.77	0.622422290089237	0.82	0.448736318624531	1.13619680936067	0.324083437209497	0.0056	0.0056	0.0275	0.1169	0.008	0.1619	0.1991	0.0127	0.0038	0.0108	0.0097	0.0177	0.0056	0.0115	0.0181	0.1213	0.171	0.0051	0.0045	0.0116	0.0166	0.0121	0.0103	0.011	0.0123	0.0038
18	rs79261438	10750150	0.77	0.622422290089237	0.82	0.448736318624531	1.2129810573519	0.300856207541521	0.0057	0.0056	0.0275	0.1169	0.0081	0.1624	0.199	0.0128	0.0037	0.0107	0.0096	0.0178	0.0057	0.0116	0.0182	0.1212	0.1707	0.0048	0.0046	0.0116	0.0166	0.0121	0.0103	0.011	0.0124	0.0038
18	rs7234309	10752666	0.77	0.622422290089237	0.82	0.448736318624531	1.31618883907737	0.287851872625035	0.0057	0.0056	0.0275	0.117	0.0081	0.1627	0.1989	0.0128	0.0036	0.0106	0.0096	0.0179	0.0058	0.0116	0.0182	0.1211	0.1705	0.0045	0.0046	0.0117	0.0166	0.0122	0.0102	0.011	0.0124	0.0037
18	rs79054145	10758284	0.77	0.622422290089237	0.82	0.448736318624531	1.36889064566652	0.287969307323229	0.0059	0.0056	0.0275	0.1172	0.0081	0.1626	0.1986	0.0128	0.0034	0.0105	0.0096	0.018	0.0059	0.0115	0.0182	0.1212	0.1708	0.0044	0.0046	0.0116	0.0166	0.0121	0.0101	0.0109	0.0125	0.0037
18	rs7228152	10758384	0.77	0.622422290089237	0.82	0.448736318624531	1.37102653578911	0.290203331382721	0.0059	0.0056	0.0275	0.1172	0.0081	0.1626	0.1986	0.0128	0.0034	0.0105	0.0096	0.018	0.0059	0.0115	0.0182	0.1211	0.1708	0.0044	0.0046	0.0116	0.0166	0.0121	0.0101	0.0109	0.0125	0.0037
18	rs35033671	10759840	0.77	0.622422290089237	0.82	0.448736318624531	1.38104296308791	0.327373311571204	0.0059	0.0056	0.0275	0.1172	0.0081	0.1626	0.1986	0.0127	0.0034	0.0105	0.0096	0.018	0.0059	0.0115	0.0183	0.1211	0.1709	0.0045	0.0046	0.0117	0.0164	0.0121	0.01	0.0109	0.0124	0.0038
18	rs117682153	10766200	0.78	0.56417027826485	0.82	0.448736318624531	1.07719417346707	0.372773127643343	0.0061	0.0056	0.0276	0.1181	0.0084	0.1622	0.1975	0.0129	0.0036	0.0104	0.0096	0.0185	0.0059	0.0113	0.0185	0.1207	0.1685	0.0046	0.0048	0.012	0.0164	0.0126	0.0098	0.0115	0.0122	0.0041
18	rs75250946	10771580	0.79	0.509607847349147	0.82	0.448736318624531	0.651507150874062	0.532404085931202	0.0066	0.0055	0.0279	0.1197	0.009	0.161	0.195	0.0132	0.0041	0.0102	0.0098	0.0195	0.0058	0.0116	0.0191	0.1197	0.1635	0.0049	0.005	0.0129	0.0165	0.0137	0.0096	0.0128	0.0118	0.0049
18	rs76283222	10776528	0.79	0.509607847349147	0.81	0.49521423796015	0.603604944823868	0.509143664133725	0.0067	0.0056	0.0279	0.1198	0.009	0.1609	0.1949	0.0133	0.0041	0.0102	0.0098	0.0196	0.0058	0.0116	0.0192	0.1197	0.1633	0.0049	0.0051	0.0129	0.0165	0.0137	0.0096	0.0128	0.0118	0.005
18	rs2178102	10776892	0.79	0.509607847349147	0.81	0.49521423796015	0.599889337831263	0.502683476714649	0.0067	0.0056	0.0279	0.1198	0.009	0.1609	0.1949	0.0133	0.0041	0.0102	0.0098	0.0196	0.0058	0.0116	0.0192	0.1197	0.1632	0.0049	0.0051	0.0129	0.0165	0.0137	0.0096	0.0128	0.0118	0.005
18	rs1918682	10777573	0.79	0.509607847349147	0.81	0.49521423796015	0.58642427529273	0.485333174157101	0.0067	0.0056	0.0279	0.1198	0.009	0.1609	0.1949	0.0133	0.0041	0.0102	0.0098	0.0196	0.0058	0.0116	0.0192	0.1198	0.1632	0.0049	0.0051	0.0129	0.0165	0.0137	0.0096	0.0128	0.0118	0.005
18	rs9962335	10783886	0.79	0.509607847349147	0.81	0.49521423796015	0.529513021894677	0.476920168946307	0.0067	0.0055	0.0278	0.1203	0.0091	0.1612	0.1948	0.0133	0.0041	0.0101	0.0098	0.0195	0.0058	0.0116	0.0192	0.12	0.1631	0.0049	0.005	0.0129	0.0164	0.0137	0.0095	0.0128	0.0118	0.0049
18	rs117563788	10790205	0.79	0.509607847349147	0.8	0.544775224122235	0.500416582324622	0.482615152451519	0.0067	0.0055	0.0277	0.1205	0.0091	0.1613	0.1947	0.0133	0.0041	0.0101	0.0098	0.0195	0.0058	0.0116	0.0192	0.1202	0.1631	0.0049	0.0049	0.0129	0.0164	0.0137	0.0095	0.0128	0.0117	0.0049
18	rs6505593	10791748	0.79	0.509607847349147	0.8	0.544775224122235	0.491872652795999	0.461685665671575	0.0067	0.0055	0.0277	0.1206	0.0091	0.1613	0.1946	0.0133	0.0041	0.0101	0.0098	0.0195	0.0057	0.0116	0.0192	0.1203	0.1631	0.0049	0.0049	0.0129	0.0163	0.0137	0.0095	0.0127	0.0117	0.0049
18	rs9954451	10793806	0.79	0.509607847349147	0.8	0.544775224122235	0.493625905486199	0.445251592271418	0.0067	0.0055	0.0277	0.1208	0.0092	0.1615	0.1945	0.0132	0.0041	0.01	0.0098	0.0195	0.0057	0.0116	0.0192	0.1203	0.163	0.0049	0.0049	0.0129	0.0163	0.0137	0.0095	0.0127	0.0117	0.0049
18	rs55646160	10794753	0.79	0.509607847349147	0.8	0.544775224122235	0.490622171049186	0.446448736735691	0.0067	0.0055	0.0277	0.1208	0.0092	0.1615	0.1945	0.0133	0.0041	0.01	0.0098	0.0195	0.0057	0.0116	0.0192	0.1203	0.163	0.0049	0.0049	0.0129	0.0163	0.0137	0.0095	0.0127	0.0117	0.0049
18	rs6505597	10798477	0.79	0.509607847349147	0.8	0.544775224122235	0.474751974004078	0.468949788004581	0.0067	0.0055	0.0277	0.1208	0.0092	0.1616	0.1944	0.0133	0.004	0.01	0.0098	0.0195	0.0057	0.0116	0.0192	0.1203	0.1627	0.0049	0.0049	0.0129	0.0163	0.0137	0.0095	0.0128	0.0117	0.0049
18	rs117943562	10800740	0.79	0.509607847349147	0.8	0.544775224122235	0.46849923653444	0.488463751739103	0.0066	0.0055	0.0277	0.1208	0.0093	0.1616	0.1944	0.0133	0.004	0.01	0.0098	0.0195	0.0057	0.0116	0.0192	0.1203	0.1627	0.0049	0.0049	0.0129	0.0163	0.0138	0.0095	0.0128	0.0116	0.0049
18	rs17566974	10801695	0.79	0.509607847349147	0.8	0.544775224122235	0.463441021893909	0.489826484915839	0.0066	0.0055	0.0277	0.1208	0.0093	0.1616	0.1944	0.0133	0.004	0.01	0.0098	0.0195	0.0057	0.0116	0.0192	0.1203	0.1627	0.0049	0.0049	0.0129	0.0163	0.0138	0.0095	0.0128	0.0116	0.0049
18	rs73386633	10805630	0.79	0.509607847349147	0.8	0.544775224122235	0.452984249284755	0.511485467607265	0.0066	0.0055	0.0277	0.1207	0.0093	0.1615	0.1944	0.0133	0.004	0.01	0.0098	0.0195	0.0057	0.0116	0.0192	0.1203	0.1626	0.005	0.0049	0.0129	0.0163	0.0139	0.0095	0.0128	0.0116	0.0049
18	rs72988003	10807391	0.79	0.509607847349147	0.8	0.544775224122235	0.452143148898234	0.495834051438081	0.0066	0.0055	0.0277	0.1207	0.0093	0.1615	0.1944	0.0133	0.004	0.01	0.0098	0.0195	0.0057	0.0117	0.0192	0.1203	0.1626	0.005	0.0049	0.0129	0.0163	0.0139	0.0096	0.0128	0.0116	0.0049
18	rs72988007	10809181	0.79	0.509607847349147	0.8	0.544775224122235	0.448846254588789	0.500077873694875	0.0066	0.0055	0.0277	0.1208	0.0094	0.1615	0.1944	0.0134	0.0041	0.0099	0.0098	0.0196	0.0057	0.0117	0.0191	0.1203	0.1622	0.005	0.0049	0.0129	0.0163	0.014	0.0096	0.0128	0.0115	0.0049
18	rs118079439	10810495	0.79	0.509607847349147	0.8	0.544775224122235	0.46010395737644	0.537561667490423	0.0066	0.0055	0.0277	0.1207	0.0093	0.1616	0.1944	0.0134	0.0041	0.0098	0.0098	0.0196	0.0056	0.0117	0.019	0.1203	0.1621	0.005	0.0049	0.0129	0.0164	0.014	0.0097	0.0129	0.0115	0.005
18	rs2865135	10811275	0.79	0.509607847349147	0.8	0.544775224122235	0.462226180804162	0.548474633143333	0.0066	0.0055	0.0277	0.1206	0.0093	0.1616	0.1942	0.0135	0.0042	0.0096	0.0098	0.0196	0.0056	0.0118	0.019	0.1203	0.1619	0.0051	0.0049	0.013	0.0164	0.014	0.0099	0.0129	0.0114	0.005
18	rs16975397	10812894	0.8	0.458652199356866	0.8	0.544775224122235	0.419941624132426	0.519633887814799	0.0067	0.0054	0.0282	0.12	0.0093	0.1617	0.1938	0.0133	0.0044	0.0098	0.01	0.02	0.0058	0.0119	0.019	0.1198	0.1609	0.0052	0.0049	0.0131	0.0162	0.0144	0.01	0.0134	0.0112	0.0051
18	rs12959883	10814334	0.8	0.458652199356866	0.8	0.544775224122235	0.460770427578822	0.470433139609875	0.0066	0.0056	0.0292	0.1195	0.0091	0.1635	0.1947	0.012	0.0046	0.01	0.0097	0.0206	0.0057	0.0123	0.0184	0.1186	0.1593	0.0052	0.0048	0.0135	0.016	0.0151	0.0098	0.0143	0.0107	0.0049
18	rs1683390	10823628	0.8	0.458652199356866	0.8	0.544775224122235	0.481540240758135	0.435308758729228	0.0066	0.0056	0.0292	0.1195	0.0093	0.1645	0.196	0.0118	0.0047	0.01	0.0097	0.0206	0.0052	0.0122	0.0181	0.1167	0.1581	0.0051	0.0048	0.0142	0.0159	0.0155	0.0102	0.0144	0.0107	0.0048
18	rs1485777	10824224	0.8	0.458652199356866	0.8	0.544775224122235	0.440982122135412	0.400668508683093	0.0066	0.0056	0.0292	0.1196	0.0094	0.1646	0.1962	0.0118	0.0047	0.01	0.0096	0.0206	0.0052	0.0123	0.018	0.1166	0.1579	0.0051	0.0048	0.0142	0.016	0.0156	0.0103	0.0145	0.0106	0.0048
18	rs1189853	10827550	0.8	0.458652199356866	0.8	0.544775224122235	0.459801172287185	0.450845538870981	0.0066	0.0056	0.0292	0.1194	0.0095	0.1647	0.1964	0.0118	0.0047	0.01	0.0094	0.0206	0.0052	0.0123	0.018	0.1165	0.1577	0.0051	0.0048	0.0142	0.016	0.0157	0.0103	0.0146	0.0104	0.0048
18	rs79914669	10828663	0.8	0.458652199356866	0.8	0.544775224122235	0.453044357225733	0.425032262035792	0.0066	0.0055	0.0292	0.1193	0.0098	0.1647	0.196	0.0118	0.0047	0.0101	0.0094	0.0206	0.0052	0.0123	0.0181	0.1164	0.1576	0.0051	0.0047	0.0142	0.016	0.0157	0.0103	0.0147	0.0104	0.0048
18	rs117738318	10829069	0.8	0.458652199356866	0.8	0.544775224122235	0.449864029468095	0.424638333008418	0.0066	0.0055	0.0292	0.1192	0.0099	0.1647	0.196	0.0118	0.0047	0.0101	0.0094	0.0206	0.0052	0.0123	0.0181	0.1164	0.1575	0.0051	0.0047	0.0142	0.016	0.0157	0.0103	0.0147	0.0104	0.0048
18	rs1485776	10839841	0.8	0.458652199356866	0.8	0.544775224122235	0.168181933033531	0.26592313197006	0.0063	0.0056	0.029	0.1169	0.0101	0.1671	0.1963	0.0126	0.0044	0.0106	0.0092	0.0206	0.0055	0.0122	0.0182	0.1161	0.1549	0.0048	0.0039	0.0144	0.0168	0.016	0.0108	0.0162	0.0102	0.0048
18	rs11875480	10843058	0.8	0.458652199356866	0.79	0.597486775499064	0.162213658219861	0.25635159060674	0.0062	0.0055	0.0291	0.1166	0.0101	0.1673	0.1963	0.0126	0.0045	0.0106	0.0092	0.0206	0.0056	0.012	0.0182	0.116	0.1548	0.0047	0.0038	0.0144	0.0171	0.0161	0.0109	0.0163	0.0101	0.0048
18	rs78551117	10843947	0.8	0.458652199356866	0.8	0.544775224122235	0.149961673147355	0.259871150888827	0.0062	0.0054	0.0292	0.1166	0.0101	0.1673	0.1963	0.0126	0.0045	0.0106	0.0093	0.0205	0.0056	0.012	0.0182	0.1159	0.1548	0.0047	0.0041	0.0144	0.0171	0.0161	0.0109	0.0163	0.0101	0.0048
18	rs78323413	10844901	0.79	0.509607847349147	0.79	0.597486775499064	0.216618863215113	0.231816804768686	0.006	0.0058	0.0296	0.1155	0.0098	0.1691	0.1962	0.0124	0.0043	0.0108	0.009	0.0212	0.0053	0.0119	0.0184	0.1159	0.1531	0.0045	0.0041	0.0142	0.0174	0.0164	0.0111	0.0166	0.01	0.0047
18	rs1618793	10846105	0.78	0.56417027826485	0.79	0.597486775499064	0.328573112402416	0.210428719324643	0.0057	0.0063	0.0301	0.1142	0.0096	0.1712	0.1961	0.0122	0.0041	0.011	0.0087	0.0221	0.0049	0.0118	0.0185	0.116	0.151	0.0044	0.0041	0.014	0.0177	0.0167	0.0115	0.0169	0.0102	0.0046
18	rs55759850	10846705	0.78	0.56417027826485	0.79	0.597486775499064	0.375944870213153	0.160494171036998	0.0051	0.0065	0.0302	0.1151	0.0094	0.1762	0.1954	0.0118	0.004	0.011	0.0085	0.022	0.0046	0.0116	0.0184	0.1155	0.1482	0.0041	0.0039	0.0137	0.0181	0.0166	0.0113	0.0175	0.0104	0.0044
18	rs118178829	10848517	0.78	0.56417027826485	0.79	0.597486775499064	0.386200221381087	0.112399357610283	0.0047	0.0066	0.0301	0.116	0.0095	0.1783	0.1977	0.0116	0.0039	0.0109	0.0083	0.0219	0.0043	0.0115	0.0181	0.1149	0.146	0.0039	0.0034	0.0138	0.0182	0.0165	0.0111	0.018	0.0102	0.0041
18	rs3898148	10853771	0.78	0.56417027826485	0.81	0.49521423796015	0.388089985281977	0.112484340870142	0.0046	0.0066	0.0301	0.1161	0.0095	0.1786	0.1981	0.0116	0.0039	0.0109	0.0083	0.0219	0.0043	0.0115	0.018	0.1148	0.1457	0.0039	0.0033	0.0139	0.0183	0.0166	0.0111	0.0181	0.0102	0.004
18	rs55699138	10853980	0.78	0.56417027826485	0.81	0.49521423796015	0.379953113434489	0.112739437673692	0.0046	0.0066	0.0301	0.1161	0.0095	0.1787	0.1981	0.0116	0.0039	0.0109	0.0083	0.0219	0.0042	0.0115	0.018	0.1149	0.1457	0.0039	0.0033	0.0139	0.0183	0.0166	0.0111	0.0181	0.0102	0.004
18	rs76734229	10854213	0.78	0.56417027826485	0.8	0.544775224122235	0.380944767472522	0.112229464650784	0.0046	0.0066	0.0301	0.1161	0.0095	0.1787	0.1981	0.0116	0.0039	0.0109	0.0083	0.0219	0.0042	0.0115	0.018	0.1149	0.1456	0.0039	0.0033	0.0139	0.0183	0.0166	0.0111	0.0181	0.0102	0.0039
18	rs75557926	10856709	0.78	0.56417027826485	0.8	0.544775224122235	0.398003154740777	0.111466161670666	0.0045	0.0067	0.0301	0.1164	0.0096	0.1792	0.1976	0.0116	0.0038	0.0109	0.0083	0.0219	0.0041	0.0115	0.018	0.1149	0.1454	0.0039	0.0033	0.0139	0.0182	0.0166	0.0111	0.0181	0.0103	0.0039
18	rs1203332	10858769	0.78	0.56417027826485	0.8	0.544775224122235	0.421158346827269	0.113591350677242	0.0045	0.0068	0.0303	0.1164	0.0096	0.1795	0.1973	0.0116	0.0038	0.0109	0.0083	0.0219	0.0041	0.0115	0.018	0.1149	0.1453	0.0039	0.0033	0.0139	0.0182	0.0166	0.0111	0.018	0.0103	0.0039
18	rs56740693	10858875	0.78	0.56417027826485	0.8	0.544775224122235	0.422434887975938	0.114959484431824	0.0045	0.0068	0.0303	0.1165	0.0096	0.1795	0.1973	0.0116	0.0038	0.0109	0.0083	0.0219	0.0041	0.0115	0.018	0.1149	0.1453	0.0039	0.0033	0.014	0.0182	0.0166	0.0111	0.018	0.0103	0.0039
18	rs72973137	10866753	0.77	0.622422290089237	0.8	0.544775224122235	0.462408307695034	0.1069284058188	0.0044	0.0071	0.0305	0.1163	0.0094	0.1803	0.1973	0.0116	0.0037	0.0107	0.0082	0.0216	0.004	0.0113	0.0178	0.1149	0.1456	0.0039	0.0032	0.0139	0.0184	0.0167	0.011	0.018	0.0103	0.0039
18	rs12456265	10867062	0.77	0.622422290089237	0.8	0.544775224122235	0.457140867840686	0.103861291198418	0.0044	0.0071	0.0305	0.1163	0.0094	0.1804	0.1973	0.0116	0.0037	0.0107	0.0082	0.0215	0.004	0.0113	0.0178	0.1149	0.1457	0.0039	0.0032	0.0139	0.0184	0.0167	0.011	0.018	0.0103	0.0039
18	rs113538377	10872411	0.77	0.622422290089237	0.79	0.597486775499064	0.483523778913616	0.0936794640491989	0.0043	0.0072	0.0305	0.1165	0.0092	0.1802	0.1974	0.0117	0.0037	0.0107	0.008	0.0218	0.004	0.0111	0.0178	0.115	0.146	0.0039	0.0032	0.0138	0.0184	0.0167	0.0109	0.018	0.0102	0.0039
18	rs264219	10888992	0.77	0.622422290089237	0.79	0.597486775499064	0.487378108225267	0.0932049453446459	0.0041	0.0074	0.0306	0.1167	0.0091	0.1799	0.1975	0.0117	0.0035	0.0106	0.0079	0.0217	0.004	0.011	0.0177	0.1152	0.1465	0.0038	0.0032	0.0138	0.0184	0.0168	0.0108	0.018	0.0101	0.0038
18	rs11080466	10899028	0.77	0.622422290089237	0.79	0.597486775499064	0.492686289026334	0.0840689375782161	0.0041	0.0074	0.0306	0.1171	0.009	0.1801	0.1973	0.0117	0.0034	0.0106	0.0078	0.0216	0.004	0.0109	0.0177	0.1159	0.1462	0.0038	0.0032	0.0138	0.0185	0.0167	0.0108	0.0179	0.0101	0.0038
18	rs77317628	10900786	0.77	0.622422290089237	0.76	0.775138689739853	0.48420653158318	0.0798664920361935	0.004	0.0074	0.0306	0.1172	0.009	0.1801	0.1973	0.0117	0.0034	0.0106	0.0078	0.0216	0.004	0.0109	0.0176	0.116	0.1462	0.0038	0.0031	0.0138	0.0185	0.0167	0.0108	0.0179	0.01	0.0038
18	rs11080467	10908861	0.78	0.56417027826485	0.76	0.775138689739853	0.449444808539774	0.0679327253358512	0.0039	0.0074	0.0303	0.1175	0.0089	0.18	0.1976	0.0117	0.0032	0.0106	0.0078	0.0214	0.004	0.0108	0.0175	0.1164	0.1465	0.0038	0.003	0.0139	0.0186	0.0168	0.0108	0.0178	0.01	0.0037
18	rs427112	10909137	0.78	0.56417027826485	0.76	0.775138689739853	0.438139422550359	0.0664115023068583	0.0039	0.0074	0.0303	0.1176	0.0089	0.18	0.1976	0.0117	0.0032	0.0107	0.0079	0.0213	0.004	0.0108	0.0175	0.1165	0.1465	0.0038	0.003	0.0139	0.0186	0.0168	0.0108	0.0178	0.0098	0.0037
18	rs149076891	10919798	0.78	0.56417027826485	0.76	0.775138689739853	0.440626288628827	0.0578509020105785	0.0039	0.0074	0.0305	0.1175	0.0088	0.1794	0.1978	0.0116	0.0031	0.0107	0.0077	0.0212	0.0039	0.0106	0.0173	0.1175	0.1468	0.0038	0.003	0.0141	0.0188	0.0167	0.0109	0.0177	0.0097	0.0036
18	rs11080470	10919989	0.78	0.56417027826485	0.76	0.775138689739853	0.432363780744413	0.0531959351761616	0.0039	0.0074	0.0304	0.1174	0.0088	0.1795	0.1978	0.0117	0.0031	0.0107	0.0077	0.0212	0.0039	0.0106	0.0172	0.1176	0.1468	0.0038	0.003	0.0142	0.0189	0.0167	0.011	0.0176	0.0097	0.0036
18	rs16975571	10924558	0.79	0.509607847349147	0.76	0.775138689739853	0.381882534521643	0.0387309430377295	0.0035	0.0074	0.0307	0.119	0.0082	0.1803	0.1986	0.011	0.0029	0.0107	0.0076	0.0207	0.0036	0.0095	0.0168	0.1182	0.1474	0.0037	0.0028	0.0148	0.0189	0.0166	0.0109	0.0177	0.0091	0.0035
18	rs264268	10926135	0.79	0.509607847349147	0.76	0.775138689739853	0.382876739535801	0.0395509206262521	0.0035	0.0074	0.0307	0.119	0.0082	0.1803	0.1986	0.0109	0.0029	0.0107	0.0075	0.0207	0.0036	0.0095	0.0167	0.1183	0.1474	0.0037	0.0028	0.0149	0.019	0.0166	0.011	0.0177	0.009	0.0034
18	rs264264	10928051	0.79	0.509607847349147	0.76	0.775138689739853	0.380063232396679	0.0371677161631349	0.0034	0.0074	0.0307	0.119	0.0082	0.1804	0.1987	0.0109	0.0029	0.0107	0.0075	0.0207	0.0036	0.0094	0.0167	0.1183	0.1475	0.0037	0.0028	0.0149	0.019	0.0166	0.011	0.0176	0.009	0.0034
18	rs11661122	10945732	0.79	0.509607847349147	0.76	0.775138689739853	0.372012724829462	0.0252455647325569	0.0033	0.0073	0.0305	0.1191	0.0079	0.1817	0.1995	0.0107	0.0027	0.0105	0.0074	0.0207	0.0032	0.0084	0.0162	0.1187	0.1492	0.0033	0.0025	0.0154	0.019	0.0165	0.0108	0.0175	0.0089	0.0033
18	rs67616343	10947495	0.79	0.509607847349147	0.75	0.841047356078831	0.386200221381087	0.0227208493050022	0.0033	0.0073	0.0305	0.1191	0.0079	0.1823	0.1989	0.0107	0.0026	0.0105	0.0074	0.0207	0.0032	0.0084	0.0162	0.1187	0.1495	0.0033	0.0025	0.0154	0.019	0.0165	0.0108	0.0172	0.0089	0.0033
18	rs7243607	10949865	0.79	0.509607847349147	0.75	0.841047356078831	0.385312536504908	0.0228908869856436	0.0033	0.0073	0.0306	0.1192	0.0079	0.1823	0.199	0.0106	0.0026	0.0105	0.0074	0.0207	0.0032	0.0083	0.0162	0.119	0.1496	0.0033	0.0025	0.0153	0.019	0.0165	0.0107	0.0172	0.0088	0.0033
18	rs462781	10951824	0.79	0.509607847349147	0.75	0.841047356078831	0.384149020403246	0.0230188137595001	0.0033	0.0072	0.0305	0.1192	0.0079	0.1823	0.199	0.0106	0.0026	0.0104	0.0075	0.0207	0.0032	0.0083	0.0161	0.1191	0.1497	0.0033	0.0025	0.0153	0.0189	0.0165	0.0107	0.0172	0.0088	0.0033
18	rs117808031	10951847	0.79	0.509607847349147	0.75	0.841047356078831	0.384758258860891	0.0231042878946298	0.0033	0.0072	0.0305	0.1192	0.0079	0.1823	0.199	0.0106	0.0026	0.0104	0.0075	0.0207	0.0032	0.0083	0.0161	0.1191	0.1496	0.0033	0.0025	0.0153	0.0189	0.0165	0.0107	0.0172	0.0088	0.0033
18	rs264234	10974448	0.8	0.458652199356866	0.75	0.841047356078831	0.473952815167407	0.0172681254875055	0.0032	0.0077	0.0298	0.1205	0.0078	0.1823	0.2002	0.0106	0.0024	0.0106	0.0076	0.0208	0.0032	0.0081	0.0162	0.1184	0.1495	0.0029	0.0025	0.0155	0.0189	0.0162	0.0103	0.0171	0.0087	0.0031
18	rs17577977	10975750	0.8	0.458652199356866	0.75	0.841047356078831	0.501236986560298	0.0202034593411173	0.0032	0.0077	0.0298	0.1206	0.0078	0.1824	0.2003	0.0106	0.0024	0.0105	0.0076	0.0208	0.0032	0.008	0.0161	0.1185	0.1494	0.0028	0.0025	0.0156	0.0189	0.0161	0.0103	0.0171	0.0086	0.0031
18	rs77367208	10979480	0.8	0.458652199356866	0.75	0.841047356078831	0.513045629316633	0.0177919156682351	0.0032	0.0077	0.0298	0.1207	0.0077	0.1824	0.2004	0.0107	0.0024	0.0105	0.0076	0.0209	0.0032	0.008	0.0161	0.1185	0.1492	0.0028	0.0024	0.0157	0.0189	0.0161	0.0103	0.0171	0.0086	0.0031
18	rs114375913	10992466	0.8	0.458652199356866	0.75	0.841047356078831	0.557395375089847	0.0187850094271995	0.0032	0.0077	0.0297	0.1208	0.0077	0.1825	0.2006	0.0107	0.0024	0.0104	0.0076	0.0209	0.0032	0.008	0.016	0.1183	0.1491	0.0027	0.0026	0.0157	0.0189	0.0159	0.0103	0.0171	0.0085	0.0033
18	rs114997055	11003416	0.8	0.458652199356866	0.75	0.841047356078831	0.568267539455585	0.0264639067913455	0.0031	0.0076	0.0297	0.1211	0.0077	0.1827	0.2009	0.0108	0.0024	0.0103	0.0075	0.0209	0.0032	0.0077	0.016	0.1184	0.1487	0.0026	0.0026	0.016	0.019	0.0158	0.0104	0.017	0.0085	0.0033
18	rs1876371	11005556	0.81	0.411214762386647	0.75	0.841047356078831	0.571958228047835	0.0264639067913455	0.0031	0.0076	0.0297	0.1212	0.0077	0.1827	0.201	0.0109	0.0024	0.0103	0.0075	0.0209	0.0032	0.0075	0.0159	0.1184	0.1484	0.0026	0.0026	0.0162	0.0191	0.0157	0.0104	0.017	0.0085	0.0033
18	rs77196331	11009064	0.81	0.411214762386647	0.75	0.841047356078831	0.631807901242237	0.0304752036483773	0.003	0.0077	0.0297	0.1215	0.0075	0.1826	0.2016	0.0113	0.0024	0.01	0.0074	0.0208	0.0031	0.0073	0.0155	0.1191	0.1485	0.0025	0.0026	0.0164	0.0193	0.0154	0.0104	0.0169	0.0084	0.0033
18	rs1032065	11017315	0.81	0.411214762386647	0.76	0.775138689739853	0.66527242091547	0.030134880034563	0.0029	0.0078	0.0297	0.1217	0.0075	0.1826	0.2019	0.0115	0.0024	0.0098	0.0074	0.0207	0.0031	0.0071	0.0152	0.1195	0.1486	0.0025	0.0026	0.0165	0.0194	0.0151	0.0104	0.0168	0.0083	0.0033
18	rs56026936	11019358	0.81	0.411214762386647	0.76	0.775138689739853	0.678149882078267	0.0337707680328617	0.0029	0.0078	0.0296	0.1217	0.0075	0.1826	0.2019	0.0115	0.0024	0.0098	0.0074	0.0207	0.0031	0.0071	0.0152	0.1195	0.1486	0.0025	0.0026	0.0165	0.0194	0.0151	0.0104	0.0168	0.0083	0.0033
18	rs11661019	11021002	0.81	0.411214762386647	0.77	0.712611004068267	0.697232148795588	0.0296036822255368	0.0029	0.0078	0.0296	0.1217	0.0075	0.1826	0.2019	0.0115	0.0024	0.0098	0.0074	0.0207	0.0031	0.007	0.0151	0.1196	0.1485	0.0025	0.0026	0.0166	0.0195	0.015	0.0104	0.0167	0.0084	0.0033
18	rs2625360	11022018	0.81	0.411214762386647	0.77	0.712611004068267	0.694365723789015	0.0296999361896832	0.003	0.0078	0.0296	0.1217	0.0075	0.1826	0.2019	0.0116	0.0024	0.0098	0.0074	0.0207	0.0031	0.007	0.015	0.1196	0.1485	0.0025	0.0026	0.0166	0.0195	0.0149	0.0104	0.0167	0.0084	0.0033
18	rs2584732	11025325	0.81	0.411214762386647	0.77	0.712611004068267	0.637589839146858	0.0432502093949739	0.003	0.0078	0.0297	0.1218	0.0077	0.1827	0.2017	0.0116	0.0024	0.01	0.0074	0.0201	0.003	0.0069	0.0151	0.1198	0.1484	0.0025	0.0026	0.0164	0.0195	0.0149	0.0107	0.0165	0.0083	0.0033
18	rs2660259	11026586	0.81	0.411214762386647	0.77	0.712611004068267	0.687259310170491	0.0596148816825513	0.003	0.0078	0.0297	0.1219	0.0077	0.1825	0.2017	0.0116	0.0024	0.01	0.0074	0.02	0.0029	0.0069	0.0151	0.1198	0.1484	0.0024	0.0026	0.0164	0.0196	0.0149	0.0107	0.0166	0.0083	0.0032
18	rs7241132	11028676	0.82	0.36720095628419	0.78	0.653412240020304	0.742822730206282	0.0666870160344164	0.0031	0.008	0.0299	0.1225	0.0077	0.1809	0.2014	0.012	0.0023	0.0103	0.0074	0.0199	0.0024	0.0067	0.0153	0.1203	0.1483	0.0023	0.0025	0.0165	0.0202	0.0149	0.0109	0.0167	0.0082	0.0031
18	rs11665509	11029609	0.83	0.326509998324372	0.78	0.653412240020304	0.631596822700592	0.0503497626965575	0.0032	0.0081	0.0293	0.1248	0.0075	0.1777	0.1992	0.0132	0.002	0.0103	0.0079	0.0187	0.0019	0.0066	0.015	0.1228	0.1482	0.002	0.0023	0.0176	0.0215	0.0153	0.0108	0.0164	0.0084	0.0027
18	rs75626622	11029826	0.83	0.326509998324372	0.78	0.653412240020304	0.634625357527562	0.062336505297396	0.0032	0.0081	0.0292	0.1252	0.0075	0.1775	0.1992	0.0133	0.002	0.0103	0.0079	0.0186	0.0019	0.0064	0.015	0.123	0.1482	0.002	0.0023	0.0177	0.0216	0.0153	0.0108	0.0164	0.0084	0.0026
18	rs2625369	11030797	0.83	0.326509998324372	0.77	0.712611004068267	0.578561986917358	0.051085675261764	0.0032	0.0081	0.0289	0.1259	0.0074	0.1772	0.1991	0.0135	0.0019	0.0104	0.0078	0.0185	0.0019	0.0062	0.0149	0.1233	0.1481	0.002	0.0023	0.0179	0.022	0.0152	0.0109	0.0163	0.0084	0.0026
18	rs2584737	11031799	0.83	0.326509998324372	0.76	0.775138689739853	0.52543752851548	0.0434791527632045	0.0032	0.0081	0.0288	0.1259	0.0074	0.1771	0.1991	0.0136	0.0019	0.0104	0.0078	0.0184	0.0019	0.0062	0.0149	0.1233	0.1481	0.002	0.0023	0.018	0.0221	0.0152	0.0109	0.0163	0.0084	0.0026
18	rs2660255	11035655	0.83	0.326509998324372	0.76	0.775138689739853	0.458591006729192	0.0270140923458692	0.0031	0.0082	0.0285	0.1262	0.0075	0.1767	0.1996	0.0134	0.0019	0.0104	0.0078	0.0182	0.0021	0.0061	0.0148	0.1231	0.1488	0.0019	0.0022	0.0181	0.0222	0.0151	0.0109	0.0163	0.0084	0.0026
18	rs7234347	11039926	0.83	0.326509998324372	0.76	0.775138689739853	0.440211328609339	0.0293157949813175	0.0031	0.0082	0.0285	0.1265	0.0075	0.1765	0.1996	0.0134	0.0019	0.0104	0.0078	0.0181	0.0022	0.0062	0.0148	0.123	0.1486	0.0019	0.0022	0.0181	0.0222	0.0151	0.0109	0.0163	0.0084	0.0026
18	rs7229096	11040251	0.83	0.326509998324372	0.76	0.775138689739853	0.437784723187812	0.0302319339430998	0.0031	0.0082	0.0285	0.1265	0.0075	0.1765	0.1996	0.0134	0.0019	0.0104	0.0078	0.0181	0.0022	0.0062	0.0148	0.123	0.1485	0.0019	0.0022	0.0181	0.0222	0.0152	0.0109	0.0163	0.0084	0.0026
18	rs1872026	11042752	0.83	0.326509998324372	0.76	0.775138689739853	0.425692934642233	0.0293157949813175	0.0031	0.0082	0.0284	0.1267	0.0075	0.1764	0.1997	0.0134	0.0019	0.0104	0.0079	0.0181	0.0022	0.0062	0.0148	0.123	0.1484	0.002	0.0022	0.0181	0.0222	0.0152	0.0109	0.0163	0.0084	0.0026
18	rs115557349	11042899	0.83	0.326509998324372	0.75	0.841047356078831	0.525566679256364	0.0318044820468864	0.0031	0.0085	0.0284	0.1267	0.0075	0.1764	0.1995	0.0134	0.0019	0.0104	0.0079	0.0181	0.0022	0.0062	0.0148	0.1228	0.1484	0.002	0.0022	0.0181	0.0222	0.0152	0.0109	0.0163	0.0084	0.0026
18	rs117075742	11043452	0.83	0.326509998324372	0.75	0.841047356078831	0.522793265762697	0.0357911070977267	0.0031	0.0085	0.0284	0.1268	0.0075	0.1763	0.1996	0.0134	0.0019	0.0104	0.0079	0.018	0.0022	0.0062	0.0148	0.1228	0.1483	0.002	0.0022	0.0181	0.0222	0.0152	0.0109	0.0163	0.0084	0.0026
18	rs2660252	11043629	0.83	0.326509998324372	0.74	0.910385700718773	0.521055389822579	0.0334138463367034	0.0031	0.0085	0.0284	0.1268	0.0075	0.1763	0.1996	0.0134	0.0019	0.0104	0.0079	0.018	0.0022	0.0062	0.0148	0.1228	0.1482	0.002	0.0022	0.0181	0.0222	0.0152	0.0109	0.0163	0.0084	0.0026
18	rs7239749	11049228	0.84	0.289034762536342	0.74	0.910385700718773	0.727908777264992	0.0548980311015246	0.0031	0.0091	0.0282	0.1268	0.0071	0.1743	0.2007	0.014	0.0019	0.0108	0.0074	0.0168	0.002	0.0065	0.015	0.1224	0.1494	0.0016	0.0019	0.0185	0.0238	0.0148	0.0115	0.0158	0.0085	0.0022
18	rs2584731	11049326	0.84	0.289034762536342	0.74	0.910385700718773	0.806226470179427	0.0538236392758575	0.0031	0.0092	0.0281	0.1269	0.0071	0.1737	0.201	0.014	0.0019	0.011	0.0073	0.0168	0.0019	0.0065	0.0152	0.1222	0.1495	0.0015	0.0018	0.0187	0.0238	0.015	0.0116	0.0157	0.0085	0.0021
18	rs34326063	11049356	0.84	0.289034762536342	0.74	0.910385700718773	0.825851265722805	0.0602739318831524	0.0031	0.0092	0.0281	0.1268	0.0071	0.1737	0.2011	0.014	0.0019	0.0109	0.0073	0.0168	0.0019	0.0064	0.0151	0.1223	0.1495	0.0015	0.0018	0.0187	0.0238	0.015	0.0116	0.0157	0.0085	0.0021
18	rs12959542	11050079	0.85	0.254661707966279	0.74	0.910385700718773	0.876483231926008	0.0548980311015246	0.0032	0.0092	0.0274	0.1251	0.0077	0.1712	0.2024	0.0146	0.0015	0.0114	0.0075	0.0163	0.0018	0.0063	0.0157	0.1223	0.1497	0.0019	0.0017	0.0194	0.0247	0.0146	0.0122	0.015	0.0094	0.0018
18	rs2660281	11050403	0.85	0.254661707966279	0.74	0.910385700718773	0.95164111534507	0.0778716561698616	0.0033	0.0092	0.0272	0.1241	0.0076	0.1709	0.2022	0.0153	0.0014	0.0119	0.0077	0.0163	0.0018	0.0064	0.0159	0.1229	0.1497	0.0021	0.0017	0.0194	0.0251	0.0144	0.0123	0.0145	0.0091	0.0017
18	rs28532967	11050554	0.85	0.254661707966279	0.74	0.910385700718773	0.958378554845443	0.0769916772619954	0.0033	0.0092	0.0272	0.1241	0.0077	0.1708	0.2019	0.0153	0.0014	0.012	0.0078	0.0163	0.0018	0.0065	0.016	0.1228	0.1494	0.0021	0.0016	0.0194	0.0252	0.0144	0.0124	0.0145	0.0092	0.0017
18	rs8095586	11051119	0.85	0.254661707966279	0.73	0.98319925910612	0.913615151670825	0.12462027839919	0.0034	0.009	0.0271	0.1237	0.0079	0.1708	0.2003	0.016	0.0014	0.0124	0.008	0.0167	0.0017	0.0069	0.016	0.1229	0.1484	0.0023	0.0015	0.0195	0.0258	0.014	0.0125	0.0146	0.0097	0.0015
18	rs7240828	11051233	0.85	0.254661707966279	0.73	0.98319925910612	0.903551340889813	0.123209689104335	0.0034	0.0089	0.0271	0.1236	0.0079	0.1709	0.1999	0.0159	0.0014	0.0125	0.0081	0.0168	0.0017	0.007	0.0161	0.1228	0.1482	0.0023	0.0015	0.0196	0.0259	0.014	0.0125	0.0147	0.0098	0.0015
18	rs6505609	11051750	0.85	0.254661707966279	0.73	0.98319925910612	1.01099555999719	0.123649852477956	0.0035	0.0089	0.0263	0.1228	0.0078	0.1707	0.1986	0.0162	0.0014	0.0125	0.0085	0.0171	0.0017	0.0069	0.0164	0.1222	0.1481	0.0026	0.0015	0.02	0.0265	0.0141	0.0125	0.0149	0.0108	0.0015
18	rs6505610	11052020	0.85	0.254661707966279	0.73	0.98319925910612	1.28373231173912	0.146293899622087	0.0035	0.009	0.0263	0.1225	0.0077	0.171	0.1983	0.0163	0.0014	0.0125	0.0084	0.0175	0.0016	0.0068	0.0165	0.1218	0.1479	0.0027	0.0014	0.0203	0.027	0.0139	0.0124	0.0149	0.0109	0.0014
18	rs7227092	11052224	0.86	0.223270892544248	0.73	0.98319925910612	1.35474779326033	0.167030541089163	0.0035	0.0091	0.0262	0.1227	0.0076	0.1715	0.1983	0.0165	0.0013	0.0126	0.0083	0.0171	0.0015	0.0067	0.0167	0.1214	0.1479	0.0027	0.0012	0.0203	0.0272	0.014	0.0124	0.0151	0.0109	0.0013
18	rs118049105	11053015	0.86	0.223270892544248	0.73	0.98319925910612	1.63744710483703	0.181384203457618	0.0034	0.0092	0.0262	0.1228	0.0075	0.1719	0.1976	0.0164	0.0012	0.0127	0.0085	0.0171	0.0015	0.0066	0.0168	0.1206	0.148	0.0028	0.0011	0.0204	0.0272	0.014	0.0122	0.0153	0.0113	0.0012
18	rs2584730	11053446	0.86	0.223270892544248	0.73	0.98319925910612	1.68609163658629	0.171174460519214	0.0034	0.0092	0.0263	0.1228	0.0075	0.1719	0.1974	0.0164	0.0012	0.0128	0.0086	0.0171	0.0014	0.0066	0.0168	0.1205	0.1481	0.0028	0.0011	0.0204	0.0273	0.0141	0.0122	0.0154	0.0114	0.0012
18	rs12606683	11053712	0.86	0.223270892544248	0.73	0.98319925910612	1.70213788896131	0.17127355698756	0.0034	0.0092	0.0263	0.1227	0.0075	0.1721	0.1971	0.0164	0.0012	0.0128	0.0086	0.0171	0.0014	0.0066	0.0168	0.1204	0.148	0.0028	0.0011	0.0204	0.0273	0.0141	0.0122	0.0154	0.0115	0.0012
18	rs4124000	11056452	0.87	0.194736090082605	0.73	0.98319925910612	1.78989476800084	0.168802158004557	0.0035	0.0093	0.0257	0.123	0.0077	0.1724	0.1965	0.0163	0.0011	0.0133	0.009	0.0171	0.0014	0.0065	0.0169	0.1194	0.1475	0.0029	0.001	0.0204	0.0275	0.0141	0.0122	0.0163	0.0116	0.0012
18	rs78973423	11056635	0.87	0.194736090082605	0.73	0.98319925910612	1.78658157575306	0.188712817630702	0.0035	0.0093	0.0257	0.123	0.0077	0.1724	0.1963	0.0163	0.0011	0.0133	0.009	0.0171	0.0015	0.0065	0.0169	0.1195	0.1475	0.0029	0.001	0.0204	0.0275	0.0141	0.0122	0.0163	0.0116	0.0011
18	rs718509	11056775	0.87	0.194736090082605	0.73	0.98319925910612	1.77303041360145	0.192517260682641	0.0035	0.0093	0.0257	0.1231	0.0077	0.1724	0.1961	0.0163	0.0011	0.0134	0.009	0.0171	0.0015	0.0065	0.0169	0.1196	0.1475	0.0029	0.001	0.0204	0.0275	0.0141	0.0122	0.0163	0.0116	0.0011
18	rs4499302	11057020	0.87	0.194736090082605	0.73	0.98319925910612	1.77921469262976	0.256011788873321	0.0035	0.0092	0.0257	0.1231	0.0077	0.1724	0.196	0.0163	0.0011	0.0134	0.009	0.0171	0.0015	0.0065	0.0169	0.1197	0.1475	0.0029	0.0011	0.0203	0.0275	0.0141	0.0121	0.0163	0.0116	0.0011
18	rs2870108	11063871	0.87	0.194736090082605	0.73	0.98319925910612	1.65686516325444	0.240425210901591	0.0037	0.0091	0.0255	0.1231	0.0077	0.1726	0.1953	0.0163	0.0012	0.0135	0.009	0.0168	0.0017	0.0066	0.0168	0.1198	0.1476	0.003	0.0011	0.0201	0.0276	0.0142	0.0121	0.016	0.0117	0.0011
18	rs11874598	11064859	0.87	0.194736090082605	0.73	0.98319925910612	1.63413238793236	0.222119240298046	0.0037	0.0091	0.0255	0.1231	0.0078	0.1726	0.1953	0.0163	0.0012	0.0136	0.009	0.0168	0.0017	0.0066	0.0168	0.1198	0.1476	0.003	0.0011	0.0201	0.0276	0.0142	0.0121	0.016	0.0117	0.0011
18	rs80288131	11069299	0.87	0.194736090082605	0.73	0.98319925910612	1.75239952764703	0.291734891674382	0.0037	0.0091	0.0255	0.1232	0.0078	0.1726	0.1952	0.0163	0.0012	0.0136	0.009	0.0167	0.0017	0.0066	0.0169	0.1199	0.1477	0.003	9e-04	0.0201	0.0276	0.0142	0.0121	0.016	0.0117	0.0011
18	rs8089791	11071225	0.87	0.194736090082605	0.73	0.98319925910612	1.75303633589534	0.295041918170026	0.0037	0.0091	0.0255	0.1232	0.0078	0.1726	0.1952	0.0163	0.0012	0.0136	0.009	0.0167	0.0017	0.0066	0.0169	0.1199	0.1477	0.003	9e-04	0.0201	0.0276	0.0142	0.0121	0.016	0.0117	0.0011
18	rs6505615	11074862	0.88	0.168925028033099	0.73	0.98319925910612	1.83337437528978	0.256464889347854	0.0039	0.0091	0.0258	0.1219	0.0082	0.1713	0.193	0.0163	0.0014	0.0143	0.0094	0.0169	0.0019	0.0069	0.0174	0.1201	0.1472	0.0032	0.0011	0.0198	0.0279	0.0144	0.0121	0.0165	0.0119	0.0012
18	rs75695491	11075499	0.89	0.145699762692903	0.74	0.910385700718773	1.89081265989318	0.19025204923699	0.0044	0.0093	0.0261	0.1204	0.009	0.1697	0.1899	0.0163	0.0018	0.015	0.0099	0.0172	0.0023	0.0071	0.0181	0.1197	0.1464	0.0036	0.0013	0.0192	0.0282	0.0149	0.0124	0.017	0.0123	0.0014
18	rs12960948	11075734	0.89	0.145699762692903	0.74	0.910385700718773	1.77537529466241	0.208942361440764	0.0044	0.0094	0.0261	0.1201	0.0092	0.1681	0.1888	0.0164	0.0019	0.0153	0.01	0.0175	0.0025	0.0073	0.0186	0.1195	0.1459	0.0035	0.0014	0.0193	0.0285	0.0155	0.0126	0.0172	0.0126	0.0014
18	rs9964839	11076642	0.9	0.124917206299546	0.74	0.910385700718773	1.80917457633818	0.223310497914428	0.0047	0.0095	0.0264	0.1207	0.0099	0.1664	0.1873	0.0162	0.0022	0.0155	0.0103	0.0176	0.0023	0.0077	0.019	0.1203	0.1443	0.0035	0.0015	0.0188	0.0284	0.0159	0.0128	0.0171	0.0129	0.0016
18	rs72874243	11079616	0.91	0.106429816649543	0.74	0.910385700718773	1.58992658849759	0.216301608967598	0.005	0.0097	0.0265	0.1205	0.0103	0.1664	0.1837	0.0157	0.0028	0.0153	0.0107	0.0178	0.0029	0.0084	0.0197	0.1215	0.1429	0.0035	0.0018	0.0181	0.028	0.0157	0.0129	0.018	0.0133	0.0018
18	rs8084083	11082818	0.91	0.106429816649543	0.74	0.910385700718773	1.42600898844052	0.210960407392729	0.0053	0.0098	0.0266	0.1215	0.0106	0.1659	0.1811	0.0151	0.0031	0.0152	0.0107	0.018	0.0032	0.0088	0.0202	0.1216	0.1429	0.004	0.0021	0.0175	0.0277	0.016	0.0132	0.0182	0.013	0.002
18	rs3975417	11086602	0.91	0.106429816649543	0.74	0.910385700718773	1.30273102815547	0.219311838498192	0.0054	0.0096	0.0271	0.1213	0.0111	0.166	0.1801	0.0147	0.0031	0.0151	0.0107	0.0184	0.0033	0.009	0.0206	0.1208	0.1421	0.0043	0.0023	0.0176	0.0272	0.0162	0.0134	0.0188	0.0127	0.002
18	rs8091092	11087502	0.91	0.106429816649543	0.74	0.910385700718773	1.28297457795891	0.23467504402318	0.0055	0.0096	0.0272	0.121	0.0113	0.166	0.18	0.0146	0.0031	0.0154	0.0107	0.0184	0.0034	0.0091	0.0208	0.12	0.1421	0.0044	0.0023	0.0176	0.027	0.0164	0.0134	0.019	0.0126	0.0019
18	rs8096439	11088347	0.9	0.124917206299546	0.73	0.98319925910612	1.30139766046024	0.25138209803717	0.0057	0.0097	0.0273	0.1203	0.0114	0.1663	0.1805	0.0143	0.0031	0.0154	0.0107	0.0184	0.0036	0.0093	0.021	0.1197	0.142	0.0045	0.0024	0.0174	0.0267	0.0165	0.0134	0.019	0.0125	0.002
18	rs7241746	11088449	0.9	0.124917206299546	0.73	0.98319925910612	1.30044557292024	0.25635159060674	0.0057	0.0097	0.0273	0.1201	0.0114	0.1663	0.1806	0.0141	0.0032	0.0154	0.0107	0.0185	0.0036	0.0093	0.0211	0.1196	0.1423	0.0045	0.0024	0.0174	0.0266	0.0165	0.0134	0.019	0.0125	0.002
18	rs78141770	11088560	0.9	0.124917206299546	0.74	0.910385700718773	1.3034931856263	0.2516073173035	0.0057	0.0097	0.027	0.1201	0.0114	0.1664	0.1805	0.0141	0.0032	0.0154	0.0107	0.0185	0.0037	0.0093	0.0211	0.1196	0.1425	0.0045	0.0024	0.0174	0.0266	0.0165	0.0134	0.019	0.0125	0.002
18	rs9954162	11089213	0.9	0.124917206299546	0.73	0.98319925910612	1.29578417757531	0.242871364984667	0.0059	0.0097	0.0269	0.1198	0.0114	0.1667	0.1804	0.0138	0.0032	0.0152	0.0106	0.0186	0.0039	0.0093	0.0213	0.1194	0.1428	0.0047	0.0025	0.0172	0.0265	0.0167	0.0134	0.019	0.0121	0.002
18	rs56163119	11089336	0.9	0.124917206299546	0.74	0.910385700718773	1.2976860184325	0.2405362278737	0.0059	0.0097	0.0269	0.1199	0.0114	0.1666	0.1802	0.0138	0.0032	0.0152	0.0107	0.0186	0.0039	0.0094	0.0214	0.1194	0.1428	0.0047	0.0025	0.0173	0.0265	0.0166	0.0134	0.0191	0.012	0.002
18	rs75858090	11089342	0.9	0.124917206299546	0.73	0.98319925910612	1.30235001297751	0.23998130709183	0.0059	0.0097	0.027	0.12	0.0114	0.1666	0.1802	0.0138	0.0032	0.0152	0.0106	0.0186	0.0039	0.0094	0.0214	0.1194	0.1428	0.0047	0.0025	0.0173	0.0265	0.0166	0.0134	0.0191	0.012	0.002
18	rs7233931	11092496	0.88	0.168925028033099	0.73	0.98319925910612	1.15996334601732	0.320924657666739	0.0065	0.009	0.0275	0.1238	0.0119	0.1666	0.1777	0.0133	0.0035	0.0163	0.0101	0.0185	0.0043	0.0096	0.0217	0.1159	0.1433	0.0056	0.0029	0.0165	0.0255	0.0173	0.0134	0.0193	0.0112	0.0024
18	rs12962944	11093230	0.87	0.194736090082605	0.74	0.910385700718773	1.09895050746348	0.362678977162709	0.0065	0.0089	0.0274	0.1241	0.0118	0.1663	0.178	0.0134	0.0036	0.0165	0.01	0.0181	0.0044	0.0096	0.0217	0.1155	0.1434	0.0057	0.0031	0.0162	0.0254	0.0175	0.0134	0.0194	0.0108	0.0024
18	rs11080490	11096618	0.85	0.254661707966279	0.74	0.910385700718773	0.863685129636042	0.369357607049417	0.0067	0.0083	0.027	0.1254	0.0115	0.1675	0.1777	0.0129	0.0036	0.0161	0.0097	0.0174	0.0048	0.0093	0.0218	0.1161	0.144	0.0064	0.0037	0.0153	0.0243	0.0184	0.0133	0.0195	0.0102	0.0026
18	rs35737999	11098543	0.85	0.254661707966279	0.74	0.910385700718773	0.860457757455023	0.391522045866783	0.0067	0.0083	0.0271	0.1253	0.0116	0.1668	0.1777	0.0127	0.0036	0.0159	0.0097	0.0174	0.0048	0.0094	0.0222	0.116	0.1453	0.0064	0.0038	0.0148	0.0243	0.0184	0.0132	0.0194	0.0102	0.0027
18	rs73400558	11105008	0.84	0.289034762536342	0.74	0.910385700718773	0.893452379296981	0.428055649671437	0.0069	0.0083	0.0276	0.1253	0.0114	0.167	0.1775	0.0126	0.0037	0.0159	0.0096	0.0173	0.005	0.0094	0.0222	0.1157	0.1455	0.0064	0.0039	0.0145	0.0242	0.0185	0.0131	0.0194	0.01	0.0027
18	rs7229178	11107658	0.84	0.289034762536342	0.74	0.910385700718773	0.89337046931416	0.446847974241131	0.0071	0.0083	0.0279	0.1251	0.0115	0.167	0.1776	0.0125	0.0037	0.0158	0.0096	0.0173	0.0051	0.0095	0.0223	0.1156	0.1453	0.0064	0.004	0.0143	0.0241	0.0185	0.0131	0.0195	0.01	0.0028
18	rs6505617	11107944	0.84	0.289034762536342	0.74	0.910385700718773	0.88837993379656	0.418741260159837	0.007	0.0083	0.0281	0.1258	0.0116	0.1673	0.1775	0.0125	0.0035	0.0157	0.0095	0.0174	0.0051	0.0094	0.0224	0.1158	0.145	0.0061	0.004	0.0142	0.0239	0.0184	0.0131	0.0195	0.0099	0.0028
18	rs11875757	11111601	0.83	0.326509998324372	0.74	0.910385700718773	0.568803673071889	0.444321069904285	0.0069	0.008	0.0289	0.1278	0.011	0.1676	0.1774	0.0121	0.0036	0.0149	0.009	0.0173	0.0053	0.0091	0.023	0.1182	0.1449	0.0057	0.0042	0.0137	0.0227	0.0181	0.0127	0.0196	0.0093	0.0032
18	rs4239293	11116141	0.83	0.326509998324372	0.74	0.910385700718773	0.508586060218725	0.471242754429821	0.0068	0.008	0.029	0.1279	0.0108	0.1679	0.1778	0.0121	0.0037	0.0146	0.0088	0.0172	0.0053	0.009	0.023	0.1189	0.1449	0.0056	0.0042	0.0135	0.0224	0.018	0.0126	0.0195	0.0092	0.0034
18	rs7232768	11118347	0.83	0.326509998324372	0.73	0.98319925910612	0.484020280082852	0.523928211837005	0.0065	0.008	0.0292	0.128	0.0108	0.1677	0.1782	0.0121	0.0037	0.0145	0.0087	0.0172	0.0053	0.0089	0.023	0.1191	0.1453	0.0056	0.0043	0.0135	0.0223	0.018	0.0125	0.0196	0.0092	0.0034
18	rs12966389	11134593	0.83	0.326509998324372	0.72	1.059530599108	0.338302384942696	0.513829984744972	0.0063	0.0078	0.0294	0.1288	0.0107	0.1678	0.1788	0.0123	0.0035	0.0141	0.0087	0.017	0.0051	0.0088	0.0231	0.1193	0.1453	0.0057	0.0042	0.0133	0.022	0.0179	0.012	0.0199	0.0089	0.0036
18	rs76513803	11135912	0.83	0.326509998324372	0.72	1.059530599108	0.301593358612973	0.487782751111011	0.0063	0.0076	0.0296	0.1288	0.0107	0.1678	0.1789	0.0124	0.0034	0.014	0.0088	0.0169	0.0051	0.0087	0.0232	0.1197	0.1451	0.0057	0.0042	0.0132	0.022	0.0179	0.0117	0.0199	0.0089	0.0037
18	rs118117920	11137632	0.83	0.326509998324372	0.72	1.059530599108	0.312985827635688	0.435308758729228	0.0064	0.0077	0.0298	0.1288	0.0107	0.1676	0.1792	0.0125	0.0035	0.0139	0.0088	0.0167	0.005	0.0086	0.0232	0.1201	0.1451	0.0057	0.0042	0.0132	0.022	0.0179	0.0113	0.0198	0.0089	0.0037
18	rs7240881	11137737	0.83	0.326509998324372	0.72	1.059530599108	0.314182249674149	0.44365672767458	0.0064	0.0077	0.0298	0.1288	0.0107	0.1676	0.1792	0.0125	0.0035	0.0139	0.0088	0.0166	0.005	0.0086	0.0232	0.1201	0.1451	0.0057	0.0042	0.0132	0.022	0.0179	0.0113	0.0198	0.0089	0.0037
18	rs72876016	11139349	0.83	0.326509998324372	0.72	1.059530599108	0.335042874861518	0.448712331800069	0.0064	0.0077	0.0298	0.1288	0.0108	0.1674	0.1793	0.0125	0.0035	0.0138	0.0088	0.0165	0.005	0.0085	0.0232	0.1203	0.1451	0.0057	0.0042	0.0131	0.0221	0.0179	0.0113	0.02	0.0088	0.0038
18	rs4362449	11139699	0.83	0.326509998324372	0.72	1.059530599108	0.347179598305125	0.523096360519888	0.0064	0.0077	0.0298	0.1288	0.0108	0.1674	0.1793	0.0125	0.0035	0.0138	0.0088	0.0165	0.005	0.0085	0.0233	0.1203	0.1451	0.0057	0.0042	0.0131	0.0221	0.0179	0.0112	0.0199	0.0088	0.0038
18	rs116895659	11145216	0.83	0.326509998324372	0.72	1.059530599108	0.279996592348941	0.431744058047374	0.0064	0.0077	0.0299	0.1292	0.0108	0.1674	0.1795	0.0125	0.0035	0.0135	0.0088	0.0165	0.005	0.0085	0.0232	0.1198	0.145	0.0057	0.0043	0.013	0.0221	0.0178	0.0112	0.02	0.0088	0.0039
18	rs7239893	11151070	0.82	0.36720095628419	0.72	1.059530599108	0.253753979735256	0.457930804055189	0.0065	0.0076	0.0301	0.1298	0.0107	0.1674	0.1797	0.0126	0.0035	0.0132	0.0089	0.0164	0.0051	0.0086	0.0232	0.1193	0.145	0.0057	0.0043	0.0129	0.0221	0.0177	0.0112	0.02	0.0088	0.0041
18	rs8096328	11155206	0.82	0.36720095628419	0.72	1.059530599108	0.244590626189495	0.465448547939201	0.0065	0.0076	0.0302	0.1299	0.0106	0.1675	0.1796	0.0126	0.0035	0.0132	0.0089	0.0164	0.005	0.0085	0.0232	0.1191	0.1451	0.0058	0.0043	0.0128	0.022	0.0177	0.0112	0.02	0.0087	0.0041
18	rs61185093	11165423	0.82	0.36720095628419	0.72	1.059530599108	0.279339906720477	0.471917710091798	0.0065	0.0079	0.0304	0.1306	0.0104	0.1672	0.1792	0.0128	0.0035	0.013	0.0086	0.0164	0.005	0.0085	0.0234	0.1191	0.1452	0.006	0.0043	0.0127	0.0218	0.0178	0.0111	0.0198	0.0087	0.0044
18	rs77931450	11168110	0.82	0.36720095628419	0.71	1.13941950935302	0.282584447614768	0.430425794142742	0.0064	0.0079	0.0304	0.1307	0.0104	0.1672	0.1792	0.0128	0.0035	0.013	0.0086	0.0164	0.0049	0.0084	0.0234	0.1191	0.1455	0.006	0.0043	0.0127	0.0217	0.0178	0.0111	0.0198	0.0087	0.0044
18	rs8085922	11174302	0.82	0.36720095628419	0.71	1.13941950935302	0.45322470451805	0.370242261259299	0.006	0.0077	0.0307	0.1325	0.0099	0.166	0.1784	0.0134	0.003	0.0127	0.0083	0.0168	0.0047	0.0086	0.0244	0.1207	0.1464	0.0055	0.0039	0.0124	0.0208	0.0161	0.0107	0.0208	0.0088	0.0048
18	rs77276672	11175201	0.82	0.36720095628419	0.71	1.13941950935302	0.395751860986163	0.368221072650091	0.0058	0.0074	0.0309	0.1333	0.0096	0.1662	0.1782	0.0135	0.0029	0.0125	0.0081	0.0169	0.0046	0.0087	0.0245	0.121	0.1462	0.0053	0.0038	0.0123	0.0207	0.0163	0.0106	0.0208	0.0089	0.0049
18	rs1542836	11176068	0.82	0.36720095628419	0.71	1.13941950935302	0.406958541732141	0.258279806900882	0.0056	0.0072	0.0309	0.134	0.0093	0.1665	0.1781	0.0138	0.0028	0.0125	0.0081	0.017	0.0042	0.0089	0.0247	0.1207	0.1463	0.0051	0.0038	0.0122	0.0205	0.0165	0.0104	0.0209	0.0091	0.005
18	rs16975860	11177108	0.82	0.36720095628419	0.72	1.059530599108	0.41791764945783	0.228532937720587	0.0052	0.0071	0.0308	0.1348	0.0092	0.1668	0.179	0.0138	0.0027	0.012	0.0081	0.0171	0.004	0.0088	0.0248	0.1202	0.1461	0.0051	0.0036	0.0119	0.0205	0.0165	0.0104	0.0212	0.0092	0.005
18	rs16975867	11178799	0.81	0.411214762386647	0.72	1.059530599108	0.39845418509048	0.252959970246721	0.0052	0.007	0.0311	0.1352	0.0093	0.1663	0.1786	0.013	0.0027	0.0118	0.0084	0.0175	0.0039	0.009	0.0253	0.1214	0.1454	0.0051	0.0036	0.0114	0.0196	0.0167	0.0104	0.0216	0.0096	0.005
18	rs11872913	11180760	0.81	0.411214762386647	0.73	0.98319925910612	0.400091324680187	0.243205543777458	0.0052	0.0069	0.0311	0.1356	0.0093	0.1662	0.1782	0.0131	0.0027	0.0118	0.0084	0.0175	0.0039	0.009	0.0253	0.1216	0.1455	0.005	0.0036	0.0114	0.0196	0.0167	0.0106	0.0216	0.0096	0.005
18	rs73385828	11184055	0.81	0.411214762386647	0.74	0.910385700718773	0.408898722466982	0.260895773789267	0.0051	0.0069	0.0311	0.1356	0.0093	0.1663	0.1781	0.0131	0.0027	0.0118	0.0084	0.0174	0.0039	0.009	0.0253	0.1216	0.1451	0.005	0.0037	0.0114	0.0196	0.0167	0.0106	0.0215	0.0096	0.005
18	rs16975872	11186753	0.81	0.411214762386647	0.77	0.712611004068267	0.423422622479081	0.297292378186107	0.0046	0.0065	0.0313	0.1354	0.0091	0.1675	0.1776	0.0132	0.0028	0.0115	0.0086	0.0173	0.0038	0.0089	0.0256	0.1221	0.1436	0.0051	0.0036	0.0115	0.02	0.017	0.0109	0.0215	0.0093	0.005
18	rs12955040	11192145	0.81	0.411214762386647	0.77	0.712611004068267	0.45496987605046	0.269713202955679	0.0044	0.0063	0.0315	0.1353	0.009	0.1679	0.1773	0.0133	0.0029	0.0115	0.0087	0.0173	0.0038	0.0089	0.0257	0.1222	0.1428	0.0052	0.0035	0.0116	0.0202	0.0172	0.011	0.0216	0.0092	0.0052
18	rs118010009	11199645	0.81	0.411214762386647	0.77	0.712611004068267	0.524146851362197	0.266725692718978	0.0043	0.0062	0.0316	0.1349	0.0088	0.1678	0.1774	0.0134	0.0029	0.0117	0.0087	0.0173	0.0038	0.0089	0.0257	0.1223	0.1424	0.0052	0.0035	0.0117	0.0205	0.0172	0.011	0.0217	0.0092	0.0053
18	rs35477356	11201408	0.81	0.411214762386647	0.77	0.712611004068267	0.532758179384637	0.268792868923807	0.0043	0.0062	0.0316	0.1347	0.0088	0.1677	0.1774	0.0134	0.0029	0.0117	0.0087	0.0173	0.0038	0.0088	0.0257	0.1223	0.1423	0.0052	0.0035	0.0117	0.0206	0.0173	0.011	0.0218	0.0092	0.0053
18	rs62083788	11208278	0.81	0.411214762386647	0.77	0.712611004068267	0.555007443028682	0.272595519357223	0.0043	0.0061	0.0316	0.1345	0.0087	0.1677	0.1775	0.0135	0.0029	0.0118	0.0087	0.0173	0.0038	0.0088	0.0256	0.1223	0.1421	0.0052	0.0035	0.0119	0.0209	0.0173	0.011	0.0218	0.0092	0.0054
18	rs11661970	11210997	0.8	0.458652199356866	0.77	0.712611004068267	0.56005427683571	0.279435143471736	0.0043	0.0061	0.0316	0.1344	0.0087	0.1676	0.1775	0.0136	0.0029	0.0118	0.0086	0.0173	0.0038	0.0088	0.0256	0.1223	0.142	0.0052	0.0035	0.0119	0.0209	0.0173	0.011	0.0218	0.0092	0.0054
18	rs13381578	11215064	0.8	0.458652199356866	0.78	0.653412240020304	0.546227186836555	0.274445166579399	0.0043	0.0061	0.0315	0.1343	0.0087	0.1676	0.1775	0.0136	0.0029	0.0119	0.0086	0.0173	0.0038	0.0088	0.0256	0.1223	0.1418	0.0053	0.0035	0.012	0.0211	0.0174	0.011	0.0218	0.0092	0.0054
18	rs76810596	11217927	0.8	0.458652199356866	0.78	0.653412240020304	0.55097222666538	0.272480044775069	0.0043	0.0061	0.0315	0.134	0.0088	0.168	0.1774	0.0137	0.0029	0.0119	0.0086	0.0173	0.0038	0.0088	0.0257	0.1222	0.1418	0.0052	0.0035	0.012	0.0211	0.0173	0.0112	0.0218	0.0092	0.0054
18	rs11663706	11219792	0.8	0.458652199356866	0.78	0.653412240020304	0.531069523605159	0.234344671015195	0.0043	0.0061	0.0314	0.1336	0.0088	0.1685	0.1772	0.0138	0.0029	0.012	0.0087	0.0173	0.0038	0.0087	0.0257	0.1223	0.1418	0.0052	0.0035	0.012	0.0212	0.0173	0.0113	0.0218	0.0092	0.0053
18	rs79033045	11219818	0.8	0.458652199356866	0.78	0.653412240020304	0.53236826394993	0.236329154656731	0.0043	0.0061	0.0314	0.1336	0.0088	0.1685	0.1772	0.0138	0.0029	0.012	0.0087	0.0173	0.0038	0.0087	0.0257	0.1223	0.1418	0.0052	0.0035	0.012	0.0212	0.0173	0.0113	0.0218	0.0092	0.0053
18	rs62083799	11220457	0.8	0.458652199356866	0.78	0.653412240020304	0.533538416237687	0.235777369120738	0.0043	0.0061	0.0313	0.1336	0.0088	0.1685	0.177	0.0138	0.0029	0.012	0.0087	0.0173	0.0038	0.0087	0.0258	0.1224	0.1418	0.0052	0.0035	0.012	0.0212	0.0173	0.0113	0.0218	0.0092	0.0053
18	rs11663427	11224858	0.81	0.411214762386647	0.78	0.653412240020304	0.537382447635141	0.245437141713546	0.0043	0.0061	0.0312	0.1332	0.0087	0.1685	0.1758	0.0139	0.0029	0.0119	0.0087	0.0175	0.0038	0.0088	0.0261	0.1232	0.1417	0.0052	0.0036	0.012	0.0213	0.0173	0.0115	0.0219	0.0091	0.0053
18	rs62083803	11225622	0.81	0.411214762386647	0.78	0.653412240020304	0.568602595271495	0.262606279024679	0.0042	0.0061	0.0312	0.1331	0.0087	0.1685	0.1754	0.0139	0.0029	0.0119	0.0087	0.0176	0.0038	0.0088	0.0263	0.1232	0.1418	0.0051	0.0036	0.012	0.0213	0.0173	0.0117	0.0219	0.0091	0.0053
18	rs117200374	11225705	0.81	0.411214762386647	0.78	0.653412240020304	0.568736643446142	0.263748554311803	0.0042	0.0061	0.0312	0.1331	0.0087	0.1685	0.1754	0.0139	0.0029	0.0119	0.0087	0.0176	0.0038	0.0088	0.0263	0.1232	0.1418	0.0051	0.0036	0.012	0.0213	0.0173	0.0117	0.0219	0.0091	0.0053
18	rs12604965	11228269	0.81	0.411214762386647	0.78	0.653412240020304	0.64993820449118	0.319469837439548	0.0045	0.0061	0.0311	0.1318	0.0089	0.1675	0.1736	0.0144	0.0029	0.0121	0.0092	0.0183	0.0039	0.009	0.0266	0.1226	0.1392	0.0051	0.004	0.0125	0.022	0.0179	0.0123	0.0222	0.0096	0.0054
18	rs4796915	11228713	0.81	0.411214762386647	0.78	0.653412240020304	0.644531421554809	0.328349957995155	0.0046	0.0056	0.0311	0.1311	0.009	0.1666	0.1719	0.0147	0.003	0.0125	0.0095	0.0186	0.004	0.0092	0.0269	0.1222	0.1395	0.0051	0.0041	0.0127	0.0226	0.018	0.0127	0.0225	0.0099	0.0055
18	rs9945206	11232515	0.84	0.289034762536342	0.78	0.653412240020304	0.48048809221998	0.257598741761976	0.0048	0.0053	0.0306	0.1317	0.0095	0.1647	0.1687	0.0155	0.0029	0.013	0.0105	0.0185	0.0038	0.0089	0.0263	0.1218	0.1401	0.0052	0.0039	0.0142	0.0248	0.0182	0.0129	0.0217	0.0102	0.0051
18	rs76800430	11232799	0.84	0.289034762536342	0.78	0.653412240020304	0.435423687755317	0.2516073173035	0.0048	0.0053	0.0306	0.1315	0.0095	0.1646	0.1688	0.0155	0.0029	0.013	0.0106	0.0184	0.0037	0.0089	0.0262	0.1219	0.1402	0.0051	0.0039	0.0142	0.0249	0.0183	0.0129	0.0216	0.0102	0.0051
18	rs112049532	11234574	0.85	0.254661707966279	0.78	0.653412240020304	0.389148062458313	0.196762943231007	0.0048	0.0052	0.0296	0.1325	0.0096	0.165	0.1697	0.0154	0.0027	0.0124	0.0108	0.0176	0.0034	0.0088	0.0257	0.1221	0.1423	0.0048	0.0038	0.0145	0.0252	0.0181	0.0129	0.0213	0.01	0.0047
18	rs9966861	11235189	0.85	0.254661707966279	0.8	0.544775224122235	0.380889641150425	0.170382409101083	0.0048	0.0051	0.0293	0.1328	0.0096	0.1651	0.17	0.0154	0.0026	0.0123	0.0108	0.0173	0.0033	0.0088	0.0258	0.1221	0.143	0.0046	0.0038	0.0146	0.0253	0.018	0.0129	0.0211	0.0099	0.0045
18	rs1498201	11235768	0.85	0.254661707966279	0.79	0.597486775499064	0.412333838882372	0.135388633198017	0.0047	0.005	0.0293	0.134	0.0098	0.1644	0.1723	0.0156	0.0024	0.0119	0.0107	0.0168	0.0029	0.0087	0.0255	0.1219	0.1442	0.0047	0.0036	0.0148	0.0247	0.0176	0.0127	0.0207	0.0098	0.0043
18	rs2201832	11236720	0.86	0.223270892544248	0.8	0.544775224122235	0.236638745900416	0.0828593539718707	0.0046	0.0047	0.0296	0.1365	0.0096	0.1643	0.1748	0.0152	0.002	0.0113	0.0103	0.0163	0.0028	0.0081	0.025	0.1222	0.1473	0.0048	0.0032	0.0149	0.0245	0.0169	0.0114	0.0198	0.0093	0.0037
18	rs117907300	11237435	0.86	0.223270892544248	0.8	0.544775224122235	0.238269107423904	0.0776512785487973	0.0045	0.0046	0.0296	0.1389	0.0092	0.1648	0.176	0.0148	0.0016	0.011	0.0099	0.016	0.0027	0.0079	0.0246	0.1214	0.1497	0.0046	0.003	0.0148	0.0243	0.0166	0.0111	0.0197	0.0088	0.0034
18	rs8099101	11238266	0.86	0.223270892544248	0.8	0.544775224122235	0.222244167698147	0.0737283500334822	0.0044	0.0046	0.0296	0.1391	0.0092	0.1649	0.1761	0.0148	0.0016	0.011	0.0099	0.0159	0.0028	0.0079	0.0245	0.1213	0.15	0.0046	0.0029	0.0148	0.0243	0.0165	0.0111	0.0197	0.0087	0.0034
18	rs11080503	11246874	0.87	0.194736090082605	0.8	0.544775224122235	0.172016347393224	0.0610024421931674	0.0044	0.0045	0.0297	0.1403	0.009	0.1651	0.1766	0.0146	0.0014	0.0109	0.0098	0.0157	0.0029	0.0078	0.0241	0.1208	0.1512	0.0044	0.003	0.0148	0.0241	0.0164	0.0109	0.0196	0.0085	0.0032
18	rs34542024	11248839	0.87	0.194736090082605	0.8	0.544775224122235	0.172373931299221	0.0610024421931674	0.0044	0.0045	0.0297	0.1404	0.0089	0.1651	0.1767	0.0146	0.0013	0.0109	0.0098	0.0157	0.0029	0.0078	0.0241	0.1207	0.1513	0.0044	0.003	0.0148	0.0241	0.0163	0.0109	0.0196	0.0085	0.0032
18	rs117203230	11251094	0.87	0.194736090082605	0.8	0.544775224122235	0.169738027566504	0.0610688546371162	0.0044	0.0045	0.0297	0.1404	0.0089	0.1651	0.1768	0.0146	0.0013	0.0109	0.0098	0.0157	0.0029	0.0078	0.0241	0.1207	0.1515	0.0045	0.003	0.0148	0.0241	0.0163	0.0108	0.0196	0.0084	0.0032
18	rs4797516	11256620	0.87	0.194736090082605	0.79	0.597486775499064	0.152779752865897	0.0503497626965575	0.0045	0.0045	0.0296	0.1405	0.0088	0.1651	0.177	0.0145	0.0013	0.0109	0.0098	0.0158	0.003	0.0078	0.024	0.1207	0.1518	0.0045	0.003	0.0148	0.0241	0.0163	0.0107	0.0195	0.0084	0.0032
18	rs11659519	11257335	0.87	0.194736090082605	0.79	0.597486775499064	0.156202469030616	0.0547077667831188	0.0045	0.0045	0.0296	0.1406	0.0088	0.1652	0.1769	0.0145	0.0013	0.0108	0.0098	0.0158	0.003	0.0077	0.0239	0.1207	0.1519	0.0045	0.003	0.0146	0.0241	0.0163	0.0107	0.0196	0.0084	0.0032
18	rs925034	11257612	0.87	0.194736090082605	0.8	0.544775224122235	0.160526685139057	0.0566875231518936	0.0045	0.0045	0.0296	0.1406	0.0088	0.1653	0.1769	0.0145	0.0013	0.0108	0.0097	0.0158	0.003	0.0077	0.0239	0.1207	0.1519	0.0045	0.003	0.0146	0.0241	0.0163	0.0107	0.0196	0.0084	0.0032
18	rs72878001	11257749	0.87	0.194736090082605	0.8	0.544775224122235	0.162593788560457	0.0528208439220502	0.0045	0.0045	0.0296	0.1407	0.0088	0.1653	0.1769	0.0145	0.0013	0.0108	0.0097	0.0158	0.003	0.0077	0.0239	0.1206	0.1519	0.0045	0.003	0.0146	0.0241	0.0163	0.0107	0.0197	0.0084	0.0032
18	rs72636734	11258768	0.87	0.194736090082605	0.81	0.49521423796015	0.169065053152054	0.0587627352439238	0.0045	0.0045	0.0296	0.1407	0.0088	0.1654	0.1768	0.0145	0.0012	0.0106	0.0097	0.0159	0.003	0.0076	0.0239	0.1206	0.1519	0.0045	0.003	0.0146	0.024	0.0163	0.0106	0.0198	0.0085	0.0032
18	rs34435868	11259482	0.87	0.194736090082605	0.81	0.49521423796015	0.186956202226996	0.0852093269808198	0.0044	0.0045	0.0296	0.1407	0.0088	0.1654	0.1766	0.0145	0.0012	0.0106	0.0097	0.0159	0.003	0.0075	0.0239	0.1207	0.1519	0.0044	0.003	0.0146	0.024	0.0164	0.0106	0.0199	0.0085	0.0033
18	rs7230244	11262321	0.87	0.194736090082605	0.81	0.49521423796015	0.180938189874966	0.0517024860776062	0.0044	0.0045	0.0298	0.1406	0.0086	0.1653	0.1769	0.0141	0.0012	0.0107	0.0096	0.0161	0.0029	0.0075	0.0237	0.121	0.1523	0.0044	0.0029	0.0147	0.024	0.0164	0.0105	0.0197	0.0086	0.0036
18	rs12962197	11267727	0.87	0.194736090082605	0.82	0.448736318624531	0.194887527025782	0.0591553835914021	0.0041	0.0045	0.0299	0.1406	0.0086	0.1653	0.1768	0.0141	0.0013	0.0106	0.0096	0.0162	0.0029	0.0075	0.0237	0.1209	0.1524	0.0044	0.0029	0.0147	0.0239	0.0165	0.0105	0.0197	0.0086	0.0036
18	rs1119362	11290068	0.87	0.194736090082605	0.82	0.448736318624531	0.187218793150463	0.0576563028099077	0.004	0.0046	0.0302	0.1402	0.0088	0.1659	0.1762	0.0138	0.0014	0.0106	0.0098	0.0166	0.003	0.0075	0.0236	0.1199	0.1537	0.0045	0.0031	0.0145	0.0231	0.0167	0.0102	0.0198	0.0086	0.0036
18	rs987890	11293890	0.87	0.194736090082605	0.81	0.49521423796015	0.166809648554312	0.04949709514237	0.004	0.0047	0.0303	0.1401	0.0088	0.166	0.1761	0.0138	0.0014	0.0106	0.0098	0.0166	0.003	0.0075	0.0236	0.1198	0.1538	0.0045	0.0031	0.0145	0.023	0.0168	0.0101	0.0198	0.0086	0.0036
18	rs9957564	11296178	0.87	0.194736090082605	0.81	0.49521423796015	0.159669970086123	0.0542649254622272	0.0041	0.0047	0.0303	0.1396	0.0088	0.1655	0.1758	0.0138	0.0015	0.0106	0.0098	0.0166	0.003	0.0078	0.024	0.1196	0.1546	0.0045	0.0031	0.0145	0.023	0.0169	0.0099	0.0198	0.0086	0.0036
18	rs12970090	11304579	0.87	0.194736090082605	0.81	0.49521423796015	0.19431201388791	0.0521982510585336	0.0041	0.0047	0.0302	0.1396	0.0088	0.1653	0.1758	0.0137	0.0015	0.0106	0.0097	0.0166	0.003	0.0078	0.0242	0.1195	0.1547	0.0045	0.0031	0.0145	0.0229	0.0168	0.0098	0.02	0.0086	0.0039
18	rs467271	11309729	0.87	0.194736090082605	0.79	0.597486775499064	0.223445274512649	0.0604722476806379	0.0041	0.0047	0.0303	0.1389	0.0087	0.1655	0.1756	0.0135	0.0015	0.0108	0.0098	0.0171	0.0031	0.0077	0.0243	0.1191	0.1546	0.0045	0.0032	0.0145	0.0231	0.0167	0.0097	0.0204	0.0087	0.004
18	rs78688056	11310537	0.87	0.194736090082605	0.8	0.544775224122235	0.247478217800658	0.0618681926941815	0.004	0.0048	0.0304	0.139	0.0087	0.1654	0.1755	0.0136	0.0014	0.0108	0.0098	0.0171	0.0031	0.0077	0.0243	0.1191	0.1545	0.0044	0.0031	0.0145	0.023	0.0167	0.0096	0.0204	0.0087	0.0039
18	rs463209	11310620	0.87	0.194736090082605	0.8	0.544775224122235	0.247697733168283	0.0620687150534246	0.004	0.0048	0.0304	0.139	0.0087	0.1654	0.1755	0.0136	0.0014	0.0108	0.0098	0.0171	0.0031	0.0077	0.0243	0.1191	0.1545	0.0044	0.0031	0.0145	0.023	0.0167	0.0096	0.0204	0.0087	0.0039
18	rs118032608	11311775	0.87	0.194736090082605	0.8	0.544775224122235	0.285896555809643	0.0693281128621609	0.004	0.0047	0.0304	0.139	0.0087	0.1652	0.1754	0.0136	0.0015	0.0108	0.0098	0.0172	0.003	0.0077	0.0244	0.1189	0.1546	0.0044	0.0031	0.0146	0.023	0.0168	0.0096	0.0204	0.0087	0.004
18	rs461175	11312514	0.88	0.168925028033099	0.8	0.544775224122235	0.27471986158717	0.0936003114649581	0.004	0.0046	0.031	0.1388	0.009	0.1634	0.1739	0.0133	0.0016	0.011	0.0102	0.0179	0.003	0.0079	0.0248	0.117	0.1558	0.0043	0.0032	0.0153	0.0232	0.0174	0.0096	0.0209	0.0088	0.004
18	rs118113189	11313796	0.89	0.145699762692903	0.8	0.544775224122235	0.318941655042756	0.145732010383225	0.0036	0.0043	0.0309	0.1378	0.0092	0.1619	0.1748	0.0131	0.0015	0.0106	0.0104	0.0185	0.0027	0.0082	0.0259	0.1149	0.1574	0.0038	0.003	0.0158	0.0231	0.0182	0.0096	0.0213	0.0088	0.0038
18	rs76415445	11315755	0.89	0.145699762692903	0.8	0.544775224122235	0.287417547590157	0.136574902417033	0.0036	0.0043	0.0309	0.1377	0.0093	0.1618	0.1749	0.0131	0.0015	0.0106	0.0104	0.0186	0.0027	0.0083	0.026	0.1147	0.1576	0.0038	0.003	0.0158	0.0231	0.0182	0.0096	0.0214	0.0089	0.0038
18	rs77518586	11318243	0.89	0.145699762692903	0.8	0.544775224122235	0.278871352904468	0.135570888800064	0.0036	0.0043	0.0309	0.1377	0.0093	0.162	0.1748	0.0131	0.0015	0.0106	0.0104	0.0186	0.0027	0.0083	0.026	0.1147	0.1576	0.0038	0.003	0.0158	0.0231	0.0182	0.0096	0.0213	0.0089	0.0038
18	rs457112	11318358	0.89	0.145699762692903	0.8	0.544775224122235	0.278777692883345	0.135388633198017	0.0036	0.0043	0.0309	0.1377	0.0093	0.162	0.1748	0.0131	0.0015	0.0106	0.0104	0.0186	0.0027	0.0083	0.026	0.1147	0.1576	0.0038	0.003	0.0158	0.0231	0.0183	0.0096	0.0213	0.0089	0.0038
18	rs461341	11329406	0.89	0.145699762692903	0.8	0.544775224122235	0.231065728632813	0.173956696920553	0.0035	0.0042	0.0307	0.1367	0.0093	0.1613	0.1756	0.0132	0.0016	0.0106	0.0106	0.0195	0.003	0.0088	0.0261	0.1134	0.1571	0.0038	0.0029	0.016	0.0234	0.0184	0.0099	0.0208	0.0092	0.0039
18	rs10445422	11329860	0.89	0.145699762692903	0.8	0.544775224122235	0.219852799453236	0.177055151267119	0.0035	0.0042	0.0307	0.1366	0.0093	0.1614	0.1755	0.0132	0.0016	0.0106	0.0106	0.0195	0.003	0.0088	0.0261	0.1134	0.1571	0.0034	0.0029	0.016	0.0234	0.0184	0.0099	0.0212	0.0092	0.0039
18	rs34074417	11343546	0.9	0.124917206299546	0.81	0.49521423796015	0.223735738330002	0.223202115815338	0.0034	0.0042	0.0306	0.1362	0.0094	0.1606	0.1766	0.0134	0.0016	0.0106	0.0107	0.02	0.003	0.0091	0.0263	0.1126	0.1569	0.0035	0.0029	0.0161	0.0236	0.0186	0.0098	0.0205	0.0093	0.0037
18	rs117431571	11357834	0.91	0.106429816649543	0.82	0.448736318624531	0.198671435885925	0.338902285951402	0.0036	0.0042	0.0303	0.1355	0.0097	0.1604	0.177	0.0135	0.0017	0.0105	0.0107	0.0203	0.0031	0.0097	0.0265	0.1128	0.1558	0.0035	0.0027	0.016	0.0237	0.0185	0.0099	0.0203	0.0095	0.0036
18	rs4797529	11362587	0.92	0.0900864543555373	0.82	0.448736318624531	0.0602082043738683	0.286092103997928	0.0039	0.0042	0.0296	0.1355	0.0102	0.16	0.1785	0.0132	0.002	0.0102	0.0106	0.0203	0.0032	0.0103	0.0258	0.1138	0.1545	0.0036	0.0024	0.0159	0.0238	0.0185	0.01	0.0197	0.0096	0.0034
18	rs112107705	11369535	0.92	0.0900864543555373	0.83	0.405269641990714	0.0095137634104199	0.241424953590957	0.0039	0.0039	0.0279	0.1361	0.0102	0.1608	0.1826	0.0121	0.0025	0.0094	0.01	0.0202	0.0031	0.0105	0.0245	0.1171	0.1519	0.004	0.0023	0.0159	0.0229	0.0192	0.0099	0.0192	0.0099	0.0032
18	rs35096781	11371104	0.92	0.0900864543555373	0.84	0.364737902801441	0.00761866092586389	0.186871369457238	0.0039	0.0039	0.0279	0.1362	0.0102	0.1608	0.1826	0.0121	0.0025	0.0094	0.01	0.0202	0.0031	0.0105	0.0245	0.1171	0.152	0.004	0.0023	0.0159	0.0229	0.0192	0.0098	0.0192	0.0097	0.0032
18	rs11662306	11371130	0.92	0.0900864543555373	0.84	0.364737902801441	0.00758932522513353	0.18493431688321	0.0039	0.0039	0.0279	0.1363	0.0102	0.1608	0.1826	0.0121	0.0025	0.0094	0.01	0.0202	0.0031	0.0105	0.0245	0.1171	0.1521	0.004	0.0023	0.0159	0.0229	0.0192	0.0098	0.0192	0.0097	0.0032
18	rs77914351	11376034	0.92	0.0900864543555373	0.84	0.364737902801441	0.00523408770476705	0.139326887209051	0.0039	0.0039	0.0279	0.1365	0.0102	0.1606	0.1825	0.0121	0.0025	0.0093	0.01	0.0203	0.0032	0.0105	0.0245	0.117	0.1524	0.004	0.0023	0.0158	0.0227	0.0193	0.0098	0.0191	0.0097	0.0032
18	rs72871799	11377331	0.92	0.0900864543555373	0.85	0.32706018639722	0.00465494739088733	0.137948383680462	0.004	0.0039	0.0279	0.1365	0.0102	0.1604	0.1825	0.0121	0.0025	0.0093	0.01	0.0204	0.0032	0.0105	0.0245	0.1169	0.1525	0.004	0.0023	0.0158	0.0228	0.0193	0.0099	0.0191	0.0097	0.0032
18	rs16976195	11377526	0.92	0.0900864543555373	0.85	0.32706018639722	0.0045583436082098	0.135479749741166	0.004	0.0039	0.0279	0.1366	0.0102	0.1604	0.1826	0.0121	0.0025	0.0093	0.01	0.0204	0.0032	0.0105	0.0245	0.1169	0.1522	0.004	0.0023	0.0158	0.0228	0.0193	0.0099	0.0191	0.0097	0.0032
18	rs2047024	11383435	0.92	0.0900864543555373	0.84	0.364737902801441	0.0049363857818173	0.154623866827518	0.004	0.0039	0.0278	0.1367	0.0102	0.1603	0.1826	0.0121	0.0026	0.0093	0.01	0.0203	0.0032	0.0105	0.0244	0.1171	0.1523	0.0039	0.0022	0.016	0.0229	0.0193	0.0099	0.0191	0.0097	0.0032
18	rs7230182	11387579	0.92	0.0900864543555373	0.84	0.364737902801441	0.0035634695368526	0.143213210765315	0.004	0.0038	0.0277	0.1367	0.0102	0.1601	0.1826	0.012	0.0026	0.0093	0.01	0.0203	0.0032	0.0105	0.0243	0.1173	0.1523	0.0039	0.0022	0.0161	0.023	0.0192	0.0099	0.0193	0.0097	0.0032
18	rs73943283	11388997	0.92	0.0900864543555373	0.84	0.364737902801441	0.00342858774450076	0.135935670048262	0.004	0.0038	0.0277	0.1367	0.0102	0.1599	0.1826	0.012	0.0026	0.0093	0.01	0.0203	0.0032	0.0106	0.0242	0.1174	0.1524	0.0039	0.0022	0.0162	0.023	0.0192	0.0099	0.0193	0.0097	0.0032
18	rs77424358	11389172	0.92	0.0900864543555373	0.84	0.364737902801441	0.00338156747299852	0.137856661746976	0.004	0.0038	0.0277	0.1367	0.0102	0.1599	0.1824	0.012	0.0026	0.0093	0.01	0.0203	0.0032	0.0106	0.0242	0.1176	0.1524	0.0039	0.0022	0.0162	0.023	0.0192	0.0099	0.0193	0.0097	0.0032
18	rs117007229	11395649	0.92	0.0900864543555373	0.84	0.364737902801441	0.00298099167018203	0.113847400842463	0.004	0.0039	0.0276	0.1367	0.0102	0.1596	0.1824	0.012	0.0026	0.0093	0.01	0.0203	0.0032	0.0106	0.024	0.1177	0.1524	0.0038	0.0022	0.0164	0.0231	0.0191	0.0099	0.0193	0.0097	0.0032
18	rs78904315	11396484	0.92	0.0900864543555373	0.84	0.364737902801441	0.00297897766573886	0.113165088611038	0.004	0.0039	0.0276	0.1367	0.0102	0.1596	0.1824	0.012	0.0026	0.0093	0.01	0.0203	0.0032	0.0106	0.024	0.1177	0.1524	0.0038	0.0022	0.0164	0.0231	0.0191	0.0099	0.0193	0.0097	0.0032
18	rs16976258	11398924	0.92	0.0900864543555373	0.84	0.364737902801441	0.00275449224759338	0.115130938815901	0.004	0.0039	0.0276	0.1367	0.0102	0.1596	0.1823	0.012	0.0026	0.0093	0.01	0.0203	0.0032	0.0106	0.024	0.1178	0.1524	0.0038	0.0022	0.0164	0.0231	0.0191	0.0099	0.0193	0.0097	0.0033
18	rs77044207	11402742	0.92	0.0900864543555373	0.83	0.405269641990714	0.00334829568702837	0.13675774220584	0.0041	0.0039	0.0276	0.137	0.0102	0.1596	0.1818	0.0121	0.0026	0.0093	0.01	0.0205	0.0032	0.0107	0.024	0.1171	0.1518	0.0039	0.0022	0.0164	0.0233	0.0196	0.0098	0.0196	0.0097	0.0033
18	rs4797533	11403343	0.92	0.0900864543555373	0.83	0.405269641990714	0.00332845758276552	0.135753234436124	0.0041	0.0039	0.0276	0.137	0.0102	0.1596	0.1818	0.0121	0.0026	0.0093	0.01	0.0205	0.0032	0.0107	0.024	0.1171	0.1518	0.0039	0.0022	0.0164	0.0233	0.0196	0.0098	0.0196	0.0097	0.0033
18	rs75747132	11404766	0.92	0.0900864543555373	0.83	0.405269641990714	0.00330871282985253	0.137489997367732	0.0041	0.0039	0.0276	0.137	0.0102	0.1596	0.1818	0.0121	0.0026	0.0093	0.01	0.0205	0.0032	0.0107	0.024	0.1171	0.1518	0.0039	0.0022	0.0164	0.0233	0.0196	0.0098	0.0196	0.0097	0.0033
18	rs17505140	11405960	0.92	0.0900864543555373	0.83	0.405269641990714	0.00329342014334007	0.137948383680462	0.0041	0.0039	0.0276	0.137	0.0102	0.1596	0.1818	0.0121	0.0026	0.0093	0.01	0.0205	0.0032	0.0107	0.024	0.1171	0.1518	0.0039	0.0022	0.0164	0.0233	0.0196	0.0098	0.0196	0.0097	0.0033
18	rs4796922	11417597	0.91	0.106429816649543	0.83	0.405269641990714	0.00150260899331109	0.153859779379064	0.0046	0.0041	0.0274	0.136	0.0102	0.1593	0.1818	0.0123	0.0031	0.0089	0.0103	0.0206	0.0035	0.0112	0.0235	0.1167	0.1499	0.0039	0.0025	0.0162	0.0234	0.0194	0.0106	0.02	0.0104	0.0035
18	rs2865808	11418813	0.92	0.0900864543555373	0.83	0.405269641990714	0.00149681524024717	0.147138196921556	0.0047	0.0041	0.0274	0.136	0.0102	0.1593	0.1818	0.0123	0.0031	0.0089	0.0103	0.0206	0.0035	0.0112	0.0234	0.1166	0.1499	0.0039	0.0025	0.0162	0.0234	0.0194	0.0106	0.0201	0.0104	0.0036
18	rs8096163	11422601	0.92	0.0900864543555373	0.83	0.405269641990714	0.00148758303340798	0.151480743441866	0.0047	0.0041	0.0274	0.1359	0.0102	0.1594	0.1818	0.0123	0.0032	0.0089	0.0104	0.0206	0.0035	0.0112	0.0234	0.1164	0.1498	0.0039	0.0025	0.0163	0.0234	0.0194	0.0106	0.0201	0.0104	0.0036
18	rs77542485	11423100	0.92	0.0900864543555373	0.83	0.405269641990714	0.00193873461760822	0.184120783360023	0.0047	0.0041	0.0274	0.1359	0.0102	0.1593	0.1818	0.0123	0.0032	0.0089	0.0104	0.0205	0.0035	0.0112	0.0234	0.1163	0.1498	0.0039	0.0025	0.0162	0.0234	0.0194	0.0106	0.0201	0.0104	0.0036
18	rs10502408	11423603	0.92	0.0900864543555373	0.83	0.405269641990714	0.00231792452599371	0.179366206051201	0.0048	0.0041	0.0274	0.1358	0.0102	0.1593	0.1818	0.0123	0.0032	0.0089	0.0104	0.0205	0.0035	0.0112	0.0234	0.1162	0.1498	0.0039	0.0025	0.0162	0.0234	0.0195	0.0106	0.0201	0.0104	0.0036
18	rs62085794	11423909	0.92	0.0900864543555373	0.83	0.405269641990714	0.00248220656687651	0.187791323970311	0.0048	0.0041	0.0274	0.1358	0.0102	0.1593	0.1818	0.0123	0.0032	0.0089	0.0104	0.0205	0.0035	0.0112	0.0234	0.1162	0.1498	0.0039	0.0025	0.0162	0.0234	0.0195	0.0106	0.0201	0.0104	0.0036
18	rs80327578	11424515	0.92	0.0900864543555373	0.84	0.364737902801441	0.00271686863431441	0.186769247482587	0.0048	0.0041	0.0274	0.1358	0.0102	0.1593	0.1818	0.0123	0.0032	0.0089	0.0104	0.0205	0.0035	0.0112	0.0234	0.1162	0.1498	0.0039	0.0025	0.0162	0.0234	0.0195	0.0106	0.0201	0.0104	0.0036
18	rs2124227	11429667	0.92	0.0900864543555373	0.84	0.364737902801441	0.0035797471384731	0.190868931332259	0.0048	0.0041	0.0273	0.1357	0.0102	0.1593	0.1818	0.0123	0.0032	0.0089	0.0104	0.0205	0.0036	0.0112	0.0233	0.1162	0.1496	0.0039	0.0026	0.0162	0.0234	0.0195	0.0107	0.0202	0.0105	0.0037
18	rs8091031	11446245	0.91	0.106429816649543	0.84	0.364737902801441	0.0103718824066736	0.175353651080667	0.0059	0.0043	0.0269	0.1335	0.0105	0.1583	0.1819	0.0127	0.0039	0.0091	0.0103	0.0201	0.0047	0.0119	0.0222	0.1158	0.1479	0.0035	0.0033	0.0159	0.0232	0.02	0.0109	0.0205	0.011	0.0048
18	rs118077144	11446356	0.91	0.106429816649543	0.85	0.32706018639722	0.0106020022494017	0.183714477515558	0.0059	0.0043	0.0269	0.1335	0.0105	0.1583	0.1819	0.0127	0.0039	0.0091	0.0103	0.0201	0.0047	0.0119	0.0222	0.1158	0.1479	0.0035	0.0033	0.0159	0.0232	0.02	0.0109	0.0205	0.011	0.0048
18	rs71364258	11454164	0.91	0.106429816649543	0.85	0.32706018639722	0.0132025526639991	0.181788734373627	0.0059	0.0043	0.0269	0.1334	0.0106	0.1585	0.1819	0.0127	0.004	0.0091	0.0104	0.0201	0.0047	0.0118	0.0223	0.1156	0.1478	0.0035	0.0033	0.0158	0.0231	0.0201	0.0109	0.0206	0.0111	0.0049
18	rs117244865	11454878	0.91	0.106429816649543	0.85	0.32706018639722	0.0133943893406534	0.180979982509537	0.0059	0.0043	0.0269	0.1334	0.0106	0.1585	0.1819	0.0127	0.004	0.0091	0.0104	0.0201	0.0047	0.0118	0.0223	0.1156	0.1478	0.0035	0.0033	0.0158	0.0231	0.0201	0.0109	0.0206	0.0111	0.0049
18	rs77509320	11465839	0.91	0.106429816649543	0.85	0.32706018639722	0.0163475697180589	0.190046572713624	0.0059	0.0043	0.027	0.1333	0.0106	0.1587	0.1818	0.0126	0.004	0.0091	0.0104	0.0201	0.0048	0.0118	0.0223	0.1154	0.1478	0.0034	0.0032	0.0158	0.023	0.0201	0.0109	0.0206	0.0112	0.0049
18	rs72873659	11471956	0.9	0.124917206299546	0.85	0.32706018639722	0.0170205584685281	0.196762943231007	0.0059	0.0044	0.027	0.1333	0.0106	0.1587	0.1818	0.0126	0.004	0.0091	0.0104	0.0201	0.0048	0.0118	0.0223	0.1154	0.1478	0.0034	0.0032	0.0158	0.023	0.0201	0.0109	0.0206	0.0112	0.0049
18	rs72873666	11480019	0.9	0.124917206299546	0.84	0.364737902801441	0.0176741714725873	0.178561187598278	0.0059	0.0044	0.027	0.1332	0.0107	0.1588	0.1817	0.0125	0.004	0.0091	0.0104	0.0201	0.0048	0.0118	0.0223	0.1153	0.1478	0.0034	0.0032	0.0159	0.023	0.0201	0.0109	0.0206	0.0113	0.0049
18	rs9947597	11481831	0.9	0.124917206299546	0.84	0.364737902801441	0.0176741714725873	0.177757419773831	0.0059	0.0044	0.027	0.1332	0.0107	0.1588	0.1817	0.0125	0.004	0.0091	0.0104	0.0201	0.0048	0.0118	0.0223	0.1153	0.1478	0.0034	0.0032	0.0159	0.023	0.0201	0.0109	0.0206	0.0113	0.0049
18	rs566680	11487401	0.9	0.124917206299546	0.84	0.364737902801441	0.0158103437055719	0.184019178065033	0.0059	0.0044	0.027	0.133	0.0107	0.159	0.1818	0.0125	0.004	0.0091	0.0104	0.0201	0.0048	0.0118	0.0223	0.1153	0.1477	0.0035	0.0032	0.0158	0.0229	0.0201	0.011	0.0206	0.0113	0.005
18	rs4297772	11494697	0.9	0.124917206299546	0.84	0.364737902801441	0.00971926464220274	0.245660658319526	0.006	0.0046	0.027	0.1323	0.0108	0.1601	0.1807	0.0124	0.0043	0.0092	0.0104	0.02	0.005	0.0118	0.0225	0.1153	0.1467	0.0039	0.0035	0.0157	0.0227	0.0196	0.0113	0.0207	0.0113	0.005
18	rs74423937	11499535	0.9	0.124917206299546	0.84	0.364737902801441	0.00960357369221233	0.277226858718505	0.0061	0.0047	0.0269	0.1323	0.0108	0.1605	0.1805	0.0124	0.0044	0.0092	0.0104	0.0198	0.0052	0.0118	0.0224	0.1155	0.1461	0.0041	0.0036	0.0157	0.0228	0.0196	0.0114	0.0206	0.0112	0.005
18	rs55888552	11501216	0.9	0.124917206299546	0.83	0.405269641990714	0.00930668365060468	0.268333068128423	0.0062	0.0048	0.0269	0.1323	0.0108	0.1607	0.1804	0.0123	0.0044	0.0092	0.0104	0.0197	0.0052	0.0118	0.0224	0.1155	0.1459	0.0041	0.0036	0.0158	0.0228	0.0196	0.0114	0.0206	0.0112	0.005
18	rs79193032	11503457	0.9	0.124917206299546	0.83	0.405269641990714	0.00721579121092689	0.268333068128423	0.0063	0.0048	0.0269	0.1322	0.0108	0.1609	0.1805	0.0123	0.0045	0.0092	0.0104	0.0195	0.0053	0.0118	0.0224	0.1156	0.1453	0.0042	0.0036	0.0158	0.0228	0.0196	0.0115	0.0204	0.0112	0.0051
18	rs2298532	11506644	0.9	0.124917206299546	0.83	0.405269641990714	0.00668407924585091	0.246667283478896	0.0063	0.0049	0.0269	0.1322	0.0108	0.161	0.1805	0.0123	0.0045	0.0092	0.0104	0.0195	0.0053	0.0118	0.0224	0.1157	0.1452	0.0042	0.0037	0.0158	0.0228	0.0196	0.0116	0.0204	0.0112	0.0051
18	rs7227957	11508639	0.9	0.124917206299546	0.83	0.405269641990714	0.00655600106294873	0.23467504402318	0.0063	0.0049	0.0269	0.1322	0.0108	0.161	0.1805	0.0123	0.0045	0.0092	0.0104	0.0195	0.0053	0.0118	0.0225	0.1156	0.1452	0.0042	0.0037	0.0158	0.0228	0.0197	0.0116	0.0205	0.0112	0.0051
18	rs117166087	11518969	0.91	0.106429816649543	0.8	0.544775224122235	0.00702848764147483	0.2516073173035	0.0063	0.0049	0.0268	0.132	0.0108	0.161	0.1806	0.0123	0.0045	0.0092	0.0104	0.0194	0.0053	0.0117	0.0228	0.1154	0.1452	0.0042	0.0037	0.0156	0.0228	0.0198	0.0116	0.0206	0.0112	0.0051
18	rs75306162	11519389	0.91	0.106429816649543	0.8	0.544775224122235	0.00720774351422284	0.254314910087115	0.0063	0.0049	0.0268	0.1319	0.0108	0.161	0.1807	0.0123	0.0044	0.0092	0.0104	0.0194	0.0053	0.0117	0.023	0.1153	0.1452	0.0043	0.0037	0.0155	0.0228	0.0199	0.0116	0.0207	0.0112	0.0051
18	rs537118	11532532	0.91	0.106429816649543	0.8	0.544775224122235	0.00710375007586515	0.290909901413091	0.0064	0.0048	0.0267	0.1319	0.0108	0.1616	0.1808	0.0117	0.0044	0.0095	0.0103	0.0192	0.0055	0.0115	0.0228	0.1159	0.1446	0.0044	0.0038	0.0154	0.0226	0.0199	0.0117	0.0206	0.011	0.005
18	rs513517	11533365	0.91	0.106429816649543	0.79	0.597486775499064	0.00488262839963763	0.258734163767091	0.0065	0.0048	0.0266	0.1319	0.0108	0.162	0.1808	0.0114	0.0044	0.0099	0.0103	0.0192	0.0056	0.0115	0.0227	0.1162	0.1442	0.0044	0.0038	0.0153	0.0224	0.02	0.0118	0.0207	0.011	0.005
18	rs10853207	11546118	0.9	0.124917206299546	0.79	0.597486775499064	0.00534487555463132	0.262720436874489	0.0068	0.0048	0.0266	0.1327	0.0108	0.1601	0.182	0.0109	0.0043	0.0105	0.0103	0.0192	0.006	0.0113	0.0225	0.1162	0.1445	0.0043	0.0039	0.0151	0.0221	0.0199	0.012	0.021	0.0108	0.0047
18	rs79239471	11551321	0.9	0.124917206299546	0.78	0.653412240020304	0.00565814133279062	0.260554092563123	0.0068	0.0048	0.0266	0.1326	0.0109	0.1601	0.1823	0.0108	0.0043	0.0106	0.0103	0.0191	0.006	0.0113	0.0225	0.1162	0.1443	0.0043	0.0039	0.0151	0.0221	0.0198	0.012	0.0209	0.0109	0.0047
18	rs1551899	11553868	0.9	0.124917206299546	0.78	0.653412240020304	0.0074645807316105	0.263177223189051	0.0068	0.0048	0.0267	0.1324	0.0111	0.1602	0.1826	0.0108	0.0044	0.0107	0.0104	0.019	0.006	0.0113	0.0225	0.1161	0.1441	0.0043	0.0039	0.0151	0.0221	0.0198	0.012	0.0208	0.0109	0.0047
18	rs62084067	11561027	0.9	0.124917206299546	0.78	0.653412240020304	0.0105642809702708	0.262035722368887	0.0068	0.0049	0.0266	0.1323	0.0113	0.1607	0.1826	0.0108	0.0044	0.0108	0.0104	0.0191	0.006	0.0113	0.0226	0.116	0.1439	0.0043	0.0039	0.0152	0.0219	0.0197	0.012	0.0207	0.0109	0.0046
18	rs118189897	11561339	0.9	0.124917206299546	0.78	0.653412240020304	0.0107321036804762	0.262035722368887	0.0068	0.0049	0.0266	0.1323	0.0113	0.1607	0.1826	0.0108	0.0044	0.0108	0.0104	0.0191	0.006	0.0113	0.0226	0.116	0.1439	0.0043	0.0039	0.0152	0.0219	0.0197	0.012	0.0206	0.0109	0.0046
18	rs12962691	11561886	0.9	0.124917206299546	0.78	0.653412240020304	0.0110014586798907	0.262149802672913	0.0068	0.0049	0.0266	0.1323	0.0113	0.1608	0.1826	0.0108	0.0044	0.0108	0.0104	0.0191	0.006	0.0113	0.0226	0.1159	0.1439	0.0043	0.0039	0.0152	0.0219	0.0197	0.012	0.0206	0.0109	0.0046
18	rs12960984	11573949	0.9	0.124917206299546	0.78	0.653412240020304	0.012775307136774	0.259529890680576	0.0069	0.0048	0.0264	0.1327	0.0112	0.1602	0.1836	0.0106	0.0045	0.011	0.0107	0.0191	0.0059	0.0112	0.0228	0.1158	0.1432	0.0044	0.0037	0.0151	0.0223	0.0195	0.0119	0.0209	0.0105	0.0045
18	rs11080524	11576223	0.9	0.124917206299546	0.78	0.653412240020304	0.0163923144786281	0.283633965185847	0.007	0.0049	0.0261	0.1328	0.011	0.1592	0.1843	0.0104	0.0047	0.0113	0.0109	0.0194	0.0059	0.0112	0.0231	0.1155	0.1423	0.0045	0.0037	0.015	0.0228	0.0194	0.0118	0.0213	0.0104	0.0045
18	rs74487498	11577046	0.9	0.124917206299546	0.78	0.653412240020304	0.0203504486389758	0.279551517987119	0.0069	0.0049	0.026	0.133	0.0109	0.1591	0.1848	0.0103	0.0047	0.0113	0.0109	0.0194	0.0059	0.0111	0.0233	0.1155	0.1419	0.0046	0.0036	0.0151	0.023	0.0194	0.0116	0.0214	0.0102	0.0045
18	rs36090891	11578217	0.9	0.124917206299546	0.78	0.653412240020304	0.022830421719692	0.271787515114599	0.0067	0.0049	0.0259	0.1333	0.011	0.1586	0.1853	0.0103	0.0046	0.0114	0.0109	0.0193	0.006	0.0111	0.0236	0.1152	0.1413	0.0046	0.0035	0.0154	0.0236	0.0193	0.0116	0.0216	0.01	0.0045
18	rs9965841	11587271	0.91	0.106429816649543	0.78	0.653412240020304	0.062636446215624	0.233574384272801	0.0066	0.0048	0.0255	0.1349	0.0112	0.1582	0.1853	0.0106	0.0045	0.0114	0.0114	0.0193	0.0059	0.011	0.0242	0.1146	0.1404	0.0044	0.0035	0.0157	0.0242	0.0191	0.0117	0.0216	0.0095	0.0041
18	rs12968578	11587502	0.91	0.106429816649543	0.76	0.775138689739853	0.0634599858095153	0.231378080331614	0.0066	0.0048	0.0256	0.1349	0.0113	0.1584	0.1855	0.0106	0.0045	0.0115	0.0113	0.0191	0.0059	0.011	0.0241	0.1147	0.14	0.0044	0.0035	0.0158	0.0243	0.0191	0.0117	0.0216	0.0095	0.0041
18	rs113224181	11588337	0.91	0.106429816649543	0.76	0.775138689739853	0.0620281731147233	0.203557499282664	0.0065	0.0048	0.0256	0.135	0.0112	0.1583	0.1857	0.0105	0.0044	0.0115	0.0113	0.0191	0.0058	0.0109	0.0241	0.1146	0.1403	0.0043	0.0034	0.0157	0.0244	0.019	0.0117	0.0216	0.0094	0.004
18	rs7240692	11591995	0.91	0.106429816649543	0.76	0.775138689739853	0.0514546909805158	0.160881814645972	0.0063	0.0046	0.0256	0.1355	0.0111	0.1581	0.1869	0.0105	0.0043	0.0115	0.0114	0.0191	0.0054	0.0107	0.0241	0.1144	0.1414	0.0042	0.0032	0.0157	0.0248	0.0188	0.0116	0.0214	0.0093	0.0037
18	rs77434844	11593992	0.92	0.0900864543555373	0.76	0.775138689739853	0.0420202861781895	0.138866829495454	0.0062	0.0046	0.0257	0.1359	0.0111	0.1585	0.1872	0.0105	0.0039	0.0112	0.0113	0.0189	0.0055	0.0107	0.0241	0.1142	0.1414	0.0041	0.0031	0.0158	0.025	0.0186	0.0116	0.0214	0.0092	0.0036
18	rs77379327	11595237	0.92	0.0900864543555373	0.76	0.775138689739853	0.0527367267292328	0.136940671652922	0.0061	0.0045	0.0257	0.1359	0.0111	0.1582	0.1876	0.0105	0.0039	0.0112	0.0114	0.0189	0.0054	0.0107	0.0241	0.1143	0.1415	0.0041	0.0031	0.0158	0.025	0.0185	0.0116	0.0214	0.0093	0.0036
18	rs76599723	11604307	0.93	0.0757334056000413	0.76	0.775138689739853	0.0582420091656921	0.108014202389962	0.0058	0.0045	0.0256	0.1358	0.0112	0.1582	0.189	0.0105	0.0036	0.0111	0.0113	0.0187	0.0052	0.0106	0.024	0.1148	0.1416	0.0039	0.0029	0.016	0.0252	0.0183	0.0116	0.0211	0.0092	0.0033
18	rs78750510	11612417	0.93	0.0757334056000413	0.76	0.775138689739853	0.0599855397550815	0.0755341510079107	0.0053	0.0043	0.0257	0.1354	0.0114	0.1582	0.1922	0.0105	0.0029	0.0111	0.0112	0.0184	0.0048	0.0104	0.0237	0.1156	0.1417	0.0036	0.0025	0.0164	0.0258	0.018	0.0115	0.0205	0.0092	0.0028
18	rs12970663	11649014	0.94	0.0632155594214646	0.76	0.775138689739853	0.0314463596813397	0.0562378374433771	0.0045	0.0041	0.0255	0.1366	0.0113	0.1583	0.1933	0.0107	0.0024	0.0108	0.011	0.0177	0.0042	0.0103	0.0229	0.1173	0.1428	0.0034	0.0023	0.0163	0.0261	0.0182	0.0114	0.0201	0.0092	0.0024
18	rs117889093	11650158	0.94	0.0632155594214646	0.76	0.775138689739853	0.0302231930867721	0.0576563028099077	0.0045	0.0041	0.0255	0.1366	0.0113	0.1583	0.1933	0.0107	0.0024	0.0108	0.011	0.0177	0.0041	0.0103	0.0228	0.1174	0.1429	0.0034	0.0023	0.0163	0.0261	0.0182	0.0114	0.0201	0.0092	0.0024
18	rs79727675	11653053	0.94	0.0632155594214646	0.77	0.712611004068267	0.0252950072910208	0.0665491994679272	0.0044	0.0041	0.0255	0.1367	0.0113	0.1583	0.1934	0.0107	0.0023	0.0108	0.011	0.0176	0.0041	0.0103	0.0227	0.1175	0.143	0.0034	0.0023	0.0163	0.0261	0.0183	0.0114	0.0201	0.0092	0.0024
18	rs3744919	11653464	0.94	0.0632155594214646	0.77	0.712611004068267	0.0196938932641734	0.0612682758992906	0.0043	0.0041	0.0255	0.1369	0.0113	0.1589	0.1931	0.0107	0.0023	0.0109	0.011	0.0176	0.004	0.01	0.0228	0.1175	0.1431	0.0034	0.0023	0.0162	0.0258	0.0183	0.0115	0.0201	0.0092	0.0023
18	rs117268401	11656971	0.94	0.0632155594214646	0.78	0.653412240020304	0.0161842737376225	0.0579807906303322	0.0042	0.0041	0.025	0.137	0.0112	0.159	0.1935	0.0107	0.0023	0.0109	0.0109	0.0176	0.0039	0.01	0.0226	0.1179	0.1432	0.0033	0.0023	0.0162	0.0258	0.0184	0.0115	0.02	0.0093	0.0023
18	rs75832789	11658414	0.94	0.0632155594214646	0.78	0.653412240020304	0.0153928704205949	0.0598122729134044	0.0042	0.0041	0.0248	0.1371	0.0112	0.1587	0.1937	0.0107	0.0023	0.0109	0.0109	0.0175	0.0039	0.01	0.0228	0.118	0.1433	0.0033	0.0023	0.0161	0.0259	0.0184	0.0115	0.02	0.0093	0.0023
18	rs16976581	11659215	0.94	0.0632155594214646	0.78	0.653412240020304	0.0155287221470027	0.0696788039230055	0.0042	0.0041	0.0248	0.1371	0.0112	0.1587	0.1938	0.0108	0.0023	0.0109	0.0109	0.0175	0.0038	0.0101	0.0227	0.1181	0.1433	0.0033	0.0022	0.0162	0.0259	0.0184	0.0114	0.02	0.0093	0.0023
18	rs16976591	11667191	0.94	0.0632155594214646	0.78	0.653412240020304	0.00350581280160526	0.0666870160344164	0.0036	0.004	0.0252	0.1384	0.0106	0.1572	0.1951	0.0113	0.0018	0.0107	0.011	0.0166	0.0033	0.0099	0.0217	0.1202	0.1443	0.0031	0.0021	0.016	0.0256	0.0183	0.0114	0.0207	0.0091	0.002
18	rs12960691	11668861	0.94	0.0632155594214646	0.78	0.653412240020304	0.00247178153243072	0.0604722476806379	0.0036	0.004	0.0252	0.1386	0.0107	0.1571	0.1952	0.0113	0.0018	0.0107	0.0111	0.0166	0.0033	0.0099	0.0215	0.1203	0.1444	0.0031	0.002	0.016	0.0257	0.0183	0.0115	0.0205	0.0091	0.002
18	rs35890661	11672728	0.94	0.0632155594214646	0.79	0.597486775499064	0.00224473623631209	0.055789691174824	0.0035	0.0039	0.0252	0.1387	0.0105	0.1567	0.1956	0.0112	0.0017	0.0107	0.0111	0.0162	0.0032	0.0099	0.0214	0.1211	0.1447	0.0029	0.0018	0.0161	0.0258	0.0183	0.0116	0.0206	0.0091	0.002
18	rs35150497	11675940	0.94	0.0632155594214646	0.78	0.653412240020304	0.00141427521088733	0.051332012947862	0.0034	0.0039	0.0252	0.1388	0.0105	0.1567	0.1957	0.0112	0.0017	0.0107	0.0111	0.0162	0.0031	0.0099	0.0214	0.1212	0.1448	0.0029	0.0018	0.016	0.0257	0.0184	0.0116	0.0206	0.0091	0.002
18	rs35078374	11676649	0.94	0.0632155594214646	0.79	0.597486775499064	0.00120597971793679	0.0511472113061697	0.0034	0.0039	0.0252	0.1387	0.0105	0.1567	0.1956	0.0112	0.0017	0.0107	0.011	0.0162	0.0031	0.0099	0.0214	0.1213	0.1449	0.0029	0.0018	0.0159	0.0257	0.0184	0.0116	0.0207	0.0091	0.002
18	rs35365128	11678182	0.94	0.0632155594214646	0.79	0.597486775499064	0.00130208908718879	0.0525091471335297	0.0034	0.0039	0.0252	0.1387	0.0105	0.1566	0.1955	0.011	0.0017	0.0107	0.011	0.0162	0.0031	0.01	0.0214	0.1214	0.145	0.0029	0.0018	0.016	0.0257	0.0184	0.0116	0.0207	0.0092	0.002
18	rs4496228	11678946	0.94	0.0632155594214646	0.8	0.544775224122235	0.00133232106441014	0.0523846925449201	0.0034	0.0039	0.0252	0.1387	0.0105	0.1565	0.1955	0.0109	0.0017	0.0107	0.011	0.0162	0.0031	0.01	0.0214	0.1214	0.145	0.0029	0.0018	0.016	0.0257	0.0185	0.0117	0.0207	0.0092	0.002
18	rs80094328	11683495	0.94	0.0632155594214646	0.8	0.544775224122235	0.00203031669705713	0.0632776061613162	0.0034	0.0039	0.0252	0.1387	0.0105	0.1565	0.1956	0.0109	0.0017	0.0107	0.011	0.0162	0.0031	0.0099	0.0214	0.1215	0.145	0.0029	0.0018	0.0159	0.0257	0.0184	0.0116	0.0207	0.0092	0.0019
18	rs12958313	11685813	0.94	0.0632155594214646	0.8	0.544775224122235	0.00304396555860727	0.0644283606825479	0.0034	0.0038	0.0252	0.1388	0.0104	0.1565	0.1957	0.0109	0.0017	0.0106	0.0109	0.0161	0.0031	0.0099	0.0213	0.1216	0.1451	0.0029	0.0017	0.0159	0.0257	0.0184	0.0116	0.0207	0.0092	0.0019
18	rs17515178	11687569	0.94	0.0632155594214646	0.81	0.49521423796015	0.00327384059395366	0.0875085750450613	0.003	0.0038	0.0251	0.1397	0.0102	0.1563	0.1967	0.0109	0.0014	0.0103	0.0108	0.0158	0.0027	0.0099	0.0213	0.1229	0.1452	0.0026	0.0015	0.0157	0.0259	0.0183	0.0116	0.0208	0.0093	0.0017
18	rs72881064	11688562	0.94	0.0632155594214646	0.81	0.49521423796015	0.00454708259111263	0.102054029174501	0.0028	0.0038	0.0251	0.1402	0.0099	0.1562	0.1971	0.0108	0.0013	0.0099	0.0106	0.0156	0.0026	0.0099	0.0213	0.1237	0.1454	0.0026	0.0014	0.0155	0.026	0.0182	0.0115	0.021	0.009	0.0016
18	rs8090294	11694187	0.94	0.0632155594214646	0.81	0.49521423796015	0.00363836222336357	0.0976706135565769	0.0023	0.0039	0.0249	0.1414	0.0094	0.155	0.1977	0.0108	0.001	0.0092	0.0103	0.0151	0.0022	0.01	0.0214	0.1253	0.1464	0.0022	0.0012	0.0151	0.0264	0.018	0.0121	0.0213	0.0093	0.0013
18	rs116133520	11696875	0.94	0.0632155594214646	0.81	0.49521423796015	0.0090982368311809	0.120145074782239	0.0022	0.0039	0.0246	0.1416	0.0093	0.1552	0.1985	0.0108	9e-04	0.009	0.0102	0.0148	0.002	0.01	0.0213	0.126	0.147	0.0022	0.0011	0.0151	0.0264	0.0176	0.012	0.0212	0.0094	0.0012
18	rs75231446	11698703	0.94	0.0632155594214646	0.81	0.49521423796015	0.0100208642868118	0.129873390959153	0.0021	0.0039	0.0245	0.1419	0.0092	0.1554	0.1988	0.0107	8e-04	0.0088	0.0102	0.0146	0.0019	0.01	0.0212	0.1263	0.1473	0.0021	0.0011	0.015	0.0264	0.0173	0.012	0.0211	0.0094	0.0012
18	rs1013459	11700534	0.94	0.0632155594214646	0.81	0.49521423796015	0.0119459733846475	0.107345519938824	0.002	0.0039	0.0244	0.142	0.0091	0.1553	0.1991	0.0106	8e-04	0.0087	0.0101	0.0145	0.0018	0.01	0.0211	0.1266	0.1474	0.0024	0.0011	0.015	0.0265	0.0172	0.012	0.021	0.0095	0.0011
18	rs12958933	11703636	0.93	0.0757334056000413	0.81	0.49521423796015	0.00984620974025603	0.0818817853667275	0.0019	0.0039	0.0243	0.142	0.009	0.1557	0.1997	0.0103	7e-04	0.0084	0.0102	0.0145	0.0018	0.01	0.021	0.1271	0.1478	0.0025	0.0011	0.0149	0.0267	0.0168	0.0119	0.0208	0.0097	0.001
18	rs9303743	11712839	0.93	0.0757334056000413	0.81	0.49521423796015	0.0132726536102886	0.0708059500299208	0.0019	0.0039	0.0241	0.1421	0.009	0.1557	0.1998	0.0103	7e-04	0.0084	0.0102	0.0145	0.0021	0.01	0.021	0.127	0.1479	0.0025	0.0011	0.0149	0.0267	0.0167	0.0119	0.0207	0.0096	0.001
18	rs73397836	11714732	0.93	0.0757334056000413	0.81	0.49521423796015	0.0134394481500072	0.0718694516388229	0.0019	0.0039	0.024	0.1421	0.009	0.1557	0.1999	0.0103	7e-04	0.0084	0.0102	0.0145	0.0021	0.01	0.021	0.127	0.1479	0.0025	0.0011	0.0149	0.0267	0.0167	0.0119	0.0207	0.0096	0.001
18	rs12458309	11720582	0.93	0.0757334056000413	0.81	0.49521423796015	0.0117640465199314	0.0759702103704324	0.0019	0.0039	0.0239	0.1422	0.009	0.1558	0.2	0.0104	7e-04	0.0083	0.0102	0.0145	0.0018	0.01	0.021	0.127	0.1479	0.0025	0.0011	0.015	0.0267	0.0167	0.0119	0.0206	0.0096	0.001
18	rs9961044	11726921	0.92	0.0900864543555373	0.81	0.49521423796015	0.0126639602861597	0.0745928928405047	0.0018	0.0039	0.0237	0.1421	0.0088	0.1559	0.2006	0.0103	6e-04	0.0082	0.0102	0.0146	0.0018	0.0099	0.0209	0.1274	0.1479	0.0025	0.0011	0.015	0.0268	0.0166	0.012	0.0205	0.0094	0.001
18	rs76882316	11727378	0.92	0.0900864543555373	0.81	0.49521423796015	0.0204467742253716	0.0753890267327221	0.0018	0.0039	0.0237	0.1419	0.0089	0.1559	0.2006	0.0103	6e-04	0.0082	0.0101	0.0145	0.0018	0.0099	0.0211	0.1274	0.148	0.0025	0.001	0.015	0.0267	0.0165	0.0121	0.0204	0.0094	0.001
18	rs4635399	11729342	0.92	0.0900864543555373	0.81	0.49521423796015	0.0207200143807594	0.0730826690391564	0.0017	0.004	0.0237	0.1417	0.0088	0.156	0.2007	0.0103	6e-04	0.0082	0.0099	0.0145	0.0019	0.0099	0.0213	0.1274	0.1482	0.0025	0.001	0.0151	0.0267	0.0165	0.0123	0.0203	0.0094	0.0011
18	rs76407212	11736821	0.92	0.0900864543555373	0.81	0.49521423796015	0.0173295529016093	0.0674471379883101	0.0017	0.0041	0.0236	0.1413	0.0087	0.156	0.2009	0.0104	5e-04	0.0084	0.0096	0.0144	0.0019	0.01	0.0217	0.1273	0.1484	0.0024	0.001	0.0152	0.0266	0.0164	0.0125	0.0202	0.0094	0.0012
18	rs77292326	11737231	0.92	0.0900864543555373	0.81	0.49521423796015	0.0170974252815655	0.0690480901970368	0.0017	0.0041	0.0236	0.1413	0.0087	0.156	0.2009	0.0104	5e-04	0.0084	0.0096	0.0144	0.0019	0.01	0.0217	0.1273	0.1485	0.0024	0.001	0.0152	0.0266	0.0164	0.0125	0.0202	0.0094	0.0012
18	rs117512937	11756143	0.92	0.0900864543555373	0.81	0.49521423796015	0.020193535118186	0.0692580629845816	0.0016	0.0041	0.0236	0.1407	0.0088	0.1566	0.2005	0.0104	5e-04	0.0084	0.0095	0.0143	0.0019	0.01	0.0217	0.1276	0.1488	0.0024	9e-04	0.0153	0.0266	0.0165	0.0125	0.0202	0.0092	0.0012
18	rs8097608	11757725	0.92	0.0900864543555373	0.81	0.49521423796015	0.0203854379859211	0.0694683009812327	0.0016	0.0041	0.0236	0.1407	0.0088	0.1567	0.2005	0.0104	5e-04	0.0084	0.0095	0.0143	0.0019	0.01	0.0217	0.1276	0.1488	0.0024	9e-04	0.0153	0.0266	0.0165	0.0125	0.0202	0.0092	0.0012
18	rs2113738	11761980	0.92	0.0900864543555373	0.81	0.49521423796015	0.0195321879867298	0.0721541595125049	0.0016	0.0042	0.0236	0.1402	0.0088	0.1571	0.2003	0.0104	5e-04	0.0085	0.0094	0.0142	0.0019	0.01	0.0216	0.1278	0.149	0.0023	9e-04	0.0154	0.0266	0.0165	0.0126	0.0202	0.0092	0.0012
18	rs73946312	11764951	0.93	0.0757334056000413	0.81	0.49521423796015	0.0322161156310986	0.0694683009812327	0.0016	0.0042	0.0236	0.1399	0.0087	0.1581	0.2003	0.0103	5e-04	0.0084	0.0093	0.0138	0.0019	0.01	0.0216	0.1279	0.1491	0.0023	9e-04	0.0154	0.0267	0.0165	0.0128	0.0201	0.0089	0.0012
18	rs78629072	11765544	0.93	0.0757334056000413	0.81	0.49521423796015	0.0353106688919788	0.0706646464046577	0.0016	0.0041	0.0235	0.1399	0.0087	0.1585	0.2002	0.0102	4e-04	0.0084	0.0093	0.0137	0.0019	0.0101	0.0214	0.1279	0.1492	0.0023	0.001	0.0154	0.0266	0.0165	0.0128	0.0201	0.0089	0.0011
18	rs62100063	11767570	0.93	0.0757334056000413	0.81	0.49521423796015	0.0365673111621212	0.0767723215417254	0.0016	0.0041	0.0234	0.1397	0.0087	0.1594	0.2001	0.0102	4e-04	0.0084	0.0093	0.0137	0.0018	0.0101	0.0215	0.1276	0.149	0.0022	9e-04	0.0154	0.0267	0.0165	0.0128	0.0201	0.0088	0.0011
18	rs73399822	11767930	0.93	0.0757334056000413	0.81	0.49521423796015	0.0369262539751678	0.0751715551245121	0.0016	0.0041	0.0234	0.1397	0.0087	0.1594	0.2001	0.0102	4e-04	0.0084	0.0093	0.0138	0.0018	0.0102	0.0215	0.1276	0.149	0.0022	9e-04	0.0154	0.0267	0.0165	0.0129	0.0201	0.0088	0.0011
18	rs9675680	11771616	0.93	0.0757334056000413	0.81	0.49521423796015	0.0358175014864797	0.0751715551245121	0.0016	0.0042	0.0233	0.1394	0.0086	0.1603	0.2	0.0103	4e-04	0.0085	0.0093	0.0138	0.0019	0.0102	0.021	0.1274	0.1489	0.0022	0.001	0.0155	0.0268	0.0166	0.0129	0.02	0.0088	0.0012
18	rs2161960	11774882	0.93	0.0757334056000413	0.82	0.448736318624531	0.0285074586003157	0.0763343786965681	0.0016	0.0043	0.0232	0.1391	0.0088	0.1607	0.2	0.0103	5e-04	0.0086	0.0093	0.0138	0.0021	0.0103	0.0205	0.1273	0.149	0.0022	0.001	0.0153	0.0268	0.0168	0.0129	0.0199	0.0087	0.0012
18	rs11080534	11779857	0.93	0.0757334056000413	0.82	0.448736318624531	0.0293621618045897	0.075026717366591	0.0016	0.0043	0.0231	0.1385	0.0086	0.1605	0.2003	0.0103	5e-04	0.0087	0.0093	0.0139	0.0021	0.0103	0.0205	0.1273	0.149	0.0022	0.001	0.0153	0.0268	0.0168	0.0132	0.0199	0.0088	0.0012
18	rs78791082	11781091	0.93	0.0757334056000413	0.82	0.448736318624531	0.0284518523760488	0.0734410917135857	0.0016	0.0043	0.0231	0.1385	0.0086	0.1604	0.2002	0.0103	5e-04	0.0087	0.0093	0.0139	0.0021	0.0103	0.0205	0.1273	0.1491	0.0022	0.001	0.0153	0.0268	0.0168	0.0131	0.0199	0.0088	0.0013
18	rs72865300	11781203	0.93	0.0757334056000413	0.82	0.448736318624531	0.028363042094906	0.070100603587163	0.0016	0.0043	0.0231	0.1385	0.0086	0.1604	0.2002	0.0103	5e-04	0.0087	0.0093	0.0139	0.0021	0.0103	0.0205	0.1273	0.1492	0.0022	0.001	0.0153	0.0268	0.0168	0.0131	0.0199	0.0088	0.0013
18	rs58144032	11794051	0.93	0.0757334056000413	0.82	0.448736318624531	0.0230114091987992	0.0636151556926606	0.0016	0.0043	0.023	0.1384	0.0085	0.1601	0.1997	0.0103	6e-04	0.0088	0.0093	0.0139	0.0021	0.0101	0.0205	0.1273	0.1503	0.0021	0.001	0.0153	0.0267	0.017	0.013	0.0199	0.009	0.0013
18	rs76558262	11802153	0.93	0.0757334056000413	0.82	0.448736318624531	0.0199511942391094	0.0625376679516786	0.0016	0.0043	0.0229	0.1383	0.0085	0.1599	0.1993	0.0103	6e-04	0.0088	0.0094	0.0138	0.0022	0.01	0.0205	0.1273	0.1509	0.0021	0.0011	0.0153	0.0267	0.017	0.013	0.0198	0.009	0.0014
18	rs10048316	11802504	0.93	0.0757334056000413	0.82	0.448736318624531	0.0195406746491661	0.0655878312910603	0.0016	0.0043	0.0229	0.1383	0.0085	0.1599	0.1993	0.0103	6e-04	0.0088	0.0094	0.0138	0.0022	0.01	0.0205	0.1273	0.1509	0.0021	0.0011	0.0153	0.0267	0.017	0.013	0.0198	0.009	0.0014
18	rs118123748	11805408	0.93	0.0757334056000413	0.82	0.448736318624531	0.0184352953304412	0.0610024421931674	0.0017	0.0043	0.0226	0.1382	0.0086	0.1601	0.1993	0.0103	6e-04	0.0088	0.0094	0.0139	0.0022	0.0101	0.0204	0.1273	0.1508	0.0021	0.0011	0.0153	0.0267	0.0171	0.013	0.0198	0.0091	0.0014
18	rs111431687	11818211	0.93	0.0757334056000413	0.82	0.448736318624531	0.0183459623644477	0.0540756121789229	0.0017	0.0043	0.0226	0.1383	0.0086	0.16	0.1992	0.0103	6e-04	0.0088	0.0093	0.0139	0.0022	0.01	0.0203	0.1273	0.1509	0.0021	0.0011	0.0153	0.0267	0.017	0.013	0.0199	0.0091	0.0014
18	rs9959605	11826511	0.93	0.0757334056000413	0.83	0.405269641990714	0.0148443416638628	0.056301984089823	0.0017	0.0043	0.0225	0.1386	0.0088	0.1594	0.1988	0.0104	6e-04	0.009	0.0093	0.014	0.0021	0.01	0.0199	0.1272	0.151	0.0021	0.0011	0.0155	0.0266	0.017	0.0132	0.0201	0.0094	0.0015
18	rs1249627	11828228	0.93	0.0757334056000413	0.82	0.448736318624531	0.0130758034412923	0.0547077667831188	0.0017	0.0043	0.0225	0.1388	0.0088	0.1595	0.1986	0.0104	6e-04	0.009	0.0093	0.014	0.0022	0.0102	0.0198	0.1271	0.151	0.0021	0.0011	0.0154	0.0265	0.017	0.0128	0.0201	0.0095	0.0015
18	rs118124363	11829002	0.93	0.0757334056000413	0.82	0.448736318624531	0.0135558314963539	0.056301984089823	0.0017	0.0043	0.0225	0.1389	0.0088	0.1596	0.1986	0.0104	6e-04	0.009	0.0093	0.014	0.0022	0.0101	0.0198	0.1271	0.1509	0.0021	0.0011	0.0154	0.0265	0.017	0.0128	0.0201	0.0095	0.0015
18	rs62097374	11834973	0.93	0.0757334056000413	0.82	0.448736318624531	0.0133879615574411	0.0595491463619057	0.0017	0.0043	0.0224	0.1392	0.0088	0.1598	0.1986	0.0104	7e-04	0.0091	0.0093	0.014	0.0022	0.0101	0.0197	0.1273	0.1503	0.0021	0.0011	0.0154	0.0265	0.0168	0.0128	0.0202	0.0096	0.0015
18	rs62097387	11838987	0.93	0.0757334056000413	0.83	0.405269641990714	0.0132535077478164	0.0703118997827638	0.0017	0.0043	0.0223	0.1393	0.0089	0.1599	0.1986	0.0104	7e-04	0.0092	0.0093	0.014	0.0022	0.01	0.0196	0.1274	0.15	0.0021	0.0011	0.0154	0.0264	0.0168	0.0128	0.0203	0.0097	0.0015
18	rs62097389	11842319	0.93	0.0757334056000413	0.82	0.448736318624531	0.0114692778739991	0.0653825876454319	0.0017	0.0043	0.0223	0.1395	0.009	0.16	0.1987	0.0105	7e-04	0.0093	0.0093	0.0139	0.0022	0.01	0.0196	0.1274	0.1498	0.0021	0.0011	0.0153	0.0261	0.0167	0.0128	0.0203	0.0097	0.0015
18	rs76870755	11850645	0.93	0.0757334056000413	0.82	0.448736318624531	0.0111857066020311	0.0668939645962369	0.0017	0.0042	0.0221	0.1396	0.0091	0.1604	0.1984	0.0105	7e-04	0.0094	0.0093	0.0139	0.0022	0.01	0.0196	0.1275	0.1494	0.0021	0.0011	0.0153	0.0261	0.0166	0.0128	0.0204	0.0098	0.0016
18	rs1786581	11852182	0.93	0.0757334056000413	0.82	0.448736318624531	0.00934586112352138	0.0718694516388229	0.0017	0.0039	0.0221	0.1397	0.0091	0.1606	0.1984	0.0105	7e-04	0.0095	0.0093	0.0139	0.0022	0.0099	0.0196	0.1275	0.1494	0.0021	0.0011	0.0153	0.0261	0.0166	0.0128	0.0205	0.0098	0.0016
18	rs117509514	11853215	0.93	0.0757334056000413	0.82	0.448736318624531	0.00939008526392954	0.0730826690391564	0.0017	0.0039	0.022	0.1397	0.0091	0.1607	0.1984	0.0105	7e-04	0.0095	0.0093	0.0139	0.0022	0.01	0.0196	0.1276	0.1493	0.0021	0.0011	0.0153	0.0261	0.0166	0.0128	0.0205	0.0098	0.0016
18	rs72868678	11853422	0.93	0.0757334056000413	0.82	0.448736318624531	0.00915121933480588	0.0739440968086657	0.0017	0.0039	0.022	0.1397	0.0091	0.1607	0.1984	0.0105	7e-04	0.0095	0.0093	0.0139	0.0022	0.01	0.0196	0.1276	0.1493	0.0021	0.0011	0.0153	0.0261	0.0166	0.0128	0.0205	0.0098	0.0016
18	rs60821058	11858874	0.93	0.0757334056000413	0.82	0.448736318624531	0.00917054370803715	0.0627391045652538	0.0017	0.0039	0.0219	0.1401	0.0085	0.1608	0.1982	0.0105	7e-04	0.0095	0.0094	0.0139	0.0022	0.01	0.0196	0.1279	0.1491	0.002	0.0012	0.0152	0.026	0.0166	0.0128	0.0205	0.0099	0.0016
18	rs35308499	11861422	0.94	0.0632155594214646	0.82	0.448736318624531	0.0182246544203581	0.178561187598278	0.0016	0.0041	0.0217	0.1379	0.009	0.1598	0.1978	0.0109	0.001	0.01	0.0099	0.014	0.0021	0.0102	0.0191	0.1276	0.1494	0.0022	0.0014	0.0156	0.026	0.0163	0.013	0.0208	0.0104	0.0016
18	rs787553	11861626	0.95	0.0523777185899542	0.82	0.448736318624531	0.0422686656445195	0.244432118962801	0.0016	0.0041	0.0216	0.1374	0.009	0.1598	0.198	0.0109	0.001	0.01	0.01	0.0139	0.0021	0.0103	0.019	0.1276	0.1496	0.0022	0.0015	0.0155	0.0259	0.0161	0.013	0.0207	0.0105	0.0016
18	rs74255565	11861885	0.95	0.0523777185899542	0.82	0.448736318624531	0.0433168783597923	0.183714477515558	0.0016	0.0041	0.0214	0.1369	0.0091	0.1599	0.198	0.011	0.0012	0.0101	0.0101	0.0138	0.0021	0.0103	0.0187	0.1278	0.1496	0.0024	0.0015	0.0155	0.0258	0.016	0.0132	0.0205	0.0106	0.0017
18	rs3888795	11863899	0.95	0.0523777185899542	0.82	0.448736318624531	0.0291694278989944	0.152430765349601	0.0015	0.0041	0.0212	0.1358	0.0092	0.1604	0.1981	0.0113	0.0014	0.0105	0.0103	0.0137	0.0022	0.0105	0.0181	0.1284	0.1496	0.0024	0.0015	0.0154	0.0256	0.0155	0.0131	0.0202	0.011	0.0018
18	rs787556	11865005	0.95	0.0523777185899542	0.82	0.448736318624531	0.0320828840379851	0.145638438187969	0.0015	0.0041	0.0212	0.1357	0.0092	0.1604	0.1981	0.0113	0.0014	0.0105	0.0103	0.0137	0.0022	0.0104	0.0181	0.1284	0.1496	0.0024	0.0015	0.0154	0.0256	0.0154	0.0131	0.0201	0.0111	0.0018
18	rs2848465	11871030	0.95	0.0523777185899542	0.82	0.448736318624531	0.0281860103588519	0.156924214096603	0.0015	0.0041	0.0212	0.1355	0.0092	0.1604	0.1981	0.0113	0.0014	0.0105	0.0103	0.0138	0.0023	0.0105	0.0181	0.1284	0.1495	0.0024	0.0016	0.0154	0.0256	0.0154	0.0131	0.0201	0.0111	0.0019
18	rs72870413	11871776	0.95	0.0523777185899542	0.82	0.448736318624531	0.0291016179586612	0.164678601757844	0.0015	0.0041	0.0212	0.1355	0.0092	0.1604	0.1981	0.0113	0.0014	0.0105	0.0103	0.0138	0.0023	0.0105	0.0181	0.1284	0.1495	0.0024	0.0016	0.0154	0.0256	0.0154	0.0131	0.0201	0.0111	0.0019
18	rs78081339	11872793	0.95	0.0523777185899542	0.84	0.364737902801441	0.0318536670489586	0.174654689430168	0.0015	0.0041	0.0212	0.1355	0.0092	0.1604	0.1981	0.0113	0.0014	0.0105	0.0103	0.0137	0.0023	0.0105	0.0181	0.1284	0.1495	0.0024	0.0016	0.0154	0.0256	0.0154	0.0131	0.0201	0.0111	0.0019
18	rs73945266	11874372	0.96	0.0430660126656495	0.84	0.364737902801441	0.0479737364315679	0.185036094880622	0.0017	0.0042	0.0208	0.1351	0.0095	0.1602	0.1974	0.0116	0.0017	0.0108	0.0106	0.0138	0.0033	0.0107	0.018	0.1282	0.15	0.0026	0.0017	0.0149	0.0249	0.0145	0.0131	0.0196	0.0118	0.002
18	rs12957261	11877050	0.95	0.0523777185899542	0.86	0.29215087580064	0.216211418647344	0.398731310189583	0.0025	0.0045	0.02	0.1339	0.01	0.1594	0.1954	0.0123	0.0024	0.0114	0.0105	0.0138	0.0051	0.0115	0.0184	0.127	0.1508	0.0031	0.002	0.0139	0.0238	0.0133	0.0132	0.0187	0.0132	0.0025
18	rs1153773	11877568	0.94	0.0632155594214646	0.86	0.29215087580064	0.20959074729056	0.365824976330354	0.0026	0.0045	0.0199	0.1333	0.01	0.159	0.195	0.0125	0.0025	0.0116	0.0105	0.0139	0.0053	0.0116	0.0185	0.1271	0.151	0.0032	0.0021	0.0141	0.0237	0.013	0.0133	0.0187	0.0134	0.0025
18	rs62097395	11877868	0.94	0.0632155594214646	0.86	0.29215087580064	0.250031160019604	0.35428594056616	0.0027	0.0045	0.02	0.133	0.01	0.1592	0.1951	0.0125	0.0026	0.0116	0.0103	0.0139	0.0054	0.0115	0.0185	0.127	0.1508	0.0033	0.0021	0.0141	0.0235	0.013	0.0132	0.0187	0.0135	0.0025
18	rs79175243	11878506	0.94	0.0632155594214646	0.86	0.29215087580064	0.271062931070976	0.350919581074007	0.0028	0.0046	0.0202	0.1322	0.0101	0.1596	0.1953	0.0125	0.0028	0.0116	0.01	0.0139	0.0056	0.0115	0.0185	0.1269	0.1505	0.0034	0.0022	0.014	0.0231	0.0131	0.0132	0.0188	0.0138	0.0026
18	rs7239646	11878596	0.94	0.0632155594214646	0.86	0.29215087580064	0.246075848609991	0.290085620434842	0.0028	0.0046	0.0203	0.1322	0.0101	0.1596	0.1953	0.0125	0.0028	0.0116	0.01	0.014	0.0056	0.0115	0.0185	0.1268	0.1504	0.0034	0.0022	0.014	0.023	0.0131	0.0132	0.0188	0.0139	0.0026
18	rs10164232	11881369	0.92	0.0900864543555373	0.86	0.29215087580064	0.36631614823924	0.399505879599629	0.003	0.0048	0.0202	0.1312	0.0104	0.1614	0.1957	0.0129	0.0031	0.0116	0.0095	0.0143	0.0058	0.0116	0.0183	0.1261	0.1511	0.0033	0.0022	0.0132	0.0215	0.0128	0.0131	0.0185	0.0143	0.0028
18	rs641010	11882794	0.91	0.106429816649543	0.86	0.29215087580064	0.36750599775223	0.31874315921305	0.0031	0.005	0.0202	0.1306	0.0106	0.1623	0.1958	0.0132	0.0033	0.0118	0.0093	0.0145	0.0059	0.0115	0.0182	0.1257	0.1513	0.0033	0.0023	0.0128	0.0207	0.0127	0.0131	0.0183	0.0146	0.0029
18	rs62097400	11882991	0.91	0.106429816649543	0.87	0.259919603286658	0.384869082050429	0.314755190716147	0.0031	0.005	0.0202	0.1307	0.0106	0.1624	0.1958	0.0132	0.0033	0.0118	0.0093	0.0145	0.0059	0.0116	0.0181	0.1255	0.1514	0.0033	0.0023	0.0128	0.0206	0.0127	0.013	0.0182	0.0146	0.0029
18	rs671365	11885576	0.88	0.168925028033099	0.87	0.259919603286658	0.32765423019948	0.335824740648384	0.0033	0.0052	0.0207	0.1325	0.0108	0.1632	0.1952	0.0136	0.0036	0.0123	0.009	0.0148	0.0058	0.012	0.0176	0.1238	0.1527	0.0032	0.0024	0.0121	0.0191	0.0129	0.0124	0.0173	0.0151	0.003
18	rs662515	11886563	0.87	0.194736090082605	0.87	0.259919603286658	0.338146798374584	0.333245919667993	0.0033	0.0052	0.021	0.1325	0.0108	0.1633	0.1953	0.0136	0.0036	0.0123	0.009	0.0147	0.0058	0.012	0.0176	0.1237	0.1528	0.0032	0.0024	0.012	0.0191	0.0129	0.0123	0.0172	0.0151	0.003
18	rs16976822	11886867	0.87	0.194736090082605	0.87	0.259919603286658	0.338509891506951	0.332142484935134	0.0033	0.0052	0.021	0.1325	0.0108	0.1633	0.1953	0.0136	0.0036	0.0123	0.009	0.0147	0.0058	0.012	0.0176	0.1237	0.1528	0.0032	0.0024	0.012	0.0191	0.0129	0.0123	0.0172	0.0151	0.003
18	rs6650615	11893317	0.86	0.223270892544248	0.88	0.230271256315472	0.374249281111578	0.376578502051919	0.0033	0.0053	0.0215	0.1324	0.0108	0.1632	0.1958	0.0136	0.0036	0.0125	0.009	0.0147	0.0059	0.0121	0.017	0.1233	0.1533	0.0031	0.0025	0.0116	0.019	0.0131	0.0122	0.017	0.0152	0.003
18	rs673735	11893391	0.86	0.223270892544248	0.88	0.230271256315472	0.381055032266783	0.378994171821439	0.0033	0.0053	0.0215	0.1324	0.0108	0.1633	0.1958	0.0136	0.0036	0.0125	0.009	0.0147	0.0059	0.0121	0.017	0.1233	0.1534	0.0031	0.0025	0.0116	0.019	0.0131	0.0122	0.017	0.0152	0.003
18	rs2277729	11893764	0.86	0.223270892544248	0.88	0.230271256315472	0.390989236613075	0.389468952418388	0.0033	0.0053	0.0215	0.1325	0.0108	0.1632	0.1959	0.0136	0.0036	0.0125	0.009	0.0147	0.0059	0.0121	0.017	0.1233	0.1533	0.0031	0.0025	0.0116	0.0189	0.0131	0.0122	0.017	0.0152	0.003
18	rs76196795	11893974	0.86	0.223270892544248	0.88	0.230271256315472	0.390486662700519	0.381796655269612	0.0033	0.0053	0.0215	0.1325	0.0108	0.1635	0.1958	0.0136	0.0036	0.0125	0.009	0.0147	0.0059	0.0121	0.017	0.1232	0.1531	0.0031	0.0025	0.0116	0.0189	0.0131	0.0122	0.017	0.0153	0.003
18	rs8094521	11899815	0.85	0.254661707966279	0.88	0.230271256315472	0.349443864956538	0.458332725394307	0.0035	0.0053	0.0216	0.1342	0.0107	0.1639	0.1958	0.0137	0.0033	0.0125	0.0089	0.0145	0.0056	0.0122	0.0167	0.122	0.1533	0.0033	0.0025	0.0114	0.0182	0.0134	0.0121	0.0171	0.0159	0.0028
18	rs1265930	11901135	0.84	0.289034762536342	0.89	0.20310604818777	0.348126505877511	0.510934210496508	0.0034	0.0053	0.0215	0.1352	0.0106	0.1647	0.1957	0.0137	0.0031	0.0124	0.0089	0.0148	0.0055	0.0121	0.0168	0.1212	0.1543	0.0034	0.0025	0.0111	0.0175	0.0134	0.012	0.0169	0.0157	0.0027
18	rs672147	11902722	0.84	0.289034762536342	0.89	0.20310604818777	0.319998807677213	0.484653299930758	0.0034	0.0053	0.0218	0.1357	0.0107	0.1646	0.1961	0.0135	0.003	0.0123	0.0088	0.015	0.0054	0.0121	0.0177	0.1204	0.1548	0.0034	0.0024	0.0107	0.017	0.0135	0.0117	0.017	0.0155	0.0026
18	rs603762	11904090	0.83	0.326509998324372	0.89	0.20310604818777	0.419073609813661	0.487238126529828	0.0034	0.0053	0.0219	0.136	0.0107	0.1653	0.1953	0.0133	0.0031	0.0122	0.0086	0.015	0.0054	0.012	0.0178	0.121	0.1549	0.0034	0.0025	0.0106	0.0166	0.0134	0.0116	0.0171	0.0154	0.0024
18	rs1815845	11904266	0.83	0.326509998324372	0.89	0.20310604818777	0.440863495225676	0.473403496276854	0.0035	0.0053	0.0221	0.1358	0.0107	0.1657	0.1952	0.0133	0.0032	0.0122	0.0085	0.015	0.0054	0.012	0.0178	0.121	0.1549	0.0034	0.0025	0.0103	0.0165	0.0137	0.0115	0.0172	0.0154	0.0024
18	rs8097892	11905953	0.82	0.36720095628419	0.89	0.20310604818777	0.38708894052054	0.41247575970419	0.0031	0.0051	0.0233	0.1363	0.0106	0.1668	0.1943	0.0131	0.0025	0.0121	0.0084	0.0153	0.0042	0.0118	0.0184	0.1188	0.1585	0.0031	0.0025	0.0101	0.0156	0.0149	0.0104	0.0176	0.016	0.0018
18	rs73398968	11906453	0.82	0.36720095628419	0.89	0.20310604818777	0.353517459702541	0.415213758847279	0.003	0.005	0.0233	0.1365	0.0106	0.1672	0.1945	0.0131	0.0024	0.0121	0.0083	0.0152	0.004	0.0117	0.0185	0.1185	0.1586	0.003	0.0024	0.0101	0.0156	0.0151	0.0102	0.0177	0.0159	0.0017
18	rs6505682	11910849	0.81	0.411214762386647	0.89	0.20310604818777	0.560986294595518	0.528926258009616	0.003	0.0048	0.0235	0.1374	0.0103	0.1688	0.195	0.0131	0.0022	0.0123	0.0078	0.0149	0.0034	0.0113	0.019	0.1171	0.1592	0.0028	0.0024	0.0105	0.0154	0.016	0.0095	0.018	0.0158	0.0014
18	rs4797585	11911143	0.81	0.411214762386647	0.89	0.20310604818777	0.572832202733277	0.554654453264285	0.0031	0.0048	0.0236	0.1372	0.0103	0.1688	0.195	0.0131	0.0022	0.0123	0.0078	0.015	0.0034	0.0113	0.0191	0.1171	0.1593	0.0028	0.0024	0.0105	0.0153	0.0161	0.0095	0.018	0.0158	0.0014
18	rs9966419	11916395	0.8	0.458652199356866	0.89	0.20310604818777	0.553616707333268	0.658951340348905	0.0032	0.0045	0.0235	0.1386	0.01	0.1702	0.1944	0.0129	0.002	0.0118	0.0076	0.0153	0.0033	0.0109	0.019	0.1155	0.1609	0.0028	0.0024	0.0106	0.0153	0.0167	0.0091	0.0177	0.0156	0.0013
18	rs8085354	11916843	0.8	0.458652199356866	0.89	0.20310604818777	0.593651845513822	0.684410541875994	0.0032	0.0045	0.0235	0.1387	0.01	0.17	0.1944	0.013	0.002	0.0118	0.0076	0.0154	0.0033	0.0108	0.019	0.1154	0.161	0.0028	0.0024	0.0106	0.0153	0.0167	0.0091	0.0177	0.0156	0.0013
18	rs112801635	11923620	0.8	0.458652199356866	0.89	0.20310604818777	0.442763414026748	0.685888859999502	0.0033	0.0044	0.0235	0.1391	0.01	0.1695	0.1946	0.013	0.0019	0.0118	0.0075	0.0154	0.0034	0.0106	0.0197	0.116	0.161	0.0027	0.0017	0.0105	0.0153	0.0169	0.0091	0.0177	0.0153	0.0012
18	rs9955282	11925276	0.8	0.458652199356866	0.89	0.20310604818777	0.471559265262577	0.725322666051657	0.0033	0.0044	0.0235	0.1391	0.01	0.1695	0.1946	0.013	0.0018	0.0118	0.0075	0.0154	0.0034	0.0106	0.0198	0.1161	0.1611	0.0027	0.0017	0.0105	0.0153	0.0169	0.0091	0.0177	0.0153	0.0012
18	rs12970953	11925996	0.8	0.458652199356866	0.89	0.20310604818777	0.478757573012963	0.769784660071081	0.0033	0.0044	0.0235	0.1392	0.01	0.1694	0.1945	0.013	0.0018	0.0118	0.0075	0.0153	0.0034	0.0106	0.0199	0.1161	0.161	0.0027	0.0017	0.0106	0.0154	0.017	0.0091	0.0177	0.0153	0.0012
18	rs75526810	11926259	0.8	0.458652199356866	0.89	0.20310604818777	0.474628983916089	0.773427056158289	0.0033	0.0044	0.0235	0.1391	0.01	0.1693	0.1944	0.0131	0.0017	0.0118	0.0075	0.0154	0.0034	0.0106	0.0199	0.1161	0.161	0.0027	0.0017	0.0106	0.0155	0.017	0.0091	0.0177	0.0153	0.0012
18	rs12606774	11926680	0.8	0.458652199356866	0.89	0.20310604818777	0.489622891349008	0.78650924393491	0.0033	0.0046	0.0235	0.1393	0.0102	0.1692	0.1934	0.0133	0.0017	0.0118	0.0077	0.0156	0.0034	0.0107	0.02	0.1162	0.1609	0.0027	0.0017	0.0107	0.0155	0.017	0.0092	0.0172	0.0153	0.0012
18	rs644270	11936967	0.8	0.458652199356866	0.9	0.178319663885856	0.467461036748457	0.674524528023974	0.0032	0.0045	0.0238	0.1398	0.0102	0.1695	0.193	0.013	0.0016	0.0118	0.0074	0.016	0.0032	0.0106	0.0205	0.1161	0.1611	0.0023	0.0017	0.0107	0.0152	0.0175	0.0091	0.0171	0.0153	0.0012
18	rs12956610	11947525	0.8	0.458652199356866	0.9	0.178319663885856	0.551500646223389	0.680865530270336	0.003	0.0044	0.0241	0.1404	0.0101	0.1689	0.1927	0.0131	0.0015	0.0121	0.0074	0.0161	0.0031	0.0104	0.0208	0.116	0.1615	0.0019	0.0016	0.0107	0.0148	0.0177	0.0088	0.0174	0.0154	0.0012
18	rs9962395	11950647	0.8	0.458652199356866	0.9	0.178319663885856	0.583232747724663	0.655729654332116	0.003	0.0043	0.0241	0.1405	0.0101	0.1688	0.193	0.0131	0.0014	0.0121	0.0074	0.0161	0.003	0.0102	0.0209	0.116	0.1616	0.0018	0.0016	0.0108	0.0147	0.0177	0.0087	0.0175	0.0154	0.0012
18	rs76371520	11952136	0.8	0.458652199356866	0.9	0.178319663885856	0.595225506653184	0.558595900600393	0.003	0.0042	0.0241	0.1404	0.0099	0.1691	0.1932	0.0131	0.0014	0.0121	0.0072	0.0161	0.0029	0.0101	0.0209	0.1165	0.1615	0.0017	0.0017	0.0107	0.0147	0.0178	0.0086	0.0175	0.0153	0.0012
18	rs78202380	11954228	0.8	0.458652199356866	0.9	0.178319663885856	0.672276133306281	0.485197179671711	0.0029	0.0042	0.0242	0.1404	0.0099	0.1689	0.1948	0.0131	0.0013	0.0121	0.0071	0.0162	0.0027	0.0099	0.021	0.1167	0.1612	0.0011	0.0017	0.0106	0.0145	0.0183	0.0085	0.0173	0.0152	0.0012
18	rs646285	11954299	0.8	0.458652199356866	0.91	0.155803491158275	0.686382440782695	0.502134642320138	0.0029	0.0042	0.0242	0.1404	0.0099	0.1688	0.1948	0.0131	0.0013	0.0121	0.0071	0.0162	0.0027	0.0099	0.021	0.1166	0.1611	0.0011	0.0017	0.0106	0.0145	0.0183	0.0085	0.0176	0.0152	0.0012
18	rs665497	11958076	0.8	0.458652199356866	0.91	0.155803491158275	0.62345984929079	0.464103744042763	0.0027	0.0042	0.0246	0.1393	0.0097	0.1698	0.1968	0.0125	9e-04	0.0119	0.0071	0.0163	0.0023	0.0096	0.0218	0.1164	0.1611	9e-04	0.0016	0.0101	0.0145	0.0184	0.0083	0.0181	0.0151	0.0011
18	rs74889043	11964100	0.8	0.458652199356866	0.91	0.155803491158275	0.430720563217096	0.453114997055582	0.0024	0.0043	0.0248	0.1398	0.0093	0.1702	0.1991	0.0118	6e-04	0.0116	0.007	0.016	0.002	0.0094	0.0215	0.1162	0.1615	8e-04	0.0014	0.01	0.0147	0.0185	0.0082	0.0181	0.0146	0.0011
18	rs116345587	11964660	0.8	0.458652199356866	0.93	0.117127898734063	0.428378488626863	0.457127239519152	0.0024	0.0043	0.0248	0.1398	0.0093	0.1702	0.1991	0.0118	6e-04	0.0116	0.007	0.016	0.002	0.0094	0.0215	0.1162	0.1615	8e-04	0.0014	0.01	0.0148	0.0185	0.0082	0.0181	0.0146	0.0011
18	rs73945297	11973533	0.8	0.458652199356866	0.93	0.117127898734063	0.424527918338253	0.460880375432079	0.0024	0.0043	0.0249	0.14	0.0092	0.1703	0.1995	0.0116	5e-04	0.0115	0.007	0.016	0.0019	0.0094	0.0215	0.1162	0.1619	7e-04	0.0014	0.0099	0.0148	0.0185	0.0082	0.0181	0.0144	0.0011
18	rs971363	11980460	0.79	0.509607847349147	0.93	0.117127898734063	0.453044357225733	0.413387878526973	0.0023	0.0043	0.0249	0.14	0.0091	0.1705	0.1995	0.0116	5e-04	0.0114	0.0069	0.016	0.0019	0.0092	0.0218	0.1161	0.162	7e-04	0.0013	0.0099	0.0149	0.0185	0.0081	0.0182	0.0143	0.0011
18	rs45549538	11982210	0.79	0.509607847349147	0.93	0.117127898734063	0.447949158649431	0.42162148869977	0.002	0.0044	0.025	0.1401	0.0091	0.1708	0.1995	0.0115	5e-04	0.0117	0.0069	0.016	0.0019	0.0093	0.0216	0.1161	0.1618	7e-04	0.0012	0.0099	0.0149	0.0186	0.0081	0.0182	0.0143	0.0011
18	rs73402739	11982500	0.79	0.509607847349147	0.96	0.0732232110783407	0.45388627906894	0.44272709247883	0.002	0.0044	0.025	0.1401	0.0091	0.1709	0.1995	0.0115	5e-04	0.0117	0.0069	0.016	0.0019	0.0093	0.0216	0.1161	0.1618	7e-04	0.0012	0.0099	0.0149	0.0186	0.0081	0.0182	0.0143	0.0011
18	rs57967783	11984242	0.8	0.458652199356866	0.94	0.100733208212114	0.50484175917734	0.404161956150176	0.002	0.0048	0.0253	0.14	0.009	0.1706	0.1994	0.0114	5e-04	0.0116	0.0068	0.0163	0.0018	0.0093	0.0219	0.1157	0.1622	6e-04	0.0011	0.0099	0.0149	0.0185	0.008	0.0181	0.0143	0.001
18	rs62099886	11985868	0.8	0.458652199356866	0.93	0.117127898734063	0.495570512432103	0.384221615014929	0.002	0.0049	0.0254	0.14	0.0089	0.1707	0.2004	0.0113	6e-04	0.0114	0.0068	0.0164	0.0017	0.0093	0.022	0.1151	0.1624	6e-04	0.0011	0.0099	0.0148	0.0186	0.008	0.0178	0.0142	0.001
18	rs118021365	11986060	0.8	0.458652199356866	0.94	0.100733208212114	0.486133159668632	0.375435750307716	0.002	0.0049	0.0255	0.14	0.0089	0.1707	0.2005	0.0113	6e-04	0.0114	0.0068	0.0164	0.0017	0.0093	0.022	0.115	0.1624	6e-04	0.0011	0.0098	0.0147	0.0186	0.008	0.0178	0.0142	0.001
18	rs7506045	11987272	0.79	0.509607847349147	0.93	0.117127898734063	0.49582169762747	0.393963971887036	0.002	0.0049	0.0256	0.14	0.009	0.1706	0.201	0.0112	6e-04	0.0114	0.0068	0.0166	0.0016	0.0093	0.022	0.1144	0.1625	6e-04	0.001	0.0098	0.0146	0.0186	0.008	0.0178	0.0142	0.001
18	rs638125	11990470	0.79	0.509607847349147	0.93	0.117127898734063	0.498273963094517	0.395379635288288	0.002	0.0049	0.0257	0.1405	0.0089	0.1705	0.2014	0.0112	6e-04	0.0113	0.0068	0.0165	0.0016	0.0093	0.022	0.1138	0.1629	5e-04	0.001	0.0097	0.0148	0.0184	0.008	0.0176	0.0141	0.001
18	rs588257	11992479	0.8	0.458652199356866	0.93	0.117127898734063	0.487814203678055	0.391650463483023	0.002	0.0049	0.0257	0.1425	0.0089	0.1699	0.2007	0.0112	7e-04	0.0113	0.0068	0.0165	0.0016	0.0093	0.022	0.1128	0.1632	5e-04	0.001	0.0097	0.0149	0.0185	0.008	0.0176	0.0141	0.001
18	rs74406276	11995625	0.8	0.458652199356866	0.92	0.135444945858012	0.471007744547235	0.34594937803244	0.002	0.0049	0.0257	0.1429	0.0088	0.1698	0.2007	0.0112	7e-04	0.0113	0.0068	0.0165	0.0016	0.0092	0.022	0.1122	0.1633	5e-04	0.0011	0.0097	0.0149	0.0185	0.008	0.0177	0.014	0.001
18	rs67450563	11998302	0.8	0.458652199356866	0.92	0.135444945858012	0.484889750305845	0.347686629949331	0.002	0.0049	0.0258	0.1432	0.0088	0.1696	0.2007	0.0112	7e-04	0.0113	0.0068	0.0165	0.0016	0.0092	0.0221	0.1117	0.1633	5e-04	0.0012	0.0097	0.015	0.0185	0.008	0.0177	0.014	9e-04
18	rs45442994	11999038	0.8	0.458652199356866	0.92	0.135444945858012	0.449444808539774	0.359289978226633	0.002	0.0049	0.0258	0.1433	0.0088	0.1696	0.2008	0.0109	7e-04	0.0113	0.0068	0.0165	0.0016	0.0092	0.022	0.1119	0.1636	5e-04	0.0012	0.0097	0.0149	0.0185	0.008	0.0177	0.0139	9e-04
18	rs11545506	11999115	0.79	0.509607847349147	0.92	0.135444945858012	0.452263259143175	0.357035683804713	0.002	0.0049	0.0258	0.1436	0.0088	0.1697	0.2009	0.0108	7e-04	0.0113	0.0068	0.0166	0.0016	0.0092	0.022	0.1117	0.1636	5e-04	0.0012	0.0097	0.0149	0.0185	0.008	0.0176	0.0139	9e-04
18	rs6505704	12003760	0.8	0.458652199356866	0.91	0.155803491158275	0.378632950329347	0.303835793958286	0.002	0.0048	0.026	0.143	0.0089	0.1703	0.202	0.0109	8e-04	0.0112	0.0068	0.0165	0.0016	0.0091	0.0217	0.111	0.1633	5e-04	0.0011	0.0098	0.0146	0.0182	0.008	0.0177	0.0139	9e-04
18	rs72873569	12007424	0.8	0.458652199356866	0.91	0.155803491158275	0.326634826271264	0.26592313197006	0.002	0.0048	0.0259	0.1432	0.0089	0.1705	0.2026	0.0107	8e-04	0.011	0.0067	0.0165	0.0016	0.009	0.0217	0.111	0.1632	6e-04	0.0011	0.0098	0.0146	0.0182	0.008	0.0177	0.0138	9e-04
18	rs7235476	12011478	0.8	0.458652199356866	0.9	0.178319663885856	0.158270785568271	0.180071620677622	0.0022	0.0049	0.0255	0.1432	0.0084	0.1722	0.2051	0.0103	9e-04	0.0104	0.0064	0.0165	0.0016	0.0089	0.0207	0.1115	0.1619	7e-04	0.0012	0.0097	0.0147	0.0183	0.0083	0.0174	0.013	8e-04
18	rs45512594	12014220	0.8	0.458652199356866	0.9	0.178319663885856	0.173377461879135	0.162922357765626	0.0023	0.0049	0.0256	0.1435	0.0084	0.1735	0.206	0.0103	9e-04	0.0103	0.0063	0.0167	0.0016	0.0089	0.0206	0.1109	0.1612	7e-04	0.0012	0.0097	0.0145	0.0183	0.0083	0.0168	0.0129	8e-04
18	rs12956274	12014325	0.8	0.458652199356866	0.9	0.178319663885856	0.174132330058706	0.148549249188577	0.0024	0.0049	0.0256	0.1433	0.0084	0.1735	0.206	0.0103	0.001	0.0102	0.0063	0.0167	0.0018	0.0089	0.0206	0.1109	0.1611	7e-04	0.0012	0.0097	0.0145	0.018	0.0083	0.0168	0.0129	8e-04
18	Affx-52332293	12014383	0.8	0.458652199356866	0.9	0.178319663885856	0.174420399492678	0.145638438187969	0.0024	0.0049	0.0256	0.1432	0.0084	0.1734	0.206	0.0103	0.001	0.0102	0.0063	0.0168	0.0018	0.0089	0.0206	0.1109	0.1611	7e-04	0.0012	0.0097	0.0145	0.018	0.0083	0.0168	0.0129	8e-04
18	rs9961159	12015425	0.8	0.458652199356866	0.9	0.178319663885856	0.248928992464683	0.111805161728862	0.0026	0.0049	0.0257	0.1418	0.0083	0.1729	0.2063	0.0101	0.001	0.0099	0.0062	0.0169	0.003	0.0089	0.0208	0.1113	0.161	8e-04	0.0013	0.0093	0.0146	0.018	0.0083	0.017	0.0128	0.001
18	rs45560134	12015835	0.8	0.458652199356866	0.9	0.178319663885856	0.252554076422487	0.106761735439972	0.0028	0.0049	0.0259	0.1418	0.0083	0.1723	0.2062	0.0101	0.001	0.0098	0.0062	0.0169	0.003	0.009	0.021	0.1111	0.1608	8e-04	0.0013	0.0095	0.0147	0.018	0.0084	0.0171	0.0129	0.0011
18	rs112626180	12016718	0.8	0.458652199356866	0.9	0.178319663885856	0.221005447382095	0.108014202389962	0.0028	0.0047	0.0264	0.1417	0.0083	0.1726	0.2062	0.0102	0.0011	0.0099	0.0062	0.0168	0.003	0.009	0.0209	0.1108	0.1609	8e-04	0.0013	0.0094	0.015	0.0176	0.0085	0.0169	0.0128	0.0011
18	rs1020294	12017343	0.8	0.458652199356866	0.9	0.178319663885856	0.212281542259019	0.099852929030262	0.0028	0.0045	0.0267	0.1416	0.0083	0.1729	0.2062	0.0102	0.0011	0.0099	0.0062	0.0167	0.0031	0.009	0.0208	0.1106	0.161	8e-04	0.0013	0.0093	0.0152	0.0173	0.0085	0.0168	0.0127	0.0012
18	rs8084851	12022067	0.81	0.411214762386647	0.9	0.178319663885856	0.131407272699055	0.0933630123974988	0.0028	0.0043	0.0267	0.1418	0.0081	0.1736	0.2078	0.0103	0.001	0.0101	0.006	0.0167	0.003	0.009	0.0199	0.1108	0.1608	8e-04	0.0013	0.0092	0.0151	0.0171	0.0086	0.0162	0.0123	0.0012
18	rs55849345	12025142	0.81	0.411214762386647	0.9	0.178319663885856	0.0261850919353548	0.0261454331419271	0.0032	0.0037	0.0259	0.1427	0.0071	0.1761	0.2143	0.0108	0.001	0.0104	0.0054	0.016	0.0026	0.0084	0.0182	0.1112	0.1594	9e-04	0.0015	0.0093	0.0154	0.0162	0.0089	0.0147	0.01	0.0014
18	rs613993	12028580	0.8	0.458652199356866	0.9	0.178319663885856	0.00918021751257826	0.022466932682521	0.0033	0.0035	0.0258	0.1436	0.0062	0.1772	0.2179	0.0109	0.001	0.01	0.0051	0.0153	0.0023	0.0079	0.0174	0.1115	0.1598	0.0011	0.0015	0.0094	0.0154	0.0155	0.0089	0.0146	0.0081	0.0016
18	rs609588	12034196	0.8	0.458652199356866	0.9	0.178319663885856	0.00777943164796124	0.0157075763400536	0.0034	0.0035	0.0258	0.1437	0.0061	0.1767	0.2183	0.0111	0.001	0.01	0.0051	0.0151	0.0022	0.0078	0.0173	0.1116	0.1598	0.0011	0.0014	0.0094	0.0155	0.0154	0.0093	0.0145	0.008	0.0016
18	rs74657190	12035578	0.8	0.458652199356866	0.9	0.178319663885856	0.00779650484450138	0.0187463260199467	0.0034	0.0035	0.0257	0.1437	0.0061	0.1767	0.2184	0.0111	0.001	0.01	0.0051	0.0151	0.0022	0.0077	0.0173	0.1116	0.1599	0.0011	0.0014	0.0094	0.0155	0.0154	0.0093	0.0145	0.008	0.0016
18	rs627965	12035994	0.8	0.458652199356866	0.91	0.155803491158275	0.00774112166257665	0.0172681254875055	0.0034	0.0035	0.0257	0.1437	0.006	0.1767	0.2185	0.0111	0.001	0.01	0.0051	0.0151	0.0022	0.0077	0.0173	0.1116	0.16	0.0011	0.0014	0.0094	0.0155	0.0154	0.0093	0.0145	0.008	0.0016
18	rs4797611	12040540	0.8	0.458652199356866	0.91	0.155803491158275	0.00834015062282829	0.0222143858361528	0.0033	0.0035	0.0257	0.1437	0.006	0.1769	0.2187	0.0111	9e-04	0.01	0.0051	0.0151	0.0022	0.0077	0.0172	0.1117	0.16	0.0011	0.0014	0.0094	0.0155	0.0154	0.0094	0.0144	0.0079	0.0016
18	rs77366774	12044320	0.8	0.458652199356866	0.92	0.135444945858012	0.0085995488433539	0.0216304487048716	0.0033	0.0035	0.0256	0.1438	0.006	0.1769	0.2189	0.0112	9e-04	0.01	0.0051	0.015	0.0021	0.0076	0.0171	0.1119	0.16	0.0011	0.0014	0.0095	0.0155	0.0153	0.0095	0.0144	0.0078	0.0016
18	rs4321255	12049547	0.8	0.458652199356866	0.92	0.135444945858012	0.00718364181521396	0.0188624929852197	0.0033	0.0034	0.0255	0.1442	0.0059	0.177	0.2196	0.0113	9e-04	0.0099	0.005	0.0146	0.002	0.0075	0.0168	0.1125	0.1601	0.0011	0.0014	0.0096	0.0155	0.0151	0.0096	0.0141	0.0075	0.0015
18	rs75543390	12055124	0.8	0.458652199356866	0.93	0.117127898734063	0.0115784380439154	0.0186305093950997	0.0033	0.0033	0.0251	0.1445	0.0059	0.1774	0.2202	0.0114	7e-04	0.01	0.0049	0.0145	0.0018	0.0074	0.0171	0.1125	0.1604	0.001	0.0013	0.0096	0.0156	0.0149	0.0095	0.014	0.0072	0.0015
18	rs111883686	12061144	0.8	0.458652199356866	0.93	0.117127898734063	0.0116130711093021	0.0182851640271501	0.0033	0.0032	0.0251	0.1445	0.0059	0.1775	0.2202	0.0114	7e-04	0.01	0.0049	0.0145	0.0018	0.0074	0.017	0.1125	0.1604	0.001	0.0013	0.0096	0.0156	0.0149	0.0095	0.014	0.0072	0.0015
18	rs78033763	12065379	0.8	0.458652199356866	0.94	0.100733208212114	0.011618850834896	0.0180946713218615	0.0033	0.0032	0.0251	0.1445	0.0059	0.1775	0.2202	0.0114	7e-04	0.01	0.0049	0.0145	0.0018	0.0074	0.017	0.1125	0.1604	0.001	0.0013	0.0096	0.0156	0.0149	0.0095	0.014	0.0072	0.0015
18	rs117444446	12074250	0.79	0.509607847349147	0.94	0.100733208212114	0.0106831754474403	0.0145255103414137	0.0032	0.0032	0.0246	0.1448	0.0058	0.1779	0.2209	0.0115	6e-04	0.0101	0.0051	0.0144	0.0016	0.0075	0.0166	0.1126	0.1606	9e-04	0.0013	0.0096	0.0156	0.0147	0.0094	0.0139	0.007	0.0015
18	rs9946641	12083314	0.79	0.509607847349147	0.95	0.0861393601425535	0.0109571385081966	0.0121749787339459	0.0032	0.0032	0.0243	0.1449	0.0058	0.1782	0.2214	0.0116	5e-04	0.0102	0.0052	0.0144	0.0015	0.0075	0.0163	0.1127	0.1607	9e-04	0.0013	0.0096	0.0157	0.0147	0.0094	0.0138	0.0069	0.0015
18	rs34774742	12084120	0.79	0.509607847349147	0.95	0.0861393601425535	0.0109516079502401	0.0122374530174724	0.0032	0.0032	0.0243	0.1449	0.0058	0.1782	0.2214	0.0116	5e-04	0.0102	0.0052	0.0144	0.0015	0.0075	0.0163	0.1127	0.1607	9e-04	0.0013	0.0096	0.0157	0.0147	0.0094	0.0138	0.0069	0.0015
18	rs12607922	12090696	0.79	0.509607847349147	0.95	0.0861393601425535	0.0106398249956119	0.0121749787339459	0.0032	0.0032	0.0243	0.1451	0.0058	0.1782	0.2213	0.0117	5e-04	0.0102	0.0052	0.0143	0.0014	0.0075	0.0161	0.1125	0.1609	9e-04	0.0013	0.0096	0.0158	0.0147	0.0094	0.0138	0.0068	0.0015
18	rs6505715	12099654	0.79	0.509607847349147	0.93	0.117127898734063	0.0108689014814374	0.0124889663012906	0.0032	0.0032	0.0242	0.145	0.0058	0.1786	0.2217	0.0117	5e-04	0.0102	0.0053	0.0141	0.0014	0.0075	0.0159	0.1128	0.1604	9e-04	0.0013	0.0096	0.0159	0.0146	0.0095	0.0137	0.0068	0.0015
18	rs76702664	12101282	0.79	0.509607847349147	0.93	0.117127898734063	0.0108689014814374	0.0126156918882927	0.0032	0.0032	0.0242	0.145	0.0058	0.1786	0.2217	0.0117	5e-04	0.0102	0.0053	0.0141	0.0014	0.0075	0.0159	0.1128	0.1604	9e-04	0.0013	0.0096	0.0159	0.0146	0.0095	0.0137	0.0068	0.0015
18	rs117261744	12105682	0.79	0.509607847349147	0.93	0.117127898734063	0.0108524167834261	0.0129997392291105	0.0032	0.0032	0.0242	0.145	0.0058	0.1786	0.2218	0.0117	5e-04	0.0102	0.0053	0.0141	0.0014	0.0075	0.0159	0.1129	0.1603	9e-04	0.0013	0.0096	0.0159	0.0146	0.0095	0.0137	0.0067	0.0015
18	rs4619462	12108691	0.79	0.509607847349147	0.93	0.117127898734063	0.0111016721766308	0.0125839499693849	0.0033	0.0031	0.0241	0.145	0.0057	0.1787	0.2222	0.0116	5e-04	0.0102	0.0052	0.0141	0.0015	0.0074	0.0157	0.113	0.1603	8e-04	0.0013	0.0096	0.0159	0.0146	0.0095	0.0138	0.0066	0.0015
18	rs1962196	12109597	0.79	0.509607847349147	0.93	0.117127898734063	0.0113211552201709	0.0129353284743232	0.0033	0.0031	0.0241	0.1451	0.0057	0.1787	0.2223	0.0116	5e-04	0.0102	0.0052	0.014	0.0016	0.0074	0.0156	0.1131	0.1602	8e-04	0.0013	0.0096	0.0159	0.0146	0.0095	0.0138	0.0066	0.0015
18	rs4519391	12115509	0.79	0.509607847349147	0.93	0.117127898734063	0.0122859734310054	0.0137852112631742	0.0032	0.0031	0.0241	0.145	0.0057	0.1788	0.223	0.0116	5e-04	0.0102	0.0052	0.014	0.0015	0.0073	0.0155	0.1136	0.1599	7e-04	0.0012	0.0096	0.0159	0.0144	0.0095	0.0137	0.0064	0.0015
18	rs73950326	12127139	0.79	0.509607847349147	0.93	0.117127898734063	0.0122859734310054	0.0138517107630703	0.0032	0.0031	0.0241	0.145	0.0057	0.1788	0.223	0.0116	5e-04	0.0102	0.0052	0.014	0.0015	0.0073	0.0155	0.1137	0.1599	7e-04	0.0012	0.0096	0.0159	0.0144	0.0095	0.0137	0.0064	0.0015
18	rs4797625	12130394	0.79	0.509607847349147	0.92	0.135444945858012	0.0124373581369823	0.0137852112631742	0.0032	0.0031	0.0241	0.1448	0.0057	0.1789	0.2231	0.0116	5e-04	0.0102	0.0052	0.014	0.0015	0.0073	0.0155	0.1137	0.1599	7e-04	0.0012	0.0096	0.0159	0.0144	0.0095	0.0137	0.0064	0.0015
18	rs56250185	12155301	0.79	0.509607847349147	0.92	0.135444945858012	0.00941472274479443	0.0164243360744182	0.0032	0.0031	0.0241	0.145	0.0057	0.1789	0.2231	0.0116	5e-04	0.0102	0.0052	0.014	0.0015	0.0073	0.0155	0.1137	0.1601	7e-04	0.001	0.0096	0.0159	0.0144	0.0095	0.0138	0.0064	0.0014
18	rs73410960	12157624	0.79	0.509607847349147	0.92	0.135444945858012	0.00928714173046381	0.0165332135525662	0.0032	0.0031	0.0241	0.145	0.0057	0.1789	0.2231	0.0116	5e-04	0.0102	0.0052	0.014	0.0015	0.0073	0.0155	0.1137	0.1601	7e-04	0.001	0.0096	0.0159	0.0144	0.0095	0.0138	0.0064	0.0014
18	rs12963789	12158969	0.79	0.509607847349147	0.92	0.135444945858012	0.00928714173046381	0.0165695849546339	0.0032	0.0031	0.0241	0.145	0.0057	0.1789	0.2231	0.0116	5e-04	0.0102	0.0052	0.014	0.0015	0.0073	0.0155	0.1137	0.1601	7e-04	0.001	0.0096	0.0159	0.0144	0.0095	0.0138	0.0064	0.0014
18	rs78533456	12181351	0.79	0.509607847349147	0.92	0.135444945858012	0.00977496682890206	0.0180187477433924	0.0032	0.0031	0.0241	0.1448	0.0057	0.1793	0.2228	0.0116	5e-04	0.0102	0.0052	0.014	0.0015	0.0073	0.0155	0.1136	0.1602	7e-04	9e-04	0.0096	0.016	0.0144	0.0095	0.0139	0.0064	0.0014
18	rs3753062	12223145	0.79	0.509607847349147	0.93	0.117127898734063	0.0101507740037852	0.0149720453936491	0.0032	0.0031	0.024	0.1448	0.0057	0.1794	0.223	0.0116	5e-04	0.0102	0.0052	0.014	0.0015	0.0073	0.0153	0.1136	0.1602	7e-04	9e-04	0.0096	0.016	0.0144	0.0095	0.0138	0.0064	0.0014
18	rs55982321	12230434	0.78	0.56417027826485	0.93	0.117127898734063	0.00774112166257665	0.0166789357694632	0.0033	0.003	0.0228	0.1451	0.0055	0.1818	0.2252	0.0115	5e-04	0.01	0.0046	0.0136	0.0015	0.0067	0.0122	0.1145	0.1616	0.0011	0.001	0.0096	0.0163	0.0136	0.0095	0.0131	0.006	0.0014
18	rs62100261	12232111	0.77	0.622422290089237	0.93	0.117127898734063	0.0119873436887784	0.0204447408194145	0.0034	0.0029	0.0222	0.1453	0.0054	0.1828	0.2261	0.0115	5e-04	0.0099	0.0044	0.0135	0.0014	0.0065	0.011	0.1148	0.1621	0.0013	0.001	0.0096	0.0165	0.0133	0.0096	0.0128	0.0059	0.0014
18	rs7231547	12232746	0.77	0.622422290089237	0.93	0.117127898734063	0.0107648161822811	0.0228908869856436	0.0034	0.0029	0.022	0.1453	0.0054	0.1832	0.2261	0.0115	5e-04	0.0099	0.0043	0.0135	0.0014	0.0064	0.0105	0.1152	0.1623	0.0013	0.001	0.0097	0.0166	0.0131	0.0096	0.0127	0.0058	0.0015
18	rs11663663	12233558	0.76	0.684441169424083	0.93	0.117127898734063	0.0109959112934568	0.0304264771857121	0.0034	0.0029	0.0218	0.1451	0.0054	0.1835	0.2265	0.0115	5e-04	0.0099	0.0042	0.0134	0.0014	0.0063	0.0102	0.1152	0.1625	0.0017	0.001	0.0097	0.0166	0.013	0.0096	0.0126	0.0058	0.0015
18	rs4797651	12235602	0.76	0.684441169424083	0.93	0.117127898734063	0.0112589224937695	0.0330586696625765	0.0034	0.003	0.0216	0.1451	0.0055	0.1835	0.2268	0.0117	5e-04	0.01	0.0042	0.0133	0.0014	0.0063	0.0101	0.1154	0.1623	0.0017	0.001	0.0096	0.0168	0.0129	0.0096	0.0125	0.0057	0.0014
18	rs8099466	12238120	0.76	0.684441169424083	0.93	0.117127898734063	0.0118459479806977	0.0478109234966715	0.0034	0.0029	0.0216	0.1451	0.0054	0.1826	0.2271	0.0117	6e-04	0.01	0.0042	0.0133	0.0015	0.0063	0.0098	0.1162	0.1627	0.0018	0.0011	0.0095	0.0169	0.0129	0.0096	0.0122	0.0057	0.0016
18	rs75955988	12241101	0.76	0.684441169424083	0.92	0.135444945858012	0.0122920022280848	0.047155529622295	0.0034	0.0029	0.0215	0.1454	0.0053	0.1827	0.2274	0.0116	6e-04	0.0098	0.0042	0.0132	0.0015	0.0063	0.0097	0.1166	0.1629	0.0018	0.0011	0.0094	0.0167	0.0127	0.0095	0.012	0.0056	0.0017
18	rs35652438	12241934	0.76	0.684441169424083	0.93	0.117127898734063	0.0132982134531361	0.051393677963029	0.0034	0.0029	0.0215	0.1454	0.0053	0.1828	0.2275	0.0116	6e-04	0.0098	0.0042	0.0132	0.0016	0.0063	0.0097	0.1163	0.163	0.0018	0.0011	0.0094	0.0167	0.0126	0.0096	0.0119	0.0056	0.0017
18	rs7504200	12247872	0.75	0.750298972197586	0.93	0.117127898734063	0.0165120739758936	0.0703118997827638	0.0034	0.0029	0.0217	0.1456	0.0055	0.1825	0.2294	0.0119	6e-04	0.0096	0.0041	0.013	0.0014	0.0061	0.0093	0.1164	0.1631	0.0019	0.0012	0.0092	0.0166	0.0122	0.0095	0.0116	0.0056	0.0017
18	rs56850047	12248880	0.75	0.750298972197586	0.93	0.117127898734063	0.0158540018430188	0.0836145153789776	0.0034	0.0028	0.0218	0.146	0.0055	0.1822	0.2292	0.0119	6e-04	0.0096	0.0041	0.0131	0.0014	0.0061	0.0093	0.1166	0.1631	0.0019	0.0012	0.0091	0.0166	0.0121	0.0095	0.0114	0.0055	0.0016
18	rs78926730	12249383	0.75	0.750298972197586	0.93	0.117127898734063	0.0141892409451407	0.0775778760165104	0.0034	0.0028	0.0218	0.146	0.0055	0.1822	0.2291	0.0119	6e-04	0.0096	0.0041	0.0131	0.0014	0.0061	0.0093	0.1167	0.1632	0.0019	0.0012	0.0091	0.0166	0.0121	0.0095	0.0114	0.0055	0.0016
18	rs60815877	12251435	0.75	0.750298972197586	0.92	0.135444945858012	0.00972431851882824	0.0665491994679272	0.0034	0.0028	0.0219	0.1462	0.0055	0.1821	0.2288	0.0117	6e-04	0.0095	0.0041	0.0132	0.0014	0.0061	0.0094	0.117	0.1634	0.0019	0.0013	0.0091	0.0165	0.0121	0.0095	0.0113	0.0055	0.0015
18	rs45537739	12252525	0.75	0.750298972197586	0.92	0.135444945858012	0.00822828256722714	0.0564303715929338	0.0034	0.0028	0.0219	0.1463	0.0055	0.1821	0.2288	0.0117	6e-04	0.0095	0.0041	0.0132	0.0014	0.006	0.0094	0.1171	0.1634	0.0019	0.0013	0.009	0.0165	0.0121	0.0095	0.0113	0.0055	0.0014
18	rs12458979	12253088	0.75	0.750298972197586	0.92	0.135444945858012	0.00762705850102183	0.0563661621431068	0.0034	0.0028	0.0219	0.1464	0.0055	0.1821	0.2288	0.0117	7e-04	0.0095	0.0041	0.0133	0.0014	0.006	0.0094	0.1172	0.1634	0.0019	0.0013	0.009	0.0165	0.012	0.0095	0.0113	0.0055	0.0014
18	rs7230534	12253735	0.75	0.750298972197586	0.92	0.135444945858012	0.00723997574506412	0.059089864750233	0.0034	0.0028	0.0218	0.1464	0.0055	0.1821	0.2287	0.0117	7e-04	0.0095	0.0041	0.0133	0.0014	0.006	0.0094	0.1173	0.1634	0.0019	0.0013	0.009	0.0166	0.012	0.0094	0.0113	0.0055	0.0014
18	rs59033746	12256282	0.75	0.750298972197586	0.93	0.117127898734063	0.00738639367909906	0.0462682393468934	0.0034	0.0028	0.0217	0.1464	0.0054	0.182	0.229	0.0116	7e-04	0.0094	0.004	0.0134	0.0014	0.0059	0.0093	0.1176	0.1635	0.0019	0.0013	0.009	0.0166	0.0119	0.0094	0.0111	0.0054	0.0014
18	rs75117474	12260044	0.75	0.750298972197586	0.92	0.135444945858012	0.00998987391615493	0.0651776141794021	0.0034	0.0027	0.0209	0.1465	0.0056	0.1815	0.2305	0.0115	8e-04	0.0091	0.0039	0.0135	0.0014	0.0057	0.0087	0.1196	0.1637	0.0018	0.0014	0.0089	0.0168	0.0113	0.0092	0.0102	0.0053	0.0016
18	rs4796955	12262402	0.75	0.750298972197586	0.92	0.135444945858012	0.0106506501543314	0.0847524294993647	0.0033	0.0027	0.0207	0.1464	0.0057	0.1816	0.2306	0.0115	8e-04	0.0089	0.0038	0.0135	0.0015	0.0056	0.0086	0.1204	0.1639	0.0018	0.0014	0.009	0.0169	0.0112	0.0091	0.0099	0.0053	0.0017
18	rs78674093	12265277	0.75	0.750298972197586	0.92	0.135444945858012	0.0124678016184487	0.0796438299997234	0.0033	0.0026	0.0204	0.146	0.0057	0.1817	0.2307	0.0114	9e-04	0.0087	0.0036	0.0134	0.0015	0.0057	0.0084	0.1214	0.1646	0.0018	0.0014	0.009	0.0169	0.0109	0.0092	0.0096	0.0052	0.0018
18	rs4797663	12269519	0.74	0.820062814253923	0.92	0.135444945858012	0.0158467193262761	0.103531782746475	0.0033	0.0026	0.02	0.1453	0.0056	0.1821	0.2308	0.0113	9e-04	0.0084	0.0033	0.0128	0.0016	0.0057	0.0079	0.1228	0.1657	0.0018	0.0014	0.009	0.0168	0.0108	0.0094	0.0093	0.0051	0.0019
18	rs7243090	12273032	0.74	0.820062814253923	0.93	0.117127898734063	0.0186313047014374	0.124531940636878	0.0034	0.0026	0.0196	0.144	0.0056	0.1822	0.2307	0.0113	0.001	0.0081	0.0033	0.0126	0.0016	0.0058	0.0075	0.1233	0.1676	0.0018	0.0014	0.0091	0.0166	0.0111	0.0093	0.009	0.0053	0.0019
18	rs75614943	12273488	0.74	0.820062814253923	0.93	0.117127898734063	0.0166626759611523	0.128798433641839	0.0034	0.0026	0.0196	0.1439	0.0056	0.182	0.2308	0.0113	0.001	0.0081	0.0034	0.0126	0.0016	0.0058	0.0075	0.1235	0.1677	0.0019	0.0014	0.0091	0.0167	0.0111	0.0092	0.0089	0.0053	0.0019
18	rs12966610	12273977	0.74	0.820062814253923	0.93	0.117127898734063	0.0151167677991238	0.141542879010678	0.0034	0.0026	0.0196	0.1438	0.0056	0.1819	0.2308	0.0112	0.0011	0.008	0.0034	0.0126	0.0017	0.0058	0.0074	0.1238	0.1678	0.0019	0.0014	0.0091	0.0167	0.0111	0.0091	0.0089	0.0053	0.002
18	Affx-14538697	12274104	0.74	0.820062814253923	0.93	0.117127898734063	0.014459539544507	0.138315494553987	0.0034	0.0026	0.0195	0.1438	0.0057	0.1819	0.2307	0.0112	0.0011	0.008	0.0034	0.0126	0.0017	0.0058	0.0075	0.1238	0.1678	0.0019	0.0015	0.0091	0.0167	0.0111	0.0091	0.0089	0.0053	0.002
18	rs45608743	12274370	0.74	0.820062814253923	0.93	0.117127898734063	0.0136794920024021	0.129514703686575	0.0034	0.0026	0.0195	0.1437	0.0058	0.1817	0.2305	0.0112	0.0011	0.008	0.0034	0.0126	0.0017	0.0058	0.0075	0.1238	0.1679	0.0019	0.0014	0.0091	0.0167	0.0111	0.0091	0.0089	0.0053	0.002
18	rs6416992	12277613	0.74	0.820062814253923	0.93	0.117127898734063	0.0139359458762678	0.146012857315485	0.0035	0.0027	0.0195	0.143	0.0056	0.1805	0.231	0.0112	0.0011	0.008	0.0034	0.0126	0.0015	0.0054	0.0073	0.1247	0.1697	0.0019	0.0014	0.0091	0.0168	0.011	0.009	0.0089	0.0053	0.0019
18	rs45461992	12279660	0.74	0.820062814253923	0.93	0.117127898734063	0.0145004110057559	0.146106516385319	0.0035	0.0027	0.0193	0.1423	0.0056	0.1804	0.231	0.0112	0.0012	0.008	0.0035	0.0127	0.0015	0.0051	0.0071	0.1254	0.1707	0.0019	0.0013	0.0089	0.0168	0.0108	0.0089	0.0088	0.0054	0.0019
18	rs72871508	12283078	0.74	0.820062814253923	0.93	0.117127898734063	0.0171591017504415	0.151955488423524	0.0034	0.0027	0.0191	0.1415	0.0056	0.1803	0.231	0.0112	0.0012	0.008	0.0035	0.0128	0.0016	0.0049	0.0069	0.1261	0.1716	0.002	0.0013	0.0088	0.0167	0.0107	0.0089	0.0087	0.0055	0.0019
18	rs12960302	12284839	0.74	0.820062814253923	0.93	0.117127898734063	0.0182731071010714	0.170580301813617	0.0034	0.0027	0.0191	0.1414	0.0056	0.1802	0.2308	0.0111	0.0012	0.008	0.0036	0.013	0.0016	0.0049	0.0068	0.1262	0.172	0.002	0.0012	0.0087	0.0167	0.0106	0.0089	0.0087	0.0055	0.0019
18	rs34396552	12286113	0.74	0.820062814253923	0.93	0.117127898734063	0.019856568891158	0.197699099405354	0.0034	0.0027	0.0191	0.1414	0.0056	0.1802	0.2309	0.0111	0.0013	0.008	0.0037	0.013	0.0016	0.0049	0.0068	0.1262	0.1721	0.002	0.0012	0.0087	0.0167	0.0106	0.0089	0.0087	0.0055	0.0019
18	rs35757844	12291820	0.74	0.820062814253923	0.93	0.117127898734063	0.0261955710794467	0.192930093404864	0.0034	0.0027	0.0189	0.1415	0.0056	0.1803	0.2312	0.011	0.0012	0.008	0.0036	0.0132	0.0015	0.0049	0.0066	0.1263	0.1722	0.002	0.0011	0.0087	0.0167	0.0106	0.0088	0.0086	0.0055	0.0018
18	rs117048056	12295088	0.74	0.820062814253923	0.93	0.117127898734063	0.0278890455723892	0.206402475603754	0.0034	0.0027	0.0189	0.1417	0.0056	0.1811	0.231	0.0108	0.0012	0.0079	0.0037	0.0132	0.0015	0.0049	0.0063	0.1265	0.1725	0.002	0.0011	0.0087	0.0163	0.0105	0.0086	0.0085	0.0055	0.0018
18	rs12456857	12301395	0.74	0.820062814253923	0.93	0.117127898734063	0.0373951727746161	0.218127618961104	0.0033	0.0027	0.0188	0.142	0.0056	0.1812	0.2313	0.0107	0.0012	0.0079	0.0037	0.0133	0.0015	0.0049	0.0062	0.1266	0.1726	0.002	0.0011	0.0088	0.0162	0.0105	0.0086	0.0081	0.0056	0.0018
18	rs11875040	12304753	0.74	0.820062814253923	0.93	0.117127898734063	0.0456511747441936	0.231049213389563	0.0033	0.0027	0.0188	0.1423	0.0056	0.1809	0.2322	0.0107	0.0012	0.0078	0.0037	0.0133	0.0015	0.0047	0.0059	0.1264	0.1729	0.002	0.0011	0.0087	0.0162	0.0104	0.0087	0.008	0.0054	0.0018
18	rs62098960	12305205	0.74	0.820062814253923	0.93	0.117127898734063	0.042768435840751	0.239648551650658	0.0033	0.0027	0.0188	0.1423	0.0053	0.1809	0.2323	0.0107	0.0012	0.0078	0.0037	0.0133	0.0015	0.0047	0.0059	0.1264	0.1732	0.002	0.0011	0.0087	0.0162	0.0104	0.0087	0.008	0.0054	0.0018
18	rs11267036	12308793	0.74	0.820062814253923	0.93	0.117127898734063	0.0454508910363299	0.244208959014143	0.0033	0.0027	0.0188	0.1417	0.0053	0.1811	0.2327	0.0106	0.0012	0.0078	0.0037	0.0133	0.0015	0.0047	0.0059	0.1264	0.1735	0.002	0.0011	0.0086	0.0162	0.0104	0.0087	0.008	0.0053	0.0018
18	rs4797673	12316493	0.74	0.820062814253923	0.93	0.117127898734063	0.0435704686567613	0.239537666036898	0.0033	0.0026	0.0188	0.1418	0.0052	0.1814	0.2327	0.0105	0.0012	0.0078	0.0036	0.0133	0.0015	0.0047	0.0059	0.1265	0.1735	0.002	0.0011	0.0086	0.0162	0.0105	0.0086	0.0079	0.0053	0.0018
18	rs4796960	12318027	0.74	0.820062814253923	0.93	0.117127898734063	0.0433466600557118	0.243205543777458	0.0033	0.0026	0.0188	0.1418	0.0052	0.1814	0.2327	0.0105	0.0012	0.0077	0.0036	0.0133	0.0015	0.0047	0.0059	0.1265	0.1736	0.002	0.0011	0.0085	0.0163	0.0105	0.0086	0.0078	0.0053	0.0018
18	rs58136410	12318059	0.74	0.820062814253923	0.92	0.135444945858012	0.0433615561470196	0.243316969283838	0.0033	0.0026	0.0188	0.1418	0.0052	0.1814	0.2327	0.0105	0.0012	0.0077	0.0036	0.0133	0.0015	0.0047	0.0059	0.1265	0.1736	0.002	0.0011	0.0085	0.0163	0.0105	0.0086	0.0078	0.0053	0.0018
18	rs12968566	12335582	0.75	0.750298972197586	0.92	0.135444945858012	0.0484219597274529	0.234124505675388	0.0035	0.0023	0.0188	0.142	0.0052	0.1812	0.2326	0.0105	0.0011	0.0077	0.0037	0.0133	0.0014	0.0047	0.006	0.1266	0.1738	0.002	0.001	0.0085	0.0163	0.0106	0.0085	0.0079	0.0053	0.0017
18	rs117096851	12337322	0.75	0.750298972197586	0.93	0.117127898734063	0.0496201563875232	0.233794382761403	0.0035	0.0023	0.0188	0.1419	0.0052	0.1812	0.2327	0.0105	0.0011	0.0077	0.0037	0.0133	0.0014	0.0047	0.006	0.1266	0.1738	0.002	0.001	0.0084	0.0163	0.0106	0.0085	0.0079	0.0053	0.0017
18	rs78550590	12337688	0.75	0.750298972197586	0.92	0.135444945858012	0.0498163249016025	0.233684375168443	0.0035	0.0023	0.0188	0.1419	0.0052	0.1812	0.2327	0.0105	0.0011	0.0077	0.0037	0.0133	0.0014	0.0047	0.006	0.1266	0.1738	0.002	0.001	0.0084	0.0163	0.0106	0.0085	0.0079	0.0053	0.0017
18	rs56297932	12338883	0.75	0.750298972197586	0.93	0.117127898734063	0.0524650629734454	0.232365587841806	0.0035	0.0023	0.0188	0.1416	0.0052	0.1813	0.2327	0.0105	0.0011	0.0077	0.0037	0.0133	0.0013	0.0047	0.006	0.1267	0.1742	0.002	0.001	0.0084	0.0163	0.0106	0.0084	0.0079	0.0053	0.0017
18	rs74358268	12346503	0.75	0.750298972197586	0.93	0.117127898734063	0.0583693171493588	0.234454778689623	0.0035	0.0023	0.0187	0.1412	0.0052	0.1814	0.2331	0.0105	0.0011	0.0077	0.0037	0.0133	0.0013	0.0047	0.0059	0.1268	0.1741	0.002	0.001	0.0084	0.0163	0.0106	0.0083	0.0079	0.0053	0.0017
18	rs7229258	12347999	0.75	0.750298972197586	0.93	0.117127898734063	0.0597634210434934	0.237212873459777	0.0035	0.0023	0.0187	0.1412	0.0052	0.1815	0.2332	0.0105	0.0011	0.0077	0.0037	0.0133	0.0013	0.0047	0.0059	0.1268	0.1741	0.002	0.001	0.0084	0.0163	0.0106	0.0082	0.0079	0.0053	0.0017
18	rs11553521	12348285	0.75	0.750298972197586	0.93	0.117127898734063	0.0581148857128635	0.235556771106777	0.0035	0.0023	0.0187	0.1411	0.0052	0.1814	0.2332	0.0104	0.0011	0.0077	0.0037	0.0133	0.0013	0.0047	0.006	0.1269	0.1742	0.002	0.001	0.0084	0.0162	0.0107	0.0082	0.0079	0.0053	0.0017
18	rs62095741	12353851	0.75	0.750298972197586	0.93	0.117127898734063	0.0582965471291594	0.221686572135252	0.0035	0.0023	0.0187	0.1411	0.0049	0.1817	0.2334	0.0104	0.0011	0.0077	0.0037	0.0133	0.0013	0.0047	0.006	0.1269	0.1739	0.002	0.001	0.0084	0.0162	0.0107	0.0082	0.0079	0.0053	0.0017
18	rs8091858	12358661	0.75	0.750298972197586	0.93	0.117127898734063	0.0592105096439085	0.218342775061916	0.0035	0.0022	0.0187	0.1411	0.0049	0.1817	0.2335	0.0104	0.0011	0.0077	0.0037	0.0133	0.0013	0.0047	0.006	0.1269	0.174	0.002	0.001	0.0084	0.0161	0.0107	0.0082	0.0079	0.0053	0.0017
18	rs11659516	12366266	0.75	0.750298972197586	0.93	0.117127898734063	0.0712141991719791	0.203978145198767	0.0035	0.0022	0.0187	0.141	0.0048	0.1818	0.2339	0.0103	0.001	0.0076	0.0037	0.0133	0.0013	0.0047	0.0059	0.1272	0.1743	0.002	0.001	0.0083	0.0159	0.0108	0.0081	0.0077	0.0053	0.0017
18	rs79850769	12373469	0.75	0.750298972197586	0.93	0.117127898734063	0.0729282312722355	0.204504360313567	0.0034	0.0022	0.0186	0.141	0.0048	0.1818	0.234	0.0103	0.001	0.0076	0.0037	0.0133	0.0013	0.0047	0.0059	0.1272	0.1744	0.0021	0.001	0.0082	0.0159	0.0108	0.0081	0.0077	0.0053	0.0017
18	rs116950292	12386187	0.76	0.684441169424083	0.93	0.117127898734063	0.200305793753528	0.237102350661469	0.0032	0.0021	0.0185	0.1403	0.0046	0.1819	0.2364	0.0098	9e-04	0.0072	0.0035	0.0134	0.0011	0.0045	0.0055	0.1285	0.1766	0.0023	8e-04	0.0073	0.0146	0.0111	0.0077	0.0073	0.0052	0.0017
18	rs7242792	12398711	0.76	0.684441169424083	0.93	0.117127898734063	0.311543358514328	0.280716080362443	0.003	0.002	0.0185	0.14	0.0045	0.1819	0.2377	0.0095	8e-04	0.007	0.0034	0.0135	0.001	0.0045	0.0053	0.1291	0.1778	0.0024	6e-04	0.0068	0.014	0.0114	0.0076	0.0071	0.0052	0.0017
18	rs16973056	12399481	0.76	0.684441169424083	0.93	0.117127898734063	0.311493680828601	0.292442589675527	0.003	0.002	0.0185	0.14	0.0045	0.182	0.2377	0.0096	8e-04	0.007	0.0034	0.0135	0.001	0.0045	0.0053	0.1291	0.1778	0.0024	6e-04	0.0068	0.0139	0.0114	0.0075	0.0071	0.0052	0.0017
18	rs78931293	12402244	0.76	0.684441169424083	0.93	0.117127898734063	0.303158209330609	0.322381424346669	0.003	0.002	0.0185	0.14	0.0045	0.182	0.2377	0.0096	7e-04	0.007	0.0034	0.0136	0.001	0.0045	0.0053	0.1292	0.1779	0.0024	6e-04	0.0068	0.0139	0.0113	0.0075	0.0071	0.0052	0.0016
18	rs58493287	12404940	0.76	0.684441169424083	0.93	0.117127898734063	0.289420399882121	0.316445241165028	0.003	0.002	0.0186	0.1398	0.0045	0.182	0.2376	0.0096	7e-04	0.007	0.0034	0.0136	0.0011	0.0045	0.0054	0.1293	0.1778	0.0024	7e-04	0.0068	0.014	0.0113	0.0075	0.0072	0.0052	0.0016
18	rs76029455	12405335	0.76	0.684441169424083	0.93	0.117127898734063	0.288465733624951	0.315841344010582	0.003	0.002	0.0186	0.1398	0.0045	0.182	0.2376	0.0095	7e-04	0.007	0.0034	0.0136	0.0011	0.0045	0.0054	0.1293	0.1778	0.0024	7e-04	0.0068	0.014	0.0113	0.0075	0.0072	0.0052	0.0016
18	rs10164125	12410278	0.76	0.684441169424083	0.94	0.100733208212114	0.286323898297013	0.298004120633286	0.003	0.002	0.0185	0.1397	0.0045	0.1817	0.2376	0.0095	7e-04	0.007	0.0034	0.0137	0.0011	0.0045	0.0054	0.1294	0.1783	0.0023	7e-04	0.0068	0.0139	0.0113	0.0074	0.0072	0.0051	0.0016
18	rs575441	12413117	0.76	0.684441169424083	0.94	0.100733208212114	0.279808883335254	0.273982392761181	0.003	0.002	0.0186	0.1395	0.0044	0.1818	0.2376	0.0094	7e-04	0.0069	0.0033	0.0137	0.0011	0.0044	0.0054	0.1295	0.1785	0.0023	7e-04	0.0067	0.0139	0.0113	0.0074	0.0072	0.0051	0.0016
18	rs3760549	12429202	0.78	0.56417027826485	0.94	0.100733208212114	0.109315364069421	0.254201911278913	0.0032	0.0021	0.0193	0.1402	0.0042	0.1803	0.2389	0.0083	8e-04	0.0059	0.0035	0.013	0.0012	0.0048	0.0061	0.1288	0.1784	0.0017	0.0011	0.0068	0.0145	0.0113	0.0076	0.0079	0.0048	0.0014
18	rs3760551	12429623	0.78	0.56417027826485	0.93	0.117127898734063	0.104376927912801	0.255106344637183	0.0032	0.0021	0.0193	0.1398	0.0042	0.1804	0.2389	0.0083	8e-04	0.0059	0.0036	0.013	0.0012	0.0048	0.0062	0.1289	0.1785	0.0017	0.0011	0.0068	0.0145	0.0113	0.0076	0.0079	0.0048	0.0014
18	rs1652670	12431210	0.77	0.622422290089237	0.93	0.117127898734063	0.107500732749268	0.248460064998204	0.0032	0.0021	0.0194	0.14	0.0041	0.1802	0.2389	0.0082	8e-04	0.0059	0.0035	0.0128	0.0012	0.0047	0.0062	0.1289	0.1786	0.0017	0.0011	0.0068	0.0146	0.0112	0.0076	0.0079	0.0048	0.0015
18	rs34620743	12438519	0.77	0.622422290089237	0.95	0.0861393601425535	0.106721123381773	0.239094288042462	0.0033	0.0019	0.0202	0.1405	0.0041	0.179	0.238	0.0078	8e-04	0.0056	0.0037	0.0129	0.0013	0.0047	0.0066	0.129	0.1784	0.0017	0.0012	0.007	0.0146	0.0114	0.0075	0.0082	0.0047	0.0016
18	rs12458936	12439879	0.77	0.622422290089237	0.95	0.0861393601425535	0.105145874457183	0.232365587841806	0.0033	0.0019	0.0203	0.1407	0.0041	0.1788	0.2378	0.0078	8e-04	0.0056	0.0037	0.013	0.0013	0.0047	0.0066	0.129	0.1784	0.0017	0.0012	0.0071	0.0146	0.0114	0.0075	0.0082	0.0047	0.0016
18	rs78976925	12441630	0.77	0.622422290089237	0.95	0.0861393601425535	0.101180431172466	0.223744197961251	0.0034	0.0019	0.0204	0.1408	0.0041	0.1786	0.2377	0.0077	8e-04	0.0055	0.0038	0.013	0.0013	0.0047	0.0067	0.129	0.1783	0.0017	0.0012	0.0071	0.0146	0.0114	0.0076	0.0082	0.0047	0.0016
18	rs496485	12447303	0.77	0.622422290089237	0.95	0.0861393601425535	0.0986575556156203	0.217375121483188	0.0034	0.0019	0.0206	0.141	0.0041	0.1782	0.2372	0.0076	8e-04	0.0055	0.0038	0.013	0.0013	0.0047	0.0068	0.129	0.1786	0.0017	0.0012	0.0071	0.0147	0.0115	0.0076	0.0083	0.0046	0.0017
18	rs35643817	12448877	0.77	0.622422290089237	0.95	0.0861393601425535	0.0973857062360813	0.217160279196102	0.0034	0.0019	0.0206	0.141	0.0041	0.1781	0.2372	0.0076	8e-04	0.0055	0.0038	0.013	0.0013	0.0047	0.0068	0.1291	0.1786	0.0017	0.0012	0.0071	0.0147	0.0115	0.0076	0.0083	0.0046	0.0017
18	rs116860247	12449378	0.77	0.622422290089237	0.95	0.0861393601425535	0.0966275591275397	0.217052884243873	0.0034	0.0019	0.0206	0.141	0.0041	0.1781	0.2372	0.0076	8e-04	0.0055	0.0038	0.013	0.0013	0.0047	0.0068	0.1291	0.1786	0.0017	0.0012	0.0071	0.0147	0.0115	0.0076	0.0083	0.0046	0.0017
18	rs116984958	12454230	0.77	0.622422290089237	0.95	0.0861393601425535	0.0946488771014035	0.21694550675944	0.0034	0.0019	0.0207	0.1411	0.0041	0.178	0.2371	0.0076	8e-04	0.0055	0.0038	0.013	0.0013	0.0047	0.0068	0.1291	0.1787	0.0017	0.0012	0.0071	0.0147	0.0115	0.0076	0.0083	0.0046	0.0017
18	rs77665194	12455794	0.77	0.622422290089237	0.95	0.0861393601425535	0.0942512637852108	0.21694550675944	0.0034	0.0019	0.0207	0.1411	0.0041	0.178	0.2371	0.0076	8e-04	0.0054	0.0038	0.013	0.0013	0.0047	0.0068	0.1291	0.1787	0.0017	0.0012	0.0071	0.0147	0.0115	0.0076	0.0084	0.0046	0.0017
18	rs522631	12456559	0.77	0.622422290089237	0.95	0.0861393601425535	0.0939042165235746	0.217267691610937	0.0034	0.0019	0.0207	0.1411	0.0041	0.178	0.2371	0.0076	8e-04	0.0054	0.0038	0.013	0.0013	0.0047	0.0068	0.1291	0.1787	0.0017	0.0012	0.0071	0.0147	0.0115	0.0076	0.0084	0.0046	0.0017
18	rs12971000	12457679	0.77	0.622422290089237	0.95	0.0861393601425535	0.0939042165235746	0.217052884243873	0.0034	0.0019	0.0207	0.1411	0.0041	0.178	0.2371	0.0076	8e-04	0.0054	0.0038	0.013	0.0013	0.0047	0.0068	0.1291	0.1787	0.0017	0.0012	0.0071	0.0147	0.0115	0.0076	0.0084	0.0046	0.0017
18	rs74797564	12468544	0.77	0.622422290089237	0.94	0.100733208212114	0.0931386235803232	0.216623479164879	0.0034	0.0019	0.0207	0.1411	0.0041	0.1779	0.2371	0.0076	8e-04	0.0054	0.0038	0.013	0.0013	0.0047	0.0068	0.1292	0.1787	0.0017	0.0012	0.007	0.0147	0.0115	0.0076	0.0084	0.0046	0.0017
18	rs12455481	12468739	0.77	0.622422290089237	0.94	0.100733208212114	0.0931139928049207	0.216623479164879	0.0034	0.0019	0.0207	0.1411	0.0041	0.1779	0.2371	0.0076	8e-04	0.0054	0.0038	0.013	0.0013	0.0047	0.0068	0.1292	0.1787	0.0017	0.0012	0.007	0.0147	0.0115	0.0076	0.0084	0.0046	0.0017
18	rs75472309	12474143	0.77	0.622422290089237	0.94	0.100733208212114	0.0902605147720326	0.217052884243873	0.0034	0.0019	0.0207	0.141	0.0041	0.1778	0.2369	0.0077	8e-04	0.0054	0.0038	0.0129	0.0013	0.0047	0.0069	0.1292	0.1788	0.0017	0.0012	0.007	0.0147	0.0116	0.0076	0.0084	0.0046	0.0017
18	rs79474680	12488305	0.77	0.622422290089237	0.94	0.100733208212114	0.0768275202107812	0.211173207027772	0.0035	0.0019	0.0209	0.1409	0.0042	0.1775	0.2365	0.0079	8e-04	0.0054	0.0038	0.0128	0.0014	0.0046	0.0069	0.1294	0.1789	0.0018	0.0012	0.0069	0.0147	0.0116	0.0077	0.0085	0.0046	0.0017
18	rs113125696	12493404	0.77	0.622422290089237	0.94	0.100733208212114	0.0714633802998848	0.210003689127119	0.0035	0.0019	0.0209	0.1409	0.0042	0.1774	0.2363	0.008	9e-04	0.0054	0.0038	0.0127	0.0014	0.0046	0.007	0.1294	0.179	0.0018	0.0012	0.0069	0.0148	0.0117	0.0077	0.0086	0.0046	0.0017
18	rs75822320	12497364	0.77	0.622422290089237	0.94	0.100733208212114	0.0704288558372066	0.207142208090513	0.0035	0.0019	0.021	0.1408	0.0042	0.1774	0.2363	0.008	9e-04	0.0054	0.0038	0.0127	0.0014	0.0046	0.007	0.1294	0.1789	0.0018	0.0012	0.0069	0.0148	0.0117	0.0077	0.0086	0.0046	0.0017
18	rs79466439	12502669	0.77	0.622422290089237	0.94	0.100733208212114	0.0690376244228447	0.205031027814134	0.0035	0.0019	0.021	0.1408	0.0042	0.1774	0.2362	0.008	9e-04	0.0054	0.0038	0.0127	0.0014	0.0046	0.0071	0.1295	0.1788	0.0018	0.0012	0.0069	0.0148	0.0118	0.0077	0.0086	0.0046	0.0017
18	rs486743	12505089	0.77	0.622422290089237	0.94	0.100733208212114	0.0689360414808489	0.20366263355854	0.0035	0.0019	0.021	0.1408	0.0042	0.1773	0.2362	0.0081	9e-04	0.0054	0.0037	0.0127	0.0013	0.0046	0.0071	0.1295	0.1788	0.0018	0.0012	0.0068	0.0148	0.0118	0.0077	0.0086	0.0046	0.0017
18	rs17524870	12511089	0.77	0.622422290089237	0.94	0.100733208212114	0.0741140309436154	0.204820306571179	0.0035	0.002	0.0211	0.1407	0.0042	0.1776	0.2356	0.0079	9e-04	0.0053	0.0037	0.0126	0.0013	0.0046	0.0071	0.1293	0.1793	0.0017	0.0012	0.0067	0.0146	0.0118	0.0077	0.0087	0.0048	0.0018
18	rs78960621	12513150	0.77	0.622422290089237	0.94	0.100733208212114	0.0780758058117323	0.205241821329961	0.0035	0.002	0.0212	0.1406	0.0042	0.1777	0.2354	0.0079	9e-04	0.0053	0.0037	0.0125	0.0013	0.0047	0.0071	0.1293	0.1795	0.0017	0.0012	0.0066	0.0146	0.0118	0.0078	0.0087	0.0049	0.0019
18	rs78639572	12514748	0.77	0.622422290089237	0.94	0.100733208212114	0.0827413387952557	0.206825072014363	0.0035	0.002	0.0212	0.1406	0.0043	0.1778	0.2352	0.0079	9e-04	0.0053	0.0036	0.0125	0.0012	0.0047	0.0071	0.1292	0.1797	0.0017	0.0012	0.0066	0.0145	0.0118	0.0078	0.0087	0.0049	0.002
18	rs56029848	12514931	0.77	0.622422290089237	0.94	0.100733208212114	0.0827413387952557	0.207142208090513	0.0035	0.002	0.0212	0.1406	0.0043	0.1778	0.2352	0.0078	9e-04	0.0053	0.0036	0.0125	0.0012	0.0047	0.0071	0.1292	0.1797	0.0017	0.0012	0.0066	0.0145	0.0118	0.0078	0.0087	0.0049	0.002
18	rs28649444	12528905	0.77	0.622422290089237	0.94	0.100733208212114	0.0844895111967376	0.206191285363233	0.0035	0.002	0.0213	0.1405	0.0043	0.178	0.2348	0.0078	9e-04	0.0053	0.0036	0.0124	0.0012	0.0047	0.0072	0.1291	0.18	0.0017	0.0012	0.0065	0.0144	0.0119	0.0079	0.0088	0.005	0.002
18	rs17525206	12534214	0.77	0.622422290089237	0.94	0.100733208212114	0.083934933961803	0.206085717253098	0.0035	0.002	0.0213	0.1405	0.0043	0.178	0.2348	0.0078	9e-04	0.0053	0.0036	0.0124	0.0012	0.0048	0.0072	0.1291	0.18	0.0017	0.0012	0.0065	0.0144	0.0119	0.0079	0.0088	0.005	0.002
18	rs79608554	12540031	0.77	0.622422290089237	0.94	0.100733208212114	0.0648353244889371	0.179869976297521	0.0036	0.0019	0.0216	0.1399	0.0043	0.1774	0.2337	0.0077	0.001	0.0055	0.0035	0.0126	0.0015	0.0048	0.0079	0.1292	0.1789	0.0017	0.0016	0.0065	0.0143	0.0122	0.008	0.0092	0.0053	0.0022
18	rs12457903	12547561	0.77	0.622422290089237	0.94	0.100733208212114	0.0646209738400045	0.18118205421371	0.0036	0.0019	0.0216	0.14	0.0043	0.1775	0.2338	0.0077	0.001	0.0055	0.0035	0.0126	0.0015	0.0048	0.0079	0.1291	0.1789	0.0017	0.0016	0.0065	0.0143	0.0122	0.0079	0.0091	0.0053	0.0022
18	rs77079191	12549378	0.77	0.622422290089237	0.94	0.100733208212114	0.064718348146184	0.181283119146183	0.0036	0.0019	0.0216	0.14	0.0043	0.1775	0.2337	0.0077	0.001	0.0055	0.0035	0.0126	0.0015	0.0048	0.0079	0.1291	0.1789	0.0017	0.0016	0.0065	0.0143	0.0122	0.0079	0.0091	0.0053	0.0022
18	rs1940973	12550747	0.77	0.622422290089237	0.94	0.100733208212114	0.0647963169565795	0.181283119146183	0.0036	0.0019	0.0216	0.1399	0.0043	0.1775	0.2337	0.0077	0.001	0.0055	0.0035	0.0126	0.0015	0.0048	0.0079	0.1291	0.1789	0.0017	0.0016	0.0065	0.0143	0.0122	0.0079	0.0091	0.0053	0.0022
18	rs78167074	12568202	0.77	0.622422290089237	0.94	0.100733208212114	0.0671840954755219	0.181384203457618	0.0036	0.0019	0.0216	0.1399	0.0043	0.1774	0.2337	0.0077	0.001	0.0055	0.0035	0.0127	0.0015	0.0048	0.0079	0.129	0.179	0.0017	0.0016	0.0065	0.0142	0.0122	0.0079	0.0091	0.0054	0.0022
18	rs12955162	12593636	0.78	0.56417027826485	0.94	0.100733208212114	0.0724867489802085	0.175753492053832	0.0036	0.0019	0.0216	0.1398	0.0044	0.1773	0.2334	0.0077	0.001	0.0054	0.0035	0.0127	0.0015	0.0048	0.0079	0.1288	0.1793	0.0017	0.0016	0.0065	0.0142	0.0124	0.008	0.0091	0.0055	0.0022
18	rs60876158	12610467	0.78	0.56417027826485	0.94	0.100733208212114	0.0768711003606567	0.171174460519214	0.0036	0.0019	0.0217	0.1396	0.0044	0.1771	0.2332	0.0077	9e-04	0.0054	0.0036	0.0127	0.0015	0.0048	0.0079	0.1286	0.1796	0.0017	0.0016	0.0065	0.0142	0.0126	0.008	0.0092	0.0056	0.0022
18	rs72879343	12611471	0.78	0.56417027826485	0.94	0.100733208212114	0.0780537942972116	0.171471809883169	0.0036	0.0019	0.0217	0.1396	0.0044	0.1771	0.2332	0.0077	9e-04	0.0054	0.0036	0.0127	0.0015	0.0048	0.0079	0.1286	0.1796	0.0017	0.0016	0.0065	0.0142	0.0126	0.008	0.0091	0.0056	0.0022
18	rs75813125	12612325	0.78	0.56417027826485	0.94	0.100733208212114	0.0791148573530652	0.171670142682555	0.0036	0.0019	0.0217	0.1396	0.0044	0.1771	0.2332	0.0077	9e-04	0.0055	0.0036	0.0127	0.0015	0.0048	0.0079	0.1286	0.1796	0.0017	0.0016	0.0065	0.0142	0.0126	0.008	0.0091	0.0056	0.0022
18	rs12959790	12613023	0.78	0.56417027826485	0.94	0.100733208212114	0.0796042602671055	0.171868555336024	0.0036	0.0019	0.0217	0.1396	0.0044	0.177	0.2332	0.0077	9e-04	0.0055	0.0036	0.0127	0.0015	0.0048	0.0079	0.1286	0.1796	0.0017	0.0016	0.0065	0.0142	0.0126	0.008	0.0091	0.0056	0.0022
18	rs12960150	12613246	0.78	0.56417027826485	0.94	0.100733208212114	0.0781859233211693	0.171868555336024	0.0036	0.0019	0.0217	0.1396	0.0044	0.1771	0.233	0.0077	9e-04	0.0055	0.0036	0.0127	0.0015	0.0048	0.0079	0.1288	0.1796	0.0017	0.0016	0.0065	0.0142	0.0126	0.008	0.0091	0.0055	0.0022
18	rs28582228	12626420	0.78	0.56417027826485	0.94	0.100733208212114	0.0775048044002531	0.17196779159252	0.0036	0.0019	0.0217	0.1396	0.0044	0.1771	0.233	0.0078	9e-04	0.0055	0.0035	0.0127	0.0015	0.0048	0.0079	0.1288	0.1795	0.0017	0.0016	0.0065	0.0142	0.0126	0.008	0.0091	0.0055	0.0022
18	rs9303774	12640421	0.78	0.56417027826485	0.94	0.100733208212114	0.0815360175372973	0.169295433701399	0.0037	0.002	0.0218	0.1394	0.0044	0.1769	0.233	0.0078	0.001	0.0054	0.0036	0.0128	0.0016	0.0049	0.0079	0.1286	0.1791	0.0018	0.0017	0.0065	0.0143	0.0126	0.008	0.0092	0.0056	0.0022
18	rs11663018	12646427	0.78	0.56417027826485	0.94	0.100733208212114	0.0841657245432547	0.17196779159252	0.0038	0.0019	0.0218	0.1394	0.0044	0.1768	0.233	0.0078	0.001	0.0054	0.0036	0.0128	0.0016	0.0048	0.0079	0.1285	0.1792	0.0018	0.0017	0.0065	0.0143	0.0127	0.008	0.0092	0.0056	0.0022
18	rs117344104	12654687	0.78	0.56417027826485	0.94	0.100733208212114	0.0887472358290022	0.171174460519214	0.004	0.0019	0.0218	0.1394	0.0044	0.1768	0.2329	0.0078	0.001	0.0054	0.0036	0.0129	0.0016	0.0047	0.0079	0.1285	0.1793	0.0018	0.0017	0.0065	0.0143	0.0127	0.008	0.0092	0.0056	0.0022
18	rs34180475	12655583	0.78	0.56417027826485	0.94	0.100733208212114	0.0887472358290022	0.170976327572541	0.0041	0.0019	0.0218	0.1394	0.0044	0.1768	0.2329	0.0078	0.001	0.0054	0.0036	0.0129	0.0016	0.0047	0.0079	0.1284	0.1793	0.0018	0.0017	0.0065	0.0143	0.0127	0.008	0.0092	0.0056	0.0022
18	rs12965990	12669612	0.78	0.56417027826485	0.94	0.100733208212114	0.0893697987487781	0.168802158004557	0.0041	0.0019	0.0218	0.1393	0.0044	0.1766	0.2328	0.0079	0.001	0.0054	0.0037	0.0129	0.0016	0.0047	0.008	0.1283	0.1794	0.0018	0.0017	0.0065	0.0143	0.0127	0.008	0.0093	0.0056	0.0023
18	rs118033351	12705060	0.78	0.56417027826485	0.94	0.100733208212114	0.0877711048960365	0.165951115140525	0.0041	0.0019	0.0218	0.1392	0.0044	0.1763	0.2328	0.0079	0.001	0.0054	0.0037	0.013	0.0016	0.0048	0.008	0.1282	0.1794	0.0018	0.0017	0.0065	0.0143	0.0128	0.008	0.0094	0.0056	0.0023
18	rs77487924	12713112	0.78	0.56417027826485	0.93	0.117127898734063	0.0863784417293527	0.167718725309556	0.0041	0.002	0.0218	0.139	0.0045	0.1761	0.2327	0.008	0.001	0.0054	0.0039	0.013	0.0017	0.0048	0.008	0.128	0.1794	0.0018	0.0017	0.0064	0.0142	0.0128	0.008	0.0095	0.0057	0.0023
18	rs2302768	12718593	0.78	0.56417027826485	0.93	0.117127898734063	0.0870848058503607	0.167620352585726	0.0041	0.002	0.0219	0.139	0.0045	0.176	0.2327	0.008	0.001	0.0054	0.0039	0.013	0.0017	0.0049	0.008	0.128	0.1794	0.0018	0.0017	0.0065	0.0142	0.0128	0.008	0.0096	0.0057	0.0023
18	rs9958100	12725162	0.78	0.56417027826485	0.93	0.117127898734063	0.0946986528855392	0.159429859138045	0.0042	0.0019	0.0219	0.1383	0.0044	0.1758	0.2325	0.0082	0.001	0.0054	0.0039	0.013	0.0018	0.0048	0.008	0.1279	0.1795	0.0018	0.0018	0.0064	0.0142	0.0132	0.0081	0.0096	0.0058	0.0023
18	rs34040888	12727143	0.78	0.56417027826485	0.93	0.117127898734063	0.0934838859676665	0.170679278220969	0.0042	0.0019	0.0219	0.1383	0.0044	0.1759	0.2328	0.0081	0.001	0.0054	0.004	0.0131	0.0017	0.0048	0.008	0.1279	0.1796	0.0018	0.0018	0.0064	0.0142	0.0132	0.0077	0.0097	0.0055	0.0022
18	rs78764716	12732175	0.78	0.56417027826485	0.93	0.117127898734063	0.0983258794392848	0.173956696920553	0.0042	0.0019	0.0219	0.1381	0.0044	0.1757	0.2327	0.0082	0.001	0.0054	0.0041	0.0131	0.0017	0.0048	0.008	0.128	0.1797	0.0018	0.0018	0.0064	0.0142	0.0133	0.0078	0.0097	0.0055	0.0021
18	rs78596711	12732778	0.78	0.56417027826485	0.93	0.117127898734063	0.0995283262908434	0.175953530831188	0.0042	0.0019	0.0219	0.1381	0.0044	0.1756	0.2327	0.0082	0.001	0.0054	0.0041	0.0131	0.0017	0.0048	0.008	0.128	0.1797	0.0018	0.0018	0.0064	0.0142	0.0133	0.0078	0.0098	0.0055	0.0021
18	Affx-14545096	12733705	0.78	0.56417027826485	0.93	0.117127898734063	0.100120094618522	0.179164834360475	0.0042	0.0019	0.0219	0.1381	0.0044	0.1756	0.2327	0.0082	0.001	0.0054	0.0041	0.0131	0.0017	0.0048	0.0081	0.128	0.1797	0.0018	0.0018	0.0064	0.0142	0.0133	0.0078	0.0098	0.0055	0.0021
18	rs66488908	12736931	0.78	0.56417027826485	0.93	0.117127898734063	0.100352253571132	0.18118205421371	0.0042	0.0019	0.022	0.1378	0.0044	0.1753	0.2325	0.0082	0.001	0.0054	0.0041	0.0132	0.0017	0.0048	0.0081	0.1281	0.1798	0.0018	0.0018	0.0065	0.0142	0.0134	0.0078	0.0099	0.0055	0.002
18	rs2542179	12738413	0.78	0.56417027826485	0.93	0.117127898734063	0.0820122435972977	0.0939170803644566	0.0043	0.002	0.0233	0.1354	0.0048	0.1725	0.2304	0.0084	9e-04	0.0062	0.0045	0.0141	0.0014	0.005	0.0091	0.1274	0.1802	0.0016	0.0014	0.0069	0.0139	0.0141	0.0081	0.0115	0.0061	0.0021
18	rs117413185	12739049	0.78	0.56417027826485	0.93	0.117127898734063	0.0903088210385636	0.0769185302473213	0.0043	0.002	0.0238	0.1343	0.005	0.1714	0.2296	0.0085	8e-04	0.0064	0.0046	0.0145	0.0013	0.005	0.0094	0.1272	0.1804	0.0016	0.0013	0.0072	0.0138	0.0143	0.0081	0.0122	0.0064	0.0021
18	rs62096050	12739631	0.77	0.622422290089237	0.93	0.117127898734063	0.111038829638494	0.0720829389162697	0.0043	0.002	0.0244	0.1334	0.0049	0.1703	0.2289	0.0086	8e-04	0.0068	0.0047	0.0148	0.0012	0.0051	0.0097	0.1271	0.1806	0.0015	0.0012	0.0073	0.0138	0.0146	0.0082	0.0128	0.0066	0.0021
18	rs2542181	12741370	0.77	0.622422290089237	0.93	0.117127898734063	0.138433037655963	0.0661364665177148	0.0043	0.002	0.0249	0.1325	0.0049	0.1693	0.2281	0.0087	7e-04	0.007	0.0049	0.0151	0.0011	0.0051	0.01	0.1269	0.1808	0.0014	0.0011	0.0074	0.0137	0.0148	0.0083	0.0133	0.0068	0.0021
18	rs888261	12748390	0.77	0.622422290089237	0.93	0.117127898734063	0.144096439476964	0.067793837675817	0.0043	0.002	0.025	0.1324	0.0049	0.1691	0.228	0.0087	7e-04	0.0071	0.0049	0.0152	0.0011	0.0051	0.01	0.127	0.1808	0.0014	0.0011	0.0075	0.0137	0.0149	0.0083	0.0134	0.0069	0.0021
18	rs11080598	12751823	0.77	0.622422290089237	0.93	0.117127898734063	0.156472810920905	0.0922587702781555	0.0043	0.002	0.0252	0.1323	0.0049	0.1684	0.2275	0.0087	7e-04	0.0071	0.0049	0.0154	0.001	0.0051	0.0101	0.1271	0.1811	0.0014	0.001	0.0075	0.0137	0.015	0.0083	0.0136	0.007	0.0022
18	rs74695281	12752800	0.77	0.622422290089237	0.93	0.117127898734063	0.15667574814294	0.0918656599200028	0.0043	0.002	0.0252	0.1323	0.0049	0.1684	0.2275	0.0087	7e-04	0.0071	0.0049	0.0154	0.001	0.0051	0.0101	0.1271	0.1811	0.0014	0.001	0.0075	0.0137	0.015	0.0083	0.0136	0.007	0.0022
18	rs80191532	12752868	0.77	0.622422290089237	0.94	0.100733208212114	0.156709586080875	0.0917871177191262	0.0043	0.002	0.0252	0.1323	0.0049	0.1684	0.2275	0.0087	7e-04	0.0071	0.0049	0.0154	0.001	0.0051	0.0101	0.1271	0.1811	0.0014	0.001	0.0075	0.0137	0.015	0.0083	0.0136	0.007	0.0022
18	rs2847268	12766356	0.77	0.622422290089237	0.94	0.100733208212114	0.171802004166757	0.0802381565494411	0.0042	0.002	0.0253	0.1327	0.0049	0.1681	0.2267	0.0087	7e-04	0.007	0.0049	0.0154	0.001	0.0051	0.0102	0.127	0.1811	0.0014	0.0011	0.0075	0.0136	0.0155	0.0083	0.0137	0.007	0.0022
18	rs111380153	12771059	0.77	0.622422290089237	0.94	0.100733208212114	0.178738046089287	0.0777247094247361	0.0041	0.002	0.0254	0.1325	0.0049	0.1681	0.2265	0.0087	7e-04	0.0069	0.0049	0.0154	0.001	0.0051	0.0102	0.1271	0.1813	0.0014	0.0011	0.0075	0.0135	0.0155	0.0083	0.0138	0.0072	0.0023
18	rs16939832	12772453	0.76	0.684441169424083	0.94	0.100733208212114	0.188949652486342	0.0818067822017122	0.0039	0.0021	0.0256	0.1323	0.0049	0.1681	0.2262	0.0087	7e-04	0.0069	0.0049	0.0155	0.001	0.0051	0.0103	0.1273	0.1815	0.0014	0.0011	0.0074	0.0133	0.0156	0.0082	0.0139	0.0073	0.0024
18	rs888271	12774981	0.75	0.750298972197586	0.94	0.100733208212114	0.240380543327388	0.207036478098003	0.0028	0.0019	0.0276	0.1294	0.005	0.1684	0.2242	0.0075	7e-04	0.0063	0.0052	0.0155	8e-04	0.0053	0.0114	0.1291	0.1846	0.0013	8e-04	0.0069	0.0119	0.0162	0.0071	0.0153	0.0081	0.0021
18	rs7237147	12777815	0.75	0.750298972197586	0.94	0.100733208212114	0.246207134853371	0.244320530869722	0.0028	0.0019	0.0277	0.1294	0.005	0.1685	0.2242	0.0075	7e-04	0.0063	0.0052	0.0155	8e-04	0.0053	0.0114	0.1292	0.1847	0.0013	8e-04	0.0069	0.0119	0.0162	0.0071	0.0153	0.0081	0.0021
18	rs2847276	12777948	0.75	0.750298972197586	0.94	0.100733208212114	0.259034464348838	0.243651343463294	0.0028	0.0019	0.0276	0.1294	0.005	0.1688	0.2239	0.0075	7e-04	0.0063	0.0052	0.0154	8e-04	0.0053	0.0114	0.1291	0.1846	0.0013	8e-04	0.0069	0.0121	0.0164	0.0072	0.0153	0.0081	0.0021
18	rs2542151	12779947	0.75	0.750298972197586	0.94	0.100733208212114	0.252731643692665	0.239648551650658	0.0028	0.0019	0.0277	0.129	0.005	0.1693	0.2239	0.0075	7e-04	0.0064	0.0052	0.0154	8e-04	0.0053	0.0114	0.1288	0.1845	0.0013	8e-04	0.0069	0.0121	0.0164	0.0073	0.0153	0.0081	0.0021
18	rs116222235	12791351	0.75	0.750298972197586	0.94	0.100733208212114	0.234162227446173	0.268677895816773	0.0028	0.0019	0.0276	0.1292	0.005	0.1698	0.2239	0.0074	6e-04	0.0066	0.0052	0.0155	8e-04	0.0053	0.0115	0.1287	0.1843	0.0013	7e-04	0.0068	0.0119	0.0164	0.0071	0.0153	0.0079	0.0021
18	rs72870545	12794961	0.75	0.750298972197586	0.94	0.100733208212114	0.221087908365824	0.265464863944612	0.0028	0.0019	0.0276	0.1292	0.005	0.1699	0.224	0.0074	6e-04	0.0066	0.0052	0.0155	8e-04	0.0053	0.0115	0.1287	0.1843	0.0013	7e-04	0.0068	0.0119	0.0165	0.0071	0.0153	0.0079	0.002
18	rs2847297	12797694	0.75	0.750298972197586	0.94	0.100733208212114	0.21531655536208	0.275834932290775	0.0028	0.0019	0.0276	0.1292	0.005	0.1699	0.224	0.0074	6e-04	0.0066	0.0052	0.0155	8e-04	0.0054	0.0115	0.1287	0.1843	0.0013	7e-04	0.0068	0.0119	0.0165	0.0071	0.0153	0.0079	0.002
18	rs1893217	12809340	0.75	0.750298972197586	0.94	0.100733208212114	0.186693822817562	0.293150806912992	0.0028	0.0019	0.0276	0.1292	0.005	0.17	0.2244	0.0074	6e-04	0.0066	0.0052	0.0155	7e-04	0.0054	0.0115	0.1286	0.1843	0.0013	7e-04	0.0068	0.0119	0.0164	0.007	0.0153	0.0079	0.0018
18	rs10502415	12809561	0.75	0.750298972197586	0.94	0.100733208212114	0.186094892717029	0.294687054769864	0.0028	0.0019	0.0276	0.1292	0.005	0.1699	0.2244	0.0074	6e-04	0.0066	0.0052	0.0155	7e-04	0.0054	0.0115	0.1286	0.1843	0.0013	7e-04	0.0068	0.0119	0.0164	0.007	0.0153	0.0079	0.0018
18	rs60257752	12819915	0.75	0.750298972197586	0.93	0.117127898734063	0.185012148562106	0.291616992549309	0.003	0.0019	0.0278	0.1289	0.0051	0.1691	0.225	0.0076	7e-04	0.0066	0.0053	0.0156	7e-04	0.0054	0.0116	0.1283	0.1846	0.0013	7e-04	0.0068	0.0119	0.0161	0.007	0.0153	0.0079	0.0017
18	rs2847281	12821593	0.75	0.750298972197586	0.93	0.117127898734063	0.183079767426147	0.316928604656389	0.003	0.0019	0.028	0.1294	0.0051	0.1686	0.2246	0.0077	7e-04	0.0066	0.0053	0.0158	7e-04	0.0054	0.0116	0.1279	0.1847	0.0013	7e-04	0.0068	0.0119	0.0161	0.0071	0.0154	0.0079	0.0017
18	rs34183391	12824556	0.75	0.750298972197586	0.93	0.117127898734063	0.168711481589407	0.31874315921305	0.003	0.0019	0.028	0.1295	0.0055	0.1683	0.2245	0.0077	7e-04	0.0066	0.0053	0.0157	7e-04	0.0054	0.0116	0.1278	0.1847	0.0013	7e-04	0.0069	0.0119	0.0161	0.0071	0.0154	0.0079	0.0017
18	rs73404453	12829715	0.75	0.750298972197586	0.93	0.117127898734063	0.167864669741214	0.324083437209497	0.003	0.0019	0.028	0.1295	0.0055	0.1683	0.2245	0.0077	7e-04	0.0065	0.0053	0.0157	7e-04	0.0054	0.0116	0.1278	0.1848	0.0013	7e-04	0.0069	0.0119	0.016	0.0071	0.0155	0.0079	0.0017
18	rs75805552	12833413	0.75	0.750298972197586	0.93	0.117127898734063	0.16642377997108	0.3270072889463	0.003	0.0019	0.028	0.1295	0.0055	0.1683	0.2245	0.0077	7e-04	0.0065	0.0053	0.0157	7e-04	0.0055	0.0116	0.1278	0.1848	0.0013	7e-04	0.0069	0.0119	0.016	0.0071	0.0155	0.0079	0.0017
18	rs75074594	12837125	0.75	0.750298972197586	0.93	0.117127898734063	0.163390291785545	0.310061388524399	0.003	0.0019	0.028	0.1296	0.0055	0.1683	0.2244	0.0077	7e-04	0.0065	0.0053	0.0157	6e-04	0.0055	0.0116	0.1277	0.1848	0.0013	7e-04	0.0069	0.0119	0.0161	0.0071	0.0155	0.0079	0.0017
18	rs5009392	12852354	0.75	0.750298972197586	0.94	0.100733208212114	0.159020667306224	0.295278565456403	0.003	0.0019	0.028	0.1299	0.0055	0.1681	0.2242	0.0077	7e-04	0.0065	0.0053	0.0158	6e-04	0.0055	0.0117	0.1275	0.1847	0.0013	7e-04	0.0069	0.0119	0.0163	0.0071	0.0155	0.0078	0.0016
18	rs513185	12861188	0.75	0.750298972197586	0.94	0.100733208212114	0.159191385698727	0.266725692718978	0.003	0.0019	0.0281	0.1308	0.0055	0.1678	0.2237	0.0076	7e-04	0.0066	0.0054	0.0157	6e-04	0.0055	0.0117	0.1271	0.1846	0.0013	7e-04	0.007	0.0118	0.0168	0.0071	0.0155	0.0078	0.0016
18	rs7234029	12877060	0.75	0.750298972197586	0.94	0.100733208212114	0.157082087542734	0.284452625065019	0.003	0.0019	0.0281	0.131	0.0055	0.1678	0.2236	0.0076	7e-04	0.0066	0.0054	0.0157	6e-04	0.0055	0.0117	0.1271	0.1845	0.0013	7e-04	0.007	0.0118	0.0168	0.0071	0.0155	0.0078	0.0015
18	rs76438771	12880395	0.75	0.750298972197586	0.94	0.100733208212114	0.156303814953888	0.282582462987247	0.003	0.0019	0.0281	0.131	0.0055	0.1678	0.2236	0.0077	7e-04	0.0066	0.0054	0.0157	6e-04	0.0055	0.0117	0.1271	0.1845	0.0013	7e-04	0.007	0.0118	0.0168	0.0071	0.0155	0.0078	0.0015
18	rs2292758	12884466	0.75	0.750298972197586	0.94	0.100733208212114	0.148187494233233	0.248347895469178	0.003	0.0019	0.0281	0.1311	0.0055	0.1679	0.2236	0.0077	7e-04	0.0066	0.0054	0.0157	6e-04	0.0055	0.0117	0.1271	0.1844	0.0013	7e-04	0.007	0.0118	0.0168	0.0071	0.0155	0.0078	0.0015
18	rs11080609	12888519	0.75	0.750298972197586	0.94	0.100733208212114	0.107743396039688	0.201772997176456	0.0031	0.0019	0.0282	0.132	0.0056	0.1689	0.2231	0.0079	6e-04	0.0068	0.0055	0.0154	6e-04	0.0056	0.0116	0.1257	0.184	0.0012	7e-04	0.0072	0.0117	0.0167	0.0073	0.0153	0.0075	0.0015
18	rs9946761	12889017	0.75	0.750298972197586	0.94	0.100733208212114	0.0942016362221736	0.209897476102261	0.0031	0.0018	0.0283	0.1326	0.0056	0.169	0.2228	0.008	7e-04	0.0068	0.0054	0.0152	7e-04	0.0057	0.0117	0.1252	0.1839	0.0011	7e-04	0.0073	0.0118	0.0167	0.0073	0.0152	0.0075	0.0016
18	rs73408703	12892446	0.74	0.820062814253923	0.94	0.100733208212114	0.0638647573261008	0.191177626640573	0.0031	0.0017	0.0285	0.1343	0.0057	0.1694	0.222	0.0084	8e-04	0.0066	0.0054	0.0148	8e-04	0.0058	0.012	0.1235	0.1835	9e-04	7e-04	0.0075	0.0121	0.0166	0.0074	0.0151	0.0076	0.0016
18	rs4616352	12898134	0.74	0.820062814253923	0.94	0.100733208212114	0.0524650629734454	0.172663003498232	0.0031	0.0015	0.0286	0.1354	0.0058	0.1696	0.2214	0.0086	8e-04	0.0065	0.0053	0.0146	9e-04	0.0058	0.0123	0.1225	0.1833	9e-04	8e-04	0.0076	0.0123	0.0166	0.0074	0.0151	0.0076	0.0016
18	rs8090005	12898759	0.74	0.820062814253923	0.94	0.100733208212114	0.0546473876646772	0.17385706294121	0.0031	0.0015	0.0286	0.1354	0.0057	0.1696	0.2213	0.0086	8e-04	0.0065	0.0053	0.0145	9e-04	0.0058	0.0123	0.1224	0.1832	9e-04	7e-04	0.0076	0.0123	0.0166	0.0073	0.0154	0.0076	0.0016
18	rs11080611	12909815	0.74	0.820062814253923	0.94	0.100733208212114	0.0490509764338999	0.164874148879263	0.003	0.0014	0.0286	0.1363	0.0057	0.1698	0.221	0.0087	8e-04	0.0065	0.0052	0.0144	9e-04	0.0059	0.0123	0.1218	0.1828	8e-04	7e-04	0.0078	0.0126	0.0166	0.0074	0.0153	0.0076	0.0017
18	rs77822858	12918950	0.74	0.820062814253923	0.94	0.100733208212114	0.0378953500344639	0.159043458968422	0.0031	0.0014	0.0286	0.1375	0.0057	0.1701	0.2207	0.0088	9e-04	0.0064	0.0051	0.0144	9e-04	0.0059	0.0125	0.1213	0.1824	7e-04	7e-04	0.0078	0.0126	0.0165	0.0074	0.0153	0.0074	0.0016
18	rs16939974	12923043	0.74	0.820062814253923	0.94	0.100733208212114	0.0329989760118295	0.167817118247323	0.0031	0.0014	0.0286	0.1383	0.0056	0.1701	0.2207	0.0089	9e-04	0.0064	0.0051	0.0144	9e-04	0.0059	0.0125	0.121	0.1821	6e-04	7e-04	0.0077	0.0126	0.0165	0.0074	0.0153	0.0072	0.0016
18	rs76325295	12924441	0.73	0.893795165105119	0.95	0.0861393601425535	0.0170512747164857	0.169295433701399	0.003	0.0014	0.0286	0.1403	0.0055	0.1704	0.2202	0.0088	9e-04	0.0063	0.0048	0.0145	9e-04	0.006	0.0131	0.1205	0.1813	5e-04	7e-04	0.0078	0.0126	0.016	0.0074	0.0154	0.0069	0.0016
18	rs11662410	12925253	0.73	0.893795165105119	0.95	0.0861393601425535	0.0110181134753919	0.173359190580516	0.003	0.0014	0.0288	0.1424	0.0055	0.1706	0.2196	0.009	9e-04	0.0063	0.0046	0.0146	9e-04	0.006	0.0134	0.12	0.1805	5e-04	7e-04	0.008	0.0127	0.0156	0.0074	0.0155	0.0066	0.0016
18	rs6505770	12926278	0.73	0.893795165105119	0.95	0.0861393601425535	0.00922384559933891	0.185341543807636	0.0029	0.0013	0.0289	0.1442	0.0056	0.1707	0.2195	0.0091	9e-04	0.0062	0.0043	0.0149	8e-04	0.006	0.0133	0.1196	0.1801	4e-04	7e-04	0.0081	0.0126	0.0151	0.0075	0.0152	0.0065	0.0016
18	rs12605189	12927114	0.73	0.893795165105119	0.95	0.0861393601425535	0.00874318209627766	0.191383517578088	0.0028	0.0013	0.029	0.1449	0.0057	0.1705	0.2196	0.0091	9e-04	0.0061	0.0043	0.015	8e-04	0.006	0.0134	0.1195	0.1794	4e-04	7e-04	0.0081	0.0126	0.0152	0.0075	0.0151	0.0064	0.0016
18	rs73950702	12928524	0.73	0.893795165105119	0.95	0.0861393601425535	0.00761446479743746	0.21223826975051	0.0027	0.0013	0.0291	0.1456	0.0058	0.1704	0.2193	0.0091	9e-04	0.0061	0.0042	0.0151	8e-04	0.0059	0.0136	0.1195	0.1793	4e-04	7e-04	0.0081	0.0126	0.0152	0.0075	0.015	0.0063	0.0015
18	rs67768874	12935154	0.72	0.971554139537083	0.95	0.0861393601425535	0.00773262799482855	0.252734369064526	0.0025	0.0013	0.0292	0.1473	0.006	0.1704	0.2185	0.0092	9e-04	0.0059	0.0041	0.0154	8e-04	0.0058	0.0138	0.1195	0.1792	3e-04	7e-04	0.0081	0.0125	0.0153	0.0074	0.0148	0.0059	0.0014
18	rs117978838	12951878	0.72	0.971554139537083	0.95	0.0861393601425535	0.00679868446668045	0.268907857295775	0.0024	0.0013	0.0293	0.1481	0.006	0.1706	0.218	0.0092	9e-04	0.006	0.004	0.0153	8e-04	0.0058	0.0141	0.1192	0.1794	2e-04	6e-04	0.0081	0.0124	0.0151	0.0071	0.0147	0.0058	0.0014
18	rs11080616	12961999	0.72	0.971554139537083	0.95	0.0861393601425535	0.00687592528300854	0.295396910593623	0.0024	0.0013	0.0293	0.1484	0.006	0.1706	0.2178	0.0092	9e-04	0.0061	0.004	0.0153	8e-04	0.0058	0.0143	0.119	0.1795	2e-04	6e-04	0.0081	0.0124	0.015	0.007	0.0147	0.0058	0.0014
18	rs12604345	12968223	0.72	0.971554139537083	0.95	0.0861393601425535	0.00710772835812092	0.297173804336051	0.0024	0.0012	0.0292	0.1485	0.0061	0.1706	0.2177	0.0092	9e-04	0.0061	0.004	0.0153	8e-04	0.0058	0.0143	0.119	0.1799	2e-04	6e-04	0.0081	0.0124	0.015	0.007	0.0145	0.0056	0.0014
18	rs62095801	12978511	0.71	1.05339378298732	0.95	0.0861393601425535	0.00458659181361492	0.294687054769864	0.0024	0.0012	0.0292	0.1486	0.0061	0.1699	0.2172	0.0094	0.001	0.0065	0.004	0.0153	0.001	0.0055	0.0144	0.1192	0.1795	7e-04	6e-04	0.0081	0.0127	0.0149	0.007	0.0145	0.0056	0.0014
18	rs6505776	12984144	0.71	1.05339378298732	0.95	0.0861393601425535	0.00443291032675665	0.290674320126259	0.0023	0.0012	0.0293	0.1486	0.0061	0.1697	0.2172	0.0094	0.001	0.0065	0.004	0.0154	0.001	0.0055	0.0144	0.1195	0.1795	7e-04	6e-04	0.0081	0.0126	0.0149	0.007	0.0145	0.0056	0.0014
18	rs8566	12985600	0.71	1.05339378298732	0.95	0.0861393601425535	0.00391283570503248	0.279435143471736	0.0023	0.0012	0.0291	0.1487	0.0061	0.1697	0.2172	0.0094	0.001	0.0065	0.004	0.015	0.001	0.0061	0.0144	0.1196	0.1794	7e-04	6e-04	0.0081	0.0126	0.0149	0.007	0.0144	0.0056	0.0015
18	rs4499304	13001512	0.71	1.05339378298732	0.94	0.100733208212114	0.00308929543736937	0.268447995414765	0.0024	0.0013	0.0291	0.149	0.0061	0.17	0.217	0.0092	0.001	0.0065	0.004	0.015	0.0011	0.0059	0.0144	0.1194	0.1791	9e-04	7e-04	0.0081	0.0126	0.0149	0.0071	0.0145	0.0055	0.0015
18	rs117542959	13005513	0.71	1.05339378298732	0.94	0.100733208212114	0.00308101395796528	0.269483027978752	0.0024	0.0013	0.029	0.149	0.0061	0.17	0.217	0.0092	0.001	0.0065	0.004	0.015	0.0011	0.0059	0.0144	0.1194	0.1791	9e-04	7e-04	0.0081	0.0126	0.0149	0.0071	0.0145	0.0055	0.0015
18	rs9303779	13025671	0.71	1.05339378298732	0.94	0.100733208212114	0.00307068695091948	0.275139778890467	0.0024	0.0013	0.029	0.1489	0.0062	0.1701	0.2169	0.0092	0.001	0.0065	0.0039	0.0151	0.0011	0.0059	0.0145	0.1194	0.179	0.001	7e-04	0.0081	0.0125	0.0149	0.0071	0.0144	0.0055	0.0016
18	rs116020861	13029986	0.71	1.05339378298732	0.94	0.100733208212114	0.00294690070010207	0.274445166579399	0.0024	0.0013	0.029	0.1489	0.0062	0.1704	0.2165	0.0092	0.001	0.0066	0.0039	0.0151	0.0011	0.0059	0.0146	0.1194	0.1788	0.0012	6e-04	0.0081	0.0124	0.0149	0.007	0.0144	0.0055	0.0016
18	rs16940057	13038431	0.71	1.05339378298732	0.94	0.100733208212114	0.00316251606226945	0.26512132451297	0.0024	0.0012	0.029	0.1489	0.0062	0.1705	0.2164	0.0093	0.001	0.0066	0.0039	0.0151	0.0012	0.0059	0.0148	0.1194	0.1786	0.0013	6e-04	0.0081	0.0123	0.0149	0.007	0.0144	0.0055	0.0016
18	rs7232135	13047983	0.71	1.05339378298732	0.94	0.100733208212114	0.00362893315920665	0.289967923990191	0.0024	0.0012	0.029	0.1488	0.0062	0.1705	0.2164	0.0093	0.001	0.0067	0.0039	0.0151	0.0012	0.0059	0.0149	0.1193	0.1785	0.0014	6e-04	0.0081	0.0123	0.0149	0.007	0.0144	0.0055	0.0016
18	rs12607323	13050995	0.71	1.05339378298732	0.94	0.100733208212114	0.00528450924739705	0.299904604025761	0.0023	0.0013	0.029	0.1487	0.0062	0.171	0.2163	0.0093	8e-04	0.0067	0.0039	0.0151	0.001	0.0059	0.0148	0.1193	0.1789	0.0014	5e-04	0.008	0.0123	0.0149	0.007	0.0144	0.0055	0.0016
18	rs80042716	13054974	0.71	1.05339378298732	0.94	0.100733208212114	0.00532257317083678	0.298835134575165	0.0023	0.0013	0.029	0.1487	0.0062	0.171	0.2163	0.0093	8e-04	0.0067	0.0039	0.0151	0.001	0.0059	0.0148	0.1193	0.1789	0.0014	5e-04	0.008	0.0123	0.0149	0.007	0.0144	0.0055	0.0016
18	rs11080623	13055915	0.71	1.05339378298732	0.94	0.100733208212114	0.00573527055040629	0.301808716284214	0.0023	0.0013	0.029	0.1487	0.0062	0.171	0.2165	0.0094	9e-04	0.0067	0.0039	0.0152	0.0011	0.0059	0.0145	0.1193	0.1788	0.0014	5e-04	0.008	0.012	0.0149	0.0071	0.0144	0.0055	0.0016
18	rs2282541	13056333	0.71	1.05339378298732	0.94	0.100733208212114	0.00563482793655677	0.301094249939693	0.0023	0.0013	0.029	0.1488	0.0062	0.171	0.2165	0.0094	9e-04	0.0067	0.0039	0.0151	0.0011	0.0059	0.0145	0.1193	0.1787	0.0014	5e-04	0.008	0.012	0.0149	0.0071	0.0144	0.0055	0.0016
18	rs2282542	13056682	0.71	1.05339378298732	0.93	0.117127898734063	0.0062910359591957	0.295160234647221	0.0023	0.0013	0.0293	0.1488	0.0062	0.1708	0.2166	0.0094	9e-04	0.0067	0.0039	0.0148	0.0011	0.0059	0.0145	0.1195	0.1784	0.0015	5e-04	0.0081	0.012	0.0149	0.0071	0.0144	0.0055	0.0016
18	rs61740922	13057655	0.71	1.05339378298732	0.93	0.117127898734063	0.00629828241696229	0.28820422044287	0.0023	0.0013	0.0293	0.1488	0.0062	0.1708	0.2166	0.0094	9e-04	0.0067	0.0039	0.0148	0.0011	0.0059	0.0145	0.1195	0.1784	0.0015	5e-04	0.0081	0.012	0.0149	0.0071	0.0144	0.0055	0.0016
18	rs7228940	13068109	0.71	1.05339378298732	0.93	0.117127898734063	0.00643719560957872	0.284920754151738	0.0023	0.0013	0.0293	0.1488	0.0062	0.1708	0.2167	0.0094	9e-04	0.0067	0.0039	0.0148	0.0011	0.0059	0.0145	0.1196	0.1784	0.0015	5e-04	0.0081	0.012	0.0149	0.0071	0.0144	0.0055	0.0016
18	rs578208	13068132	0.71	1.05339378298732	0.93	0.117127898734063	0.00643719560957872	0.284920754151738	0.0023	0.0013	0.0293	0.1488	0.0062	0.1708	0.2167	0.0094	9e-04	0.0067	0.0039	0.0148	0.0011	0.0059	0.0145	0.1196	0.1784	0.0015	5e-04	0.0081	0.012	0.0149	0.0071	0.0144	0.0055	0.0016
18	rs6505780	13069782	0.71	1.05339378298732	0.93	0.117127898734063	0.00551283752679554	0.286209319573421	0.0023	0.0013	0.0293	0.1489	0.0059	0.1709	0.2167	0.0094	9e-04	0.0067	0.0039	0.0148	0.0011	0.0059	0.0145	0.1196	0.1784	0.0015	5e-04	0.0081	0.012	0.0149	0.0071	0.0144	0.0055	0.0016
18	rs72875864	13089824	0.71	1.05339378298732	0.93	0.117127898734063	0.00522154111648037	0.281415529870671	0.0023	0.0013	0.0293	0.149	0.0055	0.1712	0.2167	0.0094	0.001	0.0067	0.0039	0.0147	0.0011	0.0059	0.0145	0.1195	0.1784	0.0016	5e-04	0.008	0.012	0.0149	0.007	0.0144	0.0055	0.0017
18	rs59385500	13090505	0.71	1.05339378298732	0.93	0.117127898734063	0.00527186852494344	0.282115512348375	0.0023	0.0013	0.0293	0.149	0.0055	0.1712	0.2167	0.0094	0.001	0.0067	0.0039	0.0147	0.0011	0.0059	0.0145	0.1195	0.1784	0.0016	5e-04	0.008	0.012	0.0149	0.007	0.0144	0.0055	0.0017
18	rs2027698	13092424	0.71	1.05339378298732	0.93	0.117127898734063	0.00574539077450342	0.277226858718505	0.0023	0.0013	0.0291	0.1492	0.0056	0.1714	0.2166	0.0094	0.001	0.0067	0.0039	0.0146	0.0011	0.0059	0.0146	0.1193	0.1783	0.0016	3e-04	0.008	0.0124	0.0149	0.007	0.0144	0.0055	0.0017
18	rs56913743	13095591	0.71	1.05339378298732	0.93	0.117127898734063	0.00616526374524913	0.2668404056607	0.0024	0.0013	0.029	0.1494	0.0052	0.1715	0.2165	0.0094	0.0011	0.0067	0.0039	0.0145	0.0011	0.0059	0.0146	0.1193	0.1782	0.0017	3e-04	0.008	0.0124	0.0149	0.007	0.0144	0.0055	0.0017
18	rs474337	13095609	0.71	1.05339378298732	0.93	0.117127898734063	0.00615101465906277	0.266037737420555	0.0024	0.0013	0.029	0.1494	0.0052	0.1715	0.2165	0.0094	0.0011	0.0067	0.0039	0.0145	0.0011	0.0059	0.0146	0.1193	0.1782	0.0017	3e-04	0.008	0.0124	0.0149	0.007	0.0144	0.0055	0.0017
18	rs3737379	13100451	0.71	1.05339378298732	0.93	0.117127898734063	0.0060978075398983	0.258620551062643	0.0024	0.0014	0.029	0.1493	0.0052	0.1713	0.2162	0.0094	0.0011	0.0067	0.0039	0.0145	0.0011	0.0059	0.0146	0.1197	0.1781	0.0017	3e-04	0.008	0.0125	0.0149	0.0071	0.0144	0.0056	0.0017
18	rs12961429	13105449	0.71	1.05339378298732	0.93	0.117127898734063	0.00630553532861031	0.252734369064526	0.0024	0.0014	0.029	0.1493	0.0052	0.1713	0.2162	0.0094	0.0011	0.0067	0.0039	0.0145	0.0011	0.0059	0.0146	0.1198	0.1781	0.0017	3e-04	0.008	0.0125	0.0149	0.0071	0.0144	0.0056	0.0017
18	rs78896727	13105650	0.71	1.05339378298732	0.93	0.117127898734063	0.00630553532861031	0.253185634953753	0.0024	0.0014	0.029	0.1493	0.0052	0.1713	0.2162	0.0094	0.0011	0.0067	0.0039	0.0145	0.0011	0.0059	0.0146	0.1198	0.1781	0.0017	3e-04	0.008	0.0125	0.0149	0.0071	0.0144	0.0056	0.0017
18	rs1786263	13116432	0.71	1.05339378298732	0.93	0.117127898734063	0.00939500884182613	0.245660658319526	0.0024	0.0014	0.029	0.1492	0.0052	0.1713	0.2162	0.0094	0.0011	0.0067	0.0039	0.0143	0.0011	0.0059	0.0146	0.1198	0.1781	0.002	3e-04	0.008	0.0125	0.0149	0.0071	0.0144	0.0056	0.0017
18	rs74477938	13157680	0.71	1.05339378298732	0.93	0.117127898734063	0.0139757149395954	0.203978145198767	0.0024	0.0014	0.0293	0.1503	0.0052	0.1692	0.2163	0.0097	0.0012	0.0067	0.0039	0.0148	9e-04	0.0054	0.015	0.1179	0.1783	0.0021	3e-04	0.0084	0.0128	0.0146	0.0078	0.0145	0.0058	0.0018
18	rs557182	13158053	0.71	1.05339378298732	0.93	0.117127898734063	0.0141691207369985	0.207671127344296	0.0024	0.0014	0.0293	0.1503	0.0052	0.1692	0.2163	0.0097	0.0012	0.0067	0.0039	0.0148	9e-04	0.0054	0.015	0.1179	0.1783	0.0021	3e-04	0.0084	0.0128	0.0146	0.0078	0.0145	0.0058	0.0018
18	rs76275237	13165067	0.71	1.05339378298732	0.93	0.117127898734063	0.0147198388236502	0.189020323484929	0.0024	0.0014	0.0294	0.1504	0.0051	0.1689	0.2162	0.0098	0.0012	0.0066	0.0038	0.0148	9e-04	0.0053	0.015	0.118	0.1781	0.0021	4e-04	0.0084	0.0128	0.0145	0.0079	0.0145	0.0059	0.0018
18	rs72877668	13173824	0.71	1.05339378298732	0.93	0.117127898734063	0.0187134221080918	0.187382265027498	0.0023	0.0015	0.0293	0.1506	0.0051	0.1687	0.2161	0.0099	0.0013	0.0066	0.0039	0.0149	8e-04	0.0049	0.015	0.1181	0.1777	0.0021	4e-04	0.0085	0.0129	0.0144	0.0082	0.0145	0.0062	0.0019
18	rs1981355	13177130	0.71	1.05339378298732	0.93	0.117127898734063	0.0232511185856625	0.220822063965596	0.0023	0.0015	0.0293	0.1507	0.0051	0.1685	0.216	0.01	0.0013	0.0066	0.0039	0.015	8e-04	0.0047	0.0151	0.1181	0.1775	0.0021	5e-04	0.0086	0.0129	0.0143	0.0083	0.0145	0.0064	0.0019
18	rs4797730	13178096	0.7	1.1393643476553	0.93	0.117127898734063	0.0284518523760488	0.204820306571179	0.0023	0.0015	0.0294	0.1506	0.0051	0.1691	0.216	0.0101	0.0013	0.0066	0.0039	0.0148	8e-04	0.0047	0.0153	0.118	0.1768	0.002	5e-04	0.0086	0.0129	0.0141	0.0087	0.0142	0.0066	0.0019
18	rs12957953	13180058	0.7	1.1393643476553	0.93	0.117127898734063	0.0397875908810484	0.222877072589511	0.0023	0.0015	0.0298	0.1501	0.0051	0.1683	0.2163	0.0102	0.0014	0.0066	0.004	0.0152	7e-04	0.0047	0.0158	0.1172	0.1751	0.002	6e-04	0.0089	0.0136	0.0139	0.0091	0.0145	0.0069	0.002
18	rs57060518	13181348	0.7	1.1393643476553	0.93	0.117127898734063	0.043585417222937	0.195517067294182	0.0022	0.0016	0.0295	0.1507	0.005	0.168	0.2167	0.0102	0.0015	0.0066	0.004	0.0153	7e-04	0.0046	0.0159	0.1168	0.1744	0.0021	6e-04	0.009	0.0138	0.0137	0.009	0.0147	0.0069	0.0021
18	rs79699200	13184450	0.7	1.1393643476553	0.93	0.117127898734063	0.0715465664527983	0.194377363497736	0.0022	0.0016	0.0301	0.1502	0.005	0.168	0.2168	0.0103	0.0016	0.0065	0.0039	0.0154	8e-04	0.0045	0.016	0.1164	0.1731	0.0024	7e-04	0.0092	0.0142	0.0136	0.009	0.015	0.0071	0.0022
18	rs6505783	13187952	0.7	1.1393643476553	0.92	0.135444945858012	0.0985554268733581	0.214266761911741	0.002	0.0016	0.0302	0.1504	0.005	0.1682	0.2172	0.0103	0.0017	0.0065	0.0038	0.0156	9e-04	0.0044	0.016	0.1158	0.1723	0.0025	7e-04	0.0095	0.0143	0.0136	0.009	0.015	0.0072	0.0022
18	rs9303781	13188524	0.7	1.1393643476553	0.89	0.20310604818777	0.107581582840425	0.215229846873593	0.002	0.0017	0.0302	0.1503	0.005	0.1682	0.2173	0.0103	0.0017	0.0065	0.0038	0.0156	9e-04	0.0044	0.016	0.1158	0.1722	0.0025	7e-04	0.0095	0.0143	0.0134	0.009	0.015	0.0072	0.0023
18	rs74855434	13189978	0.7	1.1393643476553	0.89	0.20310604818777	0.109288141731252	0.18513789203775	0.002	0.0017	0.0302	0.1504	0.0051	0.1683	0.217	0.0103	0.0018	0.0065	0.0038	0.0156	9e-04	0.0044	0.016	0.1159	0.1722	0.0025	7e-04	0.0095	0.0142	0.0133	0.009	0.015	0.0072	0.0024
18	rs4797735	13193492	0.7	1.1393643476553	0.89	0.20310604818777	0.121265842873571	0.165951115140525	0.0018	0.0017	0.0301	0.1505	0.0052	0.1687	0.216	0.0103	0.0018	0.0065	0.0038	0.0156	9e-04	0.0045	0.016	0.1159	0.1719	0.0027	7e-04	0.0096	0.0141	0.0132	0.009	0.0151	0.0073	0.0024
18	rs6505786	13200304	0.7	1.1393643476553	0.89	0.20310604818777	0.133212185067754	0.120493846665472	0.0018	0.0017	0.03	0.1505	0.0052	0.169	0.2153	0.0105	0.0019	0.0066	0.004	0.0156	0.001	0.0046	0.0161	0.1156	0.1716	0.0028	7e-04	0.0098	0.0144	0.0132	0.0091	0.0151	0.0073	0.0025
18	rs9945350	13204340	0.7	1.1393643476553	0.89	0.20310604818777	0.131407272699055	0.117023328175156	0.0018	0.0017	0.03	0.1505	0.0052	0.1689	0.2151	0.0105	0.0019	0.0065	0.0041	0.0156	0.001	0.0046	0.0162	0.1156	0.1717	0.0028	8e-04	0.0098	0.0144	0.013	0.0091	0.0151	0.0073	0.0025
18	rs57423946	13208266	0.7	1.1393643476553	0.89	0.20310604818777	0.111258874723282	0.109524567426951	0.0018	0.0017	0.03	0.1505	0.0052	0.169	0.2149	0.0105	0.0019	0.0065	0.004	0.0156	0.0011	0.0046	0.0162	0.1156	0.1715	0.0028	8e-04	0.0098	0.0144	0.013	0.0091	0.0151	0.0073	0.0025
18	rs11663017	13208279	0.7	1.1393643476553	0.89	0.20310604818777	0.111258874723282	0.109356351537263	0.0018	0.0017	0.03	0.1505	0.0052	0.169	0.2149	0.0105	0.0019	0.0065	0.004	0.0156	0.0011	0.0046	0.0162	0.1156	0.1715	0.0028	8e-04	0.0098	0.0144	0.013	0.0091	0.0151	0.0073	0.0025
18	rs79108885	13215891	0.7	1.1393643476553	0.89	0.20310604818777	0.117245053184529	0.0943930257383542	0.0019	0.0017	0.03	0.1505	0.0052	0.169	0.2148	0.0105	0.0019	0.0065	0.0041	0.0156	0.0011	0.0046	0.0162	0.1155	0.1713	0.0028	8e-04	0.0098	0.0145	0.013	0.0091	0.015	0.0073	0.0025
18	rs78326547	13222892	0.71	1.05339378298732	0.89	0.20310604818777	0.074327086014936	0.0865092214414839	0.0024	0.0018	0.0302	0.1509	0.0052	0.1686	0.2138	0.0105	0.002	0.0067	0.0042	0.0158	0.0019	0.0047	0.0167	0.1139	0.169	0.0031	0.001	0.0103	0.015	0.0131	0.0094	0.0151	0.0073	0.0027
18	rs118018579	13224418	0.71	1.05339378298732	0.89	0.20310604818777	0.0576984924752009	0.0796438299997234	0.0029	0.0019	0.0304	0.1512	0.0052	0.1682	0.2128	0.0106	0.0022	0.0068	0.0043	0.0161	0.0025	0.0048	0.017	0.1125	0.167	0.0032	0.0011	0.0107	0.0155	0.0132	0.0096	0.0152	0.0073	0.0029
18	rs8095897	13225200	0.71	1.05339378298732	0.89	0.20310604818777	0.0507884265020186	0.0759702103704324	0.0031	0.0019	0.0304	0.1513	0.0052	0.168	0.2123	0.0107	0.0022	0.0069	0.0044	0.0162	0.0028	0.0049	0.0172	0.1118	0.166	0.0033	0.0012	0.0109	0.0157	0.0132	0.0098	0.0152	0.0073	0.003
18	rs9916937	13229180	0.72	0.971554139537083	0.89	0.20310604818777	0.0418601038540876	0.0773578385758807	0.0034	0.0019	0.0304	0.1529	0.0052	0.1681	0.2103	0.0109	0.0022	0.0074	0.0046	0.017	0.003	0.0051	0.0176	0.1093	0.1647	0.0032	0.0012	0.0111	0.0163	0.0134	0.01	0.0155	0.0071	0.003
18	rs74450511	13236673	0.72	0.971554139537083	0.89	0.20310604818777	0.0402387671656897	0.0704529105358112	0.0035	0.0019	0.0302	0.1532	0.0052	0.1685	0.2102	0.0109	0.0022	0.0075	0.0046	0.0168	0.0031	0.0051	0.0176	0.1089	0.1648	0.0033	0.0012	0.0112	0.0165	0.0134	0.01	0.0153	0.0071	0.003
18	rs74833129	13236751	0.72	0.971554139537083	0.89	0.20310604818777	0.0399563719283393	0.0703118997827638	0.0035	0.0019	0.0302	0.1532	0.0052	0.1685	0.2102	0.0109	0.0022	0.0075	0.0046	0.0168	0.0031	0.0051	0.0176	0.1089	0.1648	0.0033	0.0012	0.0112	0.0165	0.0134	0.01	0.0153	0.0071	0.003
18	rs34147910	13237090	0.72	0.971554139537083	0.89	0.20310604818777	0.0397595084916204	0.0687685394845203	0.0035	0.0019	0.0302	0.1532	0.0052	0.1685	0.2102	0.0109	0.0022	0.0075	0.0046	0.0168	0.0031	0.0051	0.0176	0.1089	0.1648	0.0033	0.0012	0.0112	0.0165	0.0134	0.01	0.0153	0.0071	0.003
18	rs6505789	13237955	0.72	0.971554139537083	0.9	0.178319663885856	0.0377326267027451	0.0714432632550444	0.0035	0.0019	0.0302	0.1532	0.0052	0.1685	0.2102	0.0109	0.0022	0.0075	0.0046	0.0168	0.0031	0.0051	0.0176	0.1088	0.1648	0.0033	0.0012	0.0112	0.0165	0.0135	0.01	0.0153	0.0071	0.003
18	rs112018958	13245196	0.72	0.971554139537083	0.9	0.178319663885856	0.0327529183380116	0.0767723215417254	0.0037	0.0019	0.0302	0.1533	0.0052	0.1685	0.2101	0.0108	0.0022	0.0075	0.0046	0.0169	0.0032	0.0051	0.0174	0.109	0.1644	0.0033	0.0012	0.0113	0.0165	0.0136	0.01	0.0153	0.007	0.003
18	rs12607576	13246168	0.72	0.971554139537083	0.9	0.178319663885856	0.0313034810950034	0.0787557124975163	0.0037	0.0019	0.0302	0.1533	0.0052	0.1685	0.21	0.0108	0.0022	0.0075	0.0046	0.0169	0.0032	0.0051	0.0174	0.109	0.1644	0.0033	0.0012	0.0113	0.0165	0.0136	0.01	0.0154	0.007	0.003
18	rs73417364	13247276	0.72	0.971554139537083	0.9	0.178319663885856	0.0315299165856598	0.072439332491911	0.0037	0.0018	0.0302	0.1534	0.0052	0.1683	0.21	0.0108	0.0021	0.0075	0.0046	0.0169	0.0033	0.0051	0.0173	0.1091	0.1643	0.0033	0.0012	0.0113	0.0166	0.0136	0.01	0.0154	0.0071	0.003
18	rs57972550	13248582	0.72	0.971554139537083	0.9	0.178319663885856	0.0422101332247106	0.0680022136518628	0.0038	0.0019	0.0299	0.1535	0.0052	0.1676	0.2096	0.011	0.0022	0.0077	0.0046	0.0167	0.0035	0.0051	0.0173	0.1089	0.1639	0.0033	0.0013	0.0114	0.0169	0.0136	0.01	0.0153	0.0072	0.0032
18	rs61422385	13250060	0.72	0.971554139537083	0.9	0.178319663885856	0.0429457858686124	0.0511472113061697	0.004	0.0021	0.0297	0.1537	0.0053	0.1667	0.209	0.0111	0.0023	0.008	0.0046	0.0166	0.0039	0.0053	0.0173	0.1086	0.1635	0.0031	0.0014	0.0116	0.0173	0.0137	0.0101	0.0152	0.0073	0.0036
18	rs28674127	13253010	0.73	0.893795165105119	0.91	0.155803491158275	0.0699152703974206	0.0418878846418231	0.0043	0.0022	0.0296	0.1533	0.0054	0.1655	0.2083	0.0113	0.0022	0.0084	0.0046	0.0164	0.0043	0.0055	0.0174	0.1082	0.1628	0.0027	0.0016	0.0118	0.018	0.0141	0.0103	0.015	0.0076	0.0038
18	rs80110115	13254043	0.73	0.893795165105119	0.91	0.155803491158275	0.0787158785871975	0.0441115188441802	0.0043	0.0022	0.0295	0.1533	0.0054	0.1654	0.2082	0.0114	0.0022	0.0085	0.0046	0.0163	0.0043	0.0055	0.0174	0.108	0.1627	0.0027	0.0017	0.0118	0.0182	0.0141	0.0103	0.015	0.0076	0.0038
18	rs34173756	13254797	0.73	0.893795165105119	0.91	0.155803491158275	0.0736467027695217	0.0418878846418231	0.0043	0.0022	0.0295	0.1532	0.0054	0.1654	0.2082	0.0114	0.0022	0.0086	0.0046	0.0163	0.0043	0.0056	0.0173	0.1078	0.1627	0.0027	0.0018	0.0118	0.0182	0.0141	0.0103	0.0149	0.0077	0.0039
18	rs78897305	13264348	0.74	0.820062814253923	0.91	0.155803491158275	0.075505973507607	0.0479305133119256	0.0044	0.0024	0.0285	0.1528	0.0056	0.1654	0.2067	0.0118	0.0024	0.0088	0.0047	0.0162	0.0046	0.0059	0.0172	0.1078	0.1621	0.003	0.002	0.0121	0.019	0.014	0.0101	0.0147	0.008	0.0042
18	rs11662800	13271367	0.74	0.820062814253923	0.91	0.155803491158275	0.0705318668185032	0.0517024860776062	0.0045	0.0024	0.0283	0.153	0.0056	0.1649	0.2058	0.0119	0.0025	0.0088	0.0048	0.0162	0.0047	0.0059	0.0173	0.1078	0.1621	0.0031	0.002	0.0122	0.0193	0.0141	0.0101	0.0147	0.0081	0.0043
18	rs56078702	13277341	0.75	0.750298972197586	0.91	0.155803491158275	0.0967536587388282	0.0583712035217397	0.0045	0.0026	0.0282	0.1516	0.0057	0.1642	0.2057	0.012	0.0028	0.009	0.0049	0.0159	0.005	0.006	0.0174	0.1075	0.1621	0.0033	0.0022	0.0123	0.0195	0.0143	0.01	0.0146	0.0082	0.0046
18	rs4797757	13281865	0.76	0.684441169424083	0.91	0.155803491158275	0.150390661658872	0.0914732154460973	0.0047	0.0028	0.0277	0.1496	0.0058	0.1644	0.2064	0.0121	0.003	0.0091	0.005	0.0156	0.0052	0.0061	0.0181	0.1063	0.1609	0.0036	0.0025	0.0127	0.02	0.0148	0.01	0.0144	0.0084	0.0048
18	rs7240656	13285160	0.78	0.56417027826485	0.91	0.155803491158275	0.224982967914487	0.200935053612401	0.005	0.003	0.0265	0.1483	0.0061	0.1621	0.208	0.0121	0.0037	0.0094	0.0052	0.015	0.0056	0.006	0.0191	0.1076	0.1584	0.0042	0.0031	0.0131	0.0206	0.0149	0.0099	0.0134	0.0085	0.0054
18	rs11659728	13287578	0.79	0.509607847349147	0.91	0.155803491158275	0.281453630001226	0.257371845568379	0.005	0.0031	0.026	0.1477	0.0062	0.1612	0.2085	0.0121	0.0039	0.0095	0.0053	0.0149	0.0058	0.006	0.0195	0.108	0.1572	0.0044	0.0033	0.0132	0.0209	0.015	0.0098	0.013	0.0085	0.0056
18	rs34853103	13289957	0.79	0.509607847349147	0.93	0.117127898734063	0.345919127911674	0.328472098675182	0.0051	0.0032	0.0258	0.1475	0.0062	0.1609	0.2087	0.0123	0.0041	0.0096	0.0053	0.0146	0.0059	0.0062	0.0194	0.1085	0.1563	0.0047	0.0036	0.0133	0.0211	0.0148	0.0097	0.0127	0.0085	0.0058
18	rs1573507	13294262	0.79	0.509607847349147	0.93	0.117127898734063	0.511897104492413	0.526564590163314	0.0055	0.0034	0.0254	0.147	0.0063	0.1601	0.2089	0.0126	0.0046	0.0097	0.0054	0.0142	0.0063	0.0065	0.0194	0.1093	0.1542	0.0051	0.004	0.0136	0.0213	0.0143	0.0096	0.012	0.0086	0.0062
18	rs11659895	13301705	0.79	0.509607847349147	0.93	0.117127898734063	0.486630954441447	0.56127434112954	0.0057	0.0035	0.0253	0.1467	0.0064	0.1598	0.2088	0.0128	0.0048	0.0098	0.0055	0.0141	0.0065	0.0066	0.0195	0.1095	0.1535	0.0052	0.0042	0.0137	0.0214	0.0142	0.0096	0.0119	0.0087	0.0063
18	rs9961087	13302671	0.79	0.509607847349147	0.93	0.117127898734063	0.47346135029247	0.521433653134669	0.0057	0.0036	0.0253	0.1466	0.0063	0.1597	0.209	0.0128	0.0048	0.0098	0.0055	0.0141	0.0065	0.0066	0.0195	0.1095	0.1535	0.0052	0.0042	0.0137	0.0214	0.0142	0.0096	0.0119	0.0087	0.0063
18	rs1377813	13309360	0.79	0.509607847349147	0.93	0.117127898734063	0.570547738912106	0.628204230388219	0.0058	0.0036	0.025	0.1465	0.0062	0.1588	0.2083	0.0131	0.0049	0.0096	0.0056	0.0134	0.0065	0.0068	0.0192	0.1112	0.1546	0.0056	0.0043	0.0137	0.0211	0.0137	0.0096	0.0114	0.0088	0.0065
18	rs62097354	13311378	0.79	0.509607847349147	0.93	0.117127898734063	0.572428752406681	0.641859856661551	0.0058	0.0037	0.0249	0.1464	0.0062	0.1587	0.2083	0.0131	0.005	0.0096	0.0056	0.0133	0.0065	0.0068	0.0192	0.1114	0.1548	0.0057	0.0043	0.0137	0.0211	0.0137	0.0096	0.0113	0.0089	0.0065
18	rs930797	13316513	0.79	0.509607847349147	0.92	0.135444945858012	0.556200807151774	0.609576945821305	0.0058	0.0037	0.0249	0.1463	0.0062	0.1586	0.2082	0.0132	0.005	0.0096	0.0056	0.0132	0.0065	0.0068	0.0192	0.1117	0.1549	0.0057	0.0043	0.0138	0.0211	0.0136	0.0096	0.0112	0.0089	0.0066
18	rs76460744	13316953	0.79	0.509607847349147	0.92	0.135444945858012	0.55752817913905	0.610728269619797	0.0058	0.0037	0.0249	0.1463	0.0062	0.1586	0.2082	0.0132	0.005	0.0096	0.0056	0.0131	0.0065	0.0068	0.0192	0.1117	0.1549	0.0057	0.0043	0.0138	0.0211	0.0136	0.0096	0.0112	0.0089	0.0066
18	rs7242140	13322128	0.8	0.458652199356866	0.92	0.135444945858012	0.513045629316633	0.589512932533067	0.0058	0.0037	0.0248	0.1461	0.0066	0.1586	0.2079	0.0132	0.005	0.0097	0.0056	0.0131	0.0065	0.0068	0.0192	0.1117	0.1547	0.0057	0.0043	0.0138	0.0214	0.0136	0.0094	0.0112	0.0088	0.0066
18	rs17681051	13323041	0.8	0.458652199356866	0.91	0.155803491158275	0.513428744316779	0.588942040111082	0.0058	0.0037	0.0248	0.1461	0.0066	0.1586	0.2079	0.0132	0.005	0.0097	0.0056	0.0131	0.0065	0.0068	0.0192	0.1117	0.1547	0.0057	0.0043	0.0138	0.0214	0.0136	0.0094	0.0112	0.0088	0.0066
18	rs59370067	13324756	0.8	0.458652199356866	0.91	0.155803491158275	0.499092678036763	0.623715879532708	0.0058	0.0038	0.0252	0.1461	0.0066	0.1586	0.2077	0.0132	0.005	0.0097	0.0056	0.0131	0.0065	0.0068	0.0192	0.1115	0.1549	0.0061	0.0043	0.0138	0.021	0.0136	0.0094	0.0112	0.0088	0.0066
18	rs5823249	13338413	0.8	0.458652199356866	0.9	0.178319663885856	0.486630954441447	0.647253618179631	0.0058	0.004	0.0253	0.1465	0.0066	0.1587	0.2076	0.0131	0.005	0.0097	0.0056	0.0131	0.0065	0.0069	0.0192	0.1112	0.1548	0.0061	0.0043	0.0138	0.0209	0.0135	0.0094	0.0112	0.0088	0.0066
18	rs75109344	13353911	0.8	0.458652199356866	0.89	0.20310604818777	0.504588388321454	0.658365309135159	0.0058	0.004	0.0252	0.1465	0.0066	0.1588	0.2076	0.0132	0.0049	0.0097	0.0056	0.013	0.0064	0.0069	0.0193	0.1112	0.155	0.0062	0.0043	0.0138	0.0208	0.0134	0.0094	0.0112	0.0088	0.0065
18	rs72874809	13365304	0.8	0.458652199356866	0.89	0.20310604818777	0.522020536279546	0.640112781056608	0.0057	0.004	0.0252	0.1464	0.0066	0.1588	0.2076	0.0132	0.0049	0.0097	0.0057	0.013	0.0064	0.0069	0.0193	0.1111	0.1551	0.0063	0.0043	0.0138	0.0208	0.0133	0.0094	0.0111	0.0089	0.0065
18	rs12456859	13366558	0.8	0.458652199356866	0.88	0.230271256315472	0.52375994266831	0.605838704479266	0.0057	0.004	0.0251	0.1463	0.0067	0.1588	0.2076	0.0132	0.0049	0.0097	0.0058	0.013	0.0063	0.0069	0.0193	0.111	0.1553	0.0064	0.0043	0.0139	0.0207	0.0132	0.0094	0.0111	0.0089	0.0065
18	rs2867878	13370324	0.8	0.458652199356866	0.87	0.259919603286658	0.529059450707059	0.581532565821943	0.0056	0.0041	0.0254	0.1464	0.0067	0.1585	0.2076	0.0134	0.0048	0.0096	0.006	0.0129	0.0063	0.0069	0.0195	0.1107	0.1553	0.0065	0.0043	0.0139	0.0206	0.0132	0.0094	0.0113	0.0089	0.0065
18	rs28378365	13372034	0.8	0.458652199356866	0.87	0.259919603286658	0.543796290468781	0.594227847243236	0.0056	0.0041	0.0252	0.1459	0.0068	0.1582	0.2077	0.0133	0.0048	0.0097	0.0061	0.0128	0.0062	0.007	0.0194	0.111	0.1555	0.0066	0.0044	0.0139	0.0205	0.0131	0.0094	0.0113	0.009	0.0064
18	rs62096890	13373793	0.81	0.411214762386647	0.86	0.29215087580064	0.386144710771163	0.443258249131736	0.0054	0.004	0.025	0.1439	0.0073	0.1574	0.208	0.0136	0.0046	0.0098	0.0066	0.012	0.0059	0.0075	0.0193	0.1138	0.1549	0.0068	0.0041	0.0144	0.021	0.0131	0.0095	0.0111	0.0089	0.0059
18	rs1893976	13375907	0.8	0.458652199356866	0.86	0.29215087580064	0.369728707065964	0.36658116032061	0.0054	0.0041	0.0248	0.1415	0.0083	0.1567	0.2064	0.0142	0.0042	0.0098	0.0071	0.0111	0.0055	0.0082	0.0199	0.1172	0.154	0.0069	0.0037	0.0153	0.0221	0.013	0.0098	0.0107	0.009	0.0054
18	rs56198436	13379202	0.8	0.458652199356866	0.86	0.29215087580064	0.458470075978801	0.355660053271068	0.0052	0.004	0.0233	0.1425	0.0083	0.1596	0.2079	0.0142	0.0037	0.0097	0.0072	0.0106	0.0052	0.008	0.0195	0.1165	0.1552	0.0068	0.0034	0.0156	0.0226	0.0125	0.0096	0.01	0.0087	0.0049
18	rs72874837	13380525	0.8	0.458652199356866	0.86	0.29215087580064	0.456356314689751	0.340752715683388	0.0052	0.004	0.0233	0.1426	0.0083	0.1597	0.2079	0.0141	0.0036	0.0097	0.0072	0.0106	0.0051	0.008	0.0194	0.1165	0.1553	0.0068	0.0034	0.0157	0.0226	0.0125	0.0095	0.01	0.0087	0.0049
18	rs11080648	13385293	0.8	0.458652199356866	0.86	0.29215087580064	0.460770427578822	0.408572907230881	0.0051	0.0039	0.0232	0.1428	0.0083	0.1599	0.208	0.014	0.0035	0.0096	0.0073	0.0105	0.0051	0.0079	0.0193	0.1167	0.1555	0.0067	0.0034	0.0159	0.0225	0.0125	0.0095	0.0101	0.0087	0.0048
18	rs74783988	13387873	0.8	0.458652199356866	0.87	0.259919603286658	0.523566539300139	0.394349922762874	0.0051	0.004	0.0232	0.1428	0.0083	0.1602	0.2084	0.014	0.0035	0.0096	0.0073	0.0105	0.0052	0.0079	0.0192	0.1166	0.1554	0.0068	0.003	0.0159	0.0225	0.0125	0.0095	0.0101	0.0087	0.0048
18	rs77320344	13388011	0.8	0.458652199356866	0.87	0.259919603286658	0.524275851132895	0.398602255525312	0.0051	0.004	0.0232	0.1428	0.0083	0.1602	0.2084	0.014	0.0035	0.0096	0.0073	0.0105	0.0052	0.0079	0.0192	0.1166	0.1554	0.0068	0.003	0.0159	0.0225	0.0125	0.0095	0.0101	0.0087	0.0048
18	rs8096336	13389227	0.8	0.458652199356866	0.86	0.29215087580064	0.528152862022965	0.462894291416044	0.0051	0.004	0.0232	0.1429	0.0082	0.1603	0.2086	0.014	0.0035	0.0096	0.0073	0.0105	0.0052	0.0079	0.0191	0.1166	0.1556	0.0068	0.003	0.0159	0.0225	0.0125	0.0094	0.0101	0.0087	0.0048
18	rs4797767	13391732	0.8	0.458652199356866	0.86	0.29215087580064	0.461134155524032	0.483294288789375	0.005	0.0039	0.0232	0.1426	0.0082	0.1607	0.2089	0.014	0.0035	0.0096	0.0074	0.0108	0.0051	0.0079	0.019	0.1168	0.1554	0.0066	0.003	0.0158	0.0224	0.0124	0.0094	0.0101	0.0087	0.0048
18	rs28680259	13391955	0.8	0.458652199356866	0.86	0.29215087580064	0.432481272000616	0.499803800429346	0.005	0.0039	0.0232	0.1429	0.0082	0.1605	0.2089	0.0137	0.0035	0.0096	0.0074	0.0108	0.0051	0.0079	0.019	0.117	0.1554	0.0066	0.003	0.0158	0.0224	0.0124	0.0094	0.0101	0.0087	0.0048
18	rs79328727	13399272	0.8	0.458652199356866	0.86	0.29215087580064	0.49544494281347	0.495013734520578	0.0049	0.0039	0.0228	0.1423	0.0082	0.1603	0.2099	0.0141	0.0032	0.0096	0.0074	0.0108	0.0051	0.0079	0.0186	0.1177	0.156	0.0063	0.0028	0.016	0.0226	0.0123	0.0093	0.0098	0.0087	0.0048
18	rs60754013	13399956	0.8	0.458652199356866	0.87	0.259919603286658	0.492373275291567	0.494740372756423	0.0049	0.0039	0.0228	0.1425	0.0082	0.16	0.2099	0.0141	0.0032	0.0097	0.0074	0.0108	0.0051	0.0079	0.0185	0.1177	0.156	0.0063	0.0028	0.016	0.0226	0.0123	0.0093	0.0098	0.0087	0.0048
18	rs12326878	13408960	0.8	0.458652199356866	0.87	0.259919603286658	0.385534360738159	0.396796699474093	0.0049	0.0039	0.0225	0.1423	0.0082	0.1596	0.2106	0.0139	0.0031	0.0097	0.0076	0.0108	0.0051	0.008	0.0181	0.118	0.156	0.0062	0.0028	0.0161	0.0226	0.0123	0.0093	0.0098	0.0088	0.0047
18	rs9646474	13412155	0.8	0.458652199356866	0.86	0.29215087580064	0.357668750671752	0.338532550552452	0.0051	0.0039	0.0226	0.1425	0.0082	0.1588	0.2116	0.0139	0.0031	0.0097	0.0077	0.0109	0.0049	0.0082	0.018	0.1177	0.1555	0.0062	0.0026	0.0162	0.0224	0.0121	0.0094	0.0099	0.0088	0.0047
18	rs16940481	13416633	0.8	0.458652199356866	0.86	0.29215087580064	0.277888766415094	0.209260572369943	0.005	0.0039	0.0222	0.1426	0.0082	0.1586	0.2112	0.014	0.003	0.0096	0.0077	0.011	0.0047	0.0083	0.0174	0.1182	0.1564	0.0061	0.0025	0.0162	0.0225	0.0121	0.0095	0.01	0.0091	0.0045
18	rs12965248	13417315	0.81	0.411214762386647	0.86	0.29215087580064	0.272494776224492	0.204188576914804	0.005	0.0039	0.0222	0.1425	0.0082	0.1585	0.2111	0.014	0.003	0.0096	0.0077	0.011	0.0047	0.0084	0.0174	0.1182	0.1564	0.0061	0.0025	0.0162	0.0224	0.0121	0.0095	0.0101	0.0091	0.0045
18	rs80113924	13423810	0.81	0.411214762386647	0.86	0.29215087580064	0.154552635720142	0.164776365116325	0.0054	0.0035	0.0206	0.1407	0.0089	0.1575	0.2106	0.0145	0.0026	0.0095	0.0079	0.0111	0.0034	0.0101	0.016	0.1219	0.1599	0.0052	0.0018	0.0165	0.022	0.0117	0.0094	0.0106	0.0094	0.0036
18	rs114198955	13424679	0.81	0.411214762386647	0.86	0.29215087580064	0.173054529526058	0.173160180601383	0.0054	0.0034	0.0204	0.1408	0.0089	0.1572	0.211	0.0145	0.0026	0.0095	0.008	0.0109	0.0031	0.0103	0.0158	0.1221	0.1605	0.0051	0.0017	0.0166	0.0219	0.0115	0.0095	0.0107	0.0094	0.0035
18	rs8089195	13424989	0.81	0.411214762386647	0.86	0.29215087580064	0.182783514056834	0.166441458887485	0.0054	0.0035	0.0205	0.1408	0.0089	0.1571	0.211	0.0146	0.0026	0.0096	0.008	0.0109	0.0031	0.0104	0.0157	0.1223	0.1607	0.0051	0.0017	0.0166	0.0218	0.0115	0.0095	0.0107	0.0093	0.0035
18	rs2042743	13427800	0.81	0.411214762386647	0.86	0.29215087580064	0.196002938637998	0.208518330387041	0.0053	0.0035	0.02	0.1411	0.0092	0.1563	0.211	0.015	0.0025	0.0096	0.008	0.0108	0.0028	0.0105	0.0151	0.1237	0.1606	0.0051	0.0017	0.0165	0.0222	0.0113	0.0097	0.0105	0.0093	0.0033
18	rs16940502	13430308	0.81	0.411214762386647	0.86	0.29215087580064	0.346811716325973	0.264777923715796	0.0057	0.0034	0.0193	0.1405	0.0096	0.1555	0.2103	0.0155	0.0024	0.0093	0.0082	0.0107	0.0024	0.0104	0.015	0.1245	0.1635	0.0051	0.0019	0.0166	0.0223	0.0111	0.0091	0.0104	0.0094	0.003
18	rs73956404	13431884	0.81	0.411214762386647	0.86	0.29215087580064	0.413367175953333	0.332632768642201	0.0057	0.0035	0.019	0.1403	0.0099	0.1555	0.2086	0.0156	0.0023	0.0093	0.0082	0.0108	0.0022	0.0106	0.0147	0.1258	0.1631	0.0051	0.0021	0.0172	0.0229	0.0107	0.0093	0.0102	0.0095	0.0029
18	rs78727670	13432395	0.81	0.411214762386647	0.86	0.29215087580064	0.403092058085409	0.318501041760164	0.0057	0.0035	0.019	0.1404	0.0099	0.1554	0.2086	0.0156	0.0023	0.0093	0.0082	0.0108	0.0022	0.0106	0.0147	0.1259	0.1632	0.005	0.002	0.0172	0.0229	0.0107	0.0093	0.0102	0.0095	0.0029
18	rs10502420	13433610	0.82	0.36720095628419	0.86	0.29215087580064	0.406559666679474	0.318501041760164	0.0056	0.0034	0.0189	0.1404	0.0099	0.1553	0.2087	0.0156	0.0023	0.0093	0.0082	0.0107	0.0021	0.0106	0.0147	0.126	0.1634	0.005	0.002	0.0172	0.0229	0.0107	0.0093	0.0102	0.0094	0.0028
18	rs867514	13436565	0.82	0.36720095628419	0.86	0.29215087580064	0.421796377100931	0.357911873338779	0.0055	0.0036	0.0187	0.1405	0.01	0.155	0.2081	0.0156	0.0022	0.0093	0.0083	0.0108	0.002	0.0106	0.0146	0.1265	0.1637	0.005	0.002	0.0173	0.0229	0.0105	0.0094	0.0104	0.0094	0.0027
18	rs117747437	13436615	0.82	0.36720095628419	0.86	0.29215087580064	0.421680335845063	0.352788644729555	0.0055	0.0036	0.0187	0.1405	0.0101	0.155	0.2081	0.0156	0.0022	0.0093	0.0083	0.0108	0.002	0.0106	0.0146	0.1265	0.1637	0.005	0.002	0.0173	0.0229	0.0105	0.0094	0.0104	0.0094	0.0027
18	rs11080653	13439933	0.82	0.36720095628419	0.87	0.259919603286658	0.460285675207277	0.406884820740752	0.0053	0.0035	0.0183	0.1406	0.0102	0.155	0.2076	0.0158	0.002	0.0094	0.0085	0.0107	0.0019	0.0107	0.0145	0.127	0.1646	0.005	0.002	0.0174	0.023	0.0102	0.0095	0.0106	0.0092	0.0025
18	rs62085724	13440234	0.82	0.36720095628419	0.87	0.259919603286658	0.467827332064761	0.410392979126139	0.0053	0.0035	0.0183	0.1406	0.0102	0.1549	0.2076	0.0158	0.002	0.0094	0.0086	0.0107	0.0019	0.0107	0.0145	0.1271	0.1647	0.0049	0.0019	0.0174	0.023	0.0102	0.0096	0.0106	0.0092	0.0025
18	rs1006083	13441746	0.82	0.36720095628419	0.86	0.29215087580064	0.462286885874003	0.427924078160283	0.0052	0.0035	0.0181	0.1406	0.0103	0.1548	0.207	0.0158	0.002	0.0094	0.0086	0.0108	0.0018	0.0108	0.0144	0.1274	0.1649	0.0049	0.0019	0.0174	0.023	0.0103	0.0096	0.011	0.0092	0.0024
18	rs16940551	13442755	0.82	0.36720095628419	0.86	0.29215087580064	0.450643091901446	0.399893319376163	0.0052	0.0034	0.0181	0.1406	0.0103	0.1547	0.2066	0.0159	0.0019	0.0094	0.0086	0.0108	0.0018	0.0108	0.0144	0.1275	0.1653	0.0049	0.0019	0.0174	0.023	0.0102	0.0096	0.0111	0.0092	0.0024
18	rs117980933	13443838	0.83	0.326509998324372	0.85	0.32706018639722	0.400147837988639	0.34594937803244	0.0051	0.0034	0.0181	0.1406	0.0103	0.1546	0.2065	0.0157	0.0019	0.0094	0.0086	0.0108	0.0018	0.0109	0.0144	0.1276	0.1652	0.0049	0.0018	0.0171	0.0231	0.0104	0.0097	0.0111	0.0092	0.0023
18	rs11660443	13446599	0.83	0.326509998324372	0.83	0.405269641990714	0.38708894052054	0.365321099287095	0.0051	0.0034	0.0177	0.1408	0.0105	0.1545	0.2061	0.0157	0.0019	0.0095	0.0087	0.011	0.0018	0.0111	0.0143	0.1279	0.165	0.0048	0.0018	0.017	0.0231	0.0105	0.0099	0.0113	0.0092	0.0022
18	rs28597978	13448292	0.84	0.289034762536342	0.83	0.405269641990714	0.272864945883097	0.453649423986381	0.0048	0.0031	0.0169	0.139	0.0108	0.1554	0.2027	0.015	0.0016	0.0102	0.0093	0.0124	0.0015	0.0117	0.0148	0.1283	0.1667	0.0038	0.0018	0.0172	0.0233	0.0108	0.0105	0.0115	0.0092	0.002
18	rs4796982	13448684	0.84	0.289034762536342	0.83	0.405269641990714	0.284948129115607	0.464507078363435	0.0048	0.003	0.0167	0.1386	0.0109	0.1556	0.202	0.0149	0.0015	0.0103	0.0095	0.0127	0.0015	0.0118	0.0149	0.1285	0.1671	0.0037	0.0018	0.0172	0.0234	0.0109	0.0107	0.0115	0.0092	0.002
18	rs77283156	13449659	0.84	0.289034762536342	0.82	0.448736318624531	0.207237253165141	0.536166507697021	0.0044	0.0029	0.0162	0.138	0.011	0.1562	0.2011	0.0146	0.0013	0.0108	0.0098	0.0127	0.0014	0.0118	0.0146	0.1302	0.1684	0.0032	0.0017	0.0168	0.0232	0.0109	0.0107	0.0116	0.0092	0.0017
18	rs12604177	13450707	0.84	0.289034762536342	0.83	0.405269641990714	0.200930407509192	0.638948679344277	0.004	0.0028	0.0154	0.1374	0.0111	0.1567	0.1999	0.0142	0.001	0.0113	0.0101	0.013	0.0015	0.0119	0.0144	0.1329	0.169	0.0027	0.0017	0.0165	0.023	0.0109	0.0108	0.0121	0.009	0.0014
18	rs77897163	13450741	0.84	0.289034762536342	0.83	0.405269641990714	0.199799108047861	0.648859183065748	0.004	0.0028	0.0154	0.1373	0.0111	0.1567	0.1999	0.0142	0.001	0.0113	0.0101	0.013	0.0015	0.0119	0.0144	0.1329	0.169	0.0026	0.0016	0.0164	0.0229	0.0109	0.0108	0.012	0.009	0.0014
18	rs4797775	13450974	0.84	0.289034762536342	0.82	0.448736318624531	0.204227740789905	0.647983306294047	0.004	0.0028	0.0155	0.1372	0.0111	0.1571	0.1996	0.0141	9e-04	0.0113	0.0101	0.0134	0.0017	0.0119	0.0142	0.1333	0.1691	0.0026	0.0016	0.0164	0.0228	0.0108	0.0107	0.0116	0.009	0.0014
18	rs61287701	13451629	0.85	0.254661707966279	0.82	0.448736318624531	0.212967356115863	0.665846157117297	0.004	0.0029	0.0156	0.1365	0.0112	0.1586	0.1994	0.0141	9e-04	0.0116	0.0099	0.0137	0.0016	0.0119	0.014	0.1346	0.1692	0.0022	0.0015	0.0162	0.0216	0.011	0.0105	0.0114	0.0091	0.0013
18	rs76125910	13453958	0.84	0.289034762536342	0.83	0.405269641990714	0.283292443928084	0.740780803455311	0.0039	0.003	0.0161	0.1349	0.0114	0.1583	0.1997	0.0137	8e-04	0.0124	0.0097	0.0144	0.0017	0.012	0.0132	0.1368	0.1694	0.0023	0.0015	0.0159	0.0201	0.0112	0.0102	0.0113	0.0097	0.0012
18	rs74863490	13454948	0.84	0.289034762536342	0.83	0.405269641990714	0.296876147509204	0.779201744822708	0.0038	0.003	0.0162	0.135	0.0114	0.1585	0.1997	0.0136	7e-04	0.0124	0.0096	0.0145	0.0017	0.0119	0.013	0.1369	0.1696	0.0023	0.0015	0.0158	0.0198	0.0113	0.01	0.0114	0.0098	0.0012
18	rs12960760	13455058	0.84	0.289034762536342	0.83	0.405269641990714	0.306744079437923	0.793983999756385	0.0038	0.003	0.0162	0.135	0.0114	0.1585	0.1997	0.0136	7e-04	0.0125	0.0096	0.0145	0.0017	0.0119	0.013	0.1369	0.1696	0.0023	0.0015	0.0158	0.0198	0.0113	0.01	0.0114	0.0099	0.0012
18	rs12961277	13455346	0.84	0.289034762536342	0.83	0.405269641990714	0.30477645552104	0.80775220128513	0.0038	0.003	0.0162	0.135	0.0114	0.1586	0.1998	0.0136	7e-04	0.0125	0.0096	0.0145	0.0017	0.0119	0.013	0.1369	0.1696	0.0023	0.0014	0.0158	0.0198	0.0113	0.01	0.0114	0.0099	0.0012
18	rs78946079	13459840	0.84	0.289034762536342	0.83	0.405269641990714	0.394460280500304	0.838371003166023	0.0039	0.003	0.016	0.1351	0.0113	0.1594	0.2003	0.0133	7e-04	0.0125	0.0096	0.0147	0.0017	0.012	0.0125	0.1368	0.1701	0.0024	0.0011	0.0156	0.0197	0.0112	0.0098	0.0112	0.0099	0.0012
18	rs79319846	13465295	0.84	0.289034762536342	0.83	0.405269641990714	0.533863674648661	0.862849071888912	0.0038	0.003	0.0158	0.135	0.0112	0.1607	0.2006	0.0132	6e-04	0.0125	0.0093	0.0149	0.0017	0.012	0.0121	0.1371	0.1703	0.0025	8e-04	0.0155	0.0195	0.0112	0.0097	0.0111	0.0098	0.0011
18	rs113844872	13467798	0.84	0.289034762536342	0.84	0.364737902801441	0.543796290468781	0.850591804417804	0.0038	0.003	0.0158	0.1349	0.0112	0.1608	0.2005	0.0133	6e-04	0.0125	0.0093	0.0149	0.0018	0.012	0.0121	0.1371	0.1704	0.0025	8e-04	0.0154	0.0195	0.0112	0.0097	0.0111	0.0098	0.0012
18	rs76500612	13468033	0.84	0.289034762536342	0.83	0.405269641990714	0.54327136399345	0.85260633064038	0.0038	0.003	0.0158	0.1349	0.0112	0.1608	0.2005	0.0133	6e-04	0.0125	0.0093	0.0149	0.0018	0.012	0.0121	0.1371	0.1704	0.0025	8e-04	0.0154	0.0195	0.0112	0.0097	0.0111	0.0098	0.0012
18	rs62085735	13470332	0.84	0.289034762536342	0.83	0.405269641990714	0.564387643292784	0.853846528860146	0.0037	0.003	0.0158	0.1349	0.0111	0.1609	0.2005	0.0134	6e-04	0.0125	0.0093	0.0149	0.0018	0.012	0.0121	0.1371	0.1705	0.0025	7e-04	0.0153	0.0195	0.0112	0.0096	0.0111	0.0098	0.0012
18	rs4796984	13471818	0.83	0.326509998324372	0.83	0.405269641990714	0.564922061871724	0.877480450093966	0.0037	0.003	0.0158	0.1349	0.0112	0.161	0.2005	0.0135	6e-04	0.0125	0.0093	0.015	0.0018	0.0119	0.0121	0.1367	0.1707	0.0025	7e-04	0.0153	0.0195	0.0112	0.0096	0.011	0.0098	0.0012
18	rs72878814	13473123	0.83	0.326509998324372	0.83	0.405269641990714	0.586356286231167	0.863781478615467	0.0037	0.0031	0.0158	0.135	0.0112	0.1617	0.2005	0.0133	6e-04	0.0125	0.0093	0.015	0.0018	0.0119	0.012	0.1367	0.1705	0.0025	7e-04	0.0153	0.0194	0.0112	0.0096	0.011	0.0096	0.0012
18	rs72878821	13474642	0.83	0.326509998324372	0.83	0.405269641990714	0.587444550315074	0.84966235598388	0.0038	0.0031	0.0158	0.1351	0.0112	0.162	0.2004	0.0132	6e-04	0.0126	0.0093	0.015	0.0018	0.0119	0.012	0.1365	0.1703	0.0026	7e-04	0.0153	0.0194	0.0111	0.0096	0.0111	0.0096	0.0012
18	rs75827101	13476143	0.83	0.326509998324372	0.83	0.405269641990714	0.606018861233078	0.860674262787573	0.0038	0.0032	0.0159	0.1351	0.0112	0.1623	0.2003	0.0132	6e-04	0.0126	0.0094	0.0151	0.0018	0.0118	0.012	0.1362	0.1702	0.0026	7e-04	0.0153	0.0193	0.0111	0.0096	0.0111	0.0096	0.0012
18	rs60365187	13476929	0.83	0.326509998324372	0.83	0.405269641990714	0.614606712521874	0.858811041237386	0.0038	0.0032	0.0159	0.1352	0.0112	0.1625	0.2003	0.0131	6e-04	0.0126	0.0094	0.0151	0.0018	0.0118	0.012	0.1361	0.1701	0.0026	7e-04	0.0153	0.0193	0.0111	0.0095	0.0111	0.0096	0.0012
18	rs80182602	13478605	0.83	0.326509998324372	0.83	0.405269641990714	0.584454078865323	0.823108634930969	0.0038	0.0031	0.0159	0.1352	0.0112	0.1626	0.2005	0.013	6e-04	0.0126	0.0093	0.0151	0.0018	0.0118	0.0121	0.1359	0.17	0.0026	7e-04	0.0153	0.0193	0.0112	0.0095	0.0111	0.0096	0.0012
18	rs1620643	13480743	0.83	0.326509998324372	0.83	0.405269641990714	0.581132128507898	0.815422797319148	0.0038	0.0031	0.0159	0.1352	0.0113	0.1629	0.2006	0.0129	7e-04	0.0125	0.0093	0.0152	0.0019	0.0117	0.0121	0.1356	0.1699	0.0027	7e-04	0.0152	0.0193	0.0112	0.0095	0.0111	0.0096	0.0012
18	rs4797782	13483798	0.83	0.326509998324372	0.82	0.448736318624531	0.526665069780857	0.765388393416974	0.0039	0.003	0.016	0.1353	0.0112	0.1631	0.2012	0.0127	7e-04	0.0125	0.0093	0.0152	0.0019	0.0118	0.0122	0.1354	0.1695	0.0027	7e-04	0.0152	0.0191	0.0112	0.0094	0.011	0.0098	0.0012
18	rs73406386	13490755	0.83	0.326509998324372	0.82	0.448736318624531	0.404795577243635	0.665993033929119	0.0039	0.003	0.0164	0.1356	0.0111	0.1638	0.2011	0.0126	7e-04	0.0124	0.0094	0.015	0.002	0.0117	0.0125	0.1352	0.1685	0.0031	9e-04	0.0146	0.0186	0.0112	0.0093	0.0109	0.0097	0.0016
18	rs12957590	13493358	0.83	0.326509998324372	0.82	0.448736318624531	0.308471242240771	0.662176651461429	0.0039	0.0029	0.017	0.1366	0.011	0.1644	0.201	0.0126	6e-04	0.0126	0.0096	0.0148	0.0022	0.0117	0.0126	0.135	0.1666	0.0031	0.001	0.0146	0.0182	0.0111	0.0092	0.0109	0.0097	0.0017
18	rs1648609	13493689	0.83	0.326509998324372	0.82	0.448736318624531	0.301495697968278	0.662763459847561	0.0039	0.0029	0.0171	0.1366	0.011	0.1644	0.2011	0.0126	6e-04	0.0127	0.0096	0.0148	0.0022	0.0117	0.0126	0.135	0.1663	0.0031	0.001	0.0145	0.0182	0.0111	0.0093	0.0109	0.0097	0.0017
18	rs7244264	13495628	0.83	0.326509998324372	0.82	0.448736318624531	0.274905725899776	0.667462209667428	0.0038	0.0027	0.0177	0.1367	0.0111	0.164	0.2014	0.0126	6e-04	0.0129	0.0096	0.0149	0.0023	0.0116	0.0125	0.135	0.1651	0.003	0.0011	0.0144	0.018	0.0113	0.0094	0.0112	0.0099	0.0018
18	rs59032032	13496490	0.84	0.289034762536342	0.82	0.448736318624531	0.256207841132349	0.661883291997023	0.0038	0.0027	0.018	0.1367	0.0111	0.1639	0.2017	0.0126	6e-04	0.013	0.0097	0.0149	0.0023	0.0117	0.0125	0.1347	0.1645	0.003	0.0011	0.0143	0.018	0.0114	0.0095	0.0114	0.0099	0.0018
18	rs12606866	13497153	0.84	0.289034762536342	0.82	0.448736318624531	0.236852913761187	0.64856719373249	0.0038	0.0027	0.0181	0.1365	0.0112	0.1639	0.2018	0.0124	6e-04	0.013	0.0096	0.015	0.0023	0.0116	0.0125	0.1348	0.1641	0.0029	0.0011	0.0143	0.0181	0.0115	0.0096	0.0115	0.01	0.0018
18	rs72880646	13497836	0.84	0.289034762536342	0.82	0.448736318624531	0.21755761860852	0.647107703397127	0.0038	0.0027	0.0183	0.1365	0.0111	0.1638	0.2018	0.0124	6e-04	0.0129	0.0096	0.015	0.0024	0.0116	0.0126	0.1347	0.164	0.0029	0.0011	0.0142	0.018	0.0115	0.0096	0.0115	0.01	0.0018
18	rs2298530	13501162	0.84	0.289034762536342	0.82	0.448736318624531	0.144902738324899	0.632119570454491	0.0038	0.0027	0.0189	0.1364	0.0112	0.1631	0.2019	0.0123	7e-04	0.013	0.0098	0.015	0.0027	0.0115	0.0128	0.134	0.1631	0.0027	0.0011	0.0139	0.0179	0.012	0.0097	0.012	0.0103	0.0019
18	rs74714630	13502845	0.84	0.289034762536342	0.82	0.448736318624531	0.109560553820885	0.652511609998697	0.0039	0.0027	0.0193	0.136	0.0112	0.1626	0.2017	0.0123	8e-04	0.013	0.0098	0.0152	0.0028	0.0114	0.013	0.1337	0.1626	0.0028	0.0012	0.0137	0.018	0.0122	0.0098	0.0123	0.0104	0.0019
18	rs7240795	13510031	0.84	0.289034762536342	0.82	0.448736318624531	0.0754198315358108	0.594370863745082	0.0039	0.0027	0.0198	0.1353	0.0113	0.1619	0.2014	0.0122	9e-04	0.013	0.01	0.0154	0.003	0.0114	0.0133	0.1331	0.162	0.0028	0.0012	0.0136	0.0181	0.0124	0.0101	0.0127	0.0106	0.002
18	rs1648584	13512706	0.85	0.254661707966279	0.82	0.448736318624531	0.0727808772382761	0.552264777328963	0.0039	0.0028	0.0201	0.1355	0.0112	0.1613	0.2013	0.0116	9e-04	0.0132	0.0097	0.0155	0.0029	0.0116	0.0136	0.1329	0.1611	0.0029	0.0012	0.0135	0.0183	0.0126	0.0102	0.0132	0.011	0.0021
18	rs77962887	13517378	0.85	0.254661707966279	0.82	0.448736318624531	0.0552242204588166	0.527536721652744	0.004	0.0029	0.0205	0.1352	0.0112	0.161	0.2007	0.0115	0.001	0.013	0.0097	0.0157	0.003	0.0117	0.0139	0.1324	0.1604	0.003	0.0013	0.0134	0.0183	0.0128	0.0102	0.0136	0.0111	0.0023
18	rs7227383	13518644	0.85	0.254661707966279	0.83	0.405269641990714	0.0522450287872228	0.51438202906353	0.004	0.0029	0.0207	0.1352	0.0112	0.1612	0.2007	0.0115	0.001	0.013	0.0097	0.0157	0.003	0.0117	0.014	0.1324	0.1601	0.003	0.0013	0.0134	0.0183	0.0129	0.0102	0.0137	0.0111	0.0022
18	rs7244887	13523462	0.85	0.254661707966279	0.83	0.405269641990714	0.0244367031080496	0.554935758119956	0.0042	0.0031	0.0211	0.1342	0.0113	0.1608	0.1997	0.0112	0.0012	0.0129	0.0096	0.0159	0.0033	0.0114	0.0145	0.132	0.159	0.0031	0.0017	0.013	0.0186	0.0131	0.0103	0.0145	0.0115	0.0024
18	rs12955371	13533501	0.85	0.254661707966279	0.83	0.405269641990714	0.0136599111278606	0.464641543498737	0.0044	0.0034	0.0216	0.1329	0.0111	0.1608	0.1985	0.0109	0.0015	0.0127	0.0094	0.0161	0.0035	0.0113	0.015	0.1318	0.1586	0.0032	0.0019	0.0128	0.0189	0.0135	0.0105	0.015	0.0117	0.0026
18	rs17684779	13534148	0.85	0.254661707966279	0.83	0.405269641990714	0.0127009950779859	0.445650545682155	0.0044	0.0034	0.0217	0.1328	0.0111	0.1607	0.1984	0.0109	0.0015	0.0127	0.0094	0.0161	0.0035	0.0114	0.0151	0.1317	0.1586	0.0032	0.0019	0.0128	0.019	0.0135	0.0106	0.0151	0.0118	0.0026
18	rs76656468	13534734	0.85	0.254661707966279	0.83	0.405269641990714	0.0113893398418309	0.442196105200238	0.0044	0.0034	0.0217	0.1327	0.0111	0.1606	0.1984	0.0109	0.0015	0.0127	0.0094	0.0161	0.0035	0.0114	0.0152	0.1316	0.1586	0.0032	0.0019	0.0128	0.019	0.0135	0.0106	0.0152	0.0118	0.0026
18	rs6505824	13535210	0.85	0.254661707966279	0.83	0.405269641990714	0.0127319191153301	0.474349628098756	0.0044	0.0034	0.0218	0.1326	0.0111	0.1605	0.1984	0.0109	0.0015	0.0127	0.0093	0.0162	0.0035	0.0114	0.0152	0.1318	0.1584	0.0032	0.0019	0.0128	0.019	0.0135	0.0106	0.0152	0.0118	0.0026
18	rs10468691	13548548	0.85	0.254661707966279	0.83	0.405269641990714	0.0227071794448648	0.185647165013415	0.0045	0.0045	0.0278	0.1312	0.0112	0.1563	0.1931	0.0096	0.0022	0.0102	0.0087	0.0188	0.0041	0.01	0.0172	0.1261	0.1547	0.0024	0.0026	0.0123	0.0223	0.018	0.0107	0.0199	0.0118	0.0031
18	rs55687692	13550565	0.84	0.289034762536342	0.83	0.405269641990714	0.029842177620733	0.249919729101347	0.0045	0.0046	0.0279	0.131	0.011	0.1561	0.1935	0.0096	0.0022	0.01	0.0086	0.0187	0.0041	0.0099	0.0172	0.1264	0.1543	0.0024	0.0026	0.0123	0.0224	0.0182	0.0107	0.02	0.0117	0.0031
18	rs9967184	13550812	0.84	0.289034762536342	0.82	0.448736318624531	0.0293621618045897	0.22864215522869	0.0045	0.0046	0.0279	0.131	0.011	0.156	0.1935	0.0096	0.0022	0.01	0.0086	0.0187	0.0041	0.0099	0.0172	0.1265	0.1543	0.0024	0.0026	0.0123	0.0224	0.0182	0.0107	0.02	0.0117	0.0031
18	rs75276091	13552167	0.84	0.289034762536342	0.82	0.448736318624531	0.0327038612820274	0.219096369421157	0.0045	0.0047	0.0282	0.1306	0.0109	0.1555	0.1942	0.0096	0.0022	0.0099	0.0086	0.0185	0.0042	0.0098	0.0172	0.127	0.1536	0.0024	0.0027	0.0123	0.0225	0.0185	0.0106	0.0202	0.0116	0.0033
18	rs76778753	13554447	0.83	0.326509998324372	0.83	0.405269641990714	0.0421955087954775	0.205136415540656	0.0046	0.0048	0.0284	0.13	0.0108	0.1549	0.1947	0.0098	0.0022	0.0097	0.0084	0.0183	0.0042	0.01	0.0172	0.1274	0.1524	0.0024	0.0028	0.0124	0.0231	0.0188	0.0106	0.0204	0.0114	0.0034
18	rs948497	13554846	0.83	0.326509998324372	0.83	0.405269641990714	0.0382085908424809	0.164678601757844	0.0046	0.0048	0.0285	0.13	0.0108	0.1545	0.1948	0.0098	0.0022	0.0097	0.0084	0.0183	0.0042	0.01	0.0172	0.1275	0.1523	0.0024	0.0028	0.0124	0.0232	0.0189	0.0106	0.0204	0.0114	0.0034
18	rs1284416	13555490	0.83	0.326509998324372	0.82	0.448736318624531	0.0281529042080659	0.1665395885509	0.0045	0.0048	0.0285	0.1291	0.0108	0.1544	0.1947	0.0099	0.0023	0.0094	0.0083	0.0182	0.0042	0.01	0.0172	0.1276	0.1527	0.0028	0.0028	0.0128	0.0234	0.0189	0.0106	0.0208	0.0114	0.0034
18	rs9947149	13558815	0.82	0.36720095628419	0.82	0.448736318624531	0.0327038612820274	0.0931259515421921	0.0045	0.0048	0.0289	0.128	0.011	0.1545	0.1948	0.01	0.0023	0.0094	0.008	0.0181	0.0041	0.0101	0.0173	0.1281	0.1511	0.0034	0.0028	0.0129	0.0236	0.0195	0.0107	0.0208	0.0113	0.0034
18	rs1284439	13560568	0.82	0.36720095628419	0.82	0.448736318624531	0.0330977599888113	0.0864325386036107	0.0045	0.0048	0.0289	0.1274	0.0107	0.1545	0.1951	0.0098	0.0023	0.0092	0.0079	0.018	0.0041	0.0099	0.0173	0.1285	0.1515	0.0035	0.0028	0.0129	0.0237	0.0198	0.0108	0.0208	0.0112	0.0034
18	rs6505827	13561940	0.82	0.36720095628419	0.82	0.448736318624531	0.0388818834463054	0.0845243513721715	0.0043	0.0048	0.029	0.1275	0.0107	0.1539	0.1951	0.0099	0.0023	0.0091	0.0078	0.0182	0.0041	0.0099	0.0175	0.1282	0.1518	0.0035	0.0025	0.0129	0.0238	0.0199	0.0108	0.0209	0.0113	0.0034
18	rs1284435	13562906	0.82	0.36720095628419	0.82	0.448736318624531	0.0376784931241971	0.0881258425092781	0.0043	0.0048	0.0291	0.1275	0.0107	0.1538	0.1951	0.0099	0.0023	0.0091	0.0078	0.0182	0.0041	0.0099	0.0175	0.128	0.1519	0.0035	0.0025	0.0129	0.0238	0.02	0.0109	0.0209	0.0113	0.0034
18	rs78624013	13566818	0.82	0.36720095628419	0.82	0.448736318624531	0.0308658092884581	0.0857436209346151	0.0043	0.0049	0.0292	0.1273	0.0107	0.1534	0.1949	0.01	0.0023	0.009	0.0078	0.0183	0.0041	0.0099	0.0178	0.1276	0.1521	0.0036	0.0026	0.0129	0.0239	0.02	0.0109	0.021	0.0114	0.0034
18	rs72884403	13566909	0.82	0.36720095628419	0.82	0.448736318624531	0.0308893566084571	0.0858200580892257	0.0043	0.0049	0.0292	0.1273	0.0107	0.1531	0.1949	0.01	0.0023	0.009	0.0078	0.0183	0.0041	0.0099	0.0178	0.1278	0.1521	0.0036	0.0026	0.0129	0.0239	0.02	0.0109	0.021	0.0114	0.0034
18	rs77746818	13568901	0.82	0.36720095628419	0.82	0.448736318624531	0.033221530410266	0.109608712564774	0.0043	0.0049	0.0292	0.1273	0.0106	0.1531	0.195	0.01	0.0024	0.009	0.0078	0.0183	0.0042	0.0099	0.0178	0.1278	0.152	0.0036	0.0026	0.0129	0.024	0.0201	0.0109	0.021	0.0114	0.0034
18	rs1785144	13569214	0.82	0.36720095628419	0.82	0.448736318624531	0.0297732676033579	0.110620385079525	0.0043	0.005	0.0292	0.1271	0.0106	0.1529	0.195	0.01	0.0024	0.009	0.0078	0.0183	0.0042	0.0099	0.0178	0.1277	0.1519	0.0036	0.0027	0.013	0.0241	0.0201	0.0108	0.0211	0.0114	0.0034
18	rs34009136	13574792	0.82	0.36720095628419	0.82	0.448736318624531	0.0368063363612075	0.148832041487617	0.004	0.0052	0.0307	0.1296	0.009	0.1539	0.2001	0.0103	0.003	0.0075	0.0068	0.0199	0.0038	0.0085	0.0174	0.1251	0.1474	0.0036	0.0029	0.0137	0.0267	0.0202	0.0105	0.0206	0.0099	0.0033
18	rs76103177	13576946	0.82	0.36720095628419	0.82	0.448736318624531	0.0487599793496677	0.189738499501101	0.004	0.0051	0.0307	0.131	0.0084	0.1546	0.2009	0.0104	0.0032	0.0072	0.0064	0.0199	0.0038	0.0081	0.017	0.1255	0.1469	0.0036	0.003	0.0135	0.027	0.02	0.0101	0.0203	0.0096	0.0034
18	rs4797786	13577112	0.82	0.36720095628419	0.82	0.448736318624531	0.0468026843043946	0.165363373537302	0.004	0.0051	0.0307	0.1311	0.0084	0.1546	0.2009	0.0104	0.0032	0.0072	0.0064	0.02	0.0038	0.0081	0.0169	0.1256	0.1469	0.0036	0.003	0.0135	0.027	0.02	0.0101	0.0203	0.0096	0.0034
18	rs11080664	13578616	0.82	0.36720095628419	0.82	0.448736318624531	0.065697395060736	0.229844663708658	0.004	0.0051	0.0306	0.132	0.0081	0.1554	0.2013	0.0105	0.0034	0.0067	0.0061	0.02	0.0038	0.0078	0.0166	0.1268	0.146	0.0035	0.003	0.0137	0.0272	0.0198	0.0098	0.0198	0.0095	0.0034
18	rs1290366	13584639	0.82	0.36720095628419	0.82	0.448736318624531	0.0951224123517938	0.262720436874489	0.0036	0.0053	0.0306	0.1322	0.0073	0.1576	0.2023	0.0107	0.0034	0.0058	0.0058	0.0195	0.0037	0.0071	0.0169	0.1285	0.145	0.0033	0.0029	0.0137	0.0284	0.0194	0.0097	0.0191	0.009	0.0032
18	rs1284402	13585010	0.82	0.36720095628419	0.82	0.448736318624531	0.106506677766995	0.256578203829785	0.0036	0.0053	0.0306	0.1322	0.0074	0.158	0.2022	0.0107	0.0035	0.0059	0.0058	0.0196	0.0037	0.0072	0.0168	0.1284	0.1444	0.0033	0.0029	0.0137	0.0283	0.0196	0.0097	0.0191	0.0091	0.0032
18	rs1284445	13596172	0.82	0.36720095628419	0.82	0.448736318624531	0.131163682041697	0.288556699369835	0.0035	0.0053	0.0305	0.1322	0.007	0.1588	0.2018	0.0106	0.0035	0.0057	0.0055	0.0195	0.0036	0.0069	0.0166	0.1293	0.1451	0.0033	0.0029	0.0137	0.0286	0.0195	0.0095	0.0189	0.0089	0.0032
18	rs948275	13600680	0.82	0.36720095628419	0.81	0.49521423796015	0.131803689644875	0.275255600239496	0.0035	0.0053	0.0306	0.1322	0.0069	0.159	0.2017	0.0106	0.0035	0.0056	0.0055	0.0195	0.0035	0.0068	0.0166	0.1295	0.1454	0.0033	0.0029	0.0137	0.0287	0.0195	0.0095	0.0188	0.0088	0.0032
18	rs76122616	13604072	0.82	0.36720095628419	0.82	0.448736318624531	0.155022962264263	0.31186421620162	0.0034	0.0053	0.0306	0.1324	0.0069	0.1591	0.2017	0.0106	0.0035	0.0055	0.0054	0.0194	0.0035	0.0067	0.0164	0.1297	0.1455	0.0033	0.0031	0.0137	0.0288	0.0194	0.0095	0.0188	0.0087	0.0034
18	rs17614086	13608686	0.82	0.36720095628419	0.82	0.448736318624531	0.196812915650915	0.353287541709458	0.0033	0.0053	0.0308	0.1329	0.0067	0.1595	0.2018	0.0106	0.0036	0.0052	0.0047	0.0192	0.0035	0.0062	0.0162	0.1305	0.1466	0.0032	0.003	0.0135	0.0292	0.019	0.0094	0.0185	0.0085	0.0034
18	rs78435014	13608745	0.82	0.36720095628419	0.82	0.448736318624531	0.200500866951862	0.350172753147174	0.0033	0.0053	0.0309	0.1329	0.0067	0.1593	0.2018	0.0106	0.0036	0.0052	0.0048	0.0192	0.0035	0.0062	0.0162	0.1306	0.1465	0.0032	0.003	0.0136	0.0292	0.019	0.0094	0.0185	0.0085	0.0034
18	rs76532494	13611088	0.82	0.36720095628419	0.82	0.448736318624531	0.229799821993013	0.359039301528281	0.0032	0.0053	0.0311	0.1331	0.0064	0.1595	0.2022	0.0109	0.0037	0.0052	0.0046	0.0191	0.0035	0.0059	0.0159	0.131	0.1472	0.0029	0.0028	0.0133	0.0294	0.0186	0.0094	0.0182	0.0085	0.0035
18	rs1296366	13613077	0.82	0.36720095628419	0.82	0.448736318624531	0.272402276189997	0.359916887784937	0.0031	0.0053	0.0313	0.1333	0.0061	0.1596	0.2025	0.0111	0.0037	0.0052	0.0046	0.019	0.0034	0.0058	0.0157	0.1314	0.1477	0.0028	0.0028	0.0131	0.0296	0.0185	0.0094	0.0179	0.0085	0.0035
18	rs17692276	13613393	0.82	0.36720095628419	0.82	0.448736318624531	0.280184368994534	0.347314150895086	0.0031	0.0053	0.0313	0.133	0.0061	0.1596	0.2026	0.0111	0.0037	0.0052	0.0045	0.019	0.0034	0.0061	0.0157	0.1314	0.1477	0.0028	0.0027	0.013	0.0296	0.0184	0.0094	0.0179	0.0085	0.0035
18	rs118101894	13613586	0.82	0.36720095628419	0.82	0.448736318624531	0.278965029840371	0.342482411609267	0.0031	0.0053	0.0313	0.1331	0.0061	0.1597	0.2026	0.0111	0.0037	0.0052	0.0045	0.0189	0.0034	0.0061	0.0156	0.1314	0.1478	0.0027	0.0027	0.013	0.0295	0.0184	0.0094	0.0179	0.0085	0.0035
18	rs59086335	13614492	0.82	0.36720095628419	0.81	0.49521423796015	0.332724699929036	0.370874522362595	0.0031	0.0053	0.0313	0.1332	0.006	0.1598	0.2027	0.0112	0.0037	0.005	0.0045	0.0189	0.0034	0.006	0.0155	0.1315	0.1479	0.0027	0.0027	0.0129	0.0297	0.0184	0.0094	0.0178	0.0085	0.0035
18	rs4796990	13621699	0.83	0.326509998324372	0.83	0.405269641990714	0.440033547644708	0.315599880819916	0.003	0.0054	0.0305	0.1342	0.0058	0.1611	0.2027	0.0114	0.0038	0.0051	0.0043	0.0189	0.0034	0.0059	0.0152	0.1329	0.1476	0.0027	0.0023	0.0125	0.0297	0.0181	0.0094	0.017	0.0085	0.0033
18	rs1785182	13623536	0.83	0.326509998324372	0.83	0.405269641990714	0.427151434893923	0.286678328200725	0.0029	0.0053	0.0305	0.1344	0.0058	0.1614	0.2028	0.0113	0.0038	0.0054	0.0043	0.0189	0.0033	0.0059	0.015	0.1331	0.1475	0.0027	0.0023	0.0125	0.0297	0.0181	0.0094	0.0168	0.0085	0.0033
18	rs4239312	13639312	0.84	0.289034762536342	0.83	0.405269641990714	0.34923291489372	0.181485307142046	0.0026	0.0052	0.0295	0.1348	0.0057	0.1623	0.2046	0.0115	0.0036	0.0057	0.0044	0.0186	0.003	0.0059	0.0143	0.1347	0.1486	0.0024	0.0021	0.0124	0.0291	0.0172	0.0095	0.016	0.0083	0.0031
18	rs12326169	13642721	0.86	0.223270892544248	0.83	0.405269641990714	0.322169178893118	0.107763259196691	0.0016	0.0048	0.0292	0.1365	0.0056	0.1647	0.2076	0.0118	0.0028	0.0061	0.0042	0.0178	0.0021	0.0055	0.0131	0.1374	0.1499	0.0016	0.0016	0.0118	0.03	0.016	0.0089	0.0144	0.008	0.0023
18	rs113073020	13649526	0.86	0.223270892544248	0.83	0.405269641990714	0.285706735478211	0.116850809762216	0.0012	0.0044	0.029	0.1383	0.0052	0.1667	0.208	0.0114	0.0022	0.0062	0.0039	0.0169	0.0016	0.0053	0.0128	0.1395	0.1495	0.0013	0.001	0.0113	0.0307	0.0154	0.0088	0.0144	0.0079	0.002
18	rs9945994	13651497	0.86	0.223270892544248	0.83	0.405269641990714	0.292534698835519	0.117455045604704	0.0012	0.0044	0.0291	0.1384	0.0052	0.1668	0.2081	0.0114	0.0021	0.0062	0.0039	0.0169	0.0016	0.0053	0.0128	0.1396	0.1495	0.0013	0.001	0.0113	0.0307	0.0154	0.0089	0.0144	0.0079	0.002
18	rs1787890	13671473	0.86	0.223270892544248	0.83	0.405269641990714	0.273050132417209	0.125682155692457	0.0011	0.0043	0.029	0.1386	0.0052	0.1673	0.2085	0.0113	0.002	0.0062	0.0038	0.0166	0.0015	0.0052	0.0128	0.1395	0.1495	0.0012	9e-04	0.0112	0.0309	0.0153	0.0089	0.0144	0.0077	0.002
18	rs78780304	13678812	0.86	0.223270892544248	0.83	0.405269641990714	0.271570538835486	0.124355335385714	0.0011	0.0043	0.029	0.1386	0.0052	0.1674	0.2086	0.0113	0.002	0.0062	0.0039	0.0166	0.0015	0.0053	0.0128	0.1392	0.1495	0.0012	9e-04	0.0112	0.031	0.0153	0.0089	0.0144	0.0078	0.002
18	rs1787870	13680836	0.86	0.223270892544248	0.83	0.405269641990714	0.272818659843426	0.12462027839919	0.0011	0.0043	0.029	0.1386	0.0052	0.1674	0.2086	0.0113	0.002	0.0062	0.0039	0.0166	0.0015	0.0053	0.0128	0.1392	0.1495	0.0012	9e-04	0.0112	0.031	0.0153	0.0089	0.0144	0.0078	0.002
18	rs118016591	13683002	0.86	0.223270892544248	0.83	0.405269641990714	0.274162675216036	0.125239297911218	0.0011	0.0043	0.029	0.1386	0.0052	0.1674	0.2086	0.0113	0.002	0.0062	0.0039	0.0166	0.0015	0.0053	0.0128	0.1392	0.1495	0.0012	9e-04	0.0112	0.031	0.0153	0.0089	0.0144	0.0078	0.002
18	rs1625446	13687036	0.86	0.223270892544248	0.83	0.405269641990714	0.274673406096065	0.126036861781843	0.0011	0.0043	0.029	0.1386	0.0052	0.1674	0.2086	0.0113	0.002	0.0062	0.0039	0.0166	0.0015	0.0053	0.0128	0.1392	0.1495	0.0012	9e-04	0.0112	0.031	0.0153	0.0089	0.0144	0.0078	0.002
18	rs1284202	13702794	0.86	0.223270892544248	0.83	0.405269641990714	0.275975760409226	0.127726796987499	0.0011	0.0043	0.029	0.1387	0.0052	0.1675	0.2087	0.0113	0.002	0.0062	0.0039	0.0166	0.0015	0.0052	0.0128	0.1392	0.1496	0.0012	9e-04	0.0112	0.031	0.0151	0.0089	0.0144	0.0077	0.002
18	rs77434475	13718906	0.86	0.223270892544248	0.83	0.405269641990714	0.297069890890202	0.140156389972366	0.0011	0.0043	0.0289	0.1387	0.0052	0.1679	0.2086	0.0113	0.002	0.0062	0.0039	0.0166	0.0016	0.0052	0.0128	0.1392	0.1498	0.0012	9e-04	0.0112	0.031	0.015	0.0089	0.0144	0.0077	0.0019
18	rs4635400	13719510	0.86	0.223270892544248	0.83	0.405269641990714	0.297603031684077	0.140248667790305	0.0011	0.0043	0.0289	0.1387	0.0052	0.1678	0.2086	0.0113	0.002	0.0062	0.0039	0.0166	0.0016	0.0052	0.0128	0.1392	0.1498	0.0012	9e-04	0.0112	0.031	0.015	0.0089	0.0144	0.0077	0.0019
18	rs76179169	13723750	0.86	0.223270892544248	0.83	0.405269641990714	0.260386414818806	0.142469961976645	0.0011	0.0043	0.0289	0.1387	0.0052	0.1681	0.2085	0.0113	0.0017	0.0062	0.0039	0.0166	0.0015	0.0052	0.0128	0.1393	0.1498	0.0014	9e-04	0.0112	0.0311	0.015	0.0089	0.0144	0.0078	0.0018
18	rs28637935	13724268	0.86	0.223270892544248	0.83	0.405269641990714	0.257462031237086	0.143399242274283	0.0011	0.0043	0.029	0.1384	0.0052	0.1685	0.2084	0.0113	0.0017	0.0062	0.0039	0.0167	0.0014	0.0052	0.0128	0.1391	0.1499	0.0014	9e-04	0.0112	0.0311	0.015	0.0089	0.0144	0.0078	0.0017
18	rs4393641	13726081	0.86	0.223270892544248	0.83	0.405269641990714	0.255716037446364	0.138774884672921	0.0011	0.0043	0.029	0.1384	0.0052	0.1684	0.2083	0.0113	0.0017	0.0062	0.0039	0.0167	0.0014	0.0052	0.0128	0.1391	0.1499	0.0016	9e-04	0.0112	0.0311	0.015	0.0089	0.0143	0.0078	0.0017
18	rs1284192	13729591	0.86	0.223270892544248	0.83	0.405269641990714	0.263419595583161	0.140248667790305	0.0011	0.0043	0.029	0.1384	0.0052	0.1683	0.2082	0.0113	0.0017	0.0062	0.0039	0.0167	0.0014	0.0052	0.0128	0.1391	0.1499	0.0018	9e-04	0.0112	0.0311	0.015	0.0089	0.0143	0.0078	0.0017
18	rs61730997	13731574	0.86	0.223270892544248	0.83	0.405269641990714	0.25984517498042	0.146012857315485	0.0011	0.0043	0.0289	0.1384	0.0052	0.1682	0.2082	0.0113	0.0017	0.0062	0.0039	0.0167	0.0014	0.0052	0.0128	0.139	0.1498	0.0018	9e-04	0.0115	0.0312	0.015	0.0089	0.0143	0.0078	0.0017
18	rs75025510	13736078	0.86	0.223270892544248	0.83	0.405269641990714	0.256834518713807	0.143399242274283	0.0011	0.0043	0.0289	0.1384	0.0052	0.1682	0.2082	0.0113	0.0017	0.0062	0.0039	0.0167	0.0014	0.0052	0.0128	0.139	0.1498	0.0018	9e-04	0.0115	0.0312	0.015	0.0089	0.0143	0.0077	0.0017
18	rs8097240	13739959	0.86	0.223270892544248	0.83	0.405269641990714	0.25647631499055	0.142934327898062	0.0011	0.0043	0.0289	0.1384	0.0052	0.1682	0.2082	0.0113	0.0017	0.0062	0.0039	0.0167	0.0014	0.0052	0.0128	0.139	0.1498	0.0018	9e-04	0.0115	0.0312	0.015	0.0089	0.0143	0.0077	0.0017
18	rs35092960	13745217	0.86	0.223270892544248	0.84	0.364737902801441	0.254956991438765	0.141542879010678	0.0011	0.0043	0.0289	0.1384	0.0052	0.1682	0.2082	0.0113	0.0017	0.0062	0.0039	0.0167	0.0014	0.0052	0.0128	0.139	0.1498	0.0018	9e-04	0.0115	0.0312	0.015	0.0089	0.0143	0.0077	0.0017
18	rs8094613	13756604	0.86	0.223270892544248	0.84	0.364737902801441	0.239776227058556	0.137215233806753	0.0011	0.0043	0.0289	0.1383	0.0052	0.1683	0.2082	0.0113	0.0017	0.0062	0.004	0.0167	0.0014	0.0052	0.0128	0.1389	0.1498	0.0018	9e-04	0.0114	0.0312	0.015	0.0089	0.0143	0.0077	0.0017
18	rs7234748	13759146	0.86	0.223270892544248	0.84	0.364737902801441	0.233821770222503	0.134024591876907	0.0011	0.0043	0.0288	0.1383	0.0052	0.1683	0.2083	0.0113	0.0017	0.0062	0.004	0.0168	0.0014	0.0053	0.0128	0.1388	0.1498	0.0017	9e-04	0.0114	0.0312	0.015	0.0089	0.0143	0.0077	0.0017
18	rs115214850	13771418	0.86	0.223270892544248	0.84	0.364737902801441	0.21731250647228	0.133299183761974	0.0011	0.0043	0.0287	0.1383	0.0052	0.1684	0.2083	0.0114	0.0017	0.0062	0.004	0.0169	0.0014	0.0053	0.0129	0.1387	0.1499	0.0016	9e-04	0.0113	0.0312	0.015	0.0089	0.0144	0.0078	0.0017
18	rs1284059	13776822	0.86	0.223270892544248	0.84	0.364737902801441	0.206720703229646	0.132394466207228	0.0011	0.0043	0.0285	0.1382	0.0052	0.1684	0.2083	0.0114	0.0016	0.0062	0.0041	0.017	0.0014	0.0054	0.013	0.1385	0.1499	0.0015	9e-04	0.0113	0.0311	0.015	0.0088	0.0145	0.0078	0.0017
18	rs118030581	13778823	0.86	0.223270892544248	0.84	0.364737902801441	0.207277017941121	0.131401906408815	0.0011	0.0043	0.0285	0.1382	0.0052	0.1684	0.2084	0.0114	0.0017	0.0062	0.0041	0.0171	0.0014	0.0054	0.013	0.1385	0.15	0.0015	9e-04	0.0113	0.0311	0.015	0.0088	0.0145	0.0078	0.0017
18	rs9955264	13779215	0.86	0.223270892544248	0.84	0.364737902801441	0.21067277171876	0.131311810621591	0.0011	0.0043	0.0285	0.1382	0.0052	0.1684	0.2087	0.0114	0.0017	0.0062	0.0041	0.0171	0.0014	0.0054	0.013	0.1385	0.1496	0.0015	9e-04	0.0113	0.0311	0.015	0.0088	0.0145	0.0078	0.0017
18	rs4797816	13782867	0.86	0.223270892544248	0.84	0.364737902801441	0.206165233194614	0.130951656068962	0.0012	0.0043	0.0285	0.1382	0.0052	0.1684	0.2087	0.0114	0.0017	0.0061	0.0041	0.0171	0.0015	0.0054	0.013	0.1384	0.1496	0.0015	9e-04	0.0112	0.0311	0.015	0.0088	0.0145	0.0077	0.0017
18	rs75716624	13784674	0.86	0.223270892544248	0.84	0.364737902801441	0.202928731532305	0.131221737686608	0.0012	0.0043	0.0285	0.1382	0.0052	0.1684	0.2087	0.0114	0.0017	0.0061	0.0041	0.0171	0.0015	0.0054	0.013	0.1384	0.1496	0.0015	9e-04	0.0112	0.0311	0.015	0.0088	0.0145	0.0077	0.0017
18	rs17695517	13811006	0.87	0.194736090082605	0.84	0.364737902801441	0.207555492030611	0.160300473335357	0.0016	0.0043	0.0283	0.1391	0.005	0.1674	0.2091	0.0114	0.0015	0.0058	0.0036	0.018	0.002	0.0056	0.013	0.1377	0.1508	0.0014	0.0011	0.0103	0.0309	0.0152	0.0088	0.0148	0.007	0.0017
18	rs7228692	13812281	0.87	0.194736090082605	0.84	0.364737902801441	0.217067549220019	0.164385434173065	0.0016	0.0043	0.0283	0.1391	0.005	0.1673	0.2091	0.0114	0.0015	0.0058	0.0036	0.018	0.002	0.0056	0.013	0.1376	0.1508	0.0014	0.0011	0.0103	0.0309	0.0152	0.0089	0.0148	0.007	0.0017
18	rs7227833	13812408	0.87	0.194736090082605	0.84	0.364737902801441	0.223486756452348	0.161852369110184	0.0016	0.0043	0.0282	0.1395	0.005	0.1675	0.2089	0.011	0.0015	0.0058	0.0035	0.0181	0.002	0.0055	0.013	0.1381	0.1506	0.0014	0.0011	0.0102	0.0308	0.0152	0.0088	0.0148	0.007	0.0017
18	rs1284066	13816178	0.87	0.194736090082605	0.84	0.364737902801441	0.208152933210487	0.177757419773831	0.0017	0.0043	0.0282	0.1399	0.0049	0.1672	0.2089	0.011	0.0014	0.0058	0.0035	0.0182	0.0021	0.0055	0.0134	0.1377	0.1505	0.0013	0.0011	0.0101	0.0308	0.0154	0.0088	0.0149	0.0069	0.0017
18	rs17622926	13817242	0.87	0.194736090082605	0.82	0.448736318624531	0.204385515482935	0.181283119146183	0.0017	0.0043	0.0282	0.14	0.0049	0.1672	0.2089	0.011	0.0014	0.0058	0.0035	0.0182	0.0021	0.0055	0.0134	0.1377	0.1505	0.0013	0.0011	0.0101	0.0308	0.0154	0.0088	0.0149	0.0069	0.0017
18	rs78178059	13820195	0.87	0.194736090082605	0.82	0.448736318624531	0.19874908991839	0.192310956719163	0.0016	0.0043	0.0282	0.1401	0.0049	0.1672	0.209	0.011	0.0014	0.0057	0.0035	0.0182	0.0021	0.0055	0.0135	0.1376	0.1505	0.0013	0.0011	0.0101	0.0308	0.0154	0.0088	0.0149	0.0068	0.0017
18	rs12608410	13821787	0.87	0.194736090082605	0.8	0.544775224122235	0.198593799107669	0.187586756472022	0.0016	0.0043	0.0282	0.1402	0.0049	0.1672	0.2091	0.011	0.0013	0.0057	0.0034	0.0182	0.002	0.0055	0.0136	0.1375	0.1505	0.0013	0.0011	0.0101	0.0308	0.0154	0.0088	0.0149	0.0068	0.0017
18	rs59999658	13824727	0.88	0.168925028033099	0.8	0.544775224122235	0.18411882989758	0.198324034213536	0.0016	0.0042	0.0282	0.1405	0.0048	0.1673	0.2092	0.011	0.0013	0.0057	0.0034	0.0182	0.002	0.0053	0.0137	0.1374	0.1506	0.0013	0.0011	0.01	0.0308	0.0154	0.0087	0.015	0.0067	0.0017
18	rs2236700	13826391	0.88	0.168925028033099	0.8	0.544775224122235	0.186618896121718	0.216838146748	0.0016	0.0042	0.0281	0.1409	0.0047	0.1675	0.2095	0.011	0.0013	0.0056	0.0033	0.0181	0.002	0.0052	0.0138	0.1374	0.1508	0.0013	0.0011	0.0097	0.0308	0.0154	0.0086	0.015	0.0066	0.0017
18	rs28699991	13827466	0.88	0.168925028033099	0.74	0.910385700718773	0.196272719568835	0.219850814886909	0.0015	0.0042	0.0281	0.1411	0.0047	0.1673	0.2093	0.011	0.0013	0.0056	0.0033	0.0181	0.002	0.0052	0.0138	0.1377	0.151	0.0013	0.001	0.0097	0.0309	0.0154	0.0086	0.015	0.0066	0.0017
18	rs7234034	13829695	0.88	0.168925028033099	0.73	0.98319925910612	0.190879325133004	0.219311838498192	0.0015	0.0042	0.028	0.1411	0.0047	0.1674	0.2093	0.011	0.0013	0.0056	0.0033	0.0181	0.002	0.0052	0.0138	0.1377	0.1511	0.0013	0.001	0.0097	0.0309	0.0154	0.0086	0.015	0.0066	0.0017
18	rs34246918	13830505	0.88	0.168925028033099	0.73	0.98319925910612	0.191031146777917	0.21255813402868	0.0015	0.0042	0.0279	0.1411	0.0047	0.1674	0.2093	0.011	0.0013	0.0056	0.0033	0.0181	0.002	0.0052	0.0138	0.1376	0.1512	0.0013	0.001	0.0096	0.0309	0.0154	0.0086	0.015	0.0066	0.0017
18	rs78945939	13830740	0.88	0.168925028033099	0.73	0.98319925910612	0.18736894007166	0.214587631989389	0.0015	0.0042	0.0279	0.1411	0.0047	0.1674	0.2093	0.011	0.0013	0.0056	0.0033	0.0181	0.002	0.0052	0.0138	0.1376	0.1511	0.0013	0.001	0.0096	0.0309	0.0154	0.0086	0.015	0.0066	0.0017
18	rs76659328	13836932	0.88	0.168925028033099	0.73	0.98319925910612	0.196426975019075	0.230501438186522	0.0015	0.0043	0.0281	0.1417	0.0047	0.1667	0.2104	0.011	0.0014	0.0055	0.0033	0.0181	0.0021	0.0054	0.0139	0.1371	0.1495	0.0013	0.0011	0.0094	0.0311	0.0157	0.0084	0.0153	0.0066	0.0017
18	rs7236008	13840297	0.88	0.168925028033099	0.73	0.98319925910612	0.211355657255377	0.225808014902499	0.0015	0.0043	0.0281	0.1419	0.0047	0.1664	0.2107	0.011	0.0014	0.0054	0.0034	0.0181	0.0021	0.0055	0.014	0.137	0.149	0.0013	0.0011	0.0094	0.0311	0.0158	0.0083	0.0153	0.0066	0.0017
18	rs116306727	13842848	0.88	0.168925028033099	0.73	0.98319925910612	0.21960624207251	0.21759003357919	0.0015	0.0043	0.0281	0.1418	0.0047	0.1663	0.2109	0.011	0.0014	0.0054	0.0034	0.0181	0.0021	0.0054	0.014	0.137	0.1488	0.0013	0.0011	0.0093	0.0311	0.0159	0.0083	0.0154	0.0068	0.0017
18	rs72479189	13845832	0.88	0.168925028033099	0.73	0.98319925910612	0.234588184788933	0.213946050265809	0.0015	0.0043	0.0281	0.1417	0.0047	0.1661	0.2112	0.0109	0.0014	0.0054	0.0034	0.0181	0.0021	0.0054	0.0142	0.137	0.1486	0.0013	0.0011	0.0093	0.0312	0.016	0.0083	0.0154	0.0069	0.0017
18	rs117781786	13845843	0.88	0.168925028033099	0.73	0.98319925910612	0.234375152534806	0.213839181615378	0.0015	0.0043	0.0281	0.1417	0.0047	0.1661	0.2112	0.0109	0.0014	0.0054	0.0034	0.0181	0.0021	0.0054	0.0142	0.137	0.1485	0.0013	0.0011	0.0093	0.0312	0.016	0.0083	0.0154	0.0069	0.0017
18	rs9956835	13846214	0.88	0.168925028033099	0.72	1.059530599108	0.239560603148733	0.208412367335258	0.0015	0.0043	0.0281	0.1419	0.0047	0.1661	0.2112	0.011	0.0014	0.0054	0.0034	0.0181	0.0021	0.0054	0.0142	0.137	0.1482	0.0013	0.0011	0.0092	0.0311	0.016	0.0084	0.0155	0.007	0.0017
18	rs79352788	13847471	0.88	0.168925028033099	0.73	0.98319925910612	0.23869917781911	0.210003689127119	0.0015	0.0043	0.0281	0.1419	0.0047	0.166	0.2113	0.0109	0.0014	0.0054	0.0034	0.0181	0.0022	0.0054	0.0142	0.137	0.1481	0.0013	0.0011	0.0092	0.0311	0.016	0.0083	0.0155	0.007	0.0017
18	rs78202598	13852511	0.88	0.168925028033099	0.71	1.13941950935302	0.240596573876853	0.208942361440764	0.0015	0.0044	0.028	0.1419	0.0047	0.1658	0.2116	0.0109	0.0014	0.0054	0.0034	0.0181	0.0022	0.0053	0.0143	0.1371	0.1479	0.0013	0.0011	0.0091	0.0311	0.016	0.0083	0.0155	0.007	0.0017
18	rs9950858	13853831	0.88	0.168925028033099	0.71	1.13941950935302	0.241678331438831	0.20798869413567	0.0015	0.0044	0.028	0.1419	0.0047	0.1657	0.2117	0.0109	0.0014	0.0055	0.0034	0.0181	0.0022	0.0053	0.0143	0.1371	0.1479	0.0013	0.0011	0.0091	0.0312	0.016	0.0083	0.0155	0.007	0.0017
18	rs7234449	13868551	0.89	0.145699762692903	0.7	1.22290318011101	0.297554543341254	0.213839181615378	0.0015	0.0046	0.0275	0.1424	0.0048	0.1641	0.2135	0.0108	0.0015	0.0056	0.0035	0.0184	0.0021	0.0053	0.0147	0.1379	0.1467	0.0011	9e-04	0.0086	0.0315	0.0161	0.008	0.0157	0.0066	0.0018
18	rs12457200	13868945	0.89	0.145699762692903	0.7	1.22290318011101	0.304727350743801	0.213625497193365	0.0015	0.0047	0.0275	0.1424	0.0048	0.1641	0.2136	0.0108	0.0015	0.0056	0.0035	0.0184	0.0021	0.0053	0.0147	0.138	0.1467	0.0011	9e-04	0.0086	0.0315	0.0161	0.008	0.0157	0.0066	0.0019
18	rs2186894	13870879	0.89	0.145699762692903	0.7	1.22290318011101	0.315731184207025	0.210003689127119	0.0015	0.0047	0.0274	0.1422	0.0048	0.164	0.2136	0.0108	0.0015	0.0056	0.0035	0.0184	0.0021	0.0053	0.0147	0.1382	0.1467	0.0011	9e-04	0.0085	0.0315	0.0161	0.0079	0.0157	0.0065	0.0019
18	rs72872495	13871474	0.89	0.145699762692903	0.69	1.31001637589678	0.318539413133161	0.208412367335258	0.0015	0.0047	0.0274	0.1422	0.0048	0.164	0.2138	0.0108	0.0015	0.0056	0.0035	0.0184	0.0021	0.0053	0.0147	0.1382	0.1468	0.0011	9e-04	0.0085	0.0315	0.0161	0.0079	0.0155	0.0065	0.0019
18	rs62084880	13872132	0.89	0.145699762692903	0.69	1.31001637589678	0.318941655042756	0.208836326861065	0.0015	0.0047	0.0274	0.1422	0.0048	0.164	0.2138	0.0108	0.0015	0.0056	0.0035	0.0184	0.0021	0.0053	0.0147	0.1382	0.1468	0.0011	9e-04	0.0085	0.0315	0.0161	0.0078	0.0155	0.0065	0.0019
18	rs9956853	13876362	0.89	0.145699762692903	0.69	1.31001637589678	0.355323931724239	0.239537666036898	0.0016	0.0047	0.0272	0.1421	0.0048	0.1651	0.2147	0.0107	0.0013	0.0057	0.0035	0.0183	0.002	0.0053	0.0148	0.1384	0.1446	0.0011	0.001	0.0083	0.0319	0.0161	0.0077	0.0157	0.0063	0.0021
18	rs34999741	13877070	0.89	0.145699762692903	0.69	1.31001637589678	0.384149020403246	0.249919729101347	0.0016	0.0047	0.0271	0.1417	0.0048	0.1656	0.2152	0.0108	0.0013	0.0058	0.0034	0.0182	0.0019	0.0052	0.0148	0.1384	0.144	0.0012	0.001	0.0083	0.0319	0.0161	0.0076	0.0158	0.0062	0.0022
18	rs11661134	13878881	0.89	0.145699762692903	0.68	1.40079159929308	0.349285646245838	0.238872697788585	0.0016	0.0046	0.0266	0.1418	0.0048	0.1673	0.2175	0.0111	9e-04	0.0057	0.0034	0.018	0.0018	0.005	0.0153	0.1382	0.1427	0.0012	9e-04	0.0079	0.032	0.0161	0.0071	0.0158	0.0058	0.002
18	rs28926175	13886324	0.89	0.145699762692903	0.68	1.40079159929308	0.379567824708172	0.242314726367824	0.0017	0.0046	0.0263	0.1418	0.0048	0.1682	0.2183	0.0113	8e-04	0.0058	0.0034	0.0181	0.0017	0.005	0.0153	0.1374	0.1423	0.0013	9e-04	0.0077	0.0323	0.0158	0.0071	0.0157	0.0057	0.0019
18	rs28926173	13886719	0.89	0.145699762692903	0.68	1.40079159929308	0.379622853797637	0.241202673904836	0.0017	0.0046	0.0263	0.1418	0.0048	0.1682	0.2183	0.0113	8e-04	0.0058	0.0034	0.0181	0.0017	0.005	0.0153	0.1374	0.1423	0.0013	9e-04	0.0077	0.0323	0.0158	0.0071	0.0157	0.0057	0.0019
18	rs76199640	13889975	0.89	0.145699762692903	0.68	1.40079159929308	0.382213790485039	0.234785201672574	0.0017	0.0046	0.0263	0.1418	0.0048	0.1683	0.2185	0.0113	8e-04	0.0058	0.0034	0.0181	0.0017	0.005	0.0153	0.1373	0.1422	0.0013	9e-04	0.0077	0.0323	0.0158	0.0071	0.0156	0.0057	0.0019
18	rs72874324	13897371	0.89	0.145699762692903	0.68	1.40079159929308	0.366154048918289	0.2398703721829	0.0017	0.0046	0.0262	0.1415	0.0048	0.1681	0.2187	0.0114	8e-04	0.0058	0.0034	0.0181	0.0017	0.005	0.0154	0.1373	0.1421	0.0013	9e-04	0.0077	0.0324	0.0158	0.007	0.0159	0.0056	0.0018
18	rs111734014	13898059	0.89	0.145699762692903	0.68	1.40079159929308	0.362597154023106	0.2398703721829	0.0017	0.0046	0.0263	0.1415	0.0048	0.1679	0.2185	0.0114	8e-04	0.0058	0.0034	0.0181	0.0017	0.005	0.0154	0.1372	0.1421	0.0013	9e-04	0.0077	0.0324	0.0158	0.0071	0.016	0.0056	0.0018
18	rs4797827	13909407	0.89	0.145699762692903	0.68	1.40079159929308	0.362650913695838	0.2405362278737	0.0017	0.0046	0.0263	0.1415	0.0048	0.1679	0.2186	0.0114	8e-04	0.0058	0.0034	0.0181	0.0017	0.005	0.0155	0.1372	0.1421	0.0013	9e-04	0.0077	0.0324	0.0158	0.0071	0.016	0.0056	0.0018
18	rs74459041	13916579	0.89	0.145699762692903	0.68	1.40079159929308	0.329391024437921	0.235225998707462	0.0017	0.0045	0.0262	0.1416	0.0048	0.1674	0.2189	0.0114	8e-04	0.0058	0.0038	0.0182	0.0016	0.005	0.0155	0.1371	0.1423	0.0013	9e-04	0.0077	0.0323	0.0158	0.007	0.0161	0.0056	0.0017
18	rs8097356	13924133	0.9	0.124917206299546	0.67	1.49525924573625	0.295811760377835	0.259075095769488	0.0016	0.0042	0.0259	0.142	0.0048	0.1657	0.2197	0.0115	7e-04	0.0059	0.0039	0.0187	0.0015	0.0051	0.0156	0.1369	0.1428	0.0013	9e-04	0.0075	0.0325	0.0158	0.0069	0.0166	0.0055	0.0014
18	rs4797013	13928517	0.9	0.124917206299546	0.67	1.49525924573625	0.292534698835519	0.255445767887816	0.0016	0.0041	0.0258	0.1421	0.0049	0.1651	0.2201	0.0116	6e-04	0.0059	0.0039	0.0189	0.0015	0.0051	0.0156	0.1368	0.143	0.0013	9e-04	0.0075	0.0326	0.0158	0.0069	0.0168	0.0055	0.0013
18	rs76127485	13935597	0.9	0.124917206299546	0.65	1.6953837189027	0.280278282677873	0.252621592306637	0.0016	0.0041	0.0257	0.142	0.0049	0.1648	0.22	0.0116	7e-04	0.006	0.0039	0.0189	0.0014	0.0051	0.0157	0.1365	0.1431	0.0013	9e-04	0.0075	0.0327	0.0159	0.0069	0.0169	0.0055	0.0013
18	rs72876111	13946138	0.91	0.106429816649543	0.65	1.6953837189027	0.16183404935416	0.290556551205595	0.0018	0.0038	0.0258	0.1422	0.005	0.1632	0.2205	0.0121	5e-04	0.0065	0.0041	0.0185	0.001	0.0051	0.0164	0.1345	0.143	0.0013	0.0011	0.0073	0.0331	0.0167	0.0072	0.0178	0.0055	0.0011
18	rs77224208	13953749	0.91	0.106429816649543	0.65	1.6953837189027	0.16138609296367	0.293505109976614	0.0018	0.0038	0.0258	0.1422	0.005	0.1632	0.2205	0.0121	5e-04	0.0065	0.0041	0.0185	0.001	0.0051	0.0164	0.1345	0.143	0.0013	0.0011	0.0073	0.0331	0.0167	0.0072	0.0179	0.0055	0.0011
18	rs35505947	13954109	0.91	0.106429816649543	0.65	1.6953837189027	0.16138609296367	0.293386994562684	0.0018	0.0038	0.0258	0.1422	0.005	0.1632	0.2205	0.0121	5e-04	0.0065	0.0041	0.0185	0.001	0.0051	0.0164	0.1345	0.143	0.0013	0.0011	0.0073	0.0331	0.0167	0.0072	0.0179	0.0055	0.0011
18	rs7232955	13959427	0.91	0.106429816649543	0.65	1.6953837189027	0.160732697420266	0.293150806912992	0.0018	0.0038	0.0258	0.1422	0.005	0.1632	0.2205	0.0121	5e-04	0.0065	0.0041	0.0185	0.001	0.0051	0.0164	0.1345	0.143	0.0013	0.0011	0.0073	0.0331	0.0167	0.0072	0.0179	0.0055	0.0011
18	rs75949597	13961007	0.91	0.106429816649543	0.64	1.80109206714592	0.160732697420266	0.293150806912992	0.0018	0.0038	0.0258	0.1422	0.005	0.1632	0.2205	0.0121	5e-04	0.0065	0.0041	0.0185	0.001	0.0051	0.0164	0.1345	0.143	0.0013	0.0011	0.0073	0.0331	0.0167	0.0072	0.0179	0.0055	0.0011
18	rs17703595	13975489	0.91	0.106429816649543	0.64	1.80109206714592	0.131315894220381	0.328105716531779	0.0018	0.0037	0.0258	0.1426	0.005	0.1633	0.2204	0.0121	6e-04	0.0066	0.004	0.0184	9e-04	0.0049	0.0167	0.1344	0.1433	0.0012	0.0011	0.0073	0.0329	0.0169	0.0072	0.0179	0.0052	0.001
18	rs10502426	13983649	0.91	0.106429816649543	0.6	2.26209456088657	0.129980084832901	0.330061135992204	0.0018	0.0037	0.0258	0.1426	0.005	0.1633	0.2204	0.0121	6e-04	0.0066	0.004	0.0183	9e-04	0.0049	0.0167	0.1343	0.1433	0.0012	0.0011	0.0073	0.0329	0.0169	0.0072	0.0179	0.0052	9e-04
18	rs17631207	13993942	0.91	0.106429816649543	0.6	2.26209456088657	0.108283861980568	0.386522886564354	0.0019	0.0035	0.026	0.1434	0.0051	0.1634	0.2195	0.0122	6e-04	0.0067	0.004	0.0185	7e-04	0.0049	0.0171	0.1335	0.1431	0.0011	0.001	0.0074	0.0328	0.0172	0.0073	0.0184	0.005	7e-04
18	rs72876200	13998215	0.91	0.106429816649543	0.59	2.38698700654715	0.12557704997202	0.466525122858513	0.002	0.0033	0.0262	0.1438	0.0052	0.1642	0.2184	0.0124	7e-04	0.0067	0.0042	0.0182	5e-04	0.0049	0.0177	0.1326	0.1413	0.0011	0.0014	0.0075	0.0322	0.0178	0.0074	0.0194	0.0051	5e-04
18	rs1573342	13998771	0.91	0.106429816649543	0.57	2.64846491030568	0.127931876168327	0.461685665671575	0.002	0.0033	0.0262	0.1439	0.0053	0.1645	0.2179	0.0126	7e-04	0.0067	0.0043	0.0181	5e-04	0.005	0.0179	0.1322	0.1405	0.0011	0.0015	0.0075	0.0321	0.018	0.0075	0.0197	0.0051	5e-04
18	rs28645096	14013205	0.91	0.106429816649543	0.57	2.64846491030568	0.135186858065557	0.466794368066354	0.002	0.0032	0.0263	0.144	0.0053	0.1641	0.2179	0.0125	7e-04	0.0067	0.0043	0.018	5e-04	0.0049	0.0179	0.1325	0.1405	0.0011	0.0016	0.0075	0.032	0.0183	0.0076	0.0198	0.0052	5e-04
18	rs12454723	14023715	0.92	0.0900864543555373	0.57	2.64846491030568	0.131895272844354	0.49638112222445	0.0018	0.0031	0.0267	0.1441	0.0054	0.1638	0.2183	0.0125	8e-04	0.0066	0.0042	0.0174	5e-04	0.0046	0.0177	0.1331	0.1404	0.0011	0.0016	0.0075	0.0317	0.0186	0.0077	0.0199	0.0054	4e-04
18	rs7238647	14027616	0.92	0.0900864543555373	0.56	2.78508131795697	0.131072405902782	0.489281274638219	0.0017	0.0031	0.0267	0.1441	0.0054	0.1637	0.2184	0.0124	8e-04	0.0066	0.0042	0.0173	5e-04	0.0046	0.0177	0.1332	0.1404	0.0011	0.0016	0.0075	0.0317	0.0187	0.0077	0.0199	0.0054	4e-04
18	rs79669702	14031227	0.92	0.0900864543555373	0.56	2.78508131795697	0.132414969531937	0.489553860288026	0.0017	0.0031	0.0267	0.1441	0.0054	0.1637	0.2184	0.0124	8e-04	0.0066	0.0042	0.0173	5e-04	0.0046	0.0177	0.1332	0.1404	0.0011	0.0016	0.0075	0.0317	0.0187	0.0077	0.0199	0.0054	4e-04
18	rs117399218	14032055	0.92	0.0900864543555373	0.56	2.78508131795697	0.132813216671192	0.492964463800736	0.0017	0.0031	0.0267	0.1441	0.0054	0.1637	0.2184	0.0124	8e-04	0.0065	0.0042	0.0173	5e-04	0.0046	0.0177	0.1332	0.1404	0.0011	0.0016	0.0075	0.0317	0.0187	0.0077	0.0199	0.0054	4e-04
18	rs67843480	14034266	0.92	0.0900864543555373	0.56	2.78508131795697	0.135186858065557	0.493647312221015	0.0017	0.0031	0.0267	0.1441	0.0054	0.1637	0.2185	0.0124	8e-04	0.0065	0.0042	0.0173	5e-04	0.0046	0.0177	0.1333	0.1403	0.001	0.0016	0.0075	0.0317	0.0187	0.0077	0.0199	0.0054	4e-04
18	rs714292	14035178	0.92	0.0900864543555373	0.56	2.78508131795697	0.136336448819972	0.498707890579933	0.0017	0.0031	0.0267	0.1442	0.0054	0.1636	0.2185	0.0124	8e-04	0.0065	0.0042	0.0173	5e-04	0.0046	0.0177	0.1334	0.1403	0.001	0.0016	0.0075	0.0317	0.0187	0.0077	0.0199	0.0054	4e-04
18	rs77453993	14049649	0.92	0.0900864543555373	0.56	2.78508131795697	0.142972124675999	0.522264840801192	0.0017	0.0031	0.0267	0.1442	0.0054	0.1635	0.2187	0.0125	8e-04	0.0065	0.0041	0.0172	5e-04	0.0046	0.0177	0.1335	0.1403	9e-04	0.0016	0.0075	0.0316	0.0188	0.0078	0.02	0.0054	4e-04
18	rs56994830	14055125	0.92	0.0900864543555373	0.56	2.78508131795697	0.145387804750238	0.548895442733835	0.0017	0.0031	0.0268	0.1442	0.0054	0.1634	0.2188	0.0125	8e-04	0.0065	0.0041	0.0172	5e-04	0.0046	0.0177	0.1335	0.1403	9e-04	0.0016	0.0075	0.0316	0.0188	0.0078	0.0199	0.0054	4e-04
18	rs77152449	14057690	0.92	0.0900864543555373	0.56	2.78508131795697	0.153413925127786	0.583667595957044	0.0017	0.0031	0.0268	0.1442	0.0054	0.1633	0.2188	0.0125	8e-04	0.0064	0.0041	0.0172	5e-04	0.0046	0.0177	0.1335	0.1402	9e-04	0.0017	0.0075	0.0316	0.0188	0.0078	0.0199	0.0054	5e-04
18	rs16941560	14083439	0.92	0.0900864543555373	0.56	2.78508131795697	0.254332819646069	0.722479047475797	0.0016	0.0028	0.0268	0.1441	0.0054	0.1625	0.2189	0.0127	8e-04	0.0063	0.004	0.017	6e-04	0.0047	0.0177	0.133	0.1399	0.001	0.0022	0.0074	0.0316	0.019	0.0079	0.0199	0.0053	0.0014
18	rs117215509	14085011	0.92	0.0900864543555373	0.55	2.92563514937153	0.255894815495223	0.723975380510241	0.0016	0.0028	0.0268	0.1441	0.0054	0.1625	0.2189	0.0127	8e-04	0.0063	0.004	0.017	6e-04	0.0047	0.0177	0.133	0.1399	0.001	0.0022	0.0074	0.0316	0.019	0.0079	0.0199	0.0053	0.0014
18	rs16941574	14086682	0.92	0.0900864543555373	0.55	2.92563514937153	0.256163110401529	0.71874122122417	0.0016	0.0028	0.0268	0.1441	0.0054	0.1625	0.2189	0.0127	8e-04	0.0063	0.004	0.017	6e-04	0.0047	0.0177	0.133	0.1399	0.001	0.0022	0.0074	0.0316	0.019	0.0079	0.0199	0.0053	0.0014
18	rs12457900	14093026	0.92	0.0900864543555373	0.54	3.0701397032573	0.253932007578617	0.723975380510241	0.0016	0.0028	0.0268	0.1441	0.0054	0.1624	0.2188	0.0127	8e-04	0.0063	0.004	0.017	6e-04	0.0047	0.0177	0.133	0.1399	0.001	0.0022	0.0074	0.0316	0.019	0.0079	0.02	0.0053	0.0014
18	rs56001344	14093049	0.92	0.0900864543555373	0.5	3.68790542277448	0.253976525198809	0.724125051517381	0.0016	0.0028	0.0268	0.1441	0.0054	0.1624	0.2188	0.0127	8e-04	0.0063	0.004	0.017	6e-04	0.0047	0.0177	0.133	0.1399	0.001	0.0022	0.0074	0.0316	0.019	0.0079	0.02	0.0053	0.0014
18	rs12607781	14116564	0.92	0.0900864543555373	0.5	3.68790542277448	0.262059094504562	0.774034482420161	0.0016	0.0028	0.0269	0.144	0.0054	0.1624	0.2184	0.0128	8e-04	0.0062	0.0041	0.017	6e-04	0.0048	0.0177	0.1329	0.14	0.001	0.0022	0.0074	0.0316	0.019	0.008	0.0203	0.0054	0.0014
18	rs72879746	14117470	0.92	0.0900864543555373	0.47	4.19326066789216	0.252332213307699	0.764782439519586	0.0016	0.0028	0.0269	0.1443	0.0054	0.1621	0.2178	0.0128	0.001	0.0062	0.0041	0.017	6e-04	0.0048	0.0178	0.133	0.1401	0.0011	0.0022	0.0074	0.0316	0.019	0.0076	0.0204	0.0054	0.0014
18	rs12607953	14125085	0.92	0.0900864543555373	0.45	4.55031685764851	0.25491238003207	0.769026294936894	0.0016	0.0028	0.0269	0.1443	0.0054	0.1621	0.2178	0.0128	0.001	0.0062	0.0041	0.017	6e-04	0.0048	0.0178	0.1331	0.1401	0.0011	0.0022	0.0074	0.0316	0.019	0.0076	0.0204	0.0054	0.0014
18	rs113794725	14144933	0.93	0.0757334056000413	0.51	3.52747952626736	0.48464125322047	0.826187205627193	0.0016	0.0027	0.0268	0.144	0.0056	0.1614	0.2176	0.0128	0.0011	0.006	0.0041	0.0169	7e-04	0.0051	0.0181	0.133	0.1394	0.0013	0.0025	0.0075	0.0311	0.0191	0.0079	0.0208	0.0057	0.0013
18	rs56027660	14146579	0.93	0.0757334056000413	0.53	3.21860751373088	0.480117011905161	0.819263819881452	0.0017	0.0027	0.0268	0.1439	0.0056	0.1614	0.2175	0.0128	0.0011	0.0059	0.0041	0.0169	7e-04	0.0051	0.0181	0.133	0.1394	0.0013	0.0025	0.0075	0.0311	0.0191	0.0079	0.0209	0.0057	0.0013
18	rs7240252	14149744	0.93	0.0757334056000413	0.55	2.92563514937153	0.478201977616938	0.825109431649336	0.0017	0.0027	0.0268	0.1439	0.0057	0.1613	0.2175	0.0128	0.0011	0.0059	0.0041	0.0169	7e-04	0.0051	0.0182	0.1329	0.1393	0.0013	0.0026	0.0076	0.031	0.0191	0.0079	0.0209	0.0057	0.0013
18	rs56122804	14156807	0.93	0.0757334056000413	0.55	2.92563514937153	0.622900458524442	1.06968276552496	0.0017	0.0027	0.0268	0.1439	0.0058	0.1608	0.2172	0.0128	0.0012	0.006	0.0042	0.0169	7e-04	0.0052	0.0183	0.1326	0.1388	0.0013	0.0026	0.0077	0.0309	0.0191	0.0081	0.0212	0.0058	0.0013
18	rs72881610	14184642	0.94	0.0632155594214646	0.55	2.92563514937153	0.402978618360433	0.606126067705173	0.0021	0.0028	0.027	0.144	0.0067	0.1584	0.2154	0.0127	0.0016	0.0065	0.0045	0.0169	0.0011	0.0056	0.0191	0.131	0.1363	0.0017	0.0026	0.008	0.0307	0.0196	0.009	0.0227	0.0065	0.0014
18	rs17704855	14210730	0.94	0.0632155594214646	0.57	2.64846491030568	0.421448300999846	0.531012272562211	0.0027	0.003	0.0272	0.1445	0.0078	0.154	0.2123	0.0128	0.0024	0.0074	0.0048	0.0168	0.0017	0.0062	0.0206	0.1282	0.1319	0.0023	0.0027	0.0087	0.0301	0.0205	0.0107	0.0253	0.0077	0.0015
18	rs7241501	14221979	0.94	0.0632155594214646	0.57	2.64846491030568	0.388201293218964	0.464910504297414	0.0027	0.003	0.0272	0.1445	0.0079	0.1538	0.2122	0.0129	0.0024	0.0074	0.0048	0.0168	0.0017	0.0063	0.0206	0.1282	0.1318	0.0023	0.0027	0.0088	0.0301	0.0206	0.0107	0.0254	0.0077	0.0015
18	rs6505882	14227620	0.94	0.0632155594214646	0.58	2.51577180688205	0.410843523407576	0.480307934763539	0.0027	0.003	0.0272	0.1443	0.0078	0.1537	0.2121	0.0129	0.0024	0.0074	0.0047	0.0164	0.0017	0.0062	0.0207	0.1288	0.1321	0.0023	0.0027	0.0088	0.0299	0.0207	0.0106	0.0255	0.0076	0.0015
18	rs117605169	14243670	0.94	0.0632155594214646	0.58	2.51577180688205	0.456597645376569	0.535329844498325	0.0028	0.003	0.0272	0.1442	0.0079	0.1532	0.2116	0.0128	0.0024	0.0075	0.0048	0.0164	0.0018	0.0064	0.0208	0.1293	0.1315	0.0024	0.0027	0.0088	0.0296	0.0209	0.0107	0.0257	0.0077	0.0015
18	rs12457697	14251213	0.94	0.0632155594214646	0.59	2.38698700654715	0.430427457707847	0.506529578772259	0.003	0.003	0.0274	0.1441	0.008	0.1526	0.2111	0.0128	0.0024	0.0076	0.0049	0.0164	0.0019	0.0065	0.021	0.1295	0.1308	0.0024	0.0026	0.0089	0.0294	0.0212	0.0109	0.0259	0.0077	0.0015
18	rs72479201	14258343	0.93	0.0757334056000413	0.59	2.38698700654715	0.417167128747933	0.464507078363435	0.0032	0.003	0.0273	0.1438	0.0082	0.1521	0.2105	0.0125	0.0025	0.0077	0.005	0.0165	0.0021	0.0067	0.0211	0.1303	0.13	0.0025	0.0026	0.0089	0.0292	0.0216	0.011	0.0261	0.0079	0.0016
18	rs62082002	14262532	0.93	0.0757334056000413	0.59	2.38698700654715	0.380283518940924	0.413257542272414	0.0032	0.003	0.0273	0.1437	0.0083	0.1517	0.2101	0.0123	0.0025	0.0077	0.005	0.0166	0.0022	0.0068	0.0211	0.1307	0.1296	0.0025	0.0026	0.009	0.029	0.0218	0.0111	0.0263	0.008	0.0016
18	rs114508579	14265631	0.93	0.0757334056000413	0.59	2.38698700654715	0.354207609968877	0.359791480993366	0.0033	0.0031	0.0269	0.1433	0.0084	0.1518	0.21	0.0123	0.0026	0.0078	0.0051	0.0163	0.0025	0.007	0.0211	0.1309	0.1291	0.0026	0.0026	0.009	0.0289	0.0219	0.0113	0.0264	0.0081	0.0017
18	rs11872100	14265742	0.93	0.0757334056000413	0.59	2.38698700654715	0.3522451572904	0.357411118621469	0.0033	0.0031	0.0269	0.1433	0.0084	0.1518	0.21	0.0123	0.0026	0.0078	0.0051	0.0163	0.0025	0.007	0.0211	0.1309	0.1291	0.0026	0.0026	0.009	0.0289	0.0219	0.0113	0.0264	0.0081	0.0017
18	rs60166955	14272103	0.93	0.0757334056000413	0.59	2.38698700654715	0.360557314004476	0.380522083691807	0.0034	0.0031	0.0268	0.1437	0.0084	0.1515	0.2096	0.0123	0.0027	0.0078	0.0051	0.016	0.0031	0.007	0.021	0.1309	0.129	0.0027	0.0027	0.009	0.0289	0.0217	0.011	0.0263	0.0082	0.0018
18	rs56243477	14275505	0.92	0.0900864543555373	0.59	2.38698700654715	0.36631614823924	0.361171639010053	0.0035	0.0032	0.0268	0.1438	0.0085	0.1513	0.2093	0.0124	0.0027	0.0079	0.0051	0.0159	0.0032	0.0071	0.021	0.131	0.1286	0.0027	0.0028	0.009	0.0288	0.0216	0.0111	0.0262	0.0083	0.0019
18	rs11664172	14281662	0.92	0.0900864543555373	0.59	2.38698700654715	0.40952741739468	0.350795078060429	0.0036	0.0033	0.0267	0.1438	0.0086	0.151	0.2086	0.0124	0.0029	0.0079	0.0051	0.016	0.0033	0.0072	0.0212	0.1312	0.1278	0.0029	0.0029	0.009	0.0287	0.0215	0.0113	0.0263	0.0084	0.002
18	rs11665430	14300800	0.91	0.106429816649543	0.59	2.38698700654715	0.447949158649431	0.303955160435429	0.0038	0.0035	0.0265	0.1441	0.0089	0.1503	0.2066	0.0126	0.0032	0.008	0.0052	0.0161	0.0038	0.0074	0.0218	0.1316	0.126	0.0032	0.0032	0.0091	0.0285	0.0212	0.0117	0.0265	0.0087	0.0022
18	rs7226551	14307264	0.91	0.106429816649543	0.59	2.38698700654715	0.44092280671303	0.283633965185847	0.0039	0.0036	0.0264	0.1442	0.0091	0.15	0.206	0.0127	0.0033	0.008	0.0052	0.0162	0.0039	0.0075	0.0219	0.1318	0.1255	0.0033	0.0033	0.0091	0.0284	0.0211	0.0119	0.0265	0.0088	0.0023
18	rs62082047	14309942	0.91	0.106429816649543	0.59	2.38698700654715	0.444369602087562	0.266037737420555	0.0039	0.0036	0.0264	0.1446	0.0091	0.1494	0.2057	0.0126	0.0033	0.008	0.0051	0.0161	0.0039	0.0075	0.022	0.1324	0.1258	0.0033	0.0033	0.0091	0.0283	0.0211	0.0119	0.0265	0.0088	0.0023
18	rs117505121	14310187	0.91	0.106429816649543	0.59	2.38698700654715	0.447530815807217	0.275371436614559	0.0039	0.0036	0.0264	0.1446	0.0091	0.1494	0.2057	0.0126	0.0033	0.008	0.0051	0.0161	0.0039	0.0075	0.022	0.1324	0.1258	0.0033	0.0033	0.0091	0.0283	0.0211	0.0119	0.0265	0.0088	0.0023
18	rs1828050	14324627	0.91	0.106429816649543	0.59	2.38698700654715	0.447829612514005	0.223961150903986	0.0039	0.0036	0.0262	0.1444	0.0093	0.1494	0.2061	0.0126	0.0034	0.0079	0.0053	0.0159	0.004	0.0076	0.022	0.1322	0.1257	0.0033	0.0033	0.009	0.0281	0.0208	0.0119	0.0263	0.009	0.0024
18	rs9807517	14327903	0.91	0.106429816649543	0.59	2.38698700654715	0.432598779062075	0.217482568807667	0.004	0.0036	0.0262	0.1444	0.0093	0.1492	0.2063	0.0126	0.0034	0.0079	0.0053	0.0159	0.0041	0.0076	0.0221	0.1326	0.1257	0.0034	0.0034	0.009	0.0279	0.0207	0.0119	0.0261	0.009	0.0024
18	rs118155888	14329635	0.91	0.106429816649543	0.59	2.38698700654715	0.411244496736364	0.217052884243873	0.004	0.0036	0.0263	0.1444	0.0093	0.1492	0.2064	0.0125	0.0034	0.008	0.0053	0.0159	0.0041	0.0076	0.0221	0.1327	0.1257	0.0034	0.0034	0.0091	0.0276	0.0205	0.0119	0.026	0.009	0.0024
18	rs4797902	14332953	0.91	0.106429816649543	0.6	2.26209456088657	0.353146127408864	0.203452383151327	0.004	0.0036	0.0266	0.1444	0.0093	0.1492	0.2065	0.0124	0.0034	0.008	0.0054	0.016	0.0041	0.0077	0.022	0.1329	0.1258	0.0034	0.0034	0.0091	0.0271	0.0203	0.0119	0.0258	0.0091	0.0025
18	rs61191487	14332957	0.91	0.106429816649543	0.62	2.02391777221405	0.33339353434888	0.20124914548629	0.004	0.0036	0.0266	0.1444	0.0093	0.1494	0.2065	0.0124	0.0034	0.008	0.0054	0.016	0.0041	0.0077	0.022	0.1329	0.1258	0.0035	0.0034	0.0091	0.027	0.0203	0.0119	0.0257	0.0091	0.0025
18	rs1969142	14339094	0.91	0.106429816649543	0.63	1.91059612874168	0.315081143109321	0.203137143679258	0.004	0.0035	0.0265	0.1447	0.0093	0.1494	0.2068	0.0122	0.0034	0.008	0.0054	0.0163	0.0041	0.0076	0.022	0.1328	0.1259	0.0035	0.0034	0.0091	0.0267	0.0202	0.0117	0.0256	0.0091	0.0025
18	rs113274851	14339562	0.91	0.106429816649543	0.63	1.91059612874168	0.313434204246313	0.202507155376648	0.004	0.0035	0.0265	0.1447	0.0093	0.1494	0.2068	0.0122	0.0034	0.008	0.0054	0.0163	0.0041	0.0076	0.022	0.1328	0.1259	0.0035	0.0034	0.0091	0.0267	0.0202	0.0117	0.0256	0.0091	0.0025
18	rs9946037	14341954	0.91	0.106429816649543	0.63	1.91059612874168	0.317284125033812	0.206613737835211	0.004	0.0035	0.0265	0.1447	0.0094	0.1494	0.2068	0.0122	0.0034	0.008	0.0054	0.0164	0.0041	0.0076	0.022	0.1327	0.126	0.0035	0.0034	0.0091	0.0266	0.0201	0.0117	0.0257	0.0091	0.0025
18	rs2870211	14342183	0.91	0.106429816649543	0.63	1.91059612874168	0.316281769281929	0.201668190340781	0.004	0.0035	0.0265	0.1447	0.0094	0.1494	0.2069	0.0122	0.0034	0.008	0.0054	0.0164	0.0041	0.0076	0.022	0.1327	0.126	0.0035	0.0034	0.0091	0.0266	0.0201	0.0117	0.0257	0.0091	0.0025
18	rs12955306	14350119	0.91	0.106429816649543	0.63	1.91059612874168	0.300812543094666	0.204820306571179	0.004	0.0035	0.0265	0.1447	0.0094	0.1495	0.2069	0.0124	0.0034	0.008	0.0054	0.0166	0.0041	0.0076	0.022	0.132	0.1261	0.0035	0.0034	0.0093	0.0265	0.02	0.0118	0.0257	0.0091	0.0025
18	rs12963731	14355737	0.92	0.0900864543555373	0.64	1.80109206714592	0.430955118809963	0.221470341512069	0.004	0.0035	0.0262	0.1452	0.0095	0.1499	0.2063	0.0124	0.0034	0.0079	0.0054	0.0165	0.004	0.0077	0.022	0.1323	0.1257	0.0034	0.0034	0.0095	0.0267	0.0189	0.0117	0.0268	0.0089	0.0025
18	rs3875040	14362979	0.92	0.0900864543555373	0.64	1.80109206714592	0.518806690895056	0.134751448446218	0.0036	0.0034	0.0239	0.1446	0.01	0.1548	0.2049	0.0131	0.0029	0.008	0.0055	0.0172	0.0038	0.0086	0.022	0.131	0.1227	0.0033	0.003	0.0112	0.0281	0.0184	0.0122	0.0269	0.0082	0.0022
18	rs71351269	14368105	0.92	0.0900864543555373	0.64	1.80109206714592	0.389538247542244	0.106179179038165	0.0035	0.0033	0.0236	0.1447	0.0101	0.1563	0.2049	0.0131	0.0028	0.008	0.0055	0.017	0.0037	0.0088	0.0218	0.1309	0.123	0.0033	0.0029	0.0114	0.0285	0.0183	0.0121	0.026	0.0081	0.0021
18	rs6505888	14372350	0.93	0.0757334056000413	0.64	1.80109206714592	0.302521971094808	0.0972685559221052	0.0031	0.0033	0.0232	0.1459	0.0099	0.1577	0.2048	0.013	0.0027	0.0079	0.0055	0.0167	0.0035	0.0088	0.0214	0.1313	0.1236	0.0031	0.0028	0.0116	0.0286	0.018	0.0121	0.0254	0.0078	0.0021
18	rs12604237	14378579	0.93	0.0757334056000413	0.64	1.80109206714592	0.262693518785216	0.100096571140738	0.003	0.0033	0.0232	0.1462	0.0098	0.1581	0.2047	0.013	0.0027	0.0079	0.0055	0.0166	0.0035	0.0088	0.0213	0.1314	0.1238	0.0031	0.0028	0.0116	0.0286	0.018	0.0121	0.0253	0.0077	0.0021
18	rs9952983	14389376	0.93	0.0757334056000413	0.64	1.80109206714592	0.250428593482462	0.0913164243517505	0.003	0.0033	0.0228	0.146	0.0098	0.1589	0.205	0.0129	0.0027	0.0079	0.0054	0.0165	0.0035	0.0087	0.0214	0.1316	0.1236	0.0031	0.0028	0.0116	0.0287	0.0179	0.0122	0.025	0.0076	0.0021
18	rs11080748	14399809	0.93	0.0757334056000413	0.65	1.6953837189027	0.274626954839915	0.119535640826982	0.0031	0.0033	0.0226	0.1461	0.0097	0.16	0.2056	0.0128	0.0027	0.0079	0.0054	0.0161	0.0035	0.0087	0.0216	0.1317	0.1232	0.0031	0.0028	0.0116	0.0287	0.0178	0.0118	0.0249	0.0075	0.0022
18	rs12607414	14406969	0.93	0.0757334056000413	0.65	1.6953837189027	0.26061211226897	0.135297539177865	0.0031	0.0033	0.0224	0.1459	0.0096	0.1602	0.2057	0.0126	0.0027	0.0079	0.0055	0.0161	0.0035	0.0087	0.0218	0.1315	0.1232	0.0031	0.0028	0.0117	0.0287	0.0177	0.012	0.025	0.0074	0.0022
18	rs4116808	14408172	0.93	0.0757334056000413	0.65	1.6953837189027	0.267753081352427	0.13113168761125	0.0031	0.0032	0.0224	0.1461	0.0096	0.1602	0.2057	0.0126	0.0027	0.0079	0.0055	0.0161	0.0034	0.0087	0.0218	0.1314	0.1231	0.0031	0.0028	0.0117	0.0287	0.0177	0.0121	0.025	0.0075	0.0022
18	rs4116810	14409277	0.93	0.0757334056000413	0.65	1.6953837189027	0.264510751194477	0.106678437841221	0.0031	0.0032	0.0226	0.1461	0.0095	0.1604	0.2058	0.0122	0.0027	0.0079	0.0055	0.0161	0.0034	0.0087	0.0218	0.1314	0.1231	0.0031	0.0028	0.0117	0.0287	0.0177	0.0121	0.025	0.0074	0.0022
18	rs111762042	14462241	0.9	0.124917206299546	0.65	1.6953837189027	0.458711953083365	0.0819568163429922	0.0016	0.0025	0.0227	0.1563	0.0088	0.1647	0.2126	0.0115	0.0018	0.0079	0.005	0.0125	0.002	0.0079	0.0201	0.1328	0.1221	0.0017	0.0012	0.0127	0.028	0.0153	0.013	0.0221	0.0059	0.0018
18	rs11080764	14462810	0.9	0.124917206299546	0.67	1.49525924573625	0.456175357679392	0.0846763759828098	0.0016	0.0025	0.0227	0.1563	0.0088	0.1647	0.2126	0.0115	0.0018	0.0079	0.005	0.0125	0.002	0.0079	0.0201	0.1328	0.1222	0.0017	0.0012	0.0127	0.028	0.0153	0.013	0.0221	0.0059	0.0018
18	rs7505641	14467006	0.9	0.124917206299546	0.67	1.49525924573625	0.476660299202247	0.0917086021624525	0.0016	0.0025	0.0228	0.1565	0.0087	0.1649	0.2129	0.0114	0.0018	0.0078	0.0049	0.0122	0.002	0.0078	0.0202	0.1329	0.1221	0.0017	0.0012	0.0126	0.0279	0.0153	0.0131	0.0221	0.0061	0.0018
18	rs72883361	14468544	0.9	0.124917206299546	0.67	1.49525924573625	0.477338340119474	0.0862792547225027	0.0016	0.0025	0.0228	0.1566	0.0087	0.1649	0.213	0.0114	0.0018	0.0078	0.0049	0.0121	0.002	0.0078	0.0202	0.1329	0.1221	0.0017	0.0012	0.0125	0.0279	0.0153	0.013	0.0221	0.0061	0.0018
18	rs117830320	14470174	0.9	0.124917206299546	0.67	1.49525924573625	0.47844887027717	0.0866626688665699	0.0016	0.0025	0.0229	0.1566	0.0086	0.1649	0.2131	0.0113	0.0018	0.0078	0.0049	0.012	0.002	0.0078	0.0202	0.1329	0.1222	0.0017	0.0012	0.0125	0.0279	0.0153	0.013	0.0221	0.0061	0.0018
18	rs59248012	14472415	0.9	0.124917206299546	0.67	1.49525924573625	0.484020280082852	0.0858200580892257	0.0016	0.0025	0.0229	0.1567	0.0086	0.1649	0.2133	0.0112	0.0018	0.0077	0.0049	0.0119	0.002	0.0078	0.0202	0.133	0.1222	0.0016	0.0012	0.0124	0.0279	0.0153	0.013	0.0221	0.0061	0.0018
18	rs55849204	14480750	0.89	0.145699762692903	0.67	1.49525924573625	0.487191267855673	0.0797180226008069	0.0016	0.0025	0.0231	0.1574	0.0084	0.1648	0.2138	0.0111	0.0017	0.0076	0.0048	0.0119	0.002	0.0078	0.0203	0.1333	0.1219	0.0016	0.0012	0.0123	0.0278	0.0151	0.0129	0.0219	0.006	0.0018
18	rs7506350	14503573	0.89	0.145699762692903	0.69	1.31001637589678	0.621642670353	0.109861296652405	0.0016	0.0025	0.0233	0.1573	0.0085	0.1648	0.2144	0.011	0.0017	0.0077	0.0047	0.0118	0.0019	0.0079	0.0207	0.1342	0.1214	0.0014	0.0012	0.0122	0.0276	0.0151	0.0129	0.0217	0.0058	0.0018
18	rs112607899	14531491	0.89	0.145699762692903	0.7	1.22290318011101	0.668878453989607	0.131221737686608	0.0016	0.0025	0.0231	0.1573	0.0085	0.165	0.2147	0.011	0.0017	0.0076	0.0047	0.0119	0.0019	0.0079	0.0207	0.1342	0.1214	0.0014	0.0012	0.0122	0.0277	0.0151	0.013	0.0216	0.0055	0.0018
18	rs12454500	14542648	0.89	0.145699762692903	0.7	1.22290318011101	0.682879980843289	0.171174460519214	0.0016	0.0025	0.023	0.1572	0.0085	0.165	0.2147	0.0111	0.0017	0.0076	0.0047	0.0119	0.0019	0.008	0.0207	0.1341	0.1214	0.0014	0.0012	0.0122	0.0277	0.0151	0.013	0.0216	0.0055	0.0018
18	rs9807633	14543057	0.89	0.145699762692903	0.7	1.22290318011101	0.733166145496911	0.157212607074504	0.0016	0.0025	0.0229	0.157	0.0087	0.1651	0.2148	0.0111	0.0017	0.0076	0.0047	0.0119	0.0019	0.008	0.0207	0.1342	0.1214	0.0014	0.0012	0.0123	0.0275	0.0151	0.013	0.0216	0.0055	0.0018
18	rs11665283	14548204	0.89	0.145699762692903	0.71	1.13941950935302	0.682661343858038	0.156732056753697	0.0015	0.0025	0.0229	0.1566	0.0086	0.1655	0.2154	0.0111	0.0017	0.0076	0.0047	0.0119	0.0018	0.0079	0.0207	0.1336	0.1212	0.0013	0.0012	0.0123	0.0274	0.0158	0.013	0.0215	0.0054	0.0017
18	rs1826921	14553724	0.89	0.145699762692903	0.71	1.13941950935302	0.728583788590266	0.150532852689932	0.0015	0.0024	0.023	0.1564	0.0087	0.1657	0.2152	0.0111	0.0016	0.0077	0.0047	0.0122	0.0017	0.0078	0.0211	0.1327	0.1214	0.0015	0.0013	0.0122	0.0271	0.0159	0.0132	0.0217	0.0055	0.0018
18	rs117977135	14553766	0.89	0.145699762692903	0.71	1.13941950935302	0.726859309201614	0.148926348600194	0.0015	0.0024	0.023	0.1564	0.0087	0.1657	0.2152	0.0111	0.0016	0.0077	0.0047	0.0122	0.0017	0.0078	0.0211	0.1327	0.1214	0.0015	0.0013	0.0122	0.0271	0.0159	0.0132	0.0217	0.0055	0.0018
18	rs114207590	14556494	0.89	0.145699762692903	0.71	1.13941950935302	0.717518765533346	0.15300179864157	0.0015	0.0024	0.0231	0.1565	0.0087	0.1657	0.2153	0.0111	0.0016	0.0077	0.0047	0.0122	0.0017	0.0078	0.0212	0.1326	0.1214	0.0014	0.0013	0.0122	0.027	0.0159	0.0132	0.0216	0.0055	0.0018
18	rs1979771	14567390	0.89	0.145699762692903	0.71	1.13941950935302	0.694879821973115	0.180475142799252	0.0016	0.0024	0.0234	0.1567	0.0086	0.1656	0.2157	0.0109	0.0016	0.0077	0.0046	0.0122	0.0017	0.0078	0.0213	0.1322	0.1215	0.0014	0.0013	0.0122	0.0269	0.0159	0.0132	0.0215	0.0055	0.0017
18	rs17712392	14570615	0.89	0.145699762692903	0.71	1.13941950935302	0.691211423267285	0.178259627940025	0.0017	0.0024	0.0236	0.1567	0.0089	0.1661	0.2149	0.0111	0.0016	0.0078	0.0046	0.0121	0.0017	0.0077	0.0215	0.1314	0.1216	0.0014	0.0013	0.0122	0.027	0.0163	0.0133	0.021	0.0055	0.0016
18	rs4455064	14584062	0.88	0.168925028033099	0.72	1.059530599108	0.663832470299629	0.253975961160629	0.0017	0.0024	0.0238	0.1569	0.0088	0.1666	0.215	0.0111	0.0017	0.0079	0.0046	0.012	0.0017	0.0075	0.0216	0.1314	0.1218	0.0014	0.0013	0.0121	0.0269	0.0162	0.0134	0.0206	0.0055	0.0014
18	rs10432095	14589336	0.88	0.168925028033099	0.73	0.98319925910612	0.660597733518039	0.251269512319485	0.0017	0.0024	0.0239	0.1564	0.0088	0.1669	0.2152	0.0111	0.0017	0.0079	0.0046	0.012	0.0017	0.0074	0.0215	0.1314	0.1217	0.0014	0.0013	0.0118	0.027	0.0164	0.0135	0.0207	0.0055	0.0013
18	rs9303817	14593700	0.88	0.168925028033099	0.73	0.98319925910612	0.690039369592484	0.240425210901591	0.0017	0.0025	0.0237	0.156	0.0088	0.167	0.2154	0.0112	0.0017	0.0079	0.0046	0.0121	0.0017	0.0074	0.0216	0.131	0.1217	0.0013	0.0013	0.0119	0.027	0.0164	0.0135	0.0211	0.0055	0.0013
18	rs28647349	14598138	0.88	0.168925028033099	0.73	0.98319925910612	0.660238759035078	0.234454778689623	0.0017	0.0024	0.0236	0.156	0.0088	0.167	0.2152	0.0112	0.0017	0.0079	0.0046	0.0121	0.0017	0.0074	0.0216	0.1311	0.1219	0.0013	0.0013	0.0119	0.027	0.0164	0.0135	0.021	0.0055	0.0013
18	rs7232694	14637124	0.88	0.168925028033099	0.73	0.98319925910612	0.529189023645174	0.244766980620074	0.0016	0.0024	0.0238	0.1558	0.0087	0.1683	0.2133	0.0112	0.0015	0.0079	0.0047	0.0125	0.0015	0.0075	0.021	0.1317	0.1227	0.0011	0.0012	0.0118	0.0267	0.0165	0.0137	0.021	0.0058	0.0013
18	rs117871052	14642280	0.88	0.168925028033099	0.73	0.98319925910612	0.504271760538556	0.213411883311543	0.0015	0.0023	0.0238	0.1556	0.0087	0.1685	0.2133	0.0112	0.0015	0.0079	0.0047	0.0126	0.0016	0.0075	0.021	0.1318	0.1228	0.0011	0.0012	0.0118	0.0266	0.0165	0.0137	0.021	0.0059	0.0012
18	rs75896971	14654051	0.88	0.168925028033099	0.73	0.98319925910612	0.49444093748829	0.263177223189051	0.0015	0.0023	0.0239	0.1553	0.0087	0.1689	0.2131	0.0111	0.0014	0.0078	0.0048	0.0129	0.0016	0.0075	0.0211	0.1318	0.123	0.001	0.001	0.0118	0.0261	0.0166	0.0137	0.0212	0.006	0.0011
18	rs62082683	14663781	0.88	0.168925028033099	0.73	0.98319925910612	0.494817324549193	0.292206632606376	0.0015	0.0023	0.0239	0.1552	0.0086	0.1691	0.2131	0.0111	0.0013	0.0078	0.0048	0.0129	0.0016	0.0075	0.021	0.1319	0.123	0.001	9e-04	0.0118	0.026	0.0166	0.0137	0.0212	0.006	0.0011
18	rs35492143	14681244	0.88	0.168925028033099	0.73	0.98319925910612	0.451362813901956	0.299547986491734	0.0016	0.0024	0.024	0.1548	0.0087	0.1683	0.2128	0.0113	0.0013	0.0078	0.0049	0.0129	0.0014	0.0075	0.0204	0.1325	0.1235	0.001	8e-04	0.0115	0.0259	0.0169	0.014	0.0213	0.0065	0.0011
18	rs67459889	14682705	0.88	0.168925028033099	0.73	0.98319925910612	0.448547124596293	0.322259952932859	0.0016	0.0024	0.024	0.1548	0.0087	0.1682	0.2129	0.0113	0.0013	0.0078	0.0049	0.0129	0.0014	0.0075	0.0204	0.1325	0.1235	0.001	8e-04	0.0115	0.0259	0.0169	0.014	0.0213	0.0066	0.0011
18	rs73423240	14682915	0.88	0.168925028033099	0.74	0.910385700718773	0.451482822382486	0.308021951719163	0.0016	0.0024	0.0239	0.1548	0.0087	0.1685	0.2129	0.0113	0.0013	0.0078	0.0049	0.0129	0.0014	0.0074	0.0204	0.1325	0.1235	0.001	8e-04	0.0115	0.0259	0.0169	0.014	0.0213	0.0066	0.0011
18	rs72885087	14708396	0.88	0.168925028033099	0.74	0.910385700718773	0.532758179384637	0.37607049208189	0.0014	0.0027	0.0236	0.1543	0.0088	0.1681	0.2135	0.0118	0.0012	0.0078	0.0049	0.0132	0.0011	0.0073	0.0208	0.1316	0.123	9e-04	8e-04	0.0117	0.026	0.0172	0.0141	0.0216	0.0066	0.0011
18	rs1693703	14717921	0.88	0.168925028033099	0.74	0.910385700718773	0.546095656284136	0.354535666146967	0.0014	0.0027	0.0236	0.1543	0.0088	0.1676	0.2135	0.0119	0.0012	0.0077	0.0049	0.0133	0.001	0.0072	0.0211	0.1316	0.1229	9e-04	8e-04	0.0117	0.026	0.0173	0.0141	0.0216	0.0068	0.0011
18	rs28421134	14721335	0.88	0.168925028033099	0.74	0.910385700718773	0.501994855649219	0.286443794630137	0.0014	0.0028	0.0233	0.1542	0.0087	0.1667	0.2141	0.0118	0.0012	0.0077	0.0049	0.0134	0.0011	0.0072	0.0211	0.1319	0.1236	9e-04	8e-04	0.0117	0.026	0.0171	0.0141	0.0217	0.0068	0.0011
18	rs72885096	14725344	0.88	0.168925028033099	0.74	0.910385700718773	0.52595422202503	0.281765454544118	0.0017	0.0028	0.0233	0.1539	0.0087	0.1666	0.2141	0.0118	0.0012	0.0077	0.0049	0.0134	0.0011	0.0071	0.0211	0.1319	0.1235	9e-04	8e-04	0.0117	0.026	0.0172	0.0141	0.0217	0.0067	0.0012
18	rs8094830	14726371	0.88	0.168925028033099	0.74	0.910385700718773	0.52421134935981	0.280949170924561	0.0017	0.0028	0.0233	0.154	0.0087	0.1666	0.2141	0.0118	0.0012	0.0077	0.0049	0.0134	0.0011	0.0071	0.021	0.1319	0.1235	9e-04	8e-04	0.0117	0.026	0.0172	0.0141	0.0217	0.0068	0.0012
18	rs9709611	14731458	0.88	0.168925028033099	0.74	0.910385700718773	0.447471068232228	0.251044388737988	0.0017	0.0028	0.0232	0.154	0.0087	0.1668	0.215	0.0118	0.0012	0.0077	0.0049	0.0134	0.0011	0.0071	0.021	0.1319	0.1234	9e-04	8e-04	0.0117	0.026	0.0172	0.0141	0.0208	0.0068	0.0012
18	rs117909484	14734925	0.88	0.168925028033099	0.74	0.910385700718773	0.445263166371306	0.263519975462864	0.0017	0.0028	0.0232	0.154	0.0087	0.1668	0.215	0.0118	0.0012	0.0077	0.0049	0.0134	0.0011	0.0071	0.0209	0.132	0.1234	9e-04	8e-04	0.0117	0.0259	0.0172	0.0141	0.0208	0.0068	0.0012
18	rs9303838	14735786	0.88	0.168925028033099	0.74	0.910385700718773	0.4722951145739	0.272249140998348	0.0017	0.0028	0.0232	0.154	0.0087	0.1666	0.2147	0.0119	0.0012	0.0077	0.0049	0.0134	0.0012	0.0071	0.0209	0.1318	0.1234	9e-04	9e-04	0.0117	0.026	0.0172	0.0142	0.0211	0.0068	0.0012
18	rs78474323	14735888	0.88	0.168925028033099	0.74	0.910385700718773	0.4722951145739	0.272249140998348	0.0017	0.0028	0.0232	0.154	0.0087	0.1666	0.2147	0.0119	0.0012	0.0077	0.0049	0.0134	0.0012	0.0071	0.0209	0.1318	0.1234	9e-04	9e-04	0.0117	0.026	0.0172	0.0142	0.0211	0.0068	0.0012
18	rs4076141	14749255	0.88	0.168925028033099	0.75	0.841047356078831	0.43406895052908	0.242871364984667	0.0017	0.0028	0.023	0.1542	0.0089	0.1659	0.2138	0.0118	0.0012	0.0078	0.0049	0.0137	0.0013	0.0072	0.0206	0.1325	0.1233	9e-04	9e-04	0.0118	0.0258	0.0175	0.0142	0.0212	0.007	0.0012
18	rs12457503	14752957	0.89	0.145699762692903	0.75	0.841047356078831	0.4331277564044	0.222227450416585	0.0017	0.0028	0.0226	0.1534	0.0089	0.1661	0.2134	0.0118	0.0013	0.0077	0.005	0.014	0.0015	0.0071	0.0201	0.1334	0.1234	0.001	9e-04	0.0117	0.0256	0.0174	0.0143	0.0215	0.0073	0.0012
18	rs9709980	14753435	0.89	0.145699762692903	0.75	0.841047356078831	0.477955146767955	0.239759453700918	0.0018	0.003	0.0222	0.1532	0.0089	0.1666	0.2141	0.0118	0.0013	0.0075	0.005	0.014	0.0013	0.0071	0.02	0.1337	0.1226	0.0011	9e-04	0.0118	0.0255	0.0175	0.0143	0.0214	0.0073	0.0013
18	rs9748500	14757274	0.89	0.145699762692903	0.76	0.775138689739853	0.67061247039289	0.205347245176615	0.0019	0.0034	0.0223	0.1523	0.009	0.1657	0.214	0.0123	0.0013	0.0074	0.0043	0.0141	0.0014	0.0069	0.0197	0.134	0.1221	0.0012	0.001	0.0119	0.0256	0.0178	0.0144	0.0221	0.0076	0.0012
18	rs72871984	14767954	0.89	0.145699762692903	0.76	0.775138689739853	0.663184952053159	0.186667144568023	0.0019	0.0034	0.0223	0.1525	0.0089	0.1659	0.214	0.0122	0.0013	0.0074	0.0043	0.0139	0.0015	0.0069	0.0198	0.1341	0.1221	0.0013	0.001	0.0119	0.0254	0.0178	0.0143	0.0221	0.0076	0.0012
18	rs76293585	14768195	0.89	0.145699762692903	0.77	0.712611004068267	0.658875460518852	0.193963484388517	0.0019	0.0034	0.0223	0.1525	0.0089	0.1659	0.2137	0.0122	0.0013	0.0074	0.0043	0.0139	0.0015	0.0069	0.0197	0.1342	0.1221	0.0013	0.001	0.0119	0.0254	0.0179	0.0143	0.0221	0.0076	0.0012
18	rs12953405	14823578	0.9	0.124917206299546	0.77	0.712611004068267	0.601401825153884	0.219204095277494	0.0019	0.0035	0.0226	0.152	0.009	0.1653	0.2132	0.0122	0.0014	0.0074	0.0045	0.0143	0.0015	0.0067	0.0203	0.1342	0.1222	0.0014	0.0011	0.012	0.0248	0.018	0.014	0.0225	0.0076	0.0013
18	rs2775567	14828446	0.9	0.124917206299546	0.77	0.712611004068267	0.619130590121475	0.21448065770206	0.0019	0.0035	0.0226	0.1519	0.009	0.1655	0.2131	0.0122	0.0015	0.0074	0.0045	0.0143	0.0015	0.0067	0.0204	0.1338	0.1222	0.0014	0.0011	0.012	0.0248	0.0181	0.014	0.0227	0.0076	0.0013
18	rs117969873	14852590	0.9	0.124917206299546	0.77	0.712611004068267	0.624299366559727	0.181485307142046	0.002	0.0035	0.0226	0.1517	0.0089	0.1655	0.2132	0.0121	0.0019	0.0074	0.0044	0.0144	0.0015	0.0067	0.0205	0.1338	0.1217	0.0015	0.0011	0.0121	0.0247	0.0182	0.014	0.0226	0.0076	0.0013
18	rs117289452	14876491	0.9	0.124917206299546	0.77	0.712611004068267	0.65536546909569	0.17018459656638	0.002	0.0035	0.0227	0.1516	0.0089	0.1655	0.2133	0.0121	0.0021	0.0074	0.0043	0.0144	0.0015	0.0067	0.0205	0.1338	0.1211	0.0016	0.0012	0.0121	0.0247	0.0183	0.014	0.0226	0.0076	0.0014
18	rs786050	14878191	0.9	0.124917206299546	0.77	0.712611004068267	0.595020137161415	0.175653502228685	0.002	0.0035	0.0227	0.1516	0.0086	0.1656	0.2133	0.0121	0.0021	0.0074	0.0043	0.0144	0.0015	0.0067	0.0205	0.134	0.1211	0.0016	0.0012	0.0121	0.0247	0.0183	0.0139	0.0226	0.0076	0.0014
18	rs699305	14909954	0.9	0.124917206299546	0.77	0.712611004068267	0.591124352001982	0.16978921223035	0.002	0.0035	0.0227	0.1516	0.0085	0.1654	0.2133	0.0122	0.0022	0.0074	0.0043	0.0145	0.0015	0.0067	0.0204	0.1342	0.1209	0.0016	0.0012	0.0122	0.0247	0.0184	0.014	0.0226	0.0076	0.0014
18	rs35349582	14912796	0.9	0.124917206299546	0.77	0.712611004068267	0.590987873069657	0.169591640529067	0.002	0.0035	0.0227	0.1516	0.0085	0.1654	0.2133	0.0122	0.0022	0.0074	0.0043	0.0145	0.0015	0.0067	0.0204	0.1342	0.1209	0.0016	0.0012	0.0122	0.0247	0.0184	0.014	0.0226	0.0076	0.0014
18	rs72875610	14919510	0.9	0.124917206299546	0.77	0.712611004068267	0.593720225462198	0.165755119893042	0.002	0.0035	0.0227	0.1516	0.0085	0.1653	0.2134	0.0122	0.0022	0.0074	0.0043	0.0145	0.0015	0.0068	0.0204	0.1342	0.1208	0.0016	0.0012	0.0122	0.0247	0.0184	0.014	0.0226	0.0077	0.0014
18	rs116879101	14929833	0.9	0.124917206299546	0.78	0.653412240020304	0.600920388418821	0.156060166133246	0.002	0.0035	0.0227	0.1515	0.0085	0.165	0.2134	0.0123	0.0023	0.0075	0.0043	0.0146	0.0014	0.0068	0.0204	0.1343	0.1205	0.0016	0.0012	0.0122	0.0247	0.0185	0.014	0.0225	0.0077	0.0014
18	rs1013799	14934734	0.9	0.124917206299546	0.78	0.653412240020304	0.626750911676073	0.152716186488065	0.0022	0.0035	0.0225	0.1515	0.0085	0.1649	0.2134	0.0124	0.0023	0.0073	0.0043	0.0147	0.0014	0.0068	0.0203	0.1343	0.1203	0.0016	0.0012	0.0125	0.0248	0.0186	0.014	0.0225	0.0077	0.0014
18	rs116970580	14937880	0.91	0.106429816649543	0.78	0.653412240020304	0.741763832442844	0.108349142432876	0.0023	0.0034	0.0228	0.151	0.0087	0.1662	0.2132	0.0124	0.0025	0.0071	0.0042	0.0149	0.0016	0.0067	0.0198	0.1356	0.1185	0.0016	0.0013	0.0124	0.0244	0.0187	0.0138	0.0222	0.0078	0.0016
18	rs786038	14938839	0.91	0.106429816649543	0.78	0.653412240020304	0.801919093496851	0.14817249413562	0.0024	0.0034	0.0228	0.1509	0.0087	0.1666	0.2131	0.0125	0.0026	0.0071	0.0042	0.0149	0.0016	0.0066	0.0196	0.136	0.118	0.0016	0.0013	0.0124	0.0242	0.0187	0.0138	0.0221	0.0079	0.0016
18	rs72875653	14946222	0.92	0.0900864543555373	0.78	0.653412240020304	0.844877887369473	0.130861674616815	0.0024	0.0034	0.0228	0.1511	0.0088	0.1667	0.2127	0.0125	0.0026	0.007	0.0042	0.015	0.0016	0.0066	0.0197	0.1362	0.1178	0.0016	0.0013	0.0123	0.0242	0.0186	0.014	0.0219	0.0079	0.0017
18	rs1976777	14960409	0.92	0.0900864543555373	0.79	0.597486775499064	0.875833314070025	0.156732056753697	0.0024	0.0034	0.0228	0.1512	0.0089	0.1669	0.2127	0.0125	0.0026	0.007	0.0042	0.0151	0.0016	0.0066	0.0198	0.1363	0.1173	0.0016	0.0013	0.0124	0.0243	0.0186	0.014	0.0219	0.0079	0.0017
18	rs118053201	14962250	0.92	0.0900864543555373	0.79	0.597486775499064	0.871370645096716	0.146106516385319	0.0024	0.0034	0.0228	0.1512	0.0089	0.1668	0.2127	0.0125	0.0026	0.007	0.0042	0.0151	0.0016	0.0066	0.0198	0.1363	0.1173	0.0016	0.0013	0.0123	0.0243	0.0186	0.014	0.0219	0.0079	0.0017
18	rs78229404	14977045	0.92	0.0900864543555373	0.8	0.544775224122235	0.877864983293187	0.120057941307694	0.0024	0.0034	0.0228	0.1516	0.009	0.1665	0.2129	0.0125	0.0026	0.0069	0.0043	0.0153	0.0016	0.0066	0.0199	0.1367	0.1167	0.0015	0.0013	0.0123	0.0242	0.0185	0.014	0.0214	0.0079	0.0018
18	rs28562095	14981093	0.92	0.0900864543555373	0.8	0.544775224122235	0.977602624270755	0.133933836573593	0.0025	0.0034	0.0228	0.1518	0.009	0.1663	0.213	0.0126	0.0026	0.0069	0.0039	0.0153	0.0016	0.0067	0.02	0.1369	0.1164	0.0015	0.0013	0.0126	0.0242	0.0185	0.014	0.0212	0.0079	0.0018
18	rs7244062	15008485	0.92	0.0900864543555373	0.8	0.544775224122235	0.982880527956594	0.110873859212413	0.0025	0.0033	0.0228	0.1516	0.009	0.1664	0.2132	0.0125	0.0026	0.0069	0.0039	0.0153	0.0016	0.0067	0.02	0.1371	0.1164	0.0015	0.0013	0.0126	0.0242	0.0185	0.014	0.0211	0.0078	0.0018
18	rs117891852	15013206	0.92	0.0900864543555373	0.8	0.544775224122235	0.986291812314477	0.110282765224137	0.0025	0.0033	0.0228	0.1515	0.009	0.1664	0.2132	0.0125	0.0026	0.0069	0.0039	0.0153	0.0016	0.0067	0.0199	0.1372	0.1164	0.0015	0.0013	0.0125	0.0242	0.0185	0.014	0.0211	0.0078	0.0018
18	rs56321865	15027630	0.92	0.0900864543555373	0.81	0.49521423796015	0.99210210514578	0.104191205313512	0.0025	0.0033	0.0229	0.151	0.0091	0.1664	0.2135	0.0125	0.0026	0.0068	0.0039	0.0153	0.0016	0.0067	0.0199	0.1377	0.1164	0.0015	0.0013	0.0125	0.0241	0.0185	0.014	0.021	0.0077	0.0018
18	rs11663497	15050071	0.93	0.0757334056000413	0.82	0.448736318624531	0.903304458336379	0.0696086068536865	0.0023	0.0035	0.023	0.1526	0.0093	0.1657	0.2142	0.0119	0.0027	0.0065	0.004	0.0157	0.0016	0.0069	0.0196	0.1379	0.1163	0.0013	0.0014	0.0123	0.0239	0.0188	0.0132	0.0204	0.0075	0.002
18	rs7504730	15067124	0.93	0.0757334056000413	0.82	0.448736318624531	0.944168833532688	0.0782395183870295	0.0026	0.0035	0.023	0.1526	0.0093	0.166	0.214	0.0119	0.0027	0.0065	0.004	0.0158	0.0016	0.0069	0.0197	0.1375	0.1163	0.0013	0.0014	0.0123	0.0238	0.0189	0.0132	0.0205	0.0072	0.002
18	rs4890751	15075994	0.93	0.0757334056000413	0.82	0.448736318624531	0.945761991533428	0.0820318751212561	0.0026	0.0035	0.0231	0.1522	0.0093	0.1658	0.2141	0.0118	0.0027	0.0062	0.0043	0.016	0.0016	0.0069	0.0199	0.1382	0.1157	0.0013	0.0014	0.0123	0.0236	0.0191	0.013	0.0206	0.0071	0.0023
18	rs11664636	15081797	0.93	0.0757334056000413	0.82	0.448736318624531	0.925387371901932	0.0809089168701184	0.0026	0.0035	0.0232	0.1521	0.0093	0.1658	0.2142	0.0118	0.0027	0.0061	0.0044	0.0161	0.0016	0.0069	0.0199	0.1381	0.1158	0.0014	0.0014	0.0123	0.0236	0.0191	0.013	0.0206	0.0071	0.0023
18	rs73961150	15082685	0.93	0.0757334056000413	0.82	0.448736318624531	0.921400995476687	0.0805359924956951	0.0026	0.0035	0.0232	0.1521	0.0093	0.1659	0.2141	0.0118	0.0027	0.0061	0.0044	0.0161	0.0016	0.0069	0.0199	0.1381	0.1158	0.0014	0.0014	0.0123	0.0236	0.0191	0.013	0.0206	0.0071	0.0023
18	rs118084804	15087245	0.93	0.0757334056000413	0.83	0.405269641990714	0.886093136589593	0.0776512785487973	0.0026	0.0035	0.0231	0.1523	0.0093	0.1662	0.214	0.0118	0.0026	0.0061	0.0044	0.0161	0.0015	0.0069	0.0199	0.1376	0.116	0.0014	0.0014	0.0123	0.0236	0.019	0.013	0.0206	0.0071	0.0023
18	rs4083288	15101910	0.93	0.0757334056000413	0.85	0.32706018639722	0.822605934949144	0.0846003499373668	0.0025	0.0035	0.0233	0.1524	0.0092	0.1652	0.2136	0.0118	0.0026	0.0061	0.0046	0.0163	0.0015	0.007	0.02	0.1377	0.1163	0.0014	0.0013	0.0123	0.0236	0.0191	0.013	0.0207	0.0072	0.0023
18	rs9957245	15102421	0.93	0.0757334056000413	0.87	0.259919603286658	0.821419988479796	0.0839173532368919	0.0025	0.0035	0.0233	0.1524	0.0092	0.1652	0.2135	0.0118	0.0026	0.0061	0.0046	0.0163	0.0015	0.007	0.02	0.1377	0.1163	0.0014	0.0013	0.0123	0.0236	0.0191	0.013	0.0207	0.0072	0.0023
18	rs11661399	15123966	0.93	0.0757334056000413	0.87	0.259919603286658	0.799573814112273	0.0915516510170901	0.0025	0.0035	0.0234	0.1524	0.0091	0.1653	0.2131	0.0118	0.0026	0.0062	0.0045	0.0163	0.0015	0.0069	0.0201	0.1379	0.1165	0.0014	0.0013	0.0123	0.0236	0.019	0.013	0.0208	0.0072	0.0023
18	rs114115888	15155917	0.93	0.0757334056000413	0.87	0.259919603286658	0.654578678361078	0.0816568593424426	0.0025	0.0036	0.0236	0.152	0.0091	0.1653	0.2129	0.0118	0.0025	0.0061	0.0045	0.0162	0.0015	0.007	0.0196	0.1379	0.1176	0.0015	0.0013	0.0124	0.0236	0.019	0.0128	0.0207	0.0072	0.0023
18	rs9950817	15165362	0.93	0.0757334056000413	0.87	0.259919603286658	0.608783058739441	0.0798664920361935	0.0025	0.0036	0.0236	0.1518	0.0091	0.1653	0.2127	0.0118	0.0024	0.0061	0.0045	0.0162	0.0015	0.007	0.0194	0.1381	0.118	0.0015	0.0013	0.0124	0.0236	0.0191	0.0127	0.0207	0.0072	0.0023
18	rs113803078	18554999	0.94	0.0632155594214646	0.88	0.230271256315472	0.0930647435809707	0.256011788873321	0.0015	0.0033	0.0247	0.1552	0.0057	0.1718	0.208	0.0094	0.0018	0.006	0.0049	0.0161	6e-04	0.0048	0.0181	0.1443	0.1268	0.0011	8e-04	0.0127	0.0237	0.0177	0.0105	0.0177	0.0061	0.0017
18	rs8085654	18570235	0.94	0.0632155594214646	0.89	0.20310604818777	0.0906958603546572	0.243428411070079	0.0015	0.0033	0.0248	0.1552	0.0057	0.1719	0.208	0.0094	0.0018	0.006	0.0049	0.0161	6e-04	0.0048	0.0181	0.1443	0.1268	0.0011	8e-04	0.0127	0.0237	0.0177	0.0105	0.0177	0.0061	0.0017
18	rs77693849	18579386	0.94	0.0632155594214646	0.89	0.20310604818777	0.0924750344512077	0.230172975102048	0.0015	0.0033	0.0247	0.1552	0.0057	0.1719	0.2079	0.0094	0.0018	0.006	0.0049	0.0161	6e-04	0.0047	0.0181	0.1443	0.1268	0.0011	7e-04	0.0127	0.0237	0.0177	0.0105	0.0176	0.0062	0.0016
18	rs71354296	18582551	0.94	0.0632155594214646	0.9	0.178319663885856	0.0930647435809707	0.229188496529739	0.0015	0.0033	0.0247	0.1552	0.0057	0.1719	0.2079	0.0094	0.0018	0.006	0.0049	0.0161	6e-04	0.0047	0.018	0.1443	0.1269	0.0011	7e-04	0.0127	0.0237	0.0177	0.0105	0.0176	0.0063	0.0016
18	rs141955871	18598768	0.94	0.0632155594214646	0.9	0.178319663885856	0.0966275591275397	0.206402475603754	0.0015	0.0033	0.0247	0.1552	0.0057	0.172	0.2078	0.0094	0.0018	0.006	0.0049	0.016	6e-04	0.0047	0.018	0.1443	0.1269	0.0011	7e-04	0.0127	0.0237	0.0177	0.0105	0.0176	0.0065	0.0016
18	rs117480802	18600020	0.94	0.0632155594214646	0.9	0.178319663885856	0.0968798616220483	0.205452687075189	0.0015	0.0033	0.0247	0.1552	0.0057	0.172	0.2078	0.0094	0.0018	0.006	0.0049	0.016	6e-04	0.0047	0.018	0.1443	0.1269	0.0011	7e-04	0.0127	0.0237	0.0177	0.0105	0.0176	0.0065	0.0016
18	rs76208893	18605053	0.94	0.0632155594214646	0.9	0.178319663885856	0.096652770788914	0.202507155376648	0.0015	0.0033	0.0247	0.1552	0.0057	0.172	0.2078	0.0093	0.0018	0.006	0.0049	0.016	6e-04	0.0047	0.018	0.1443	0.1269	0.001	7e-04	0.0127	0.0237	0.0177	0.0105	0.0176	0.0065	0.0016
18	rs186219710	18649252	0.94	0.0632155594214646	0.9	0.178319663885856	0.0942760837407184	0.190766070545243	0.0014	0.0033	0.0247	0.1554	0.0055	0.1724	0.2077	0.0092	0.0017	0.0061	0.005	0.0159	6e-04	0.0046	0.0178	0.1446	0.1273	0.001	7e-04	0.0126	0.0236	0.0178	0.0104	0.0175	0.0063	0.0016
18	rs6507131	18657411	0.94	0.0632155594214646	0.91	0.155803491158275	0.0945245097114754	0.191795525003368	0.0014	0.0033	0.0247	0.1554	0.0055	0.1724	0.2077	0.0092	0.0017	0.0061	0.005	0.0159	6e-04	0.0046	0.0178	0.1446	0.1273	0.001	7e-04	0.0126	0.0236	0.0178	0.0104	0.0175	0.0063	0.0016
18	rs7231120	18657759	0.94	0.0632155594214646	0.91	0.155803491158275	0.094599117791107	0.190971810947648	0.0014	0.0033	0.0247	0.1554	0.0055	0.1724	0.2077	0.0092	0.0017	0.0061	0.005	0.0159	6e-04	0.0046	0.0178	0.1446	0.1273	0.001	7e-04	0.0126	0.0236	0.0178	0.0104	0.0175	0.0063	0.0016
18	rs11874761	18691766	0.94	0.0632155594214646	0.91	0.155803491158275	0.0952222935292229	0.17206704779392	0.0014	0.0033	0.0247	0.1553	0.0054	0.1727	0.2075	0.0091	0.0017	0.0063	0.0051	0.016	6e-04	0.0046	0.0177	0.1448	0.1275	0.001	7e-04	0.0125	0.0235	0.0177	0.0106	0.0173	0.0063	0.0016
18	rs663744	18708490	0.94	0.0632155594214646	0.91	0.155803491158275	0.0955723970727511	0.17196779159252	0.0014	0.0033	0.0247	0.1553	0.0054	0.1727	0.2075	0.0091	0.0017	0.0063	0.0051	0.016	6e-04	0.0046	0.0177	0.1448	0.1276	0.001	7e-04	0.0125	0.0235	0.0177	0.0106	0.0173	0.0063	0.0016
18	rs118011187	18710992	0.94	0.0632155594214646	0.91	0.155803491158275	0.0955723970727511	0.17196779159252	0.0014	0.0033	0.0247	0.1553	0.0054	0.1727	0.2075	0.0091	0.0017	0.0063	0.0051	0.016	6e-04	0.0046	0.0177	0.1448	0.1276	0.001	7e-04	0.0125	0.0235	0.0177	0.0106	0.0173	0.0063	0.0016
18	rs117635615	18712335	0.94	0.0632155594214646	0.92	0.135444945858012	0.0955723970727511	0.17206704779392	0.0014	0.0033	0.0247	0.1553	0.0054	0.1727	0.2075	0.0091	0.0017	0.0063	0.0051	0.016	6e-04	0.0046	0.0177	0.1448	0.1276	0.001	7e-04	0.0125	0.0235	0.0177	0.0106	0.0173	0.0063	0.0016
18	rs77362086	18726020	0.94	0.0632155594214646	0.92	0.135444945858012	0.0955473628757026	0.172563627757535	0.0014	0.0033	0.0247	0.1553	0.0054	0.1727	0.2075	0.0091	0.0017	0.0063	0.0051	0.016	6e-04	0.0046	0.0177	0.1448	0.1276	0.001	7e-04	0.0125	0.0235	0.0177	0.0106	0.0173	0.0063	0.0016
18	rs117665175	18753325	0.94	0.0632155594214646	0.92	0.135444945858012	0.0927695933241728	0.169888028207059	0.0014	0.0033	0.0247	0.1553	0.0054	0.1727	0.2074	0.0091	0.0017	0.0063	0.0051	0.016	6e-04	0.0046	0.0176	0.1448	0.1276	0.001	7e-04	0.0125	0.0235	0.0177	0.0106	0.0173	0.0063	0.0016
18	rs1126061	18818461	0.94	0.0632155594214646	0.92	0.135444945858012	0.0863784417293527	0.161949537948731	0.0014	0.0033	0.0247	0.1552	0.0055	0.1728	0.2071	0.0092	0.0017	0.0064	0.0052	0.0161	7e-04	0.0046	0.0176	0.1448	0.1277	0.001	7e-04	0.0125	0.0234	0.0176	0.0107	0.0171	0.0063	0.0016
18	rs77513155	18820037	0.94	0.0632155594214646	0.91	0.155803491158275	0.0865899667850829	0.162046727378136	0.0014	0.0033	0.0247	0.1552	0.0055	0.1728	0.2072	0.0092	0.0017	0.0064	0.0052	0.0161	7e-04	0.0046	0.0176	0.1448	0.1276	0.001	7e-04	0.0125	0.0234	0.0176	0.0107	0.0171	0.0063	0.0016
18	rs77838622	18835153	0.94	0.0632155594214646	0.91	0.155803491158275	0.0878422967945644	0.160106858438354	0.0014	0.0033	0.0247	0.1552	0.0055	0.1728	0.2071	0.0092	0.0017	0.0064	0.0052	0.0161	7e-04	0.0046	0.0176	0.1448	0.1276	0.001	7e-04	0.0125	0.0234	0.0176	0.0107	0.0171	0.0063	0.0016
18	rs117910444	18838691	0.94	0.0632155594214646	0.91	0.155803491158275	0.0878660355746984	0.160010082057872	0.0014	0.0033	0.0247	0.1552	0.0055	0.1728	0.2071	0.0092	0.0017	0.0064	0.0052	0.0161	7e-04	0.0046	0.0176	0.1448	0.1276	0.001	7e-04	0.0125	0.0234	0.0176	0.0107	0.0171	0.0063	0.0016
18	rs8089543	18843750	0.94	0.0632155594214646	0.92	0.135444945858012	0.0878660355746984	0.160106858438354	0.0014	0.0033	0.0247	0.1552	0.0055	0.1728	0.2071	0.0092	0.0017	0.0064	0.0052	0.0161	7e-04	0.0046	0.0176	0.1448	0.1276	0.001	7e-04	0.0125	0.0234	0.0176	0.0107	0.0171	0.0063	0.0016
18	rs117159665	18862334	0.94	0.0632155594214646	0.92	0.135444945858012	0.087913525356915	0.16020365553302	0.0014	0.0033	0.0247	0.1552	0.0055	0.1728	0.2071	0.0092	0.0017	0.0064	0.0052	0.0161	7e-04	0.0046	0.0176	0.1448	0.1276	0.001	7e-04	0.0125	0.0234	0.0176	0.0107	0.0171	0.0063	0.0016
18	rs72881349	18881888	0.94	0.0632155594214646	0.92	0.135444945858012	0.0924014871051624	0.161172764327947	0.0014	0.0033	0.0247	0.1552	0.0055	0.1729	0.2072	0.0092	0.0017	0.0064	0.0052	0.0161	7e-04	0.0046	0.0176	0.1449	0.1275	0.001	7e-04	0.0125	0.0234	0.0176	0.0107	0.0171	0.0063	0.0016
18	rs72881350	18883485	0.94	0.0632155594214646	0.92	0.135444945858012	0.0924505145644384	0.161172764327947	0.0014	0.0033	0.0247	0.1552	0.0055	0.1729	0.2072	0.0092	0.0017	0.0064	0.0052	0.0161	7e-04	0.0046	0.0176	0.1449	0.1275	0.001	7e-04	0.0125	0.0234	0.0176	0.0107	0.0171	0.0063	0.0016
18	rs76364694	18884494	0.94	0.0632155594214646	0.93	0.117127898734063	0.0924505145644384	0.161075760449301	0.0014	0.0033	0.0247	0.1552	0.0055	0.1729	0.2072	0.0092	0.0017	0.0064	0.0052	0.0161	7e-04	0.0046	0.0176	0.1449	0.1275	0.001	7e-04	0.0125	0.0234	0.0176	0.0107	0.0171	0.0063	0.0016
18	rs78565651	18885501	0.94	0.0632155594214646	0.93	0.117127898734063	0.0924995584429405	0.161075760449301	0.0014	0.0033	0.0247	0.1552	0.0055	0.1729	0.2072	0.0092	0.0017	0.0064	0.0052	0.0161	7e-04	0.0046	0.0176	0.1449	0.1275	0.001	7e-04	0.0125	0.0234	0.0176	0.0107	0.0171	0.0063	0.0016
18	rs76218817	18905020	0.94	0.0632155594214646	0.93	0.117127898734063	0.0974617255398207	0.159913326398094	0.0014	0.0033	0.0247	0.1552	0.0055	0.173	0.2072	0.0091	0.0017	0.0064	0.0052	0.0162	7e-04	0.0046	0.0176	0.145	0.1274	0.001	7e-04	0.0125	0.0234	0.0176	0.0107	0.0171	0.0063	0.0016
18	rs117017681	18916703	0.94	0.0632155594214646	0.94	0.100733208212114	0.0974870735773749	0.159816591465539	0.0014	0.0033	0.0247	0.1552	0.0055	0.173	0.2072	0.0091	0.0017	0.0064	0.0052	0.0162	7e-04	0.0046	0.0176	0.145	0.1274	0.001	7e-04	0.0125	0.0234	0.0176	0.0107	0.0171	0.0063	0.0016
18	rs17645925	18916801	0.94	0.0632155594214646	0.94	0.100733208212114	0.0974870735773749	0.159816591465539	0.0014	0.0033	0.0247	0.1552	0.0055	0.173	0.2072	0.0091	0.0017	0.0064	0.0052	0.0162	7e-04	0.0046	0.0176	0.145	0.1274	0.001	7e-04	0.0125	0.0234	0.0176	0.0107	0.0171	0.0063	0.0016
18	rs72881360	18922553	0.94	0.0632155594214646	0.95	0.0861393601425535	0.0973603747373312	0.160106858438354	0.0014	0.0033	0.0247	0.1552	0.0055	0.173	0.2072	0.0091	0.0017	0.0064	0.0052	0.0162	7e-04	0.0046	0.0176	0.145	0.1274	0.001	7e-04	0.0125	0.0234	0.0176	0.0107	0.0171	0.0063	0.0016
18	rs920743	18948750	0.94	0.0632155594214646	0.96	0.0732232110783407	0.0927695933241728	0.155772527731071	0.0015	0.0032	0.0246	0.1552	0.0054	0.173	0.2073	0.0091	0.0018	0.0067	0.0051	0.0161	7e-04	0.0046	0.0176	0.1451	0.1275	0.0011	7e-04	0.0125	0.0234	0.0177	0.0106	0.017	0.0062	0.0016
18	rs77476756	18954555	0.94	0.0632155594214646	0.96	0.0732232110783407	0.0944747915805051	0.155772527731071	0.0015	0.0032	0.0245	0.1552	0.0054	0.1731	0.2073	0.009	0.0018	0.0067	0.0051	0.0159	7e-04	0.0045	0.0176	0.1451	0.1276	0.0011	7e-04	0.0125	0.0235	0.0177	0.0106	0.017	0.0062	0.0016
18	rs78300232	18960360	0.94	0.0632155594214646	0.96	0.0732232110783407	0.0944002452642063	0.156156087589922	0.0015	0.0032	0.0245	0.1551	0.0054	0.1731	0.2073	0.009	0.0018	0.0067	0.0051	0.0159	7e-04	0.0045	0.0176	0.1451	0.1276	0.0011	7e-04	0.0125	0.0235	0.0177	0.0106	0.017	0.0062	0.0016
18	rs2117317	18983766	0.94	0.0632155594214646	0.96	0.0732232110783407	0.113167930130913	0.178762325085799	0.0015	0.0032	0.0246	0.1547	0.0051	0.1739	0.2079	0.0086	0.0018	0.0065	0.0049	0.0156	6e-04	0.0044	0.0176	0.1457	0.1279	0.0011	7e-04	0.0124	0.0234	0.0181	0.0104	0.017	0.0061	0.0016
18	rs17719278	18984024	0.94	0.0632155594214646	0.97	0.0618608265030667	0.112973345134015	0.178259627940025	0.0015	0.0032	0.0246	0.1547	0.0051	0.1739	0.2079	0.0086	0.0018	0.0065	0.0049	0.0156	6e-04	0.0044	0.0176	0.1457	0.1279	0.0011	7e-04	0.0124	0.0234	0.0181	0.0104	0.017	0.0061	0.0016
18	rs291786	19015631	0.94	0.0632155594214646	0.97	0.0618608265030667	0.104165422158355	0.157886255595879	0.0015	0.0032	0.0245	0.1547	0.0052	0.174	0.2076	0.0086	0.0018	0.0066	0.0049	0.0153	6e-04	0.0044	0.0176	0.1461	0.128	0.0012	7e-04	0.0124	0.0234	0.0179	0.0103	0.0169	0.0061	0.0016
18	rs77938618	19034201	0.94	0.0632155594214646	0.97	0.0618608265030667	0.103374651904817	0.153192312773766	0.0015	0.0032	0.0245	0.1547	0.0053	0.1741	0.2075	0.0086	0.0018	0.0066	0.005	0.0152	6e-04	0.0044	0.0176	0.1462	0.128	0.0012	8e-04	0.0124	0.0234	0.0179	0.0103	0.0169	0.0061	0.0016
18	rs3794938	19034556	0.94	0.0632155594214646	0.97	0.0618608265030667	0.103479871226361	0.153192312773766	0.0015	0.0032	0.0245	0.1547	0.0053	0.1741	0.2075	0.0086	0.0019	0.0066	0.005	0.0152	6e-04	0.0044	0.0176	0.1462	0.128	0.0012	8e-04	0.0124	0.0234	0.0179	0.0103	0.0169	0.0061	0.0016
18	rs8086339	19037561	0.94	0.0632155594214646	0.97	0.0618608265030667	0.102980673048959	0.14958709986727	0.0015	0.0032	0.0245	0.1547	0.0053	0.1741	0.2075	0.0086	0.0019	0.0066	0.005	0.0152	6e-04	0.0044	0.0174	0.1462	0.1281	0.0012	8e-04	0.0124	0.0234	0.0179	0.0103	0.0169	0.0061	0.0016
18	rs8092018	19047571	0.94	0.0632155594214646	0.98	0.0519283998033082	0.0986064829618845	0.138499183774223	0.0015	0.0033	0.0245	0.1546	0.0053	0.174	0.2076	0.0087	0.0019	0.0067	0.005	0.0153	6e-04	0.0044	0.0174	0.1457	0.1284	0.0012	8e-04	0.0124	0.0234	0.0176	0.0104	0.0169	0.0062	0.0017
18	rs62089245	19055096	0.94	0.0632155594214646	0.98	0.0519283998033082	0.0977661749358789	0.137032169980304	0.0015	0.0033	0.0245	0.1545	0.0053	0.174	0.2077	0.0087	0.0019	0.0067	0.005	0.0153	6e-04	0.0044	0.0174	0.1457	0.1284	0.0012	8e-04	0.0124	0.0233	0.0176	0.0104	0.0169	0.0062	0.0017
18	rs193278010	19078796	0.94	0.0632155594214646	0.98	0.0519283998033082	0.109915316593141	0.128977362941477	0.0015	0.0033	0.0246	0.154	0.0054	0.1738	0.2081	0.0085	0.0019	0.0067	0.005	0.0154	6e-04	0.0043	0.0175	0.1456	0.1284	0.0012	8e-04	0.0124	0.0232	0.0176	0.0103	0.0168	0.0063	0.0018
18	rs8092123	19099559	0.94	0.0632155594214646	0.98	0.0519283998033082	0.120483949317992	0.122506652000453	0.0016	0.0034	0.0247	0.1536	0.0055	0.1737	0.2084	0.0084	0.0019	0.0068	0.0051	0.0155	6e-04	0.0043	0.0175	0.1456	0.1283	0.0012	9e-04	0.0123	0.023	0.0176	0.0103	0.0167	0.0064	0.0019
18	rs79577108	19118419	0.94	0.0632155594214646	0.98	0.0519283998033082	0.125132928273012	0.121542442756729	0.0016	0.0034	0.0247	0.1534	0.0055	0.1737	0.2085	0.0084	0.0019	0.0068	0.0051	0.0156	6e-04	0.0043	0.0176	0.1455	0.1283	0.0012	9e-04	0.0123	0.023	0.0177	0.0103	0.0167	0.0065	0.0019
18	rs62090764	19149084	0.94	0.0632155594214646	0.98	0.0519283998033082	0.126527705654694	0.120930346404373	0.0016	0.0034	0.0247	0.1534	0.0055	0.1737	0.2085	0.0084	0.0019	0.0068	0.0051	0.0156	6e-04	0.0043	0.0176	0.1455	0.1283	0.0012	9e-04	0.0123	0.023	0.0177	0.0103	0.0167	0.0065	0.0019
18	rs973730	19153494	0.94	0.0632155594214646	0.98	0.0519283998033082	0.126825678396945	0.121017717592685	0.0016	0.0034	0.0247	0.1534	0.0055	0.1737	0.2085	0.0084	0.0019	0.0068	0.0051	0.0156	6e-04	0.0043	0.0176	0.1455	0.1283	0.0012	9e-04	0.0123	0.023	0.0177	0.0103	0.0167	0.0065	0.0019
18	rs13381941	19154143	0.94	0.0632155594214646	0.99	0.0433032320256267	0.126855499061475	0.121017717592685	0.0016	0.0034	0.0247	0.1534	0.0055	0.1737	0.2085	0.0084	0.0019	0.0068	0.0051	0.0156	6e-04	0.0043	0.0176	0.1455	0.1283	0.0012	9e-04	0.0123	0.023	0.0177	0.0103	0.0167	0.0065	0.0019
18	rs35087820	19154233	0.94	0.0632155594214646	0.99	0.0433032320256267	0.126855499061475	0.121017717592685	0.0016	0.0034	0.0247	0.1534	0.0055	0.1737	0.2085	0.0084	0.0019	0.0068	0.0051	0.0156	6e-04	0.0043	0.0176	0.1455	0.1283	0.0012	9e-04	0.0123	0.023	0.0177	0.0103	0.0167	0.0065	0.0019
18	rs117161115	19169791	0.94	0.0632155594214646	0.99	0.0433032320256267	0.126617052825399	0.120406618012422	0.0016	0.0034	0.0247	0.1534	0.0055	0.1737	0.2085	0.0084	0.0019	0.0068	0.0051	0.0156	6e-04	0.0043	0.0176	0.1455	0.1283	0.0012	9e-04	0.0123	0.023	0.0177	0.0103	0.0167	0.0065	0.0019
18	rs72884755	19173862	0.94	0.0632155594214646	0.99	0.0433032320256267	0.125754966361722	0.117023328175156	0.0016	0.0034	0.0247	0.1534	0.0055	0.1737	0.2085	0.0084	0.0019	0.0068	0.0051	0.0156	7e-04	0.0043	0.0175	0.1455	0.1283	0.0012	9e-04	0.0123	0.023	0.0176	0.0103	0.0166	0.0065	0.0019
18	rs75780873	19178857	0.94	0.0632155594214646	0.99	0.0433032320256267	0.123953276184662	0.112144554967232	0.0016	0.0034	0.0247	0.1534	0.0055	0.1737	0.2085	0.0085	0.0019	0.0068	0.0051	0.0156	7e-04	0.0043	0.0174	0.1456	0.1284	0.0012	9e-04	0.0123	0.0229	0.0176	0.0104	0.0165	0.0065	0.0019
18	Affx-14605238	19179482	0.94	0.0632155594214646	0.99	0.0433032320256267	0.124070935663717	0.112229464650784	0.0016	0.0034	0.0247	0.1534	0.0055	0.1737	0.2085	0.0085	0.0019	0.0068	0.0051	0.0156	7e-04	0.0043	0.0174	0.1456	0.1284	0.0012	9e-04	0.0123	0.0229	0.0176	0.0104	0.0165	0.0065	0.0019
18	rs34373167	19182974	0.94	0.0632155594214646	0.99	0.0433032320256267	0.124100361146628	0.111974809232771	0.0016	0.0034	0.0247	0.1534	0.0055	0.1737	0.2085	0.0085	0.0019	0.0068	0.0051	0.0156	7e-04	0.0042	0.0174	0.1456	0.1284	0.0012	9e-04	0.0123	0.0229	0.0176	0.0104	0.0165	0.0065	0.0019
18	rs117688795	19194504	0.94	0.0632155594214646	0.99	0.0433032320256267	0.123542002842402	0.111381473151021	0.0016	0.0034	0.0247	0.1534	0.0056	0.1737	0.2085	0.0085	0.0019	0.0068	0.0051	0.0156	7e-04	0.0042	0.0174	0.1456	0.1284	0.0012	9e-04	0.0123	0.0229	0.0176	0.0104	0.0165	0.0065	0.0019
18	rs2850568	19207767	0.94	0.0632155594214646	0.99	0.0433032320256267	0.122751181561714	0.115302490246665	0.0016	0.0034	0.0247	0.1534	0.0056	0.1735	0.2084	0.0085	0.0019	0.0068	0.0051	0.0156	7e-04	0.0042	0.0174	0.1456	0.1284	0.0012	9e-04	0.0123	0.0229	0.0176	0.0104	0.0167	0.0065	0.0019
18	rs62090800	19243335	0.94	0.0632155594214646	0.99	0.0433032320256267	0.128351956644567	0.116764586706999	0.0016	0.0034	0.0247	0.1534	0.0056	0.1734	0.2084	0.0084	0.0019	0.0068	0.0051	0.0157	7e-04	0.0043	0.0174	0.1456	0.1284	0.0012	8e-04	0.0123	0.0231	0.0176	0.0103	0.0167	0.0065	0.0019
18	rs2305684	19243664	0.94	0.0632155594214646	0.99	0.0433032320256267	0.128532246543876	0.117023328175156	0.0016	0.0034	0.0247	0.1534	0.0056	0.1734	0.2084	0.0084	0.0019	0.0068	0.0051	0.0157	7e-04	0.0043	0.0174	0.1456	0.1284	0.0012	8e-04	0.0123	0.0231	0.0176	0.0103	0.0167	0.0065	0.0019
18	rs11662661	19248692	0.94	0.0632155594214646	0.99	0.0433032320256267	0.126378878746846	0.117023328175156	0.0016	0.0034	0.0248	0.1534	0.0055	0.1734	0.2084	0.0084	0.0019	0.0068	0.0051	0.0157	7e-04	0.0042	0.0174	0.1457	0.1285	0.0012	8e-04	0.0123	0.0231	0.0175	0.0103	0.0167	0.0065	0.0019
18	rs78119642	19260977	0.93	0.0757334056000413	0.98	0.0519283998033082	0.129013768972527	0.12462027839919	0.0016	0.0034	0.0248	0.1535	0.0055	0.1737	0.2082	0.0084	0.0019	0.0068	0.005	0.0157	7e-04	0.0042	0.0173	0.146	0.1286	0.0012	8e-04	0.0122	0.0231	0.0174	0.0103	0.0167	0.0064	0.0019
18	rs11662721	19261413	0.93	0.0757334056000413	0.98	0.0519283998033082	0.129013768972527	0.124885432141754	0.0016	0.0034	0.0248	0.1535	0.0055	0.1736	0.2082	0.0084	0.0019	0.0068	0.005	0.0157	7e-04	0.0042	0.0173	0.146	0.1287	0.0012	8e-04	0.0122	0.0231	0.0174	0.0103	0.0167	0.0064	0.0019
18	rs4625812	19271304	0.93	0.0757334056000413	0.99	0.0433032320256267	0.127692204718747	0.127370324927929	0.0016	0.0034	0.0249	0.1535	0.0055	0.1736	0.208	0.0083	0.002	0.0068	0.005	0.0158	7e-04	0.0042	0.0173	0.1462	0.1288	0.0012	8e-04	0.0122	0.0231	0.0173	0.0103	0.0167	0.0063	0.0019
18	rs72886613	19273036	0.93	0.0757334056000413	1	0.0358647470334966	0.123659424625259	0.1279051719469	0.0016	0.0034	0.0249	0.1535	0.0055	0.1736	0.2079	0.0083	0.002	0.0069	0.005	0.0157	7e-04	0.0042	0.0173	0.1463	0.1288	0.0012	8e-04	0.0122	0.0231	0.0172	0.0103	0.0167	0.0063	0.0019
18	rs73963238	19283206	0.93	0.0757334056000413	0.99	0.0433032320256267	0.127961854250459	0.130052872449655	0.0016	0.0034	0.0251	0.1534	0.0054	0.1738	0.2075	0.0084	0.0019	0.0069	0.0049	0.0157	7e-04	0.0042	0.0171	0.1467	0.1288	0.0012	7e-04	0.0122	0.0233	0.017	0.0103	0.0167	0.0063	0.0018
18	rs45590343	19340013	0.94	0.0632155594214646	0.99	0.0433032320256267	0.121381941601141	0.138407328021447	0.0015	0.0034	0.0255	0.1538	0.0056	0.1739	0.2061	0.0085	0.002	0.0071	0.0046	0.0154	7e-04	0.0042	0.0165	0.1479	0.129	0.0012	7e-04	0.0126	0.0235	0.0167	0.0102	0.0167	0.0061	0.0018
18	rs3017041	19355507	0.93	0.0757334056000413	0.99	0.0433032320256267	0.123014445012551	0.139879689446341	0.0015	0.0034	0.0256	0.1539	0.0056	0.1739	0.2059	0.0086	0.002	0.0071	0.0045	0.0154	7e-04	0.0042	0.0164	0.148	0.129	0.0012	7e-04	0.0127	0.0235	0.0166	0.0102	0.0167	0.0061	0.0018
18	rs12966680	19356458	0.93	0.0757334056000413	0.99	0.0433032320256267	0.126855499061475	0.136026921577268	0.0015	0.0034	0.0256	0.1539	0.0056	0.1739	0.2059	0.0086	0.002	0.0071	0.0046	0.0154	7e-04	0.0043	0.0164	0.148	0.1287	0.0012	7e-04	0.0127	0.0234	0.0166	0.0102	0.0167	0.0061	0.0018
18	rs78252878	19360432	0.93	0.0757334056000413	0.98	0.0519283998033082	0.124188663068277	0.133299183761974	0.0015	0.0034	0.0256	0.1539	0.0057	0.1739	0.2058	0.0086	0.0019	0.0072	0.0046	0.0154	7e-04	0.0043	0.0164	0.1481	0.1288	0.0012	7e-04	0.0127	0.0234	0.0166	0.0102	0.0167	0.0061	0.0018
18	rs76198640	19369458	0.93	0.0757334056000413	0.99	0.0433032320256267	0.11967635723855	0.130052872449655	0.0015	0.0034	0.0257	0.1539	0.0057	0.1738	0.2058	0.0086	0.0019	0.0072	0.0046	0.0154	7e-04	0.0043	0.0165	0.1481	0.1288	0.0012	7e-04	0.0127	0.0235	0.0166	0.0102	0.0167	0.0061	0.0018
18	rs78582272	19371639	0.93	0.0757334056000413	0.99	0.0433032320256267	0.118958096539025	0.129066862162823	0.0015	0.0034	0.0257	0.1539	0.0057	0.1738	0.2058	0.0086	0.0019	0.0072	0.0046	0.0154	7e-04	0.0043	0.0165	0.1481	0.1288	0.0012	7e-04	0.0127	0.0235	0.0166	0.0102	0.0167	0.0061	0.0018
18	rs17665147	19383778	0.93	0.0757334056000413	0.99	0.0433032320256267	0.114872332342279	0.131672330810134	0.0015	0.0034	0.0257	0.154	0.0057	0.1738	0.2057	0.0086	0.0019	0.0072	0.0046	0.0154	7e-04	0.0043	0.0165	0.1481	0.1289	0.0012	7e-04	0.0127	0.0235	0.0166	0.0101	0.0167	0.0061	0.0018
18	rs4591246	19408529	0.93	0.0757334056000413	0.99	0.0433032320256267	0.109315364069421	0.129425089351059	0.0015	0.0034	0.0257	0.1541	0.0057	0.1737	0.2057	0.0086	0.0019	0.0072	0.0046	0.0153	7e-04	0.0044	0.0165	0.1482	0.1289	0.0013	7e-04	0.0127	0.0235	0.0165	0.01	0.0167	0.0061	0.0018
18	rs45623738	19418679	0.93	0.0757334056000413	0.99	0.0433032320256267	0.106265746284155	0.127548514627829	0.0015	0.0034	0.0257	0.1541	0.0058	0.1737	0.2056	0.0086	0.0019	0.0072	0.0046	0.0153	7e-04	0.0044	0.0165	0.1482	0.129	0.0013	6e-04	0.0127	0.0235	0.0165	0.01	0.0167	0.0061	0.0018
18	rs1539860	19435657	0.93	0.0757334056000413	0.99	0.0433032320256267	0.100533054080012	0.12656961955527	0.0015	0.0034	0.0258	0.1542	0.0058	0.1737	0.2056	0.0086	0.0018	0.0071	0.0046	0.0153	7e-04	0.0044	0.0166	0.1481	0.129	0.0013	6e-04	0.0127	0.0236	0.0164	0.0101	0.0167	0.0061	0.0018
18	rs62090826	19441409	0.93	0.0757334056000413	0.99	0.0433032320256267	0.092917094512814	0.125239297911218	0.0015	0.0034	0.0258	0.1543	0.0058	0.1736	0.2053	0.0086	0.0017	0.007	0.0046	0.0152	7e-04	0.0044	0.0166	0.1484	0.1292	0.0013	6e-04	0.0127	0.0235	0.0164	0.01	0.0167	0.0061	0.0018
18	rs11083391	19447927	0.93	0.0757334056000413	0.99	0.0433032320256267	0.0876762393893931	0.123737955677872	0.0015	0.0034	0.0258	0.1543	0.0058	0.1735	0.2052	0.0087	0.0017	0.0069	0.0046	0.0152	7e-04	0.0045	0.0166	0.1484	0.1292	0.0013	6e-04	0.0127	0.0236	0.0164	0.0101	0.0168	0.0061	0.0018
18	rs34402759	19448469	0.93	0.0757334056000413	0.96	0.0732232110783407	0.0874393606792596	0.123561772776244	0.0015	0.0034	0.0258	0.1543	0.0058	0.1735	0.2052	0.0087	0.0017	0.0069	0.0046	0.0152	7e-04	0.0045	0.0166	0.1484	0.1292	0.0013	6e-04	0.0127	0.0236	0.0164	0.0101	0.0168	0.0061	0.0017
18	rs80105509	19473736	0.93	0.0757334056000413	0.95	0.0861393601425535	0.0793370728142618	0.121454929311561	0.0015	0.0034	0.0258	0.1543	0.0059	0.1734	0.2049	0.0088	0.0017	0.0069	0.0046	0.0152	7e-04	0.0045	0.0165	0.1485	0.1292	0.0013	6e-04	0.0127	0.0238	0.0163	0.0101	0.0168	0.0061	0.0017
18	rs76072048	19477655	0.93	0.0757334056000413	0.95	0.0861393601425535	0.0782299982991545	0.120581099093761	0.0015	0.0034	0.0258	0.1543	0.0059	0.1734	0.2048	0.0088	0.0016	0.0069	0.0046	0.0152	7e-04	0.0045	0.0165	0.1485	0.1292	0.0013	6e-04	0.0127	0.0238	0.0163	0.0101	0.0169	0.0061	0.0017
18	rs35773476	19484153	0.94	0.0632155594214646	0.95	0.0861393601425535	0.0656580478268927	0.119448674213855	0.0014	0.0034	0.0258	0.1543	0.006	0.1731	0.2041	0.009	0.0016	0.007	0.0047	0.0152	7e-04	0.0046	0.0164	0.1487	0.1294	0.0013	6e-04	0.0127	0.0241	0.0162	0.0101	0.017	0.0061	0.0015
18	rs16960907	19484180	0.94	0.0632155594214646	0.95	0.0861393601425535	0.0657761359196214	0.119535640826982	0.0014	0.0034	0.0258	0.1543	0.006	0.1731	0.2041	0.009	0.0016	0.007	0.0047	0.0152	7e-04	0.0046	0.0164	0.1487	0.1294	0.0013	5e-04	0.0128	0.0242	0.0162	0.0101	0.017	0.0061	0.0015
18	rs56957638	19486435	0.93	0.0757334056000413	0.95	0.0861393601425535	0.0448536277259361	0.140802799448455	0.0011	0.0031	0.0245	0.1577	0.0059	0.172	0.2026	0.0103	0.0011	0.0065	0.0045	0.0141	0.001	0.0044	0.0147	0.1514	0.1296	0.0016	6e-04	0.0129	0.0263	0.0157	0.0096	0.0168	0.0061	0.001
18	rs6508699	19487966	0.92	0.0900864543555373	0.95	0.0861393601425535	0.0525159282475369	0.119187917616413	9e-04	0.003	0.0244	0.1554	0.0057	0.1726	0.2046	0.0099	0.001	0.0064	0.0053	0.0144	0.0011	0.0045	0.0141	0.1517	0.1303	0.0015	6e-04	0.0125	0.0263	0.0158	0.0093	0.0167	0.0064	0.001
18	rs34087209	19492426	0.92	0.0900864543555373	0.95	0.0861393601425535	0.0509378269097435	0.117109623517127	9e-04	0.0029	0.0244	0.155	0.0057	0.1729	0.2047	0.0099	0.001	0.0064	0.0054	0.0144	0.0012	0.0045	0.0141	0.1517	0.1301	0.0015	6e-04	0.0125	0.0264	0.0158	0.0093	0.0167	0.0064	0.001
18	rs77285135	19492913	0.92	0.0900864543555373	0.95	0.0861393601425535	0.050688990250798	0.115903683580575	9e-04	0.0029	0.0244	0.155	0.0057	0.1729	0.2047	0.0099	0.001	0.0064	0.0054	0.0144	0.0012	0.0045	0.0141	0.1517	0.1301	0.0015	6e-04	0.0125	0.0264	0.0158	0.0093	0.0167	0.0064	0.001
18	rs28690302	19496303	0.92	0.0900864543555373	0.94	0.100733208212114	0.0495711958027365	0.117800852466429	9e-04	0.0029	0.0244	0.1547	0.0057	0.1731	0.2048	0.0099	0.001	0.0064	0.0055	0.0144	0.0012	0.0045	0.0142	0.1516	0.13	0.0015	6e-04	0.0124	0.0264	0.0157	0.0093	0.0167	0.0064	0.001
18	rs72872914	19498370	0.92	0.0900864543555373	0.94	0.100733208212114	0.0478302630464499	0.118753801228155	9e-04	0.0029	0.0244	0.1546	0.0057	0.1732	0.2048	0.0099	0.001	0.0065	0.0055	0.0144	0.0012	0.0045	0.0142	0.1516	0.13	0.0015	7e-04	0.0124	0.0265	0.0157	0.0093	0.0167	0.0064	0.001
18	rs9304075	19516835	0.92	0.0900864543555373	0.94	0.100733208212114	0.0461933800927588	0.102709789909883	9e-04	0.0029	0.0241	0.1537	0.0057	0.1739	0.2049	0.0099	0.001	0.0066	0.0056	0.0144	0.0012	0.0046	0.0143	0.1517	0.1297	0.0015	7e-04	0.0124	0.0267	0.0156	0.0095	0.0165	0.0064	0.001
18	rs77759352	19521256	0.92	0.0900864543555373	0.94	0.100733208212114	0.0447317761566623	0.101155027840316	9e-04	0.0029	0.0241	0.1537	0.0057	0.174	0.2052	0.0097	0.001	0.0065	0.0056	0.0144	0.0012	0.0046	0.0143	0.1517	0.1297	0.0015	7e-04	0.0123	0.0266	0.0156	0.0093	0.0164	0.0064	0.001
18	rs55825524	19524546	0.92	0.0900864543555373	0.95	0.0861393601425535	0.0447013485295752	0.0989615604761217	9e-04	0.0029	0.0241	0.1538	0.0057	0.1741	0.2055	0.0097	0.001	0.0065	0.0056	0.0144	0.0012	0.0046	0.0143	0.1517	0.1297	0.0015	8e-04	0.0123	0.0266	0.0156	0.0092	0.0164	0.0063	0.001
18	rs9962261	19536542	0.92	0.0900864543555373	0.95	0.0861393601425535	0.0454508910363299	0.0956668466215838	0.001	0.0029	0.0241	0.1538	0.0057	0.1743	0.2061	0.0094	0.001	0.0065	0.0055	0.0144	0.0012	0.0045	0.0143	0.1517	0.1298	0.0015	8e-04	0.0122	0.0266	0.0156	0.0089	0.0163	0.0063	0.001
18	rs8083133	19543272	0.92	0.0900864543555373	0.95	0.0861393601425535	0.0472276889657237	0.0939963386278548	0.001	0.0029	0.0241	0.1537	0.0057	0.1744	0.2062	0.0094	0.001	0.0065	0.0055	0.0144	0.0012	0.0045	0.0143	0.1518	0.1298	0.0015	8e-04	0.0122	0.0266	0.0156	0.0089	0.0163	0.0063	0.001
18	rs34432690	19572574	0.92	0.0900864543555373	0.95	0.0861393601425535	0.0336197687183726	0.101972173918207	0.001	0.0029	0.024	0.154	0.0056	0.1738	0.2072	0.0101	9e-04	0.0064	0.0054	0.0142	0.0013	0.0044	0.0141	0.152	0.1297	0.0016	8e-04	0.0124	0.0265	0.0152	0.0088	0.0162	0.0061	0.001
18	rs11660082	19574411	0.92	0.0900864543555373	0.95	0.0861393601425535	0.0330113127212324	0.103449469081106	0.001	0.0029	0.024	0.154	0.0055	0.1738	0.2073	0.0102	9e-04	0.0064	0.0053	0.0142	0.0013	0.0044	0.0141	0.152	0.1297	0.0016	8e-04	0.0124	0.0264	0.0152	0.0088	0.0162	0.0061	0.001
18	rs117107844	19577080	0.92	0.0900864543555373	0.95	0.0861393601425535	0.032740649250575	0.105763820788378	0.001	0.0029	0.0239	0.154	0.0055	0.1738	0.2075	0.0102	9e-04	0.0064	0.0053	0.0141	0.0013	0.0044	0.0141	0.152	0.1297	0.0016	8e-04	0.0124	0.0264	0.0152	0.0088	0.0162	0.006	0.001
18	rs1545780	19578804	0.92	0.0900864543555373	0.95	0.0861393601425535	0.0326059014526743	0.107345519938824	0.001	0.0029	0.0239	0.154	0.0055	0.1738	0.2076	0.0102	9e-04	0.0064	0.0052	0.0141	0.0013	0.0044	0.0141	0.152	0.1297	0.0016	8e-04	0.0124	0.0264	0.0151	0.0088	0.0161	0.006	0.001
18	rs74816233	19581905	0.92	0.0900864543555373	0.94	0.100733208212114	0.0316136291750667	0.108768377832217	0.001	0.0029	0.0239	0.154	0.0055	0.1737	0.2077	0.0103	9e-04	0.0064	0.0052	0.0141	0.0013	0.0044	0.0141	0.152	0.1297	0.0016	8e-04	0.0125	0.0264	0.0151	0.0088	0.0161	0.006	0.001
18	rs16962059	19585607	0.92	0.0900864543555373	0.95	0.0861393601425535	0.0312440831074626	0.110789343161344	0.001	0.0029	0.0239	0.1542	0.0055	0.1736	0.2078	0.0104	9e-04	0.0064	0.0052	0.0141	0.0013	0.0044	0.0141	0.1519	0.1297	0.0016	8e-04	0.0126	0.0264	0.0151	0.0088	0.0161	0.006	0.001
18	rs7229372	19586825	0.92	0.0900864543555373	0.95	0.0861393601425535	0.0327161207229661	0.116850809762216	0.001	0.0029	0.0239	0.1542	0.0054	0.1735	0.2078	0.0104	9e-04	0.0063	0.0051	0.0141	0.0013	0.0044	0.0141	0.1519	0.1297	0.0016	8e-04	0.0126	0.0265	0.0151	0.0088	0.0161	0.006	0.001
18	rs118057319	19595650	0.91	0.106429816649543	0.95	0.0861393601425535	0.0264268682424782	0.0868930442417432	0.001	0.0029	0.0239	0.1539	0.0054	0.1731	0.2076	0.0104	9e-04	0.0068	0.0056	0.0141	0.0013	0.0051	0.0141	0.1516	0.1295	0.0016	8e-04	0.0126	0.0265	0.0151	0.0088	0.0161	0.006	0.001
18	rs35261883	19598419	0.91	0.106429816649543	0.95	0.0861393601425535	0.0265324821474449	0.086969890460622	0.001	0.0029	0.0239	0.1539	0.0054	0.1731	0.2076	0.0104	9e-04	0.0068	0.0055	0.0141	0.0013	0.0051	0.0141	0.1516	0.1295	0.0016	8e-04	0.0126	0.0264	0.0151	0.0088	0.0161	0.006	0.001
18	rs873353	19607342	0.91	0.106429816649543	0.94	0.100733208212114	0.0271617214335942	0.0902998883975837	0.001	0.0029	0.024	0.154	0.0054	0.173	0.2077	0.0105	9e-04	0.0067	0.0054	0.014	0.0013	0.005	0.0141	0.1516	0.1294	0.0017	8e-04	0.0126	0.0264	0.0151	0.0089	0.0161	0.0059	0.001
18	rs7230938	19614400	0.91	0.106429816649543	0.94	0.100733208212114	0.0284407403462068	0.0913948065546987	9e-04	0.0029	0.0241	0.1539	0.0054	0.1728	0.2079	0.0105	9e-04	0.0067	0.0053	0.014	0.0014	0.0048	0.0141	0.1516	0.1295	0.0019	8e-04	0.0126	0.0262	0.0151	0.0089	0.016	0.0059	0.001
18	rs16962522	19619704	0.91	0.106429816649543	0.94	0.100733208212114	0.0234248160825179	0.0868930442417432	0.0011	0.0029	0.0242	0.1539	0.0054	0.1727	0.2079	0.0106	0.001	0.0067	0.0052	0.0139	0.0014	0.0048	0.0142	0.1515	0.1296	0.002	9e-04	0.0126	0.0263	0.015	0.0089	0.016	0.0059	0.0011
18	rs62092212	19620872	0.91	0.106429816649543	0.94	0.100733208212114	0.0172907055477394	0.0825580642487778	0.0012	0.0028	0.0243	0.1538	0.0056	0.1725	0.2079	0.0107	0.001	0.0067	0.0052	0.0138	0.0014	0.0049	0.0143	0.1514	0.1297	0.0021	0.001	0.0125	0.0262	0.0148	0.0088	0.0159	0.0057	0.0011
18	rs75248157	19622864	0.91	0.106429816649543	0.94	0.100733208212114	0.0156582376800045	0.0811330067505299	0.0012	0.0028	0.0243	0.1538	0.0056	0.1725	0.2079	0.0107	0.0011	0.0067	0.0052	0.0137	0.0014	0.0049	0.0144	0.1514	0.1297	0.0021	0.001	0.0125	0.0262	0.0148	0.0088	0.0159	0.0057	0.0012
18	rs72875144	19628315	0.91	0.106429816649543	0.94	0.100733208212114	0.014555039324482	0.0797180226008069	0.0012	0.0028	0.0244	0.1538	0.0057	0.1724	0.2079	0.0108	0.0011	0.0067	0.0052	0.0137	0.0014	0.0049	0.0144	0.1514	0.1298	0.0021	0.001	0.0124	0.0262	0.0147	0.0088	0.0159	0.0056	0.0012
18	rs8098971	19638540	0.91	0.106429816649543	0.94	0.100733208212114	0.012011031986881	0.074160103040642	0.0013	0.0027	0.0245	0.1537	0.0059	0.1723	0.2079	0.0109	0.0012	0.0066	0.0051	0.0135	0.0014	0.005	0.0145	0.1513	0.1299	0.0022	0.0011	0.0124	0.0261	0.0146	0.0087	0.0158	0.0055	0.0012
18	rs72877025	19641813	0.91	0.106429816649543	0.94	0.100733208212114	0.0118518143931699	0.0735846631205434	0.0013	0.0027	0.0244	0.1538	0.0059	0.1722	0.2082	0.0108	0.0012	0.0066	0.0051	0.0135	0.0014	0.005	0.0145	0.1513	0.13	0.0022	0.0011	0.0122	0.0261	0.0146	0.0088	0.0158	0.0055	0.0012
18	rs9964696	19645693	0.91	0.106429816649543	0.94	0.100733208212114	0.0117407242726961	0.0736564921435649	0.0014	0.0027	0.0243	0.1538	0.0059	0.1723	0.2084	0.0108	0.0012	0.0066	0.0051	0.0135	0.0014	0.005	0.0145	0.1513	0.13	0.0022	0.0011	0.0121	0.026	0.0146	0.009	0.0157	0.0054	0.0013
18	rs117943312	19647648	0.91	0.106429816649543	0.94	0.100733208212114	0.0120466301392405	0.0673778871803272	0.0014	0.0027	0.0244	0.1535	0.0059	0.1723	0.2083	0.0108	0.0012	0.0067	0.0051	0.0135	0.0015	0.005	0.0144	0.1513	0.13	0.0023	0.0011	0.012	0.026	0.0146	0.009	0.0157	0.0054	0.0013
18	rs79004668	19651414	0.91	0.106429816649543	0.94	0.100733208212114	0.0121538986358723	0.0664115023068583	0.0014	0.0027	0.0244	0.1535	0.0059	0.1723	0.2083	0.0108	0.0012	0.0067	0.0051	0.0135	0.0015	0.005	0.0144	0.1513	0.13	0.0023	0.0011	0.012	0.0259	0.0146	0.009	0.0157	0.0055	0.0013
18	rs9953528	19664098	0.91	0.106429816649543	0.94	0.100733208212114	0.0155000485622361	0.0500445081939425	0.0014	0.0029	0.0247	0.1523	0.0059	0.1726	0.2077	0.0108	0.0014	0.0068	0.0051	0.0135	0.0017	0.0051	0.0142	0.1514	0.1299	0.0026	0.0012	0.012	0.0257	0.0148	0.009	0.0157	0.0057	0.0013
18	rs16963256	19669541	0.91	0.106429816649543	0.94	0.100733208212114	0.0092530183546705	0.0458567180137655	0.0014	0.0029	0.0247	0.1525	0.006	0.1721	0.2075	0.0108	0.0015	0.0068	0.0053	0.0134	0.0017	0.0052	0.0141	0.151	0.1309	0.0026	0.0013	0.012	0.0257	0.0147	0.0089	0.0155	0.0056	0.0014
18	rs8098673	19673331	0.91	0.106429816649543	0.94	0.100733208212114	0.00907423109176034	0.045505279576202	0.0014	0.0029	0.0247	0.1526	0.0059	0.172	0.2074	0.0108	0.0015	0.0068	0.0053	0.0134	0.0017	0.0052	0.014	0.151	0.131	0.0026	0.0013	0.0121	0.0257	0.0146	0.0089	0.0155	0.0056	0.0014
18	rs8083005	19677116	0.9	0.124917206299546	0.93	0.117127898734063	0.00961359213677444	0.0478109234966715	0.0015	0.003	0.0246	0.1521	0.0058	0.1722	0.2083	0.011	0.0017	0.0069	0.0052	0.0134	0.0018	0.0049	0.0136	0.1508	0.1307	0.0027	0.0014	0.0121	0.0262	0.0145	0.0087	0.0152	0.0055	0.0015
18	rs75897342	19677749	0.9	0.124917206299546	0.93	0.117127898734063	0.00977496682890206	0.0496792736623614	0.0015	0.003	0.0246	0.1521	0.0058	0.1723	0.2084	0.011	0.0017	0.0069	0.0053	0.0134	0.0018	0.0048	0.0136	0.1509	0.1307	0.0027	0.0014	0.0121	0.0262	0.0145	0.0086	0.0151	0.0055	0.0015
18	rs74869132	19681985	0.9	0.124917206299546	0.93	0.117127898734063	0.0115957448748671	0.0581758570842213	0.0015	0.003	0.0245	0.1516	0.0056	0.1724	0.2087	0.0111	0.0017	0.0069	0.0052	0.0134	0.0019	0.0045	0.0134	0.1512	0.131	0.0028	0.0015	0.0122	0.0267	0.0144	0.0085	0.0149	0.0054	0.0015
18	rs117856631	19683750	0.9	0.124917206299546	0.92	0.135444945858012	0.0117116202375752	0.0598781317127712	0.0015	0.003	0.0245	0.1514	0.0056	0.1724	0.2088	0.0111	0.0018	0.0069	0.0052	0.0134	0.0019	0.0044	0.0133	0.1512	0.1313	0.0028	0.0016	0.0122	0.0266	0.0143	0.0085	0.0149	0.0054	0.0015
18	rs72879045	19683826	0.9	0.124917206299546	0.92	0.135444945858012	0.0117348991318045	0.0597464449684687	0.0015	0.003	0.0245	0.1514	0.0056	0.1724	0.2088	0.0111	0.0018	0.0069	0.0052	0.0134	0.0019	0.0044	0.0133	0.1512	0.1313	0.0028	0.0016	0.0122	0.0266	0.0143	0.0085	0.0149	0.0054	0.0015
18	rs7234530	19683998	0.9	0.124917206299546	0.91	0.155803491158275	0.0118694266942846	0.0592209333887592	0.0015	0.003	0.0245	0.1514	0.0056	0.1725	0.2088	0.0111	0.0018	0.0069	0.0052	0.0134	0.0019	0.0044	0.0132	0.1512	0.1313	0.0028	0.0016	0.0122	0.0266	0.0143	0.0085	0.0149	0.0054	0.0015
18	rs8095985	19685729	0.9	0.124917206299546	0.91	0.155803491158275	0.0112025707161474	0.0606046119938404	0.0015	0.003	0.0244	0.1514	0.0056	0.1723	0.2084	0.0111	0.0018	0.0069	0.0052	0.0133	0.0019	0.0044	0.0132	0.1516	0.1317	0.0027	0.0016	0.0122	0.0266	0.0143	0.0085	0.0149	0.0054	0.0015
18	rs1365150	19691394	0.9	0.124917206299546	0.91	0.155803491158275	0.00889335758955321	0.0628735477065409	0.0015	0.003	0.0244	0.1512	0.0056	0.1723	0.2085	0.011	0.0018	0.007	0.0052	0.0134	0.002	0.0043	0.0131	0.1511	0.1322	0.0025	0.0016	0.0122	0.0269	0.0143	0.0085	0.0147	0.0053	0.0016
18	rs59597684	19694098	0.9	0.124917206299546	0.91	0.155803491158275	0.00877586675182723	0.0651776141794021	0.0015	0.003	0.0245	0.1511	0.0056	0.1722	0.2087	0.011	0.0018	0.007	0.0052	0.0133	0.002	0.0042	0.0131	0.1511	0.1323	0.0025	0.0017	0.0122	0.0269	0.0143	0.0085	0.0147	0.0053	0.0016
18	rs2081527	19699316	0.9	0.124917206299546	0.91	0.155803491158275	0.00883681355350604	0.0651776141794021	0.0015	0.003	0.0244	0.151	0.0056	0.1722	0.2089	0.011	0.0018	0.007	0.0052	0.0133	0.002	0.0041	0.0131	0.1512	0.1324	0.0024	0.0017	0.0122	0.0269	0.0142	0.0085	0.0146	0.0053	0.0016
18	rs80303229	19718523	0.91	0.106429816649543	0.91	0.155803491158275	0.00791682198725904	0.0687685394845203	0.0014	0.0029	0.0243	0.1507	0.0056	0.1723	0.2093	0.0109	0.0017	0.0068	0.0053	0.0134	0.002	0.0043	0.0131	0.151	0.1334	0.0021	0.0017	0.0121	0.027	0.0141	0.0084	0.0143	0.0053	0.0016
18	rs9963336	19721331	0.91	0.106429816649543	0.91	0.155803491158275	0.00753091374660696	0.0660677823225773	0.0014	0.0029	0.0242	0.1506	0.0057	0.1723	0.2094	0.0109	0.0017	0.0068	0.0054	0.0134	0.0021	0.0043	0.0131	0.151	0.1336	0.002	0.0017	0.0121	0.027	0.014	0.0083	0.0142	0.0053	0.0016
18	rs11081793	19722536	0.91	0.106429816649543	0.91	0.155803491158275	0.00780077762383038	0.069398192197637	0.0014	0.0029	0.0242	0.1506	0.0057	0.1723	0.2095	0.0109	0.0017	0.0068	0.0054	0.0134	0.0021	0.0043	0.013	0.151	0.1337	0.002	0.0017	0.0121	0.027	0.014	0.0083	0.0142	0.0053	0.0016
18	rs78540407	19724319	0.91	0.106429816649543	0.91	0.155803491158275	0.00787799472002091	0.0728679626828336	0.0014	0.0029	0.0242	0.1506	0.0057	0.1723	0.2095	0.0109	0.0017	0.0068	0.0054	0.0134	0.002	0.0043	0.013	0.151	0.1337	0.002	0.0017	0.0121	0.027	0.014	0.0083	0.0142	0.0053	0.0016
18	rs117106958	19734628	0.91	0.106429816649543	0.93	0.117127898734063	0.00917537964174861	0.0762614879656374	0.0013	0.0029	0.0241	0.1507	0.0057	0.1723	0.21	0.0108	0.0017	0.0067	0.0053	0.0134	0.002	0.0042	0.0127	0.1509	0.1341	0.002	0.0017	0.0121	0.0271	0.014	0.0083	0.0142	0.0053	0.0015
18	rs5000989	19743916	0.91	0.106429816649543	0.91	0.155803491158275	0.0103400749028813	0.081581939666704	0.0013	0.0028	0.024	0.1509	0.0057	0.1723	0.2107	0.0106	0.0016	0.0066	0.0053	0.0133	0.002	0.0041	0.0122	0.1508	0.1346	0.002	0.0016	0.0122	0.0272	0.0141	0.0082	0.014	0.0052	0.0015
18	rs3764962	19763011	0.91	0.106429816649543	0.9	0.178319663885856	0.0158977487308287	0.0853618454965453	0.0013	0.0027	0.0238	0.151	0.0058	0.1726	0.2108	0.0104	0.0015	0.0065	0.0054	0.0132	0.0021	0.004	0.0119	0.1511	0.1351	0.0018	0.0016	0.0122	0.0275	0.0141	0.0082	0.0137	0.0051	0.0015
18	rs117538496	19763287	0.91	0.106429816649543	0.9	0.178319663885856	0.0161399475213567	0.085590828665106	0.0013	0.0027	0.0238	0.151	0.0058	0.1726	0.2108	0.0104	0.0015	0.0065	0.0054	0.0132	0.0021	0.004	0.0119	0.1511	0.1351	0.0018	0.0016	0.0122	0.0275	0.0141	0.0082	0.0137	0.0051	0.0015
18	rs76051449	19769260	0.91	0.106429816649543	0.9	0.178319663885856	0.020193535118186	0.0901438999532543	0.0013	0.0026	0.0237	0.1514	0.0059	0.1728	0.2109	0.0104	0.0015	0.0064	0.0054	0.0132	0.0022	0.0039	0.0116	0.151	0.1353	0.0018	0.0017	0.0123	0.0272	0.014	0.0082	0.0135	0.0051	0.0015
18	rs17668683	19772919	0.91	0.106429816649543	0.9	0.178319663885856	0.0217384156217409	0.0857436209346151	0.0013	0.0025	0.0236	0.1514	0.0059	0.1732	0.2107	0.0104	0.0016	0.0065	0.0054	0.0131	0.0023	0.0039	0.0114	0.1505	0.1357	0.0019	0.0017	0.0123	0.0272	0.0141	0.0082	0.0133	0.0051	0.0015
18	rs58452422	19776852	0.91	0.106429816649543	0.9	0.178319663885856	0.0245165835087824	0.0900659459725021	0.0014	0.0023	0.0235	0.1514	0.006	0.1735	0.2103	0.0104	0.0017	0.0065	0.0054	0.0132	0.0024	0.0038	0.0113	0.1499	0.1362	0.0019	0.0018	0.0124	0.0273	0.0142	0.0083	0.0132	0.005	0.0016
18	rs7240020	19778928	0.9	0.124917206299546	0.89	0.20310604818777	0.0473066795319212	0.0941549343395938	0.0015	0.0021	0.0232	0.15	0.0062	0.1726	0.2087	0.0107	0.0019	0.0063	0.0053	0.0133	0.0029	0.0036	0.011	0.149	0.1395	0.0023	0.0021	0.0131	0.0276	0.0143	0.0086	0.0128	0.005	0.0016
18	rs16964670	19780216	0.9	0.124917206299546	0.89	0.20310604818777	0.0467242654262779	0.0875856385991147	0.0016	0.0021	0.0232	0.1498	0.0062	0.1727	0.2088	0.0107	0.0019	0.0063	0.0053	0.0133	0.0029	0.0036	0.0111	0.149	0.1394	0.0023	0.0021	0.013	0.0276	0.0142	0.0086	0.0128	0.005	0.0016
18	rs1426023	19788385	0.9	0.124917206299546	0.89	0.20310604818777	0.0553822410950316	0.0687685394845203	0.0015	0.0021	0.023	0.1496	0.0064	0.1739	0.2085	0.0106	0.0019	0.0063	0.0053	0.0132	0.0031	0.0036	0.0113	0.1486	0.1401	0.0024	0.0022	0.0128	0.0271	0.0142	0.008	0.0127	0.0052	0.0016
18	rs12953985	19790078	0.9	0.124917206299546	0.88	0.230271256315472	0.062464973659788	0.072439332491911	0.0015	0.0021	0.023	0.1496	0.0064	0.1743	0.2085	0.0106	0.0019	0.0061	0.0053	0.0132	0.0031	0.0035	0.0113	0.1486	0.1402	0.0024	0.0022	0.0128	0.0271	0.0142	0.008	0.0125	0.0052	0.0016
18	rs17730669	19794737	0.9	0.124917206299546	0.88	0.230271256315472	0.062293810913501	0.074160103040642	0.0016	0.0021	0.023	0.1496	0.0064	0.1744	0.2084	0.0107	0.0019	0.0061	0.0052	0.0132	0.0031	0.0035	0.0113	0.1485	0.1402	0.0024	0.0022	0.0128	0.027	0.0143	0.008	0.0125	0.0052	0.0016
18	rs76253437	19810793	0.9	0.124917206299546	0.88	0.230271256315472	0.061348539925942	0.0806105214512356	0.0016	0.0021	0.023	0.1496	0.0064	0.1746	0.2083	0.0107	0.002	0.0061	0.005	0.0133	0.0031	0.0035	0.0114	0.1483	0.1404	0.0025	0.0022	0.0127	0.027	0.0143	0.008	0.0125	0.0052	0.0016
18	rs9953840	19813764	0.9	0.124917206299546	0.88	0.230271256315472	0.0611794035901059	0.0811330067505299	0.0016	0.0021	0.023	0.1496	0.0064	0.1747	0.2083	0.0107	0.002	0.0061	0.005	0.0132	0.0031	0.0035	0.0114	0.1483	0.1404	0.0025	0.0022	0.0127	0.027	0.0143	0.008	0.0125	0.0052	0.0016
18	rs71358466	19818215	0.9	0.124917206299546	0.88	0.230271256315472	0.0635369545915299	0.0775045018373055	0.0016	0.0021	0.023	0.1496	0.0064	0.1747	0.2083	0.0106	0.002	0.0061	0.005	0.0132	0.0031	0.0035	0.0114	0.1483	0.1404	0.0025	0.0022	0.0126	0.027	0.0143	0.0079	0.0124	0.0053	0.0016
18	rs116870678	19818753	0.9	0.124917206299546	0.89	0.20310604818777	0.0635177066384929	0.077798168634899	0.0016	0.0021	0.023	0.1496	0.0064	0.1747	0.2083	0.0106	0.002	0.0061	0.005	0.0132	0.0031	0.0035	0.0114	0.1483	0.1404	0.0025	0.0022	0.0126	0.027	0.0143	0.0079	0.0124	0.0053	0.0016
18	rs76515496	19822249	0.9	0.124917206299546	0.88	0.230271256315472	0.0627509334596156	0.0788295673986601	0.0016	0.0021	0.023	0.1496	0.0064	0.1747	0.2084	0.0106	0.002	0.0061	0.005	0.0132	0.0031	0.0035	0.0114	0.1483	0.1405	0.0025	0.0022	0.0126	0.027	0.0143	0.0079	0.0124	0.0053	0.0016
18	rs11081839	19823874	0.9	0.124917206299546	0.88	0.230271256315472	0.0619713481377028	0.0775045018373055	0.0016	0.0021	0.023	0.1496	0.0064	0.1747	0.2084	0.0106	0.002	0.0061	0.0049	0.0132	0.0031	0.0035	0.0115	0.1483	0.1405	0.0025	0.0022	0.0126	0.027	0.0143	0.0079	0.0124	0.0053	0.0016
18	rs12327009	19827545	0.9	0.124917206299546	0.87	0.259919603286658	0.0490833816626584	0.0828593539718707	0.0017	0.0021	0.0228	0.1487	0.0063	0.1748	0.208	0.0105	0.002	0.0061	0.0047	0.0127	0.0031	0.0033	0.0116	0.1489	0.1427	0.0028	0.0023	0.0122	0.0268	0.0141	0.0077	0.0122	0.0053	0.0017
18	rs117807704	19831055	0.9	0.124917206299546	0.87	0.259919603286658	0.0478461901728748	0.0878941639881679	0.0017	0.002	0.0227	0.1486	0.0063	0.175	0.2081	0.0105	0.002	0.0061	0.0046	0.0125	0.0031	0.0033	0.0114	0.1489	0.1434	0.0028	0.0022	0.0122	0.0268	0.0141	0.0077	0.0121	0.0054	0.0017
18	rs77655876	19833394	0.9	0.124917206299546	0.87	0.259919603286658	0.0431384816724645	0.0825580642487778	0.0017	0.002	0.0226	0.1484	0.0063	0.1752	0.2082	0.0105	0.002	0.0061	0.0046	0.0124	0.003	0.0033	0.0114	0.1488	0.1438	0.0029	0.0022	0.0122	0.0268	0.0141	0.0076	0.0121	0.0054	0.0017
18	rs77782831	19833587	0.9	0.124917206299546	0.87	0.259919603286658	0.0434510061226159	0.0872775472308369	0.0017	0.002	0.0226	0.1484	0.0062	0.1752	0.2082	0.0105	0.002	0.0061	0.0046	0.0124	0.003	0.0033	0.0114	0.1489	0.1439	0.0029	0.0022	0.0122	0.0268	0.0141	0.0076	0.0121	0.0054	0.0017
18	rs4800113	19839011	0.89	0.145699762692903	0.87	0.259919603286658	0.033134857214705	0.0944724422579487	0.0017	0.0019	0.0221	0.1478	0.0061	0.1751	0.2078	0.0105	0.0018	0.0061	0.0044	0.0121	0.0029	0.0036	0.0111	0.1493	0.1457	0.0029	0.0021	0.0121	0.027	0.0142	0.0076	0.0122	0.0055	0.0015
18	rs4800114	19839098	0.89	0.145699762692903	0.87	0.259919603286658	0.0329003983655372	0.0920228242190102	0.0017	0.0019	0.0221	0.1478	0.0061	0.175	0.2082	0.0105	0.0018	0.0061	0.0044	0.0121	0.0029	0.0036	0.0111	0.1493	0.1456	0.0029	0.0021	0.0121	0.027	0.0142	0.0076	0.0122	0.0055	0.0015
18	rs72880851	19839539	0.89	0.145699762692903	0.87	0.259919603286658	0.0339709508759161	0.0885899300173812	0.0017	0.0019	0.0221	0.1478	0.0061	0.1751	0.2082	0.0105	0.0018	0.0061	0.0044	0.0121	0.0029	0.0036	0.0111	0.1494	0.1457	0.0029	0.0021	0.0121	0.0269	0.0142	0.0076	0.0121	0.0055	0.0015
18	rs117151040	19844224	0.89	0.145699762692903	0.87	0.259919603286658	0.0364482030471042	0.0865092214414839	0.0017	0.0018	0.022	0.1479	0.0061	0.1755	0.2083	0.0105	0.0018	0.0061	0.0044	0.0121	0.0027	0.0036	0.011	0.1497	0.1459	0.003	0.0019	0.0121	0.0266	0.0143	0.0074	0.012	0.0055	0.0014
18	rs9947687	19845762	0.89	0.145699762692903	0.87	0.259919603286658	0.0362766333575685	0.0871236644848596	0.0017	0.0018	0.022	0.1479	0.0061	0.1755	0.2083	0.0105	0.0018	0.0061	0.0044	0.0121	0.0027	0.0036	0.011	0.1497	0.1459	0.003	0.0019	0.0121	0.0266	0.0143	0.0074	0.012	0.0055	0.0014
18	rs8088721	19849130	0.89	0.145699762692903	0.87	0.259919603286658	0.0365408194054651	0.0899101185383723	0.0017	0.0018	0.022	0.1479	0.0061	0.1756	0.2083	0.0104	0.0017	0.0061	0.0044	0.0121	0.0027	0.0036	0.011	0.1498	0.1459	0.003	0.0019	0.0121	0.0266	0.0143	0.0074	0.012	0.0055	0.0014
18	rs77566738	19854524	0.89	0.145699762692903	0.87	0.259919603286658	0.0396052991876509	0.0903779228433499	0.0017	0.0018	0.022	0.1479	0.0061	0.1758	0.2081	0.0103	0.0017	0.0061	0.0044	0.0121	0.0026	0.0036	0.0108	0.1499	0.1461	0.0029	0.0019	0.0121	0.0268	0.0143	0.0074	0.012	0.0055	0.0014
18	rs113829107	19857690	0.89	0.145699762692903	0.87	0.259919603286658	0.0396333065615454	0.0900659459725021	0.0017	0.0018	0.022	0.1479	0.0061	0.1758	0.2081	0.0103	0.0017	0.0061	0.0044	0.0121	0.0026	0.0036	0.0108	0.1499	0.1462	0.0029	0.0019	0.0121	0.0268	0.0143	0.0074	0.012	0.0055	0.0014
18	rs12455966	19859881	0.89	0.145699762692903	0.87	0.259919603286658	0.0395773054438728	0.0898322451028247	0.0017	0.0018	0.022	0.1479	0.0061	0.1758	0.2081	0.0103	0.0017	0.0061	0.0044	0.0121	0.0026	0.0036	0.0108	0.1499	0.1462	0.0029	0.0019	0.0121	0.0268	0.0143	0.0074	0.012	0.0055	0.0014
18	rs12456177	19868811	0.89	0.145699762692903	0.87	0.259919603286658	0.0408648604026789	0.0888223385193524	0.0017	0.0018	0.022	0.1479	0.0061	0.1757	0.208	0.0103	0.0017	0.0061	0.0044	0.0121	0.0027	0.0036	0.0108	0.15	0.1462	0.0029	0.0019	0.012	0.0268	0.0144	0.0074	0.012	0.0055	0.0014
18	rs117581938	19868844	0.89	0.145699762692903	0.87	0.259919603286658	0.0408648604026789	0.0888998619969285	0.0017	0.0018	0.022	0.1479	0.0061	0.1757	0.208	0.0103	0.0017	0.0061	0.0044	0.0121	0.0027	0.0036	0.0108	0.15	0.1462	0.0029	0.0019	0.012	0.0268	0.0144	0.0074	0.012	0.0055	0.0014
18	rs62092496	19879473	0.89	0.145699762692903	0.88	0.230271256315472	0.0389787314331071	0.0928891291361596	0.0017	0.0018	0.022	0.1479	0.0061	0.1757	0.2079	0.0103	0.0017	0.0061	0.0044	0.0122	0.0026	0.0036	0.0108	0.15	0.1461	0.0028	0.0019	0.012	0.0268	0.0145	0.0074	0.012	0.0055	0.0014
18	rs62092498	19882701	0.9	0.124917206299546	0.88	0.230271256315472	0.0367132538537748	0.0992853330339098	0.0017	0.0018	0.022	0.148	0.0061	0.1757	0.2078	0.0103	0.0017	0.0061	0.0044	0.0122	0.0026	0.0036	0.0108	0.1501	0.1461	0.0027	0.0019	0.012	0.0268	0.0145	0.0074	0.012	0.0055	0.0014
18	rs4800117	19886814	0.9	0.124917206299546	0.88	0.230271256315472	0.034400816349586	0.100096571140738	0.0017	0.0018	0.0219	0.148	0.0061	0.1758	0.2077	0.0102	0.0017	0.006	0.0043	0.0122	0.0026	0.0036	0.0109	0.1503	0.1461	0.0026	0.0019	0.012	0.0268	0.0146	0.0074	0.012	0.0055	0.0014
18	rs74256377	19889029	0.9	0.124917206299546	0.88	0.230271256315472	0.0358305632435857	0.106845058101914	0.0017	0.0018	0.0219	0.1478	0.0061	0.1761	0.2077	0.0103	0.0017	0.006	0.0044	0.0122	0.0026	0.0036	0.0109	0.1503	0.1461	0.0026	0.0019	0.012	0.0268	0.0146	0.0074	0.012	0.0055	0.0014
18	rs72882773	19895686	0.9	0.124917206299546	0.88	0.230271256315472	0.0607672572123934	0.189533211808396	0.0019	0.0018	0.0219	0.1479	0.0058	0.1756	0.2074	0.0098	0.0018	0.006	0.0045	0.0123	0.0028	0.0037	0.0111	0.1493	0.1458	0.0029	0.0023	0.012	0.0271	0.0146	0.0075	0.012	0.0055	0.0017
18	rs75180706	19898409	0.9	0.124917206299546	0.88	0.230271256315472	0.0870848058503607	0.338409331429494	0.0021	0.0018	0.0221	0.1478	0.0057	0.1745	0.2064	0.01	0.002	0.006	0.0046	0.0123	0.0029	0.0038	0.0114	0.1485	0.146	0.0032	0.0027	0.0121	0.0275	0.0147	0.0076	0.012	0.0054	0.0018
18	rs80103021	19900379	0.9	0.124917206299546	0.88	0.230271256315472	0.115970250232066	0.389725425379494	0.0022	0.0018	0.0222	0.1476	0.0056	0.1736	0.2055	0.0101	0.0021	0.006	0.0047	0.0124	0.003	0.0039	0.0117	0.1479	0.1461	0.0034	0.003	0.0122	0.0278	0.0149	0.0077	0.0121	0.0054	0.002
18	rs77309482	19901111	0.9	0.124917206299546	0.88	0.230271256315472	0.118385391317922	0.398086151938233	0.0022	0.0018	0.0222	0.1476	0.0056	0.1736	0.2055	0.0101	0.0021	0.006	0.0047	0.0124	0.003	0.0039	0.0117	0.1478	0.1461	0.0034	0.003	0.0122	0.0278	0.0149	0.0077	0.0121	0.0054	0.002
18	rs7240035	19902868	0.9	0.124917206299546	0.88	0.230271256315472	0.117472579980159	0.406236065819739	0.0023	0.0018	0.0222	0.1476	0.0056	0.1736	0.2054	0.0101	0.0021	0.006	0.0047	0.0124	0.003	0.0039	0.0117	0.1478	0.1461	0.0034	0.003	0.0122	0.0279	0.0149	0.0077	0.0121	0.0054	0.002
18	rs113230657	19911043	0.9	0.124917206299546	0.88	0.230271256315472	0.159157233405652	0.555217097975813	0.0023	0.0018	0.0222	0.1475	0.0056	0.1733	0.2053	0.0101	0.0021	0.006	0.0048	0.0124	0.003	0.0039	0.0117	0.1477	0.1461	0.0034	0.003	0.0122	0.0279	0.015	0.0077	0.0121	0.0054	0.002
18	rs11665232	19914353	0.91	0.106429816649543	0.88	0.230271256315472	0.0851860126589283	0.492145365419294	0.0027	0.002	0.0228	0.1447	0.0058	0.1671	0.2039	0.0111	0.0022	0.0065	0.0053	0.0128	0.0035	0.0047	0.0129	0.1451	0.1467	0.0036	0.003	0.012	0.0301	0.017	0.0086	0.0123	0.0057	0.0024
18	rs7230502	19915346	0.9	0.124917206299546	0.89	0.20310604818777	0.100171656447005	0.412736309120951	0.0027	0.002	0.023	0.1434	0.0058	0.1656	0.2015	0.0119	0.0022	0.0067	0.0051	0.0134	0.0035	0.0051	0.0133	0.1431	0.1472	0.0035	0.003	0.0124	0.0315	0.0181	0.0093	0.0126	0.0059	0.0025
18	rs11872782	19915457	0.9	0.124917206299546	0.89	0.20310604818777	0.101232333497966	0.416127518445292	0.0027	0.0021	0.023	0.1434	0.0058	0.1655	0.2015	0.0119	0.0022	0.0067	0.0051	0.0134	0.0035	0.0051	0.0133	0.143	0.1472	0.0035	0.003	0.0124	0.0316	0.0181	0.0093	0.0126	0.0059	0.0025
18	rs62092524	19920062	0.9	0.124917206299546	0.89	0.20310604818777	0.0668651030667458	0.354910348811381	0.0028	0.0022	0.0235	0.1422	0.0059	0.1645	0.2002	0.0126	0.0021	0.0074	0.005	0.0137	0.0035	0.0052	0.0136	0.1417	0.1477	0.0034	0.0029	0.0124	0.0324	0.0185	0.0096	0.0129	0.0058	0.0028
18	rs4800396	19920951	0.9	0.124917206299546	0.89	0.20310604818777	0.0634407532090753	0.35766147099645	0.0028	0.0022	0.0236	0.1419	0.0059	0.1643	0.1999	0.0127	0.002	0.0076	0.005	0.0138	0.0035	0.0052	0.0137	0.1413	0.1478	0.0034	0.0029	0.0125	0.0326	0.0186	0.0097	0.013	0.0057	0.0028
18	rs77027200	19924481	0.89	0.145699762692903	0.89	0.20310604818777	0.0600597006160832	0.246107885669138	0.0028	0.0024	0.024	0.1408	0.0061	0.1632	0.1977	0.0133	0.002	0.0081	0.0052	0.0144	0.0035	0.0057	0.0141	0.1397	0.1478	0.0034	0.0029	0.0125	0.0334	0.019	0.0101	0.0133	0.006	0.0029
18	rs6507117	19925721	0.89	0.145699762692903	0.89	0.20310604818777	0.0513543788114615	0.22831455349627	0.0029	0.0024	0.0242	0.1404	0.0062	0.1629	0.1967	0.0135	0.002	0.0082	0.0053	0.0146	0.0036	0.0059	0.0143	0.1391	0.1473	0.0033	0.0029	0.0127	0.0337	0.0191	0.0103	0.0137	0.0062	0.0029
18	rs62092525	19926371	0.89	0.145699762692903	0.89	0.20310604818777	0.0570328123265688	0.268103259406662	0.0029	0.0024	0.0243	0.14	0.0063	0.1627	0.1965	0.0136	0.002	0.0083	0.0053	0.0147	0.0035	0.0061	0.0144	0.1389	0.1471	0.0033	0.0029	0.0128	0.0339	0.0192	0.0104	0.0138	0.0062	0.0029
18	rs75010872	19928837	0.88	0.168925028033099	0.89	0.20310604818777	0.057843099266048	0.227005672416154	0.0028	0.0025	0.0246	0.1385	0.0066	0.1618	0.1955	0.0139	0.0019	0.0086	0.0055	0.015	0.0035	0.0067	0.0148	0.1381	0.1461	0.0032	0.0029	0.0133	0.0348	0.0196	0.011	0.0142	0.0065	0.0027
18	rs35586477	19928987	0.88	0.168925028033099	0.89	0.20310604818777	0.0625792542624278	0.198219832327859	0.0029	0.0026	0.0246	0.1384	0.0066	0.1614	0.1951	0.014	0.0019	0.0086	0.0055	0.015	0.0037	0.0067	0.0148	0.1381	0.1461	0.0032	0.0029	0.0134	0.0348	0.0197	0.011	0.0142	0.0066	0.0028
18	rs10468920	19932121	0.87	0.194736090082605	0.9	0.178319663885856	0.0961995926783538	0.201458631404874	0.0028	0.0028	0.025	0.1368	0.0067	0.1612	0.1948	0.0146	0.0016	0.0088	0.0056	0.0157	0.0034	0.0072	0.0149	0.1371	0.1449	0.003	0.0028	0.0138	0.0358	0.02	0.0114	0.0143	0.0067	0.0027
18	rs76818841	19938720	0.86	0.223270892544248	0.9	0.178319663885856	0.208232665284528	0.211279633482853	0.0025	0.0031	0.0259	0.1361	0.0069	0.1611	0.1953	0.0153	0.0012	0.0089	0.0059	0.0163	0.0029	0.0079	0.0144	0.1369	0.1428	0.0026	0.0027	0.0141	0.0359	0.0204	0.0116	0.0142	0.0072	0.0024
18	rs117117998	19943376	0.86	0.223270892544248	0.9	0.178319663885856	0.222326886607718	0.208836326861065	0.0025	0.0032	0.0259	0.1361	0.0069	0.1609	0.1954	0.0153	0.0012	0.0089	0.006	0.0163	0.0029	0.008	0.0143	0.1369	0.1427	0.0026	0.0027	0.0141	0.0359	0.0206	0.0116	0.0142	0.0072	0.0024
18	rs34252601	19943766	0.86	0.223270892544248	0.89	0.20310604818777	0.222823561103479	0.208836326861065	0.0025	0.0032	0.0259	0.1361	0.0069	0.1609	0.1954	0.0153	0.0012	0.0089	0.006	0.0163	0.0029	0.008	0.0143	0.1369	0.1426	0.0026	0.0027	0.0141	0.0359	0.0206	0.0116	0.0142	0.0072	0.0024
18	rs117656311	19946823	0.86	0.223270892544248	0.89	0.20310604818777	0.228159917430299	0.203872956522055	0.0025	0.0032	0.026	0.1362	0.0069	0.1609	0.1954	0.0153	0.0012	0.0088	0.0061	0.0163	0.0029	0.008	0.0143	0.1369	0.1426	0.0026	0.0027	0.0141	0.0359	0.0206	0.0116	0.0142	0.0072	0.0024
18	rs34513752	19948633	0.85	0.254661707966279	0.88	0.230271256315472	0.229294540674451	0.203242205344153	0.0024	0.0032	0.026	0.1362	0.0069	0.1608	0.1954	0.0153	0.0012	0.0088	0.0061	0.0163	0.0029	0.008	0.0143	0.1369	0.1426	0.0026	0.0027	0.0141	0.0359	0.0206	0.0116	0.0142	0.0072	0.0024
18	rs4257316	19950792	0.85	0.254661707966279	0.88	0.230271256315472	0.247434327542185	0.209472802260954	0.0024	0.0032	0.026	0.1364	0.0069	0.1609	0.1955	0.0153	0.0013	0.0084	0.0063	0.0164	0.003	0.008	0.0143	0.137	0.1425	0.0026	0.0027	0.0141	0.0359	0.0206	0.0114	0.0142	0.0071	0.0024
18	rs35398017	19953949	0.85	0.254661707966279	0.88	0.230271256315472	0.249061111678645	0.208412367335258	0.0024	0.0032	0.026	0.1364	0.007	0.1609	0.1954	0.0153	0.0013	0.0084	0.0063	0.0164	0.003	0.008	0.0143	0.1369	0.1425	0.0026	0.0027	0.0141	0.0359	0.0206	0.0115	0.0142	0.0071	0.0024
18	rs36084614	19956976	0.85	0.254661707966279	0.88	0.230271256315472	0.246995659915734	0.203872956522055	0.0024	0.0032	0.026	0.1364	0.007	0.1608	0.1954	0.0153	0.0013	0.0084	0.0063	0.0165	0.0031	0.008	0.0143	0.1368	0.1424	0.0026	0.0027	0.0141	0.0359	0.0206	0.0115	0.0142	0.0071	0.0024
18	rs113937556	19961406	0.85	0.254661707966279	0.88	0.230271256315472	0.23335408955678	0.195828285934303	0.0024	0.0031	0.026	0.1364	0.0071	0.1607	0.1953	0.0153	0.0013	0.0084	0.0063	0.0167	0.003	0.0082	0.0145	0.1363	0.1426	0.0025	0.0027	0.014	0.0358	0.0206	0.0116	0.0142	0.0072	0.0024
18	rs35127791	19963127	0.85	0.254661707966279	0.88	0.230271256315472	0.231615487302431	0.193653270935827	0.0023	0.0031	0.026	0.1364	0.0072	0.1607	0.1954	0.0153	0.0013	0.0084	0.0063	0.0167	0.0029	0.0082	0.0145	0.1361	0.1426	0.0025	0.0027	0.0139	0.0358	0.0206	0.0116	0.0142	0.0072	0.0024
18	rs8093684	19964645	0.85	0.254661707966279	0.88	0.230271256315472	0.228075995747366	0.191280562706626	0.0023	0.0031	0.026	0.1364	0.0072	0.1607	0.1954	0.0153	0.0013	0.0084	0.0063	0.0167	0.0029	0.0082	0.0145	0.1361	0.1426	0.0025	0.0027	0.0139	0.0358	0.0206	0.0116	0.0142	0.0072	0.0023
18	rs28377246	19968087	0.85	0.254661707966279	0.88	0.230271256315472	0.225608032614244	0.173757448789393	0.0023	0.0031	0.0262	0.1364	0.0075	0.1615	0.1945	0.0153	0.0012	0.0084	0.0065	0.0169	0.0029	0.0083	0.0146	0.1364	0.1421	0.0025	0.0027	0.0135	0.0357	0.0205	0.0117	0.0141	0.0073	0.0023
18	rs74385484	19969371	0.85	0.254661707966279	0.88	0.230271256315472	0.23625351366014	0.174056350721269	0.0023	0.0032	0.0261	0.1362	0.0075	0.1617	0.1944	0.0153	0.0012	0.0084	0.0065	0.0169	0.0029	0.0083	0.0146	0.1363	0.1421	0.0025	0.0027	0.0135	0.0357	0.0205	0.0118	0.0141	0.0073	0.0023
18	rs111477040	19971920	0.85	0.254661707966279	0.88	0.230271256315472	0.250472774097458	0.173259675658703	0.0023	0.0032	0.0261	0.1358	0.0076	0.162	0.1942	0.0154	0.0012	0.0084	0.0066	0.017	0.0028	0.0084	0.0146	0.1361	0.1421	0.0025	0.0027	0.0135	0.0358	0.0205	0.0118	0.014	0.0074	0.0023
18	rs117900973	19973770	0.85	0.254661707966279	0.88	0.230271256315472	0.272263557925563	0.170778274654062	0.0023	0.0033	0.026	0.1354	0.0077	0.1623	0.1939	0.0155	0.0012	0.0085	0.0067	0.0171	0.0027	0.0086	0.0145	0.1359	0.1421	0.0026	0.0027	0.0135	0.0359	0.0205	0.0118	0.014	0.0075	0.0023
18	rs62092559	19975654	0.85	0.254661707966279	0.88	0.230271256315472	0.304678250154086	0.18300418311591	0.0023	0.0034	0.0259	0.1347	0.0078	0.1626	0.1934	0.0158	0.0011	0.0085	0.0068	0.0172	0.0026	0.0087	0.0145	0.1357	0.1421	0.0026	0.0027	0.0135	0.036	0.0205	0.0119	0.0139	0.0077	0.0022
18	rs57951840	19978385	0.85	0.254661707966279	0.88	0.230271256315472	0.347232169326247	0.218558000785268	0.0022	0.0034	0.0259	0.1342	0.0079	0.1629	0.1931	0.016	0.0011	0.0085	0.0069	0.0174	0.0025	0.0088	0.0145	0.1355	0.1422	0.0027	0.0027	0.0136	0.0362	0.0206	0.0119	0.0138	0.0079	0.0022
18	rs79633781	19980270	0.84	0.289034762536342	0.88	0.230271256315472	0.344870546582502	0.223744197961251	0.0023	0.0034	0.0258	0.1343	0.008	0.1627	0.1928	0.0161	0.0011	0.0086	0.0069	0.0174	0.0025	0.0088	0.0146	0.1356	0.1422	0.0027	0.0026	0.0136	0.0362	0.0206	0.0119	0.0138	0.0079	0.0022
18	rs34069471	19982454	0.84	0.289034762536342	0.88	0.230271256315472	0.342778325310586	0.231816804768686	0.0023	0.0034	0.0258	0.1341	0.0081	0.1624	0.1925	0.0162	0.0011	0.0086	0.0069	0.0176	0.0025	0.0088	0.0146	0.1357	0.1422	0.0026	0.0026	0.0138	0.0364	0.0206	0.012	0.0137	0.008	0.0022
18	rs4800122	19987673	0.84	0.289034762536342	0.84	0.364737902801441	0.461134155524032	0.2738667369774	0.0023	0.0036	0.0257	0.1337	0.0083	0.1617	0.1916	0.0165	0.0011	0.0087	0.007	0.018	0.0026	0.0091	0.0146	0.1358	0.1419	0.0026	0.0025	0.0141	0.0367	0.0207	0.0121	0.0136	0.0082	0.0022
18	rs55709127	19989010	0.85	0.254661707966279	0.82	0.448736318624531	0.469232758919802	0.266037737420555	0.0023	0.0036	0.0257	0.134	0.0083	0.1614	0.1916	0.0166	0.0011	0.0084	0.0071	0.018	0.0026	0.0092	0.0146	0.136	0.1418	0.0026	0.0025	0.0141	0.0366	0.0208	0.012	0.0136	0.0082	0.0021
18	rs77617289	19989247	0.85	0.254661707966279	0.82	0.448736318624531	0.461255429342033	0.252734369064526	0.0023	0.0036	0.0257	0.1339	0.0083	0.1614	0.1916	0.0166	0.0011	0.0084	0.0072	0.018	0.0026	0.0092	0.0146	0.136	0.1418	0.0026	0.0025	0.0141	0.0365	0.0208	0.012	0.0136	0.0082	0.0021
18	rs75546319	19989461	0.85	0.254661707966279	0.82	0.448736318624531	0.457805235810907	0.253185634953753	0.0023	0.0036	0.0258	0.1339	0.0083	0.1613	0.1916	0.0166	0.0011	0.0084	0.0072	0.018	0.0026	0.0092	0.0146	0.136	0.1418	0.0026	0.0025	0.0141	0.0365	0.0208	0.012	0.0136	0.0082	0.0021
18	rs10468923	19991567	0.85	0.254661707966279	0.82	0.448736318624531	0.469171610709089	0.246779211477227	0.0023	0.0036	0.0259	0.1337	0.0083	0.1609	0.1918	0.0167	0.0011	0.0082	0.0073	0.0181	0.0026	0.0093	0.0147	0.1362	0.1415	0.0025	0.0024	0.014	0.0365	0.021	0.0118	0.0137	0.0083	0.0021
18	rs12457136	19992466	0.85	0.254661707966279	0.82	0.448736318624531	0.396539082166992	0.234014448019754	0.0022	0.0038	0.026	0.134	0.0084	0.1606	0.1928	0.0168	0.0012	0.008	0.0074	0.018	0.0025	0.0094	0.0147	0.1354	0.1412	0.0022	0.0023	0.0139	0.0365	0.021	0.0118	0.0137	0.0087	0.002
18	rs8093101	19994344	0.84	0.289034762536342	0.82	0.448736318624531	0.286989332236845	0.200307363625647	0.0021	0.0039	0.0262	0.1347	0.0086	0.1587	0.1938	0.0165	0.0012	0.0081	0.0074	0.0184	0.0024	0.0096	0.0155	0.1354	0.1388	0.0018	0.0022	0.0139	0.0356	0.0213	0.0119	0.0148	0.0095	0.002
18	rs9946145	19995753	0.84	0.289034762536342	0.82	0.448736318624531	0.2770013670388	0.184425714497837	0.0022	0.004	0.0272	0.1357	0.0087	0.1585	0.1941	0.0163	0.0012	0.0077	0.0076	0.0186	0.0024	0.0097	0.016	0.1343	0.1372	0.0018	0.0019	0.0138	0.0346	0.0216	0.0119	0.0151	0.0098	0.0022
18	rs12961009	19996805	0.84	0.289034762536342	0.82	0.448736318624531	0.212241239020443	0.161658093231535	0.0023	0.0041	0.0274	0.136	0.0088	0.1587	0.1954	0.016	0.0012	0.0074	0.0077	0.0185	0.0023	0.0096	0.0163	0.1345	0.1367	0.0017	0.0017	0.0136	0.0338	0.0215	0.0116	0.0153	0.0099	0.0021
18	rs117622637	20000920	0.82	0.36720095628419	0.82	0.448736318624531	0.179579597803949	0.139050785882114	0.0023	0.0042	0.028	0.1365	0.0086	0.1589	0.1983	0.0153	0.0013	0.0067	0.0079	0.0183	0.002	0.0093	0.0169	0.1353	0.1361	0.0016	0.0012	0.0132	0.032	0.0214	0.0109	0.0156	0.0101	0.0019
18	rs1893250	20002944	0.82	0.36720095628419	0.82	0.448736318624531	0.184974877308026	0.119970831647177	0.0023	0.0042	0.028	0.1365	0.0086	0.1589	0.1984	0.0153	0.0013	0.0067	0.0079	0.0183	0.002	0.0093	0.017	0.1353	0.1361	0.0016	0.0012	0.0132	0.032	0.0214	0.0109	0.0156	0.0101	0.0019
18	rs948383	20003404	0.82	0.36720095628419	0.82	0.448736318624531	0.209390717007367	0.12648076842974	0.0023	0.0042	0.028	0.1364	0.0086	0.1589	0.1988	0.0153	0.0013	0.0067	0.0078	0.0183	0.002	0.0092	0.0169	0.1349	0.1365	0.0013	0.0012	0.0132	0.0321	0.0213	0.0108	0.0156	0.0104	0.0019
18	rs9951447	20009691	0.81	0.411214762386647	0.82	0.448736318624531	0.152346740155846	0.111550874796345	0.0021	0.004	0.0282	0.1396	0.0082	0.1622	0.1999	0.0148	0.0015	0.0062	0.0073	0.0167	0.0019	0.0081	0.0166	0.1371	0.1372	0.0013	9e-04	0.0126	0.0307	0.0204	0.0098	0.0148	0.0099	0.002
18	rs16967156	20010336	0.81	0.411214762386647	0.82	0.448736318624531	0.163390291785545	0.0973489153999478	0.0021	0.004	0.0285	0.1397	0.0081	0.1627	0.1999	0.0146	0.0015	0.0062	0.0072	0.0166	0.0019	0.0081	0.0165	0.1369	0.1376	0.0013	9e-04	0.0124	0.0306	0.0207	0.0096	0.0148	0.0098	0.0019
18	rs117704259	20014530	0.81	0.411214762386647	0.82	0.448736318624531	0.166985215867479	0.0852855725396139	0.0021	0.004	0.0288	0.1399	0.0081	0.1634	0.2002	0.0144	0.0015	0.0063	0.0071	0.0162	0.0019	0.008	0.0164	0.1369	0.1377	0.0013	9e-04	0.0122	0.0305	0.0208	0.0094	0.0147	0.0097	0.0019
18	rs7228667	20015273	0.81	0.411214762386647	0.82	0.448736318624531	0.168358341383208	0.0824828111152438	0.0021	0.004	0.0288	0.1399	0.0081	0.1635	0.2002	0.0144	0.0015	0.0063	0.0071	0.0162	0.0019	0.008	0.0164	0.1369	0.1377	0.0013	9e-04	0.0121	0.0305	0.0208	0.0094	0.0147	0.0097	0.0019
18	rs75323122	20018868	0.81	0.411214762386647	0.82	0.448736318624531	0.144483128309896	0.081581939666704	0.0021	0.004	0.0288	0.1401	0.0081	0.1637	0.2002	0.0144	0.0015	0.0062	0.0071	0.0162	0.0019	0.008	0.0164	0.137	0.1378	0.0013	9e-04	0.0122	0.0305	0.0207	0.0092	0.0147	0.0097	0.0016
18	rs75161726	20025469	0.81	0.411214762386647	0.82	0.448736318624531	0.142012606665154	0.0792732885342492	0.0021	0.004	0.0289	0.1403	0.0081	0.1637	0.2003	0.0143	0.0015	0.0062	0.0071	0.0162	0.0019	0.008	0.0164	0.1372	0.1378	0.0013	0.001	0.0121	0.0305	0.0205	0.0091	0.0147	0.0097	0.0016
18	rs28537779	20033052	0.81	0.411214762386647	0.82	0.448736318624531	0.135465949729516	0.0758974623512291	0.0021	0.004	0.0289	0.1404	0.0081	0.1637	0.2006	0.0141	0.0015	0.0062	0.0071	0.0162	0.0019	0.008	0.0164	0.1373	0.1378	0.0013	0.001	0.0121	0.0303	0.0204	0.009	0.0147	0.0097	0.0016
18	rs60703390	20034338	0.81	0.411214762386647	0.82	0.448736318624531	0.134846216053993	0.0813573477662263	0.0021	0.004	0.0289	0.1404	0.0081	0.1637	0.2006	0.0141	0.0015	0.0062	0.0071	0.0162	0.0019	0.008	0.0164	0.1373	0.1378	0.0013	0.001	0.0121	0.0303	0.0204	0.009	0.0147	0.0097	0.0016
18	rs539211	20039728	0.8	0.458652199356866	0.82	0.448736318624531	0.100972988061145	0.130681780387496	0.0022	0.0039	0.0289	0.1408	0.0076	0.1638	0.2006	0.0138	0.0018	0.0064	0.0069	0.0149	0.0021	0.0079	0.0166	0.1386	0.1395	0.0014	0.001	0.0119	0.0294	0.0205	0.0087	0.0141	0.009	0.0018
18	rs78652799	20041561	0.8	0.458652199356866	0.82	0.448736318624531	0.0955723970727511	0.0879713630836043	0.0022	0.0039	0.0289	0.1408	0.0076	0.1638	0.2006	0.0137	0.0018	0.0064	0.0069	0.0147	0.0022	0.0079	0.0167	0.1388	0.1397	0.0014	0.001	0.0119	0.0293	0.0205	0.0087	0.014	0.0089	0.0018
18	rs71358476	20044844	0.8	0.458652199356866	0.82	0.448736318624531	0.105438462080096	0.10017783667289	0.0022	0.0039	0.0289	0.1406	0.0075	0.1638	0.2006	0.0137	0.0018	0.0065	0.0069	0.0145	0.0022	0.0079	0.0167	0.139	0.1398	0.0014	0.0011	0.0119	0.0292	0.0207	0.0086	0.0139	0.0088	0.0019
18	rs16967483	20045454	0.8	0.458652199356866	0.82	0.448736318624531	0.107473791089714	0.105680824592601	0.0022	0.0039	0.0289	0.1406	0.0075	0.1638	0.2006	0.0137	0.0018	0.0065	0.0069	0.0145	0.0022	0.0079	0.0167	0.1391	0.1398	0.0014	0.0011	0.0119	0.0292	0.0207	0.0086	0.0139	0.0088	0.0019
18	rs16967509	20047760	0.8	0.458652199356866	0.82	0.448736318624531	0.107177709032559	0.0830101650177702	0.0022	0.0039	0.0289	0.1406	0.0075	0.1638	0.2006	0.0137	0.0018	0.0065	0.0068	0.0144	0.0022	0.0079	0.0167	0.1391	0.1399	0.0014	0.0011	0.0119	0.0291	0.0208	0.0086	0.0139	0.0088	0.0019
18	rs116934890	20051144	0.8	0.458652199356866	0.82	0.448736318624531	0.108798856549966	0.0875085750450613	0.0022	0.0039	0.0289	0.1406	0.0075	0.1638	0.2007	0.0137	0.0018	0.0065	0.0068	0.0144	0.0022	0.0079	0.0167	0.1392	0.1399	0.0014	0.0011	0.0119	0.0291	0.0208	0.0086	0.0138	0.0088	0.0019
18	rs2110135	20055993	0.8	0.458652199356866	0.82	0.448736318624531	0.108988972729705	0.118580322134213	0.0022	0.004	0.0289	0.1411	0.007	0.1634	0.2021	0.0137	0.0018	0.0065	0.007	0.0139	0.0022	0.0078	0.0168	0.1394	0.1403	0.0014	0.001	0.012	0.0289	0.0206	0.0084	0.0136	0.0084	0.0018
18	rs543129	20057092	0.79	0.509607847349147	0.82	0.448736318624531	0.183376297072245	0.22864215522869	0.002	0.0041	0.0281	0.1443	0.0063	0.1652	0.2045	0.0132	0.0018	0.0061	0.0064	0.0121	0.002	0.0073	0.0166	0.1404	0.1394	0.0014	0.001	0.0122	0.0289	0.0212	0.0077	0.0131	0.0074	0.0016
18	rs544105	20057222	0.79	0.509607847349147	0.82	0.448736318624531	0.188045455892708	0.254427924721976	0.0021	0.0041	0.028	0.1445	0.0062	0.1651	0.2047	0.0132	0.0018	0.0061	0.0064	0.012	0.002	0.0073	0.0166	0.1406	0.1391	0.0014	0.001	0.0122	0.029	0.0213	0.0077	0.0131	0.0073	0.0015
18	rs72888284	20062554	0.79	0.509607847349147	0.82	0.448736318624531	0.18090139346937	0.127370324927929	0.0021	0.0041	0.028	0.1447	0.0062	0.165	0.2049	0.0131	0.0018	0.0061	0.0064	0.0118	0.0021	0.0072	0.0166	0.1408	0.1388	0.0014	0.001	0.0122	0.0292	0.0213	0.0076	0.013	0.0073	0.0015
18	rs8083123	20065369	0.79	0.509607847349147	0.83	0.405269641990714	0.179579597803949	0.113079909501204	0.0021	0.0041	0.0279	0.1447	0.0062	0.165	0.205	0.0131	0.0018	0.0061	0.0064	0.0118	0.0021	0.0073	0.0167	0.1408	0.1387	0.0014	0.001	0.0122	0.0292	0.0213	0.0076	0.013	0.0072	0.0015
18	rs116850199	20075271	0.79	0.509607847349147	0.83	0.405269641990714	0.186319362004565	0.15971987726673	0.002	0.0041	0.0278	0.1453	0.0062	0.165	0.2053	0.0132	0.0017	0.0061	0.0066	0.0119	0.0021	0.0072	0.0166	0.1409	0.1384	0.0014	0.001	0.012	0.0292	0.0213	0.0076	0.0129	0.0071	0.0015
18	rs577112	20078482	0.79	0.509607847349147	0.83	0.405269641990714	0.186394219633862	0.121805125156117	0.002	0.0041	0.0278	0.1455	0.0062	0.1649	0.2054	0.0132	0.0017	0.0061	0.0066	0.0119	0.0021	0.0072	0.0167	0.1409	0.1383	0.0014	0.001	0.012	0.0292	0.0213	0.0076	0.0129	0.0071	0.0015
18	rs35630671	20079939	0.79	0.509607847349147	0.83	0.405269641990714	0.186543986692467	0.124973863515809	0.002	0.0041	0.0278	0.1455	0.0062	0.1649	0.2055	0.0132	0.0017	0.0061	0.0066	0.0119	0.0021	0.0072	0.0167	0.1409	0.1383	0.0014	0.001	0.012	0.0292	0.0213	0.0076	0.0129	0.0071	0.0015
18	rs73963848	20085163	0.79	0.509607847349147	0.83	0.405269641990714	0.177134483592917	0.130591867625126	0.0019	0.0041	0.0278	0.1456	0.0062	0.1651	0.2053	0.0133	0.0016	0.0062	0.0067	0.0119	0.0021	0.0073	0.0168	0.1407	0.138	0.0013	0.001	0.012	0.0292	0.0213	0.0076	0.0129	0.0069	0.0015
18	rs74985175	20085421	0.79	0.509607847349147	0.83	0.405269641990714	0.177025454090612	0.132304119531872	0.0019	0.0041	0.0278	0.1456	0.0062	0.1651	0.2053	0.0133	0.0016	0.0062	0.0067	0.0119	0.0021	0.0073	0.0168	0.1407	0.138	0.0013	0.001	0.012	0.0292	0.0213	0.0076	0.0129	0.0069	0.0015
18	rs554133	20103754	0.78	0.56417027826485	0.83	0.405269641990714	0.166318633646058	0.108097900011537	0.0019	0.0041	0.0278	0.146	0.0062	0.1653	0.2058	0.0134	0.0016	0.0065	0.0066	0.012	0.0022	0.0074	0.0173	0.1405	0.1373	0.0012	0.001	0.0119	0.0293	0.0212	0.0076	0.0129	0.0064	0.0015
18	rs17648173	20104061	0.78	0.56417027826485	0.84	0.364737902801441	0.166318633646058	0.113420772579383	0.0019	0.0041	0.0278	0.146	0.0062	0.1653	0.2058	0.0134	0.0016	0.0065	0.0066	0.012	0.0022	0.0074	0.0173	0.1405	0.1373	0.0012	0.001	0.0119	0.0293	0.0212	0.0076	0.0129	0.0064	0.0015
18	rs17562855	20104548	0.78	0.56417027826485	0.83	0.405269641990714	0.166564035444687	0.121017717592685	0.0019	0.0041	0.0278	0.1461	0.0062	0.1653	0.2058	0.0134	0.0016	0.0065	0.0066	0.012	0.0022	0.0074	0.0173	0.1405	0.1373	0.0012	0.001	0.0119	0.0293	0.0212	0.0076	0.0129	0.0064	0.0015
18	rs178012	20106913	0.78	0.56417027826485	0.83	0.405269641990714	0.16062967189133	0.103120468461407	0.0019	0.0041	0.0277	0.1462	0.0063	0.1654	0.2056	0.0135	0.0016	0.0066	0.0066	0.0119	0.0022	0.0074	0.0173	0.1402	0.1371	0.0012	0.0011	0.0118	0.0293	0.0212	0.0077	0.0129	0.0064	0.0015
18	rs72872890	20117337	0.78	0.56417027826485	0.83	0.405269641990714	0.175322396711194	0.129066862162823	0.0018	0.0042	0.0275	0.1466	0.0063	0.1653	0.2059	0.0137	0.0015	0.0066	0.0066	0.0117	0.0021	0.0075	0.0174	0.1402	0.1366	0.0012	0.0011	0.0115	0.0297	0.0211	0.0077	0.0129	0.0065	0.0015
18	rs550246	20120686	0.78	0.56417027826485	0.83	0.405269641990714	0.177207191509216	0.122418878471943	0.0018	0.0042	0.0274	0.1466	0.0064	0.1652	0.206	0.0137	0.0015	0.0066	0.0066	0.0117	0.0021	0.0075	0.0175	0.1402	0.1366	0.0011	0.0011	0.0115	0.0297	0.0211	0.0077	0.0129	0.0065	0.0015
18	rs62092600	20121405	0.78	0.56417027826485	0.83	0.405269641990714	0.177753051213413	0.122770114142008	0.0018	0.0042	0.0274	0.1466	0.0064	0.1652	0.206	0.0137	0.0015	0.0066	0.0066	0.0116	0.0021	0.0075	0.0175	0.1402	0.1365	0.0011	0.0011	0.0115	0.0297	0.0211	0.0077	0.0129	0.0065	0.0015
18	rs16968384	20122835	0.78	0.56417027826485	0.84	0.364737902801441	0.173413364828412	0.116419935678412	0.0018	0.0042	0.0274	0.1466	0.0064	0.1652	0.2058	0.0137	0.0015	0.0066	0.0066	0.0117	0.0021	0.0075	0.0175	0.1401	0.1365	0.0011	0.0013	0.0115	0.0298	0.0212	0.0077	0.013	0.0065	0.0015
18	rs111405330	20129960	0.78	0.56417027826485	0.84	0.364737902801441	0.192743898481104	0.114531273468107	0.0018	0.0042	0.0272	0.1469	0.0065	0.165	0.2061	0.014	0.0015	0.0066	0.0066	0.0115	0.002	0.0075	0.0176	0.1401	0.1361	0.0011	0.0013	0.0112	0.0301	0.0211	0.0077	0.013	0.0065	0.0014
18	rs74987270	20132051	0.77	0.622422290089237	0.84	0.364737902801441	0.194925929088079	0.105183376293743	0.0018	0.0042	0.0271	0.1469	0.0065	0.165	0.2062	0.014	0.0015	0.0066	0.0066	0.0115	0.002	0.0075	0.0176	0.1401	0.136	0.0011	0.0013	0.011	0.0302	0.0211	0.0077	0.013	0.0065	0.0014
18	rs9960552	20133518	0.77	0.622422290089237	0.84	0.364737902801441	0.197624795253939	0.101155027840316	0.0018	0.0042	0.0271	0.147	0.0065	0.1649	0.2063	0.0141	0.0015	0.0066	0.0066	0.0115	0.002	0.0075	0.0176	0.1401	0.1359	0.0011	0.0013	0.011	0.0303	0.0212	0.0076	0.013	0.0065	0.0014
18	rs78045238	20136817	0.77	0.622422290089237	0.84	0.364737902801441	0.203794216041943	0.0968671493317768	0.0018	0.0042	0.0269	0.1473	0.0065	0.1651	0.2065	0.014	0.0015	0.0066	0.0065	0.0115	0.002	0.0075	0.0176	0.1402	0.1357	0.0011	0.0012	0.011	0.0303	0.0211	0.0075	0.013	0.0065	0.0014
18	rs7235269	20138106	0.77	0.622422290089237	0.84	0.364737902801441	0.153781787258371	0.0679327253358512	0.0018	0.0041	0.026	0.1496	0.0064	0.1657	0.2049	0.0138	0.0015	0.0068	0.0066	0.0112	0.0019	0.0072	0.0174	0.1409	0.1356	0.0011	0.0012	0.0108	0.0303	0.0211	0.0077	0.0131	0.0064	0.0013
18	rs72875017	20146761	0.75	0.750298972197586	0.84	0.364737902801441	0.499596823781748	0.0686289413063837	0.0016	0.0035	0.0266	0.1536	0.0063	0.1666	0.2027	0.0143	0.0012	0.0091	0.0056	0.0096	0.0012	0.0067	0.0153	0.1461	0.136	8e-04	0.001	0.01	0.0286	0.0227	0.0069	0.0122	0.0055	8e-04
18	rs117723936	20147960	0.75	0.750298972197586	0.84	0.364737902801441	0.498462839950218	0.0690480901970368	0.0016	0.0034	0.0266	0.1536	0.0063	0.1665	0.2026	0.0144	0.0012	0.0091	0.0056	0.0096	0.0012	0.0067	0.0153	0.1461	0.136	8e-04	0.001	0.01	0.0286	0.0227	0.0069	0.0122	0.0055	8e-04
18	rs78316034	20159992	0.75	0.750298972197586	0.84	0.364737902801441	0.505221929825684	0.0689781582488729	0.0016	0.0034	0.0266	0.1536	0.0063	0.1665	0.2026	0.0144	0.0012	0.0091	0.0056	0.0096	0.0012	0.0067	0.0153	0.1461	0.1361	8e-04	0.001	0.01	0.0286	0.0227	0.0069	0.0122	0.0055	8e-04
18	rs116892923	20167046	0.75	0.750298972197586	0.84	0.364737902801441	0.521055389822579	0.0634800449719103	0.0016	0.0034	0.0266	0.1537	0.0063	0.1666	0.2026	0.0144	0.0012	0.0091	0.0056	0.0096	0.0012	0.0067	0.015	0.1462	0.1361	8e-04	0.001	0.01	0.0286	0.0228	0.0069	0.0122	0.0055	8e-04
18	rs4331426	20190795	0.74	0.820062814253923	0.85	0.32706018639722	0.533603460404602	0.056301984089823	0.0016	0.0034	0.0267	0.1539	0.0062	0.1667	0.2025	0.0144	0.0011	0.0091	0.0056	0.0096	0.0012	0.0067	0.0149	0.1465	0.1363	7e-04	0.001	0.0099	0.0286	0.0229	0.0068	0.0122	0.0054	8e-04
18	rs117114219	20194594	0.74	0.820062814253923	0.85	0.32706018639722	0.540061414043996	0.0559175756741333	0.0016	0.0034	0.0267	0.154	0.0062	0.1667	0.2025	0.0144	0.0011	0.0091	0.0055	0.0096	0.0012	0.0067	0.0149	0.1465	0.1363	7e-04	0.001	0.0099	0.0285	0.023	0.0068	0.0122	0.0054	8e-04
18	rs77554222	20195169	0.74	0.820062814253923	0.84	0.364737902801441	0.545306786687456	0.0570741906382361	0.0016	0.0034	0.0267	0.154	0.0062	0.1667	0.2025	0.0144	0.0011	0.009	0.0055	0.0096	0.0012	0.0067	0.0149	0.1465	0.1364	7e-04	0.001	0.0099	0.0285	0.023	0.0068	0.0121	0.0054	8e-04
18	rs76015144	20196101	0.74	0.820062814253923	0.84	0.364737902801441	0.548795016792886	0.0570741906382361	0.0016	0.0034	0.0267	0.154	0.0062	0.1667	0.2024	0.0144	0.0011	0.009	0.0055	0.0096	0.0012	0.0067	0.0149	0.1466	0.1364	7e-04	0.001	0.0099	0.0285	0.023	0.0068	0.0122	0.0054	8e-04
18	rs72876803	20204944	0.74	0.820062814253923	0.84	0.364737902801441	0.555935511065692	0.0577211380326175	0.0016	0.0034	0.0267	0.1541	0.0062	0.1667	0.2024	0.0144	0.0011	0.009	0.0055	0.0096	0.0012	0.0067	0.0149	0.1466	0.1364	7e-04	0.001	0.01	0.0285	0.023	0.0068	0.0122	0.0054	8e-04
18	rs117325322	20205387	0.74	0.820062814253923	0.84	0.364737902801441	0.555935511065692	0.0577211380326175	0.0016	0.0034	0.0267	0.1541	0.0062	0.1667	0.2024	0.0144	0.0011	0.009	0.0055	0.0096	0.0012	0.0067	0.0149	0.1466	0.1364	7e-04	0.001	0.01	0.0285	0.023	0.0068	0.0122	0.0054	8e-04
18	rs34697932	20214337	0.74	0.820062814253923	0.84	0.364737902801441	0.563920221298952	0.0616679452004823	0.0016	0.0034	0.0267	0.1541	0.0062	0.1668	0.2025	0.0144	0.0011	0.009	0.0055	0.0096	0.0012	0.0067	0.0149	0.1466	0.1365	7e-04	0.001	0.01	0.0287	0.023	0.0068	0.0122	0.0051	8e-04
18	rs11661542	20223695	0.74	0.820062814253923	0.87	0.259919603286658	0.578224205215926	0.0659991280481195	0.0016	0.0034	0.0267	0.1541	0.0062	0.1668	0.2025	0.0144	0.0011	0.009	0.0055	0.0096	0.0012	0.0067	0.015	0.1466	0.1365	7e-04	0.001	0.01	0.0288	0.0231	0.0068	0.0122	0.0047	8e-04
18	rs76022091	20247997	0.74	0.820062814253923	0.83	0.405269641990714	0.643537673555817	0.0684197657324233	0.0015	0.0033	0.0268	0.154	0.0061	0.1668	0.2022	0.0145	0.0011	0.0091	0.0054	0.0095	0.0012	0.0069	0.0149	0.1468	0.1367	7e-04	0.001	0.0101	0.0288	0.0232	0.0066	0.0122	0.0048	8e-04
18	rs11665092	20257222	0.74	0.820062814253923	0.83	0.405269641990714	0.672131393293807	0.075679389756665	0.0015	0.0033	0.0268	0.154	0.006	0.1669	0.2021	0.0145	0.0011	0.0091	0.0054	0.0095	0.0012	0.0069	0.0149	0.1468	0.1368	7e-04	0.001	0.0102	0.0288	0.0232	0.0066	0.0122	0.0048	8e-04
18	rs55829020	20260705	0.74	0.820062814253923	0.83	0.405269641990714	0.685798139814032	0.0850569180940905	0.0015	0.0033	0.0268	0.154	0.006	0.1669	0.2021	0.0145	0.0011	0.0091	0.0053	0.0095	0.0012	0.0069	0.0149	0.1469	0.1369	7e-04	0.001	0.0102	0.0288	0.0232	0.0066	0.0122	0.0048	7e-04
18	rs7227521	20263651	0.74	0.820062814253923	0.83	0.405269641990714	0.685798139814032	0.0851331088292742	0.0015	0.0033	0.0268	0.154	0.006	0.1669	0.2021	0.0145	0.0011	0.0091	0.0053	0.0095	0.0012	0.0069	0.0149	0.1469	0.1369	7e-04	0.001	0.0102	0.0288	0.0232	0.0066	0.0122	0.0048	7e-04
18	rs9962463	20264277	0.74	0.820062814253923	0.83	0.405269641990714	0.685725117869434	0.0850569180940905	0.0015	0.0033	0.0268	0.154	0.006	0.1669	0.2021	0.0145	0.0011	0.0091	0.0053	0.0095	0.0012	0.0069	0.0149	0.1469	0.1369	7e-04	0.001	0.0102	0.0288	0.0232	0.0066	0.0122	0.0048	7e-04
18	rs9965527	20271239	0.74	0.820062814253923	0.83	0.405269641990714	0.680403934493636	0.0895210201122447	0.0015	0.0033	0.0268	0.154	0.006	0.167	0.2021	0.0145	0.0011	0.0091	0.0053	0.0095	0.0012	0.0069	0.0149	0.1468	0.1369	7e-04	0.001	0.0102	0.0288	0.0232	0.0066	0.0122	0.0048	7e-04
18	rs57221822	20272715	0.74	0.820062814253923	0.83	0.405269641990714	0.680549472544951	0.0893655689929195	0.0015	0.0033	0.0268	0.154	0.006	0.167	0.2021	0.0145	0.0011	0.0091	0.0053	0.0095	0.0012	0.0069	0.0149	0.1468	0.1369	7e-04	0.001	0.0102	0.0288	0.0232	0.0066	0.0122	0.0048	7e-04
18	rs62092983	20275467	0.74	0.820062814253923	0.83	0.405269641990714	0.680040150498238	0.0921800949887954	0.0015	0.0033	0.0269	0.1539	0.006	0.167	0.2021	0.0145	0.0011	0.0091	0.0053	0.0095	0.0012	0.0069	0.0149	0.1468	0.137	7e-04	0.001	0.0102	0.0288	0.0232	0.0066	0.0122	0.0048	7e-04
18	rs75565640	20280341	0.74	0.820062814253923	0.83	0.405269641990714	0.677641367475587	0.0912380688461112	0.0015	0.0032	0.0269	0.1538	0.006	0.1671	0.2021	0.0145	0.0011	0.0091	0.0053	0.0096	0.0012	0.0069	0.015	0.1468	0.137	7e-04	0.0011	0.0102	0.0288	0.0232	0.0066	0.0122	0.0048	8e-04
18	rs417124	20282868	0.74	0.820062814253923	0.83	0.405269641990714	0.666209143761307	0.0938378485077095	0.0015	0.0032	0.0268	0.1537	0.006	0.1672	0.2022	0.0145	0.0011	0.0091	0.0053	0.0096	0.0012	0.0069	0.015	0.1468	0.137	7e-04	0.0011	0.0102	0.0288	0.0231	0.0065	0.0122	0.0048	8e-04
18	rs388586	20286968	0.74	0.820062814253923	0.83	0.405269641990714	0.650080765080615	0.0834632620091467	0.0015	0.0032	0.0266	0.1538	0.0059	0.1673	0.2021	0.0144	0.001	0.009	0.0053	0.0096	0.0012	0.0068	0.0149	0.1469	0.1372	6e-04	0.0011	0.0102	0.0288	0.0231	0.0065	0.0122	0.0049	0.001
18	rs418421	20287443	0.74	0.820062814253923	0.83	0.405269641990714	0.644815477567096	0.0836145153789776	0.0015	0.0031	0.0266	0.1538	0.0059	0.1674	0.2021	0.0144	0.001	0.009	0.0052	0.0096	0.0013	0.0068	0.0149	0.1469	0.1373	6e-04	0.0011	0.0102	0.0288	0.0231	0.0065	0.0122	0.0049	0.001
18	rs11663779	20291596	0.73	0.893795165105119	0.82	0.448736318624531	0.589010570361651	0.0577860044362551	0.0016	0.003	0.0254	0.1536	0.0056	0.1697	0.2009	0.0141	0.001	0.0089	0.0049	0.0097	0.0017	0.0062	0.014	0.1482	0.1384	0.0011	0.0015	0.0101	0.0284	0.0228	0.0062	0.012	0.0051	0.0011
18	rs73390991	20291633	0.73	0.893795165105119	0.82	0.448736318624531	0.58642427529273	0.0581758570842213	0.0016	0.003	0.0254	0.1537	0.0056	0.1697	0.2009	0.0141	0.001	0.0089	0.0049	0.0097	0.0017	0.0062	0.014	0.1482	0.1384	0.0011	0.0015	0.0101	0.0284	0.0228	0.0062	0.012	0.0051	0.0011
18	rs62092986	20295247	0.72	0.971554139537083	0.82	0.448736318624531	0.48607095263671	0.099852929030262	0.0015	0.0029	0.0241	0.1542	0.0055	0.1711	0.2025	0.0138	0.001	0.009	0.0047	0.0098	0.0017	0.0057	0.014	0.1484	0.1393	0.0012	0.0015	0.0103	0.0278	0.0222	0.006	0.0114	0.0049	0.001
18	rs79184046	20297193	0.72	0.971554139537083	0.82	0.448736318624531	0.490809645430245	0.111550874796345	0.0015	0.0029	0.024	0.1542	0.0055	0.1711	0.2026	0.0138	0.001	0.009	0.0047	0.0098	0.0017	0.0057	0.014	0.1485	0.1393	0.0012	0.0015	0.0103	0.0278	0.0222	0.0059	0.0114	0.0049	0.001
18	rs7232624	20313439	0.72	0.971554139537083	0.81	0.49521423796015	0.47370705175521	0.13675774220584	0.0015	0.0028	0.0236	0.1542	0.0054	0.1716	0.2036	0.0137	0.001	0.009	0.0045	0.0098	0.0017	0.0055	0.014	0.1482	0.1396	0.0012	0.0015	0.0102	0.0276	0.0221	0.006	0.0114	0.0048	0.001
18	rs75823641	20315448	0.72	0.971554139537083	0.81	0.49521423796015	0.474628983916089	0.132937024043414	0.0015	0.0028	0.0236	0.1542	0.0054	0.1717	0.2037	0.0137	0.001	0.009	0.0045	0.0098	0.0017	0.0055	0.0141	0.1482	0.1396	0.0012	0.0015	0.0102	0.0276	0.0221	0.0059	0.0113	0.0048	0.001
18	rs638595	20332956	0.72	0.971554139537083	0.82	0.448736318624531	0.483771998678138	0.137948383680462	0.0015	0.0028	0.0237	0.1543	0.0054	0.1719	0.2037	0.0137	0.001	0.009	0.0045	0.0097	0.0017	0.0054	0.0141	0.1482	0.1396	0.0012	0.0015	0.0102	0.0276	0.0221	0.0058	0.0113	0.0048	0.001
18	rs1448768	20333017	0.72	0.971554139537083	0.82	0.448736318624531	0.48420653158318	0.140064134304325	0.0015	0.0028	0.0237	0.1543	0.0054	0.1719	0.2037	0.0137	0.001	0.009	0.0045	0.0097	0.0017	0.0054	0.0141	0.1482	0.1396	0.0012	0.0015	0.0102	0.0276	0.0221	0.0058	0.0113	0.0048	0.001
18	rs299264	20345958	0.72	0.971554139537083	0.82	0.448736318624531	0.475921151737784	0.154432718292155	0.0015	0.0028	0.0237	0.1542	0.0054	0.1718	0.2037	0.0137	0.001	0.0089	0.0045	0.0097	0.0017	0.0054	0.0141	0.1481	0.1397	0.0012	0.0015	0.0102	0.0276	0.0221	0.0059	0.0113	0.0048	0.001
18	rs117696398	20347485	0.72	0.971554139537083	0.82	0.448736318624531	0.476229062176977	0.151196152137267	0.0015	0.0028	0.0237	0.1542	0.0054	0.1718	0.2037	0.0137	0.001	0.0089	0.0045	0.0097	0.0017	0.0054	0.0141	0.1481	0.1397	0.0012	0.0015	0.0102	0.0276	0.0221	0.0059	0.0113	0.0048	0.001
18	rs72882119	20357693	0.72	0.971554139537083	0.82	0.448736318624531	0.481168766911006	0.152716186488065	0.0015	0.0028	0.0237	0.1541	0.0054	0.1718	0.2036	0.0137	0.001	0.009	0.0045	0.0097	0.0017	0.0055	0.0141	0.148	0.1397	0.0012	0.0015	0.0102	0.0275	0.0221	0.0059	0.0112	0.0049	0.001
18	rs35380346	20373647	0.72	0.971554139537083	0.82	0.448736318624531	0.479251698215131	0.154719472733472	0.0015	0.0029	0.0237	0.1541	0.0054	0.1716	0.2035	0.0137	0.001	0.0089	0.0046	0.0097	0.0017	0.0055	0.0141	0.1479	0.14	0.0012	0.0015	0.0102	0.0276	0.0222	0.006	0.0112	0.0049	0.001
18	rs4800431	20383462	0.72	0.971554139537083	0.81	0.49521423796015	0.48501402195122	0.16870356327406	0.0016	0.003	0.0239	0.154	0.0053	0.1709	0.2034	0.0137	0.001	0.0089	0.0046	0.0098	0.0017	0.0057	0.0141	0.1473	0.1407	0.0013	0.0014	0.0102	0.0275	0.0223	0.0062	0.0111	0.005	0.001
18	rs75357451	20387133	0.72	0.971554139537083	0.82	0.448736318624531	0.465753507731995	0.176453972397721	0.0016	0.003	0.0239	0.1545	0.0053	0.1709	0.2034	0.0137	0.001	0.0084	0.0046	0.0098	0.0017	0.0057	0.0141	0.1473	0.1408	0.0013	0.0014	0.0102	0.0275	0.0222	0.0062	0.0112	0.005	0.001
18	rs9958212	20393480	0.72	0.971554139537083	0.81	0.49521423796015	0.464657419623273	0.174255717762222	0.0016	0.003	0.0239	0.1546	0.0053	0.1709	0.2034	0.0137	0.001	0.0083	0.0046	0.0098	0.0017	0.0057	0.0141	0.1473	0.1408	0.0013	0.0014	0.0102	0.0275	0.0222	0.0062	0.0112	0.005	0.001
18	rs73394836	20402596	0.72	0.971554139537083	0.81	0.49521423796015	0.456175357679392	0.164287752496347	0.0016	0.003	0.0239	0.1546	0.0053	0.1709	0.2033	0.0137	0.001	0.0083	0.0046	0.0098	0.0017	0.0057	0.0141	0.1472	0.1408	0.0013	0.0014	0.0102	0.0275	0.0222	0.0062	0.0112	0.005	0.001
18	rs72883935	20412351	0.72	0.971554139537083	0.81	0.49521423796015	0.455934136344561	0.16624526045563	0.0016	0.003	0.0239	0.1546	0.0053	0.1709	0.2033	0.0137	0.001	0.0083	0.0046	0.0098	0.0017	0.0057	0.0141	0.1472	0.1408	0.0013	0.0014	0.0102	0.0275	0.0222	0.0062	0.0112	0.005	0.001
18	rs78370777	20416082	0.72	0.971554139537083	0.81	0.49521423796015	0.45100288242129	0.162922357765626	0.0016	0.003	0.0239	0.1546	0.0053	0.1709	0.2033	0.0137	0.001	0.0083	0.0046	0.0098	0.0017	0.0057	0.0141	0.1472	0.1408	0.0013	0.0014	0.0102	0.0275	0.0222	0.0062	0.0112	0.005	0.001
18	rs116969522	20424999	0.72	0.971554139537083	0.8	0.544775224122235	0.422841463240576	0.162338419146868	0.0016	0.003	0.0238	0.1546	0.0056	0.171	0.2031	0.0137	0.001	0.0083	0.0046	0.0097	0.0017	0.0057	0.0141	0.1472	0.1409	0.0013	0.0014	0.0102	0.0275	0.0221	0.0062	0.0111	0.0051	0.001
18	rs7235234	20444202	0.72	0.971554139537083	0.8	0.544775224122235	0.403659497164246	0.163312060790751	0.0016	0.003	0.0238	0.1543	0.0056	0.171	0.203	0.0137	0.001	0.0084	0.0046	0.0097	0.0017	0.0057	0.0141	0.1472	0.1409	0.0013	0.0014	0.0105	0.0275	0.022	0.0063	0.0111	0.0051	0.001
18	rs75173471	20461062	0.72	0.971554139537083	0.79	0.597486775499064	0.392722823258193	0.149870600827366	0.0016	0.0031	0.0237	0.1546	0.0056	0.171	0.2029	0.0138	0.001	0.0084	0.0046	0.0098	0.0016	0.0057	0.0142	0.1471	0.1409	0.0014	0.0014	0.0105	0.0274	0.022	0.0063	0.0111	0.0051	0.001
18	rs79126261	20494495	0.72	0.971554139537083	0.8	0.544775224122235	0.385367986500819	0.14638762377519	0.0016	0.0031	0.0237	0.1548	0.0056	0.1709	0.2028	0.0138	0.001	0.0084	0.0046	0.0098	0.0014	0.0057	0.0143	0.1471	0.1409	0.0014	0.0014	0.0104	0.0273	0.022	0.0063	0.0111	0.0051	0.001
18	rs117867960	20496791	0.72	0.971554139537083	0.8	0.544775224122235	0.385367986500819	0.14638762377519	0.0016	0.0031	0.0237	0.1548	0.0056	0.1709	0.2028	0.0138	0.001	0.0084	0.0046	0.0098	0.0014	0.0057	0.0143	0.1471	0.1409	0.0014	0.0014	0.0104	0.0273	0.022	0.0063	0.0111	0.0051	0.001
18	rs58646517	20497459	0.72	0.971554139537083	0.79	0.597486775499064	0.385312536504908	0.146106516385319	0.0016	0.0031	0.0237	0.1548	0.0056	0.1709	0.2028	0.0138	0.001	0.0084	0.0046	0.0098	0.0014	0.0057	0.0143	0.1471	0.1409	0.0014	0.0014	0.0104	0.0273	0.022	0.0063	0.0111	0.0051	0.001
18	rs77040698	20503275	0.72	0.971554139537083	0.8	0.544775224122235	0.3854234405384	0.147420018860271	0.0016	0.0031	0.0237	0.1546	0.0056	0.1709	0.2029	0.0138	0.001	0.0084	0.0046	0.0098	0.0014	0.0057	0.0143	0.1471	0.1408	0.0014	0.0014	0.0104	0.0274	0.022	0.0063	0.0111	0.0051	0.001
18	rs11661754	20528232	0.72	0.971554139537083	0.8	0.544775224122235	0.38309785204637	0.145638438187969	0.0016	0.0032	0.0237	0.1549	0.0056	0.1709	0.2028	0.0138	9e-04	0.0084	0.0047	0.0099	0.0013	0.0057	0.0144	0.1471	0.1408	0.0014	0.0014	0.0104	0.0273	0.022	0.0063	0.0111	0.005	0.001
18	rs74984158	20529502	0.72	0.971554139537083	0.79	0.597486775499064	0.388368285396338	0.156443977835024	0.0016	0.0032	0.0237	0.1549	0.0056	0.1709	0.2028	0.0138	9e-04	0.0084	0.0047	0.0099	0.0013	0.0057	0.0144	0.1471	0.1408	0.0014	0.0014	0.0104	0.0273	0.022	0.0063	0.0111	0.005	0.001
18	rs12458865	20534640	0.72	0.971554139537083	0.79	0.597486775499064	0.39255488759545	0.157020324167368	0.0016	0.0032	0.0236	0.155	0.0056	0.1709	0.2028	0.0138	9e-04	0.0084	0.0047	0.0098	0.0013	0.0057	0.0144	0.1472	0.1408	0.0014	0.0014	0.0104	0.0273	0.022	0.0064	0.011	0.005	0.001
18	rs10083979	20537662	0.72	0.971554139537083	0.79	0.597486775499064	0.384481271638392	0.146200197156492	0.0016	0.0032	0.0236	0.1549	0.0056	0.1709	0.2028	0.0138	9e-04	0.0085	0.0047	0.0099	0.0013	0.0057	0.0144	0.1472	0.1408	0.0014	0.0014	0.0104	0.0273	0.022	0.0064	0.0111	0.005	0.001
18	rs12953716	20559616	0.72	0.971554139537083	0.79	0.597486775499064	0.376876365871262	0.150722260023125	0.0015	0.0031	0.0236	0.1548	0.0057	0.1708	0.2026	0.0139	9e-04	0.0086	0.0047	0.0099	0.0013	0.0057	0.0144	0.147	0.1409	0.0014	0.0014	0.0104	0.0273	0.022	0.0065	0.0112	0.005	0.001
18	rs117082787	20559679	0.72	0.971554139537083	0.79	0.597486775499064	0.377150558381226	0.150722260023125	0.0015	0.0031	0.0236	0.1548	0.0057	0.1708	0.2026	0.0139	9e-04	0.0086	0.0047	0.0099	0.0013	0.0057	0.0144	0.147	0.1409	0.0014	0.0014	0.0104	0.0273	0.022	0.0065	0.0112	0.005	0.001
18	rs111983043	20565370	0.72	0.971554139537083	0.8	0.544775224122235	0.366802666380681	0.155006416924415	0.0015	0.0031	0.0236	0.1547	0.0057	0.1708	0.2026	0.0139	9e-04	0.0083	0.0048	0.0099	0.0013	0.0058	0.0144	0.1469	0.141	0.0014	0.0014	0.0105	0.0274	0.0221	0.0066	0.0112	0.005	0.001
18	rs79886870	20565627	0.72	0.971554139537083	0.8	0.544775224122235	0.366586395324478	0.154815099722716	0.0015	0.0031	0.0236	0.1547	0.0057	0.1708	0.2026	0.0139	9e-04	0.0083	0.0048	0.0099	0.0013	0.0058	0.0144	0.1469	0.141	0.0014	0.0014	0.0105	0.0274	0.0221	0.0066	0.0112	0.005	0.001
18	rs62095234	20582701	0.72	0.971554139537083	0.8	0.544775224122235	0.367451870884053	0.150722260023125	0.0015	0.003	0.0236	0.1546	0.0057	0.1708	0.2025	0.0139	9e-04	0.0084	0.0048	0.0099	0.0013	0.0058	0.0145	0.1468	0.1411	0.0014	0.0014	0.0105	0.0274	0.0221	0.0066	0.0113	0.005	0.001
18	rs62095235	20583024	0.72	0.971554139537083	0.8	0.544775224122235	0.367073096925332	0.147890154095013	0.0015	0.003	0.0236	0.1546	0.0057	0.1708	0.2027	0.0139	9e-04	0.0084	0.0048	0.0099	0.0013	0.0057	0.0145	0.1468	0.1411	0.0014	0.0014	0.0104	0.0274	0.0221	0.0065	0.0113	0.0049	0.001
18	rs116929837	20591786	0.72	0.971554139537083	0.8	0.544775224122235	0.366640456973164	0.145451359012287	0.0015	0.003	0.0236	0.1545	0.0057	0.1708	0.2027	0.0139	9e-04	0.0085	0.0048	0.0099	0.0013	0.0057	0.0145	0.1467	0.1411	0.0014	0.0014	0.0105	0.0274	0.0222	0.0065	0.0113	0.005	0.001
18	rs58966662	20593793	0.72	0.971554139537083	0.81	0.49521423796015	0.368589390806078	0.146106516385319	0.0015	0.003	0.0236	0.1545	0.0057	0.1708	0.2027	0.0139	9e-04	0.0085	0.0048	0.0099	0.0013	0.0057	0.0145	0.1467	0.1411	0.0014	0.0014	0.0105	0.0274	0.0222	0.0065	0.0113	0.005	0.001
18	rs79644595	20598367	0.72	0.971554139537083	0.81	0.49521423796015	0.366694522698828	0.147420018860271	0.0015	0.003	0.0236	0.1545	0.0057	0.1707	0.2027	0.0139	9e-04	0.0085	0.0048	0.0099	0.0013	0.0057	0.0145	0.1467	0.1411	0.0014	0.0014	0.0105	0.0274	0.0222	0.0065	0.0113	0.005	0.001
18	rs75190321	20599665	0.72	0.971554139537083	0.8	0.544775224122235	0.363027345763188	0.143213210765315	0.0015	0.003	0.0236	0.1545	0.0057	0.1708	0.2027	0.0139	9e-04	0.0085	0.0048	0.0099	0.0013	0.0057	0.0145	0.1467	0.1411	0.0014	0.0014	0.0105	0.0274	0.0222	0.0066	0.0113	0.005	0.001
18	rs79158560	20601490	0.72	0.971554139537083	0.8	0.544775224122235	0.360718139440837	0.141450291838221	0.0015	0.003	0.0236	0.1545	0.0057	0.1708	0.2027	0.0138	9e-04	0.0085	0.0048	0.0097	0.0013	0.0057	0.0145	0.1467	0.1411	0.0014	0.0014	0.0105	0.0275	0.0222	0.0067	0.0113	0.005	0.001
18	rs9961760	20601508	0.72	0.971554139537083	0.81	0.49521423796015	0.361093541868347	0.143306215564723	0.0015	0.003	0.0236	0.1545	0.0057	0.1708	0.2027	0.0138	9e-04	0.0085	0.0048	0.0097	0.0013	0.0057	0.0145	0.1467	0.1411	0.0014	0.0014	0.0105	0.0275	0.0222	0.0067	0.0113	0.005	0.001
18	rs77215146	20603829	0.72	0.971554139537083	0.81	0.49521423796015	0.359914380234486	0.138866829495454	0.0015	0.003	0.0236	0.1545	0.0057	0.1709	0.2027	0.0138	9e-04	0.0085	0.0048	0.0097	0.0013	0.0057	0.0145	0.1467	0.1411	0.0014	0.0014	0.0105	0.0275	0.0222	0.0067	0.0113	0.005	0.001
18	rs56177525	20621621	0.72	0.971554139537083	0.8	0.544775224122235	0.3857007713477	0.130052872449655	0.0014	0.003	0.0236	0.1546	0.0058	0.1709	0.2025	0.0138	9e-04	0.0084	0.0047	0.0098	0.0013	0.0057	0.0145	0.1466	0.1411	0.0014	0.0013	0.0105	0.0275	0.0225	0.0067	0.0113	0.0048	0.001
18	rs6507457	20626436	0.72	0.971554139537083	0.8	0.544775224122235	0.380724286485517	0.121805125156117	0.0014	0.003	0.0235	0.1547	0.0058	0.171	0.2024	0.0138	9e-04	0.0084	0.0046	0.0098	0.0013	0.0057	0.0145	0.1467	0.1411	0.0015	0.0012	0.0105	0.0275	0.0224	0.0067	0.0114	0.0048	0.001
18	rs8094469	20628291	0.72	0.971554139537083	0.8	0.544775224122235	0.375561654146753	0.115989665167208	0.0014	0.003	0.0235	0.1547	0.0058	0.171	0.2024	0.0138	9e-04	0.0084	0.0046	0.0098	0.0013	0.0057	0.0145	0.1467	0.1411	0.0015	0.0012	0.0105	0.0275	0.0224	0.0067	0.0114	0.0048	0.001
18	rs7238478	20633687	0.72	0.971554139537083	0.8	0.544775224122235	0.386477835029968	0.116937056920894	0.0014	0.0029	0.0236	0.1545	0.0058	0.1708	0.2023	0.0138	8e-04	0.0084	0.0046	0.01	0.0013	0.0056	0.0148	0.1467	0.1408	0.0016	0.0013	0.0104	0.0275	0.0225	0.0067	0.0113	0.0047	0.0012
18	rs62093379	20637134	0.72	0.971554139537083	0.8	0.544775224122235	0.389203791081976	0.0993663407628129	0.0014	0.0029	0.0236	0.1545	0.0059	0.1707	0.2021	0.0138	8e-04	0.0084	0.0046	0.01	0.0014	0.0056	0.0149	0.1467	0.1408	0.0016	0.0013	0.0103	0.0275	0.0225	0.0067	0.0113	0.0047	0.0012
18	rs10853488	20642202	0.71	1.05339378298732	0.82	0.448736318624531	0.477708377737803	0.0521982510585336	0.0013	0.0032	0.024	0.1542	0.0061	0.1694	0.1996	0.0138	0.0011	0.0086	0.0046	0.0103	0.0019	0.0057	0.0152	0.1467	0.1402	0.0022	0.0015	0.01	0.0276	0.023	0.0068	0.0117	0.0047	0.0017
18	rs80290241	20643184	0.71	1.05339378298732	0.82	0.448736318624531	0.442288056758065	0.0398810790597728	0.0013	0.0032	0.024	0.1544	0.0062	0.1691	0.1994	0.0138	0.0012	0.0087	0.0047	0.0103	0.002	0.0057	0.0154	0.1466	0.1402	0.0022	0.0015	0.01	0.0275	0.0229	0.0068	0.0117	0.0047	0.0017
18	rs7226453	20647291	0.71	1.05339378298732	0.83	0.405269641990714	0.393619092262757	0.0321533966589417	0.0015	0.0033	0.024	0.155	0.0065	0.1677	0.1982	0.014	0.0014	0.0089	0.0051	0.0102	0.0023	0.0059	0.016	0.1459	0.1402	0.0025	0.0015	0.0099	0.0271	0.0226	0.007	0.0118	0.0048	0.0019
18	rs12954865	20647517	0.71	1.05339378298732	0.83	0.405269641990714	0.388925188309581	0.0287439639838225	0.0015	0.0033	0.024	0.155	0.0065	0.1677	0.1983	0.014	0.0014	0.0089	0.0051	0.0101	0.0023	0.0059	0.016	0.1459	0.1402	0.0024	0.0015	0.0099	0.0271	0.0226	0.007	0.0118	0.0048	0.0019
18	rs8088471	20648100	0.7	1.1393643476553	0.83	0.405269641990714	0.39104509831524	0.026555233577288	0.0015	0.0033	0.0241	0.155	0.0065	0.1677	0.1984	0.014	0.0013	0.0089	0.0052	0.01	0.0024	0.0059	0.0159	0.1459	0.1402	0.0024	0.0015	0.0099	0.027	0.0225	0.0071	0.0119	0.0048	0.0019
18	rs117838711	20649667	0.68	1.32388185841529	0.83	0.405269641990714	0.294267191820306	0.0048280651731465	0.0018	0.0037	0.0264	0.1538	0.0071	0.1664	0.1937	0.0133	0.002	0.0105	0.0057	0.0107	0.0032	0.0067	0.0159	0.1454	0.1386	0.0031	0.0017	0.0099	0.0242	0.0225	0.0077	0.0134	0.0052	0.0025
18	rs9304269	20649836	0.68	1.32388185841529	0.83	0.405269641990714	0.356122410923136	0.00618901724744817	0.0019	0.0037	0.0269	0.1544	0.0072	0.1659	0.1925	0.0133	0.0021	0.0107	0.0058	0.0107	0.0034	0.0067	0.0162	0.1455	0.138	0.0032	0.0018	0.0099	0.0238	0.0226	0.0077	0.0133	0.0052	0.0026
18	rs9954125	20650012	0.68	1.32388185841529	0.83	0.405269641990714	0.388089985281977	0.0102900775139111	0.0019	0.0037	0.0271	0.1546	0.0072	0.1656	0.192	0.0134	0.0022	0.0108	0.0058	0.0108	0.0034	0.0067	0.0163	0.1455	0.1378	0.0032	0.0018	0.0099	0.0239	0.0226	0.0077	0.0135	0.0053	0.0026
18	rs72872751	20650209	0.68	1.32388185841529	0.83	0.405269641990714	0.374741146844121	0.00790345809078708	0.0019	0.0037	0.0271	0.1546	0.0072	0.1655	0.192	0.0133	0.0022	0.0108	0.0058	0.0109	0.0034	0.0067	0.0163	0.1455	0.1378	0.0032	0.0018	0.0099	0.0238	0.0226	0.0077	0.0135	0.0053	0.0026
18	rs58403423	20650826	0.68	1.32388185841529	0.82	0.448736318624531	0.359165035139339	0.00691351421345186	0.0019	0.0037	0.0272	0.1546	0.0072	0.1653	0.192	0.0133	0.0022	0.0108	0.0058	0.0111	0.0035	0.0067	0.0163	0.1454	0.1378	0.0032	0.0018	0.0099	0.0238	0.0226	0.0077	0.0135	0.0052	0.0026
18	rs75910091	20652344	0.68	1.32388185841529	0.81	0.49521423796015	0.347915966837923	0.00524162998193687	0.0019	0.0037	0.0272	0.1546	0.0073	0.1653	0.1919	0.0133	0.0022	0.0109	0.0058	0.0112	0.0035	0.0066	0.0163	0.1453	0.1378	0.0033	0.0018	0.0099	0.0238	0.0225	0.0077	0.0135	0.0052	0.0026
18	rs117040581	20654684	0.68	1.32388185841529	0.82	0.448736318624531	0.340848890848325	0.0050621653934109	0.0019	0.0037	0.0273	0.1546	0.0073	0.1654	0.1919	0.0133	0.0022	0.0109	0.0058	0.0112	0.0035	0.0066	0.0162	0.1452	0.1377	0.0034	0.0018	0.0099	0.0238	0.0223	0.0076	0.0136	0.0051	0.0027
18	rs55998955	20656541	0.68	1.32388185841529	0.81	0.49521423796015	0.338561778470029	0.00502273721577215	0.0019	0.0037	0.0273	0.1546	0.0074	0.1654	0.1918	0.0134	0.0022	0.011	0.0058	0.0113	0.0036	0.0066	0.0162	0.1451	0.1377	0.0035	0.0018	0.0098	0.0238	0.0222	0.0076	0.0136	0.0051	0.0027
18	rs10468962	20662126	0.68	1.32388185841529	0.81	0.49521423796015	0.326227529447406	0.00310671078339907	0.0019	0.0037	0.0275	0.1545	0.0075	0.1654	0.1915	0.0133	0.0023	0.0111	0.0059	0.0114	0.0036	0.0066	0.0163	0.1448	0.1375	0.0036	0.0018	0.0098	0.0237	0.0222	0.0076	0.0136	0.0051	0.0027
18	rs117094190	20665945	0.68	1.32388185841529	0.81	0.49521423796015	0.315231090050297	0.00289820185035787	0.0019	0.0037	0.0276	0.1545	0.0075	0.1653	0.1912	0.0133	0.0024	0.0112	0.006	0.0114	0.0036	0.0066	0.0163	0.1445	0.1374	0.0036	0.0019	0.0098	0.0237	0.0222	0.0076	0.0137	0.0051	0.0027
18	rs113006109	20666750	0.67	1.42251265947232	0.81	0.49521423796015	0.273050132417209	0.00226855755860148	0.0019	0.0038	0.0277	0.1548	0.0075	0.1651	0.1913	0.0133	0.0024	0.0112	0.006	0.0115	0.0036	0.0066	0.0163	0.1446	0.1374	0.0036	0.0019	0.0098	0.0237	0.0219	0.0076	0.0137	0.0051	0.0028
18	rs7240490	20685090	0.66	1.52544255352631	0.81	0.49521423796015	0.25966489788462	0.0105204829500644	0.002	0.0043	0.0289	0.1542	0.0076	0.1647	0.1888	0.0135	0.0028	0.0122	0.0065	0.0121	0.0038	0.0067	0.0165	0.1423	0.1369	0.0038	0.0021	0.0098	0.0235	0.0216	0.0079	0.014	0.0054	0.003
18	rs8089832	20696770	0.65	1.63270652839539	0.81	0.49521423796015	0.267753081352427	0.00686699612519373	0.0021	0.0043	0.0292	0.1541	0.0075	0.1647	0.1884	0.0134	0.0028	0.0124	0.0066	0.0122	0.0039	0.0067	0.0168	0.1418	0.1367	0.0038	0.0021	0.0098	0.0235	0.0216	0.0079	0.0141	0.0054	0.003
18	rs12963503	20709429	0.65	1.63270652839539	0.81	0.49521423796015	0.303599096789369	0.00632164384149818	0.0021	0.0044	0.0296	0.1536	0.0077	0.1641	0.188	0.0135	0.0028	0.0127	0.0067	0.0125	0.0041	0.0067	0.0171	0.1414	0.1363	0.0038	0.0022	0.0098	0.0235	0.0216	0.0079	0.0144	0.0054	0.003
18	rs45627840	20714635	0.65	1.63270652839539	0.8	0.544775224122235	0.302864472910473	0.00484734726560563	0.0021	0.0044	0.0298	0.1535	0.0078	0.1637	0.1874	0.0137	0.0028	0.0129	0.0067	0.0128	0.0041	0.0066	0.0173	0.1411	0.1361	0.0037	0.0022	0.01	0.0237	0.0217	0.0078	0.0144	0.0054	0.003
18	rs57873488	20718352	0.65	1.63270652839539	0.79	0.597486775499064	0.335714129086722	0.00830854975453999	0.0022	0.0045	0.03	0.1534	0.0078	0.1633	0.1868	0.014	0.0028	0.0131	0.0068	0.013	0.0041	0.0066	0.0176	0.1407	0.1358	0.0036	0.0022	0.0101	0.0239	0.0217	0.0078	0.0144	0.0055	0.003
18	rs11082304	20720973	0.64	1.74433716203977	0.79	0.597486775499064	0.376766717270772	0.0109004539062345	0.0022	0.0045	0.0301	0.1533	0.0078	0.1634	0.1858	0.0144	0.0029	0.0133	0.0068	0.0133	0.004	0.0066	0.0181	0.1404	0.1353	0.0035	0.0022	0.0103	0.0241	0.0218	0.0078	0.0144	0.0055	0.0029
18	rs73402641	20723639	0.64	1.74433716203977	0.79	0.597486775499064	0.485449093982879	0.0100057429421696	0.0022	0.0045	0.0303	0.1531	0.0078	0.1624	0.1851	0.0148	0.0029	0.0136	0.0068	0.0134	0.004	0.0066	0.0188	0.1398	0.1347	0.0035	0.002	0.0107	0.0244	0.0221	0.0078	0.0147	0.0056	0.0029
18	rs4800148	20724328	0.64	1.74433716203977	0.79	0.597486775499064	0.515410348186438	0.0121749787339459	0.0022	0.0045	0.0304	0.1532	0.0078	0.1619	0.1848	0.0148	0.0028	0.0137	0.0068	0.0135	0.0039	0.0066	0.0192	0.1397	0.1349	0.0035	0.0019	0.0108	0.0244	0.0222	0.0078	0.0148	0.0056	0.0029
18	rs4800452	20727611	0.64	1.74433716203977	0.79	0.597486775499064	0.513620353063136	0.0132589918451705	0.0019	0.0046	0.0305	0.1531	0.0079	0.1614	0.1842	0.0148	0.0029	0.0138	0.0069	0.0137	0.0039	0.0067	0.0195	0.1399	0.1349	0.0035	0.0019	0.0106	0.0243	0.022	0.0079	0.0153	0.0057	0.0029
18	rs55666521	20731809	0.63	1.86036480438905	0.79	0.597486775499064	0.557262585893672	0.0176790280693076	0.0019	0.0046	0.0307	0.153	0.0079	0.1611	0.1836	0.0149	0.0029	0.0139	0.0069	0.0139	0.0039	0.0067	0.0201	0.1395	0.1347	0.0033	0.0019	0.0108	0.0243	0.022	0.0079	0.0155	0.0057	0.0029
18	rs45450594	20734868	0.63	1.86036480438905	0.79	0.597486775499064	0.575592662098364	0.0204850892916082	0.0019	0.0046	0.0307	0.153	0.0079	0.161	0.1834	0.0149	0.0029	0.0139	0.0069	0.0139	0.0039	0.0067	0.0203	0.1394	0.1346	0.0033	0.0018	0.0108	0.0243	0.022	0.0079	0.0156	0.0057	0.0029
18	rs4369779	20735408	0.63	1.86036480438905	0.79	0.597486775499064	0.577481408873814	0.0199635668090108	0.0019	0.0046	0.0308	0.153	0.0079	0.161	0.1834	0.0149	0.0029	0.014	0.0069	0.0139	0.0039	0.0067	0.0203	0.1394	0.1346	0.0033	0.0019	0.0108	0.0243	0.022	0.0079	0.0156	0.0057	0.0029
18	rs151275481	20736377	0.63	1.86036480438905	0.79	0.597486775499064	0.579711131674182	0.0208499575847958	0.0019	0.0046	0.0308	0.153	0.0079	0.161	0.1834	0.0149	0.0029	0.014	0.0069	0.0139	0.0039	0.0067	0.0204	0.1394	0.1346	0.0033	0.0018	0.0108	0.0243	0.022	0.0079	0.0156	0.0057	0.0029
18	rs74388472	20737263	0.63	1.86036480438905	0.79	0.597486775499064	0.587444550315074	0.0201633807425613	0.0019	0.0046	0.0308	0.1529	0.0079	0.1611	0.1834	0.015	0.0029	0.014	0.0069	0.0139	0.0039	0.0067	0.0204	0.1394	0.1346	0.0033	0.0018	0.0109	0.0244	0.022	0.0079	0.0155	0.0057	0.0028
18	rs4800149	20744254	0.63	1.86036480438905	0.79	0.597486775499064	0.632089389388768	0.0245804780415824	0.0019	0.0046	0.0308	0.1523	0.0079	0.1612	0.1832	0.0151	0.0029	0.0141	0.007	0.014	0.0039	0.0067	0.0207	0.1393	0.1344	0.0033	0.0018	0.0109	0.0244	0.0221	0.0079	0.0157	0.0058	0.0027
18	rs74371363	20746141	0.63	1.86036480438905	0.79	0.597486775499064	0.681058965745413	0.0335665993151485	0.0019	0.0046	0.0317	0.1522	0.0079	0.1608	0.1827	0.015	0.003	0.0141	0.007	0.0142	0.0039	0.0067	0.0208	0.139	0.1343	0.0033	0.0018	0.0109	0.0242	0.0222	0.0079	0.0159	0.0058	0.0027
18	rs117200063	20748229	0.63	1.86036480438905	0.79	0.597486775499064	0.674448916370477	0.0361066857100497	0.0019	0.0046	0.0316	0.1521	0.0079	0.1607	0.1829	0.015	0.003	0.0141	0.007	0.0143	0.0039	0.0067	0.0209	0.1388	0.1343	0.0033	0.0018	0.0109	0.0242	0.0222	0.0079	0.016	0.0058	0.0027
18	rs55981836	20751455	0.62	1.9808177460267	0.79	0.597486775499064	0.780764050901866	0.0668249519271995	0.002	0.0048	0.0319	0.1519	0.008	0.1601	0.1816	0.015	0.0031	0.0144	0.0071	0.0146	0.0039	0.0066	0.0222	0.1377	0.1337	0.0034	0.0019	0.0109	0.0244	0.0221	0.008	0.0167	0.0059	0.0028
18	rs113979737	20753259	0.62	1.9808177460267	0.79	0.597486775499064	0.87088439165771	0.0923374721587286	0.002	0.0048	0.032	0.1518	0.0079	0.1597	0.1807	0.015	0.0032	0.0146	0.0071	0.0147	0.0039	0.0066	0.023	0.137	0.1334	0.0035	0.0019	0.0109	0.0246	0.0221	0.008	0.0173	0.006	0.0028
18	rs34302357	20758310	0.61	2.10572237435731	0.79	0.597486775499064	1.21901127153775	0.1763538447233	0.0021	0.005	0.0325	0.1515	0.0078	0.1586	0.1783	0.0149	0.0035	0.015	0.0073	0.0152	0.004	0.0065	0.0252	0.135	0.1325	0.0037	0.002	0.0109	0.025	0.022	0.0083	0.0188	0.0061	0.0028
18	rs9960714	20760379	0.61	2.10572237435731	0.79	0.597486775499064	1.25158609680207	0.17685467971828	0.0021	0.005	0.0325	0.1515	0.0078	0.1586	0.1782	0.0149	0.0035	0.015	0.0074	0.0153	0.004	0.0065	0.0254	0.1349	0.1325	0.0037	0.002	0.0109	0.025	0.022	0.0083	0.0189	0.0062	0.0028
18	rs72874963	20763858	0.6	2.23510331793959	0.79	0.597486775499064	1.26832727037255	0.184832558051395	0.0022	0.005	0.0325	0.1515	0.0078	0.1584	0.178	0.0149	0.0035	0.0151	0.0074	0.0153	0.004	0.0066	0.0255	0.1348	0.1323	0.0037	0.002	0.0109	0.025	0.0221	0.0083	0.0189	0.0062	0.0028
18	rs72874964	20764273	0.6	2.23510331793959	0.79	0.597486775499064	1.24240557126653	0.194377363497736	0.0022	0.005	0.0326	0.1517	0.0076	0.1582	0.1781	0.0145	0.0036	0.0151	0.0073	0.0154	0.004	0.0066	0.0256	0.135	0.1321	0.0037	0.0021	0.011	0.025	0.022	0.0082	0.019	0.0062	0.0028
18	rs6507528	20771580	0.6	2.23510331793959	0.79	0.597486775499064	1.30035037874387	0.216838146748	0.0023	0.0051	0.0326	0.1517	0.0076	0.158	0.1778	0.0145	0.0037	0.0151	0.0073	0.0155	0.004	0.0067	0.0258	0.1349	0.1318	0.0037	0.0021	0.011	0.025	0.0221	0.0083	0.0191	0.0062	0.0028
18	rs9951815	20781212	0.6	2.23510331793959	0.81	0.49521423796015	1.25177372514621	0.208624311328845	0.0024	0.0051	0.0328	0.1516	0.0077	0.1577	0.1771	0.0145	0.0037	0.0153	0.0074	0.0157	0.0041	0.0069	0.0261	0.1345	0.1313	0.0038	0.0021	0.011	0.0246	0.0221	0.0083	0.0193	0.0063	0.0029
18	rs4800152	20784344	0.6	2.23510331793959	0.81	0.49521423796015	1.33440625900334	0.263634257156955	0.0026	0.0053	0.0331	0.1515	0.0077	0.1574	0.1765	0.0143	0.0038	0.0154	0.0075	0.0159	0.0043	0.007	0.0265	0.1342	0.1307	0.004	0.0021	0.0111	0.0242	0.0221	0.0083	0.0195	0.0064	0.003
18	rs35799969	20789741	0.58	2.50738465973934	0.81	0.49521423796015	2.21118386932062	0.699226008332341	0.0036	0.0058	0.0343	0.1479	0.008	0.1537	0.1731	0.0141	0.0043	0.0159	0.0098	0.0172	0.005	0.0075	0.0282	0.1329	0.1285	0.0053	0.0024	0.011	0.024	0.0227	0.0085	0.0203	0.0067	0.0036
18	rs78821079	20790476	0.58	2.50738465973934	0.81	0.49521423796015	2.33307979946938	0.734618966217973	0.0038	0.0059	0.0346	0.1476	0.008	0.1533	0.1725	0.0141	0.0044	0.016	0.0099	0.0175	0.0052	0.0076	0.0285	0.1326	0.128	0.0055	0.0026	0.011	0.0239	0.0227	0.0085	0.0204	0.0066	0.0036
18	rs35613355	20791089	0.57	2.65032666847659	0.82	0.448736318624531	2.4982050764945	0.819263819881452	0.004	0.006	0.0349	0.1475	0.008	0.153	0.1719	0.014	0.0046	0.0161	0.0099	0.0177	0.0053	0.0077	0.0287	0.1324	0.1276	0.0057	0.0026	0.011	0.0239	0.0227	0.0085	0.0205	0.0066	0.0037
18	rs7232127	20795219	0.56	2.79782843077808	0.82	0.448736318624531	4.0933460798626	1.63187472505894	0.0048	0.0067	0.0363	0.1464	0.0079	0.1516	0.1687	0.0136	0.0052	0.0165	0.0105	0.0189	0.0059	0.0084	0.0301	0.1308	0.1251	0.0067	0.003	0.0111	0.0237	0.0227	0.0085	0.021	0.0065	0.004
18	rs79281548	20795643	0.56	2.79782843077808	0.82	0.448736318624531	4.09829089711579	1.57561894856607	0.0049	0.0067	0.0365	0.1462	0.0079	0.1514	0.1685	0.0136	0.0053	0.0165	0.0105	0.019	0.006	0.0084	0.0302	0.1306	0.1249	0.0068	0.0031	0.0111	0.0237	0.0227	0.0086	0.021	0.0065	0.004
18	rs7233350	20796504	0.56	2.79782843077808	0.82	0.448736318624531	4.36673379078479	1.72330268425605	0.005	0.0068	0.0368	0.1457	0.008	0.1511	0.1681	0.0136	0.0053	0.0165	0.0106	0.0193	0.006	0.0084	0.0304	0.1302	0.1247	0.007	0.0031	0.0112	0.0236	0.0228	0.0086	0.0211	0.0065	0.0041
18	rs77355871	20798737	0.56	2.79782843077808	0.82	0.448736318624531	5.18837994829988	2.0031783286819	0.0054	0.007	0.0369	0.1443	0.0081	0.1515	0.1672	0.0136	0.0056	0.0167	0.0111	0.0195	0.0061	0.0087	0.0308	0.1298	0.1244	0.0073	0.0032	0.011	0.0232	0.0226	0.0085	0.0213	0.0066	0.0041
18	rs1560851	20798766	0.56	2.79782843077808	0.82	0.448736318624531	5.21927977994542	2.01394067729589	0.0054	0.0071	0.037	0.1443	0.0081	0.1515	0.1672	0.0136	0.0056	0.0167	0.0111	0.0195	0.0061	0.0087	0.0308	0.1298	0.1244	0.0073	0.0032	0.011	0.0232	0.0226	0.0085	0.0213	0.0066	0.0041
18	rs56748812	20815536	0.55	2.94990758179042	0.82	0.448736318624531	6.49289084026491	2.29726857548821	0.0064	0.0078	0.0382	0.1418	0.0085	0.1522	0.1652	0.0132	0.0062	0.0168	0.0114	0.0193	0.0063	0.0093	0.0313	0.1295	0.1233	0.008	0.0033	0.0114	0.0226	0.0225	0.0086	0.0209	0.0067	0.0042
18	rs117025081	20815612	0.55	2.94990758179042	0.82	0.448736318624531	6.51051435315113	2.31151330236348	0.0064	0.0078	0.0382	0.1418	0.0085	0.1522	0.1652	0.0132	0.0062	0.0168	0.0114	0.0193	0.0063	0.0093	0.0313	0.1295	0.1233	0.008	0.0033	0.0114	0.0226	0.0225	0.0086	0.0209	0.0067	0.0042
18	rs1966656	20816684	0.55	2.94990758179042	0.82	0.448736318624531	6.79773055917918	2.3570602060717	0.0065	0.0082	0.0382	0.1417	0.0084	0.1527	0.1651	0.0132	0.0062	0.0167	0.0113	0.0193	0.0063	0.0093	0.0314	0.1294	0.1234	0.008	0.0033	0.0113	0.0226	0.022	0.0085	0.0208	0.0066	0.0042
18	rs10853510	20821521	0.55	2.94990758179042	0.82	0.448736318624531	7.87681277525796	2.61752024188736	0.0068	0.0084	0.0385	0.1406	0.0085	0.1529	0.1645	0.0131	0.0064	0.0167	0.012	0.0192	0.0063	0.0095	0.0316	0.1293	0.123	0.0082	0.0034	0.0114	0.0224	0.0219	0.0086	0.0207	0.0067	0.0043
18	rs7231073	20827587	0.54	3.10658065508596	0.82	0.448736318624531	10.9974001859223	3.31009927217792	0.0078	0.0093	0.0389	0.1396	0.0088	0.1526	0.1623	0.0128	0.007	0.0166	0.0125	0.0193	0.007	0.0098	0.0326	0.1289	0.1224	0.0086	0.0035	0.0113	0.0216	0.0214	0.0086	0.0205	0.0068	0.0044
18	rs748717	20829584	0.53	3.267863163733	0.82	0.448736318624531	12.0347632235802	3.40613125401498	0.0081	0.0095	0.0392	0.1393	0.0089	0.1532	0.1613	0.0129	0.0071	0.0168	0.0126	0.0193	0.0072	0.0099	0.0326	0.1279	0.1217	0.0089	0.0036	0.0114	0.022	0.0215	0.0085	0.0201	0.0068	0.0044
18	rs74332099	20830252	0.53	3.267863163733	0.82	0.448736318624531	11.9294748701144	3.25610901945531	0.0082	0.0096	0.0392	0.1393	0.0089	0.1532	0.1612	0.0129	0.0071	0.0169	0.0126	0.0194	0.0072	0.0099	0.0327	0.1278	0.1215	0.0089	0.0036	0.0114	0.0221	0.0215	0.0085	0.0201	0.0068	0.0045
18	rs73402694	20832298	0.53	3.267863163733	0.82	0.448736318624531	12.0438733866334	3.30933822193354	0.0083	0.0096	0.0392	0.1393	0.0089	0.1531	0.1608	0.0129	0.0072	0.0171	0.0128	0.0197	0.0073	0.01	0.0327	0.1274	0.121	0.009	0.0036	0.0114	0.0221	0.0215	0.0084	0.0202	0.0068	0.0045
18	rs17186875	20834307	0.53	3.267863163733	0.82	0.448736318624531	12.3635865199623	3.48445192705766	0.0084	0.0097	0.0393	0.1392	0.0089	0.153	0.1603	0.0128	0.0072	0.0173	0.0129	0.02	0.0074	0.0101	0.0328	0.1269	0.1203	0.0091	0.0037	0.0113	0.0222	0.0216	0.0084	0.0203	0.0068	0.0046
18	rs73966110	20836155	0.53	3.267863163733	0.82	0.448736318624531	13.5209465650928	4.01533957315729	0.0087	0.0099	0.04	0.1388	0.009	0.1523	0.1604	0.0128	0.0073	0.0176	0.0132	0.0201	0.008	0.0102	0.0329	0.1257	0.119	0.0095	0.0038	0.0118	0.022	0.0214	0.0082	0.0203	0.0069	0.0047
18	rs77219082	20852878	0.5	3.77950864924958	0.82	0.448736318624531	17.4021635323235	5.15922310730013	0.0095	0.0104	0.0428	0.1361	0.0095	0.1491	0.1593	0.0126	0.0075	0.0184	0.0144	0.0203	0.0087	0.0107	0.0332	0.1237	0.1161	0.0105	0.0038	0.0134	0.0215	0.0212	0.0085	0.0214	0.0075	0.0046
18	rs61647957	20853277	0.49	3.95936610721193	0.81	0.49521423796015	17.8046863994412	5.24790695676818	0.0096	0.0104	0.043	0.1359	0.0095	0.1488	0.1592	0.0126	0.0075	0.0184	0.0144	0.0203	0.0088	0.0108	0.0333	0.1235	0.1158	0.0106	0.0038	0.0135	0.0215	0.0212	0.0086	0.0216	0.0075	0.0046
18	rs77341258	20855853	0.48	4.14389766849528	0.81	0.49521423796015	20.6193094491902	5.91141763614782	0.0099	0.0105	0.0441	0.1346	0.01	0.1465	0.1583	0.0126	0.0078	0.0188	0.0155	0.0205	0.0095	0.011	0.034	0.1217	0.1125	0.0107	0.0036	0.0152	0.0223	0.0214	0.0087	0.0226	0.0079	0.0047
18	rs7239632	20863912	0.46	4.52702554380817	0.81	0.49521423796015	31.232581909617	6.22301179046093	0.0098	0.0104	0.044	0.1365	0.0105	0.1457	0.1609	0.0114	0.0077	0.0181	0.0169	0.0203	0.0104	0.0112	0.0412	0.1127	0.1027	0.0105	0.0033	0.0261	0.022	0.0211	0.008	0.0207	0.008	0.0048
18	rs1865307	20880290	0.51	3.60431387820481	0.81	0.49521423796015	20.7784226879616	2.79139577468872	0.0088	0.0092	0.0425	0.1367	0.0102	0.1556	0.1676	0.0099	0.0055	0.0156	0.0166	0.0172	0.0083	0.0106	0.0346	0.124	0.1105	0.0087	0.0025	0.0251	0.0221	0.0179	0.0068	0.0183	0.0065	0.0035
18	rs9954656	20891701	0.52	3.43376967485475	0.81	0.49521423796015	16.7578074577405	1.87483711097918	0.0082	0.0081	0.0424	0.1372	0.0102	0.1583	0.1721	0.009	0.004	0.0148	0.0164	0.0158	0.0073	0.0102	0.032	0.1276	0.1139	0.0082	0.0023	0.0244	0.0228	0.0164	0.0065	0.0181	0.0056	0.0032
18	rs78431144	20902136	0.53	3.267863163733	0.81	0.49521423796015	14.6930210872522	1.29624810944744	0.0077	0.0076	0.0416	0.1372	0.0103	0.1597	0.1739	0.0088	0.0034	0.0141	0.016	0.0147	0.0069	0.0101	0.0309	0.1289	0.1161	0.0078	0.0022	0.0245	0.0231	0.0164	0.0066	0.0179	0.0055	0.003
18	rs6507591	20913803	0.54	3.10658065508596	0.81	0.49521423796015	14.4357754349538	1.27631269547665	0.0075	0.0074	0.0413	0.1372	0.0103	0.1603	0.1746	0.0087	0.0032	0.0138	0.0158	0.0142	0.0067	0.0101	0.0305	0.1294	0.117	0.0077	0.0022	0.0245	0.0233	0.0165	0.0066	0.0178	0.0055	0.003
18	rs17186987	20914646	0.54	3.10658065508596	0.81	0.49521423796015	14.3995591291535	1.31657238579465	0.0075	0.0074	0.0413	0.1372	0.0103	0.1603	0.1746	0.0087	0.0032	0.0138	0.0158	0.0142	0.0067	0.0101	0.0305	0.1294	0.117	0.0077	0.0022	0.0246	0.0233	0.0165	0.0066	0.0178	0.0055	0.003
18	rs10502438	20921480	0.55	2.94990758179042	0.81	0.49521423796015	11.9107686401623	0.872649638618448	0.0066	0.0068	0.0406	0.1391	0.0106	0.1615	0.1774	0.0089	0.003	0.0128	0.0153	0.0122	0.0062	0.0097	0.0289	0.1306	0.1187	0.007	0.0021	0.025	0.0233	0.0162	0.0067	0.0177	0.0055	0.0028
18	rs72876929	20922817	0.55	2.94990758179042	0.81	0.49521423796015	11.8912093627348	0.869069021582043	0.0066	0.0068	0.0406	0.1391	0.0106	0.1615	0.1774	0.0089	0.003	0.0128	0.0153	0.0122	0.0062	0.0097	0.0288	0.1306	0.1187	0.007	0.002	0.025	0.0233	0.0162	0.0067	0.0177	0.0055	0.0028
18	rs8099409	20953720	0.56	2.79782843077808	0.81	0.49521423796015	10.8867259930017	0.732517520443968	0.0063	0.0064	0.0402	0.1399	0.0105	0.162	0.1786	0.0089	0.0029	0.0123	0.0151	0.0114	0.0059	0.0095	0.0281	0.1311	0.1194	0.0068	0.002	0.0252	0.0233	0.0162	0.0068	0.0178	0.0055	0.0028
18	rs118038239	20955288	0.56	2.79782843077808	0.81	0.49521423796015	10.8480175577333	0.684262749794071	0.0062	0.0064	0.0402	0.14	0.0105	0.162	0.1786	0.0089	0.0029	0.0123	0.0151	0.0114	0.0059	0.0095	0.0281	0.1311	0.1195	0.0068	0.002	0.0252	0.0233	0.0162	0.0068	0.0178	0.0055	0.0028
18	rs77534207	20964687	0.56	2.79782843077808	0.81	0.49521423796015	10.5733393565901	0.626610726100276	0.0061	0.0063	0.0403	0.1402	0.0104	0.1622	0.1787	0.0089	0.0029	0.0121	0.015	0.0112	0.0058	0.0095	0.0279	0.1312	0.1201	0.0068	0.002	0.0252	0.0233	0.0161	0.0068	0.0178	0.0055	0.0027
18	rs117598911	20968350	0.56	2.79782843077808	0.81	0.49521423796015	10.4921280427828	0.632990417751089	0.006	0.0062	0.0403	0.1402	0.0104	0.1623	0.1788	0.0089	0.0029	0.012	0.015	0.0111	0.0058	0.0095	0.0278	0.1313	0.1202	0.0068	0.002	0.0252	0.0233	0.0161	0.0068	0.0178	0.0055	0.0027
18	rs75448045	20979883	0.56	2.79782843077808	0.81	0.49521423796015	10.360871129686	0.628349141416889	0.006	0.0061	0.0404	0.1404	0.0104	0.1625	0.1789	0.009	0.0029	0.0119	0.015	0.0109	0.0057	0.0094	0.0276	0.1314	0.1205	0.0067	0.0019	0.0253	0.0233	0.0161	0.0068	0.0178	0.0055	0.0027
18	rs16978401	20980080	0.56	2.79782843077808	0.8	0.544775224122235	10.363721519145	0.634587697727794	0.006	0.0061	0.0404	0.1404	0.0104	0.1625	0.1789	0.009	0.0029	0.0119	0.015	0.0109	0.0057	0.0094	0.0276	0.1314	0.1205	0.0067	0.0019	0.0253	0.0233	0.0161	0.0068	0.0178	0.0055	0.0027
18	rs9951334	20985605	0.57	2.65032666847659	0.81	0.49521423796015	10.4036411191275	0.700711474366439	0.0059	0.0061	0.0404	0.1404	0.0104	0.1626	0.1789	0.009	0.0029	0.0119	0.0149	0.0109	0.0057	0.0094	0.0275	0.1315	0.1206	0.0067	0.0019	0.0253	0.0233	0.0161	0.0068	0.0178	0.0055	0.0027
18	rs4800158	20985788	0.57	2.65032666847659	0.81	0.49521423796015	10.407332497282	0.70666039291283	0.0059	0.0061	0.0404	0.1404	0.0104	0.1626	0.179	0.009	0.0029	0.0119	0.0149	0.0109	0.0057	0.0094	0.0275	0.1315	0.1206	0.0067	0.0019	0.0253	0.0233	0.0161	0.0068	0.0178	0.0055	0.0027
18	rs113504834	20992772	0.57	2.65032666847659	0.81	0.49521423796015	10.2019676490387	0.66981442953669	0.0058	0.006	0.0402	0.1404	0.0104	0.1627	0.179	0.0091	0.0029	0.0118	0.0149	0.0109	0.0057	0.0094	0.0275	0.1316	0.1207	0.0067	0.0019	0.0253	0.0233	0.0161	0.0068	0.0178	0.0055	0.0027
18	rs116269992	20996769	0.57	2.65032666847659	0.81	0.49521423796015	10.1028907920827	0.639676185164152	0.0058	0.0059	0.0402	0.1404	0.0104	0.1628	0.1791	0.0091	0.0029	0.0118	0.0149	0.0109	0.0057	0.0094	0.0274	0.1316	0.1208	0.0067	0.0019	0.0253	0.0233	0.0161	0.0068	0.0178	0.0055	0.0027
18	rs11660018	21008998	0.57	2.65032666847659	0.82	0.448736318624531	9.78111426537681	0.617791312479083	0.0056	0.0058	0.0399	0.1403	0.0103	0.163	0.1793	0.0092	0.0029	0.0118	0.0148	0.0108	0.0056	0.0094	0.0273	0.1318	0.121	0.0067	0.0019	0.0253	0.0234	0.016	0.0068	0.0178	0.0055	0.0027
18	rs8093354	21038595	0.57	2.65032666847659	0.82	0.448736318624531	9.1104409411092	0.53421479926926	0.0052	0.0054	0.0391	0.1404	0.01	0.1638	0.1802	0.0092	0.0029	0.0114	0.0145	0.0108	0.0055	0.0093	0.0269	0.1325	0.1219	0.0066	0.0019	0.0254	0.0235	0.016	0.0068	0.0178	0.0055	0.0027
18	rs79794867	21040900	0.57	2.65032666847659	0.83	0.405269641990714	9.08717591019015	0.5328218069394	0.0052	0.0054	0.0391	0.1404	0.01	0.1638	0.1802	0.0092	0.0029	0.0114	0.0145	0.0108	0.0055	0.0093	0.0269	0.1326	0.1219	0.0066	0.0019	0.0254	0.0235	0.016	0.0068	0.0178	0.0055	0.0027
18	rs57220112	21057420	0.57	2.65032666847659	0.83	0.405269641990714	8.95729070531003	0.566499214652932	0.0051	0.0053	0.0391	0.1404	0.0098	0.1637	0.1804	0.0092	0.0029	0.0114	0.0144	0.0108	0.0054	0.0092	0.0269	0.1333	0.122	0.0065	0.0018	0.0254	0.0235	0.016	0.0068	0.0177	0.0054	0.0027
18	rs7227951	21057450	0.57	2.65032666847659	0.83	0.405269641990714	8.957780805233	0.568196299063306	0.0051	0.0053	0.0391	0.1404	0.0098	0.1637	0.1804	0.0092	0.0029	0.0114	0.0144	0.0108	0.0054	0.0092	0.0269	0.1333	0.122	0.0065	0.0018	0.0254	0.0235	0.016	0.0068	0.0177	0.0054	0.0027
18	rs17187092	21064275	0.58	2.50738465973934	0.83	0.405269641990714	7.748059159243	0.523928211837005	0.0049	0.0053	0.0388	0.1403	0.0097	0.1642	0.1817	0.0092	0.0028	0.0112	0.0134	0.0106	0.0052	0.0089	0.0266	0.1338	0.1225	0.0065	0.0018	0.0254	0.0235	0.0158	0.0069	0.0179	0.0055	0.0026
18	rs45553038	21064868	0.58	2.50738465973934	0.83	0.405269641990714	7.57050822440531	0.524899123539772	0.0048	0.0053	0.0388	0.1402	0.0097	0.1643	0.1819	0.0092	0.0028	0.0112	0.0133	0.0106	0.0052	0.0089	0.0265	0.1338	0.1226	0.0065	0.0018	0.0254	0.0235	0.0158	0.0069	0.0179	0.0055	0.0026
18	rs34987830	21068744	0.58	2.50738465973934	0.83	0.405269641990714	6.83782362915481	0.517835688069986	0.0047	0.0054	0.0387	0.1401	0.0096	0.1646	0.1829	0.0092	0.0028	0.0111	0.0125	0.0105	0.0051	0.0086	0.0263	0.1341	0.1234	0.0065	0.0018	0.0254	0.0234	0.0156	0.007	0.0179	0.0056	0.0026
18	rs7227589	21075192	0.59	2.36898357969861	0.83	0.405269641990714	4.21189293551925	0.238208322460195	0.004	0.005	0.0371	0.14	0.0094	0.1665	0.1864	0.0096	0.0024	0.0098	0.0116	0.0109	0.0043	0.0073	0.0236	0.136	0.1258	0.006	0.0017	0.0248	0.0229	0.0154	0.0076	0.0188	0.0058	0.0023
18	rs117624142	21084265	0.6	2.23510331793959	0.83	0.405269641990714	3.62691723175938	0.359039301528281	0.0038	0.005	0.0369	0.14	0.009	0.166	0.187	0.0104	0.0024	0.0094	0.0112	0.011	0.0042	0.007	0.0233	0.1363	0.1266	0.0056	0.0017	0.025	0.0232	0.0155	0.0079	0.0189	0.0057	0.0022
18	rs6507708	21101456	0.6	2.23510331793959	0.83	0.405269641990714	3.29107231195077	0.638948679344277	0.0037	0.0049	0.0367	0.1399	0.0089	0.1654	0.1875	0.0113	0.0023	0.0093	0.0109	0.0111	0.004	0.0068	0.023	0.1365	0.1272	0.0052	0.0017	0.0252	0.0235	0.0157	0.0081	0.019	0.0056	0.0021
18	rs1788820	21101944	0.6	2.23510331793959	0.83	0.405269641990714	3.2836959876024	0.669373244286963	0.0037	0.0049	0.0367	0.1399	0.0089	0.1654	0.1876	0.0113	0.0023	0.0093	0.0109	0.0111	0.004	0.0067	0.0229	0.1365	0.1272	0.0052	0.0017	0.0252	0.0235	0.0157	0.0081	0.019	0.0056	0.0021
18	rs1652376	21109466	0.6	2.23510331793959	0.83	0.405269641990714	3.10172106322542	0.635314044445478	0.0036	0.0049	0.0367	0.14	0.0088	0.1653	0.1879	0.0113	0.0023	0.0092	0.0106	0.0112	0.0037	0.0067	0.0229	0.1366	0.1276	0.0051	0.0018	0.0252	0.0236	0.0157	0.0082	0.0189	0.0056	0.002
18	rs1805084	21112206	0.6	2.23510331793959	0.84	0.364737902801441	3.09421414828359	0.645211504966924	0.0036	0.0049	0.0367	0.14	0.0088	0.1652	0.1881	0.0113	0.0023	0.0092	0.0106	0.0112	0.0037	0.0067	0.0229	0.1367	0.1277	0.0051	0.0018	0.0252	0.0236	0.0157	0.0082	0.0188	0.0056	0.002
18	rs117709214	21114145	0.6	2.23510331793959	0.84	0.364737902801441	3.05840636175798	0.708298316187511	0.0036	0.0049	0.0367	0.1399	0.0088	0.1652	0.1882	0.0114	0.0023	0.0092	0.0105	0.0112	0.0037	0.0067	0.0228	0.1368	0.1278	0.0051	0.0018	0.0252	0.0236	0.0157	0.0082	0.0188	0.0056	0.002
18	rs1788823	21114917	0.6	2.23510331793959	0.84	0.364737902801441	3.04700378139924	0.707404798426329	0.0036	0.0049	0.0367	0.1399	0.0088	0.1651	0.1883	0.0114	0.0023	0.0092	0.0105	0.0112	0.0037	0.0067	0.0228	0.1369	0.1279	0.0051	0.0018	0.0252	0.0236	0.0157	0.0082	0.0187	0.0056	0.002
18	rs4800162	21117419	0.61	2.10572237435731	0.85	0.32706018639722	2.94293576189193	0.687663793789816	0.0036	0.0048	0.0368	0.1397	0.0088	0.1653	0.1883	0.0114	0.0023	0.0092	0.0103	0.0112	0.0037	0.0066	0.0227	0.1371	0.1281	0.0051	0.0018	0.0251	0.0235	0.0157	0.0082	0.0184	0.0056	0.002
18	rs56201851	21119532	0.61	2.10572237435731	0.85	0.32706018639722	2.85495806449645	0.685445288754673	0.0036	0.0049	0.0368	0.1395	0.0088	0.1651	0.1884	0.0114	0.0024	0.0092	0.0103	0.0113	0.0038	0.0066	0.0226	0.1373	0.128	0.005	0.0018	0.0251	0.0235	0.0157	0.0083	0.0184	0.0056	0.0021
18	rs1805082	21120444	0.6	2.23510331793959	0.85	0.32706018639722	2.78576612131851	0.656461536521281	0.0035	0.0049	0.0368	0.1394	0.0088	0.165	0.1886	0.0115	0.0024	0.0092	0.0102	0.0113	0.0036	0.0066	0.0226	0.1374	0.1282	0.005	0.0018	0.0251	0.0235	0.0157	0.0083	0.0184	0.0057	0.0021
18	rs1788799	21124945	0.61	2.10572237435731	0.85	0.32706018639722	2.7281080357528	0.569753043920413	0.0035	0.0049	0.0367	0.1393	0.0088	0.1649	0.1887	0.0115	0.0024	0.0092	0.0102	0.0114	0.0036	0.0066	0.0224	0.1375	0.1283	0.005	0.0018	0.0251	0.0235	0.0157	0.0083	0.0183	0.0056	0.0021
18	rs11663558	21133937	0.61	2.10572237435731	0.86	0.29215087580064	2.77590545304063	0.588799337751422	0.0037	0.0049	0.0367	0.1393	0.0088	0.1648	0.1889	0.0115	0.0024	0.0092	0.0102	0.0113	0.0037	0.0066	0.0223	0.1377	0.1283	0.0052	0.0018	0.0251	0.0235	0.0157	0.0083	0.0182	0.0054	0.0021
18	rs115430338	21147910	0.61	2.10572237435731	0.86	0.29215087580064	2.76347134987665	0.531151413016534	0.0037	0.0049	0.0366	0.1393	0.0089	0.1648	0.1889	0.0115	0.0024	0.0092	0.0103	0.0113	0.0037	0.0066	0.0222	0.1376	0.1282	0.0052	0.0018	0.0251	0.0234	0.0157	0.0083	0.0182	0.0055	0.0021
18	rs80094939	21162161	0.61	2.10572237435731	0.86	0.29215087580064	2.71023334168324	0.486013293769899	0.0037	0.0049	0.0366	0.1392	0.0089	0.1648	0.189	0.0115	0.0024	0.0092	0.0102	0.0113	0.0037	0.0066	0.0221	0.1376	0.1283	0.0052	0.0018	0.0251	0.0234	0.0157	0.0083	0.0182	0.0055	0.0021
18	rs1788774	21167493	0.61	2.10572237435731	0.86	0.29215087580064	2.52868145401572	0.333859399609434	0.0039	0.0048	0.0365	0.1391	0.0089	0.165	0.1895	0.0115	0.0024	0.0091	0.0101	0.0113	0.0037	0.0066	0.0213	0.1374	0.1286	0.0052	0.0019	0.025	0.0234	0.0156	0.0084	0.0184	0.0055	0.0023
18	rs1620047	21168289	0.61	2.10572237435731	0.86	0.29215087580064	2.5083511210991	0.354161096644246	0.0038	0.0047	0.0365	0.1392	0.0089	0.165	0.1896	0.0115	0.0024	0.0091	0.0101	0.0113	0.0037	0.0066	0.0212	0.1372	0.1286	0.0052	0.0019	0.025	0.0234	0.0156	0.0084	0.0184	0.0055	0.0023
18	rs1652361	21176523	0.62	1.9808177460267	0.86	0.29215087580064	2.42683386994869	0.321531407595795	0.0027	0.0039	0.0365	0.1384	0.009	0.1664	0.1922	0.0115	0.0023	0.0089	0.0105	0.0112	0.0033	0.0065	0.0192	0.1359	0.1308	0.0052	0.0019	0.0246	0.0235	0.0159	0.0084	0.0186	0.0056	0.0024
18	rs1652362	21176770	0.62	1.9808177460267	0.86	0.29215087580064	2.43594173828664	0.339518771510102	0.0027	0.0039	0.0365	0.1384	0.009	0.1664	0.1922	0.0115	0.0023	0.0089	0.0105	0.0112	0.0033	0.0065	0.0192	0.1359	0.1308	0.0052	0.0019	0.0246	0.0235	0.0159	0.0084	0.0186	0.0056	0.0024
18	rs1652364	21180363	0.62	1.9808177460267	0.86	0.29215087580064	2.40193097005215	0.31959099796128	0.0027	0.0039	0.0365	0.1383	0.009	0.1665	0.1923	0.0115	0.0023	0.0089	0.0105	0.0112	0.0033	0.0065	0.0191	0.1359	0.131	0.0052	0.0019	0.0245	0.0235	0.0159	0.0084	0.0186	0.0056	0.0024
18	rs117902281	21187899	0.62	1.9808177460267	0.86	0.29215087580064	2.41490344386993	0.321410030597758	0.0027	0.0039	0.0365	0.1381	0.009	0.1666	0.1923	0.0115	0.0023	0.0088	0.0105	0.0112	0.0033	0.0064	0.019	0.1358	0.1312	0.0052	0.0019	0.0245	0.0234	0.016	0.0084	0.0186	0.0056	0.0025
18	rs76279912	21190050	0.62	1.9808177460267	0.87	0.259919603286658	2.43298346459009	0.351791456721756	0.0027	0.0039	0.0365	0.1381	0.009	0.1667	0.1923	0.0115	0.0023	0.0088	0.0105	0.0112	0.0033	0.0064	0.019	0.1358	0.1313	0.0052	0.0019	0.0245	0.0234	0.016	0.0084	0.0186	0.0057	0.0025
18	rs1652366	21192261	0.62	1.9808177460267	0.87	0.259919603286658	2.43274685141537	0.375816559261941	0.0027	0.0039	0.0365	0.1381	0.009	0.1667	0.1923	0.0115	0.0023	0.0088	0.0105	0.0112	0.0033	0.0064	0.019	0.1358	0.1313	0.0052	0.0019	0.0244	0.0234	0.016	0.0084	0.0186	0.0057	0.0025
18	rs112927480	21200559	0.63	1.86036480438905	0.87	0.259919603286658	1.89375492946133	0.282699237565896	0.0025	0.0038	0.0354	0.1372	0.0087	0.1676	0.1936	0.0117	0.0025	0.0086	0.0105	0.0113	0.0032	0.0066	0.0179	0.1368	0.133	0.0053	0.002	0.0236	0.0229	0.0164	0.0084	0.0175	0.0055	0.0027
18	rs17259348	21203433	0.64	1.74433716203977	0.87	0.259919603286658	1.70981277015042	0.212025115407656	0.0023	0.0038	0.0345	0.1365	0.0085	0.1685	0.1948	0.0118	0.0026	0.0083	0.0104	0.0115	0.0032	0.0065	0.017	0.1378	0.1345	0.0054	0.002	0.0229	0.0225	0.0167	0.0084	0.0166	0.0054	0.0029
18	rs12150751	21204517	0.64	1.74433716203977	0.87	0.259919603286658	1.70392410599653	0.181485307142046	0.0023	0.0038	0.0343	0.1363	0.0084	0.1688	0.1952	0.0119	0.0026	0.0083	0.0104	0.0117	0.0031	0.0065	0.0167	0.1379	0.1346	0.0054	0.002	0.0229	0.0225	0.017	0.0084	0.0162	0.0053	0.0029
18	rs7244530	21205001	0.64	1.74433716203977	0.88	0.230271256315472	1.7239324201973	0.232365587841806	0.0022	0.0039	0.0341	0.1362	0.0083	0.1689	0.1953	0.0119	0.0027	0.0082	0.0104	0.0117	0.0031	0.0065	0.0166	0.138	0.1347	0.0053	0.002	0.0229	0.0224	0.017	0.0084	0.0161	0.0053	0.0029
18	rs1788758	21205947	0.64	1.74433716203977	0.88	0.230271256315472	1.77303041360145	0.360544108180564	0.0022	0.0039	0.0339	0.136	0.0083	0.1693	0.1955	0.0119	0.0027	0.0082	0.0103	0.0118	0.0031	0.0065	0.0164	0.1381	0.1348	0.0053	0.002	0.023	0.0224	0.0172	0.0083	0.0158	0.0053	0.003
18	rs117447896	21206252	0.64	1.74433716203977	0.88	0.230271256315472	1.70644694510903	0.328227830612835	0.0022	0.0039	0.0339	0.1359	0.0083	0.1694	0.1955	0.0119	0.0027	0.0082	0.0103	0.0118	0.0031	0.0065	0.0164	0.1381	0.135	0.0053	0.0021	0.0229	0.0224	0.0172	0.0083	0.0158	0.0053	0.003
18	rs17202849	21213514	0.64	1.74433716203977	0.88	0.230271256315472	1.49199637642109	0.312706598670723	0.0022	0.004	0.0332	0.135	0.0081	0.1704	0.1953	0.0119	0.0028	0.0081	0.0103	0.012	0.003	0.0065	0.0162	0.1381	0.1363	0.0051	0.0021	0.0226	0.0221	0.0174	0.0083	0.0158	0.0053	0.0031
18	rs1652373	21228647	0.64	1.74433716203977	0.88	0.230271256315472	1.42374305839986	0.351044096756812	0.0022	0.0041	0.0329	0.1344	0.0082	0.1708	0.1951	0.012	0.0029	0.0081	0.0103	0.0121	0.0029	0.0066	0.0161	0.1381	0.137	0.005	0.0022	0.0224	0.0219	0.0176	0.0083	0.0159	0.0053	0.0032
18	rs114960451	21235210	0.64	1.74433716203977	0.88	0.230271256315472	1.3114105583758	0.221902871744182	0.0022	0.0041	0.0328	0.1343	0.0082	0.171	0.1952	0.0119	0.0029	0.0081	0.0103	0.0122	0.0029	0.0065	0.0161	0.1381	0.1371	0.005	0.0022	0.0222	0.0217	0.0176	0.0083	0.0159	0.0053	0.0032
18	rs72479838	21245325	0.64	1.74433716203977	0.88	0.230271256315472	1.26295704508827	0.237986995956401	0.0022	0.0042	0.0326	0.1342	0.0082	0.1712	0.1953	0.0119	0.0029	0.0081	0.0102	0.0122	0.0029	0.0066	0.016	0.1381	0.1375	0.0051	0.0022	0.022	0.0215	0.0176	0.0082	0.0159	0.0053	0.0032
18	rs11660619	21252097	0.65	1.63270652839539	0.88	0.230271256315472	1.03603467483801	0.162824983309083	0.0023	0.0044	0.0324	0.1338	0.0081	0.1724	0.1954	0.0118	0.0031	0.0079	0.0101	0.0124	0.003	0.0066	0.0158	0.138	0.1382	0.005	0.0023	0.0212	0.0204	0.0177	0.0081	0.016	0.0053	0.0035
18	rs1618609	21263400	0.65	1.63270652839539	0.88	0.230271256315472	0.804032379922731	0.0993663407628129	0.0026	0.0048	0.0318	0.133	0.0079	0.1746	0.1957	0.0116	0.0033	0.0077	0.0098	0.0128	0.0032	0.0067	0.0153	0.1378	0.1395	0.0049	0.0023	0.0198	0.0186	0.0179	0.008	0.0161	0.0054	0.0039
18	rs113777805	21264623	0.65	1.63270652839539	0.87	0.259919603286658	0.796997435045371	0.107930529708158	0.0026	0.0048	0.0317	0.133	0.0079	0.1747	0.1957	0.0116	0.0033	0.0077	0.0098	0.0128	0.0032	0.0067	0.0153	0.1378	0.1396	0.0049	0.0023	0.0198	0.0185	0.0179	0.0079	0.0161	0.0054	0.0039
18	rs11660632	21276048	0.65	1.63270652839539	0.88	0.230271256315472	0.81928713579145	0.1368491957257	0.0027	0.005	0.0316	0.1328	0.0079	0.1752	0.1958	0.0115	0.0034	0.0076	0.0097	0.0129	0.0032	0.0067	0.0152	0.1378	0.14	0.0049	0.0023	0.0195	0.0181	0.0179	0.0079	0.0161	0.0054	0.004
18	rs1711457	21279458	0.65	1.63270652839539	0.88	0.230271256315472	0.799651942291048	0.13951106584179	0.0027	0.005	0.0316	0.1329	0.0079	0.1753	0.1958	0.0115	0.0034	0.0076	0.0096	0.0129	0.0031	0.0068	0.015	0.1379	0.14	0.0049	0.0023	0.0194	0.018	0.0179	0.0079	0.0161	0.0056	0.0041
18	rs17259382	21306056	0.66	1.52544255352631	0.88	0.230271256315472	0.794424651744754	0.179064177769424	0.0027	0.005	0.0316	0.1327	0.0079	0.1756	0.1957	0.0115	0.0034	0.0076	0.0095	0.0129	0.0032	0.0068	0.015	0.1379	0.1404	0.0049	0.0023	0.0192	0.0178	0.018	0.0079	0.016	0.0056	0.0041
18	rs7229243	21316822	0.66	1.52544255352631	0.88	0.230271256315472	0.89468140773813	0.258620551062643	0.0027	0.0051	0.0315	0.1323	0.0078	0.1762	0.1953	0.0115	0.0035	0.0076	0.0094	0.0129	0.0032	0.0068	0.0152	0.1377	0.1414	0.005	0.0023	0.0188	0.0174	0.0182	0.0078	0.016	0.0056	0.0042
18	rs4800508	21316944	0.66	1.52544255352631	0.88	0.230271256315472	0.910640651813315	0.264777923715796	0.0027	0.0051	0.0316	0.1322	0.0078	0.1764	0.1954	0.0115	0.0035	0.0073	0.0094	0.0128	0.0032	0.0068	0.0152	0.1382	0.1411	0.005	0.0024	0.0188	0.0173	0.0182	0.0078	0.0161	0.0056	0.0043
18	rs12454479	21319943	0.66	1.52544255352631	0.88	0.230271256315472	0.862958524208109	0.232255797695451	0.0027	0.0051	0.0316	0.1326	0.0078	0.1772	0.1949	0.0115	0.0035	0.0072	0.0093	0.0128	0.0032	0.0067	0.0151	0.1384	0.1407	0.0048	0.0023	0.0187	0.0172	0.0183	0.0077	0.0161	0.0056	0.0043
18	rs28616685	21328902	0.66	1.52544255352631	0.88	0.230271256315472	0.783007870649327	0.19863675037244	0.0028	0.0051	0.0314	0.133	0.0078	0.1776	0.1939	0.0116	0.0035	0.0072	0.0092	0.0128	0.0033	0.0067	0.0149	0.1391	0.1407	0.0047	0.0023	0.0186	0.0172	0.0183	0.0076	0.0163	0.0057	0.0043
18	rs16960457	21351766	0.67	1.42251265947232	0.88	0.230271256315472	0.616971148894286	0.155293550685093	0.0026	0.005	0.0314	0.1329	0.0077	0.1781	0.1949	0.0115	0.0034	0.0071	0.0088	0.0129	0.0034	0.0067	0.0146	0.1393	0.141	0.0045	0.0022	0.0183	0.0171	0.0184	0.0074	0.0162	0.0056	0.0041
18	rs45597732	21358113	0.67	1.42251265947232	0.88	0.230271256315472	0.606571237099914	0.148078359229789	0.0026	0.005	0.0314	0.1328	0.0077	0.1782	0.195	0.0114	0.0034	0.0071	0.0088	0.0129	0.0034	0.0067	0.0146	0.1394	0.1411	0.0045	0.0022	0.0183	0.017	0.0184	0.0074	0.0162	0.0056	0.0041
18	rs1878305	21359721	0.67	1.42251265947232	0.88	0.230271256315472	0.611691698157746	0.172364936005545	0.0026	0.005	0.0314	0.1328	0.0077	0.1782	0.1951	0.0114	0.0034	0.0071	0.0087	0.0129	0.0034	0.0067	0.0146	0.1394	0.1411	0.0045	0.0022	0.0183	0.017	0.0184	0.0074	0.0162	0.0056	0.0041
18	rs112251867	21362936	0.67	1.42251265947232	0.89	0.20310604818777	0.599065086247821	0.15778995744588	0.0026	0.005	0.0314	0.1331	0.0077	0.1782	0.195	0.0114	0.0034	0.0071	0.0087	0.0128	0.0034	0.0067	0.0145	0.1394	0.1412	0.0045	0.0022	0.0182	0.017	0.0184	0.0074	0.0162	0.0056	0.0041
18	rs2878906	21364642	0.67	1.42251265947232	0.89	0.20310604818777	0.598378609958516	0.155772527731071	0.0026	0.005	0.0314	0.1332	0.0077	0.1782	0.195	0.0114	0.0034	0.0071	0.0087	0.0128	0.0034	0.0067	0.0145	0.1394	0.1413	0.0045	0.0022	0.0182	0.017	0.0184	0.0074	0.0162	0.0056	0.0041
18	rs76879489	21365421	0.67	1.42251265947232	0.89	0.20310604818777	0.590783182057035	0.148078359229789	0.0026	0.005	0.0314	0.1332	0.0077	0.1782	0.195	0.0114	0.0034	0.0071	0.0087	0.0128	0.0034	0.0067	0.0145	0.1394	0.1413	0.0045	0.0022	0.0182	0.017	0.0184	0.0074	0.0162	0.0056	0.0041
18	rs11082762	21365853	0.67	1.42251265947232	0.89	0.20310604818777	0.586696268135115	0.145825604307514	0.0026	0.005	0.0314	0.1332	0.0077	0.1782	0.195	0.0114	0.0034	0.0071	0.0087	0.0128	0.0034	0.0067	0.0145	0.1394	0.1413	0.0045	0.0022	0.0182	0.017	0.0184	0.0074	0.0162	0.0056	0.0041
18	rs11662490	21365991	0.67	1.42251265947232	0.89	0.20310604818777	0.585404823711304	0.142841410809335	0.0026	0.005	0.0314	0.1332	0.0077	0.1782	0.195	0.0114	0.0034	0.0071	0.0087	0.0128	0.0034	0.0067	0.0145	0.1394	0.1413	0.0045	0.0022	0.0182	0.017	0.0184	0.0074	0.0162	0.0056	0.0041
18	rs117240234	21372949	0.67	1.42251265947232	0.89	0.20310604818777	0.557993110264599	0.139787500270611	0.0026	0.005	0.0314	0.1333	0.0077	0.1782	0.195	0.0114	0.0034	0.0071	0.0087	0.0128	0.0034	0.0066	0.0144	0.1395	0.1413	0.0045	0.0022	0.0182	0.0169	0.0183	0.0074	0.0161	0.0056	0.0041
18	rs75046315	21389675	0.67	1.42251265947232	0.89	0.20310604818777	0.543336966715515	0.143027266924976	0.0026	0.005	0.0313	0.1333	0.0077	0.1783	0.195	0.0113	0.0034	0.0071	0.0086	0.0129	0.0034	0.0066	0.0143	0.1397	0.1414	0.0045	0.0022	0.0181	0.0168	0.0184	0.0074	0.0161	0.0057	0.0041
18	rs17187262	21402298	0.68	1.32388185841529	0.89	0.20310604818777	0.523115396964336	0.127548514627829	0.0026	0.0049	0.0312	0.133	0.0078	0.1787	0.1951	0.0111	0.0033	0.0071	0.0082	0.013	0.0035	0.0067	0.0141	0.1406	0.1421	0.0044	0.0021	0.0179	0.0164	0.0185	0.0072	0.016	0.0058	0.0041
18	rs8098244	21405553	0.68	1.32388185841529	0.89	0.20310604818777	0.531588839196286	0.134206170372496	0.0025	0.0049	0.0312	0.133	0.0078	0.1787	0.195	0.0111	0.0032	0.0071	0.0082	0.0131	0.0035	0.0067	0.014	0.1407	0.1421	0.0044	0.0021	0.0179	0.0164	0.0185	0.0072	0.016	0.0058	0.0041
18	rs78396440	21406214	0.68	1.32388185841529	0.89	0.20310604818777	0.525760433664235	0.132937024043414	0.0025	0.0049	0.0312	0.133	0.0078	0.1787	0.1951	0.0111	0.0032	0.0071	0.0082	0.0131	0.0034	0.0067	0.014	0.1407	0.1422	0.0044	0.0021	0.0178	0.0164	0.0185	0.0072	0.016	0.0058	0.0041
18	rs12457323	21424986	0.68	1.32388185841529	0.88	0.230271256315472	0.499407740457333	0.133027529911628	0.0025	0.0049	0.0309	0.1331	0.0078	0.1786	0.1955	0.011	0.0031	0.007	0.0081	0.0132	0.0032	0.0068	0.014	0.1407	0.1433	0.0043	0.0021	0.0173	0.016	0.0187	0.0072	0.0158	0.0059	0.0041
18	rs17202961	21424991	0.68	1.32388185841529	0.89	0.20310604818777	0.499407740457333	0.133027529911628	0.0025	0.0049	0.0309	0.1331	0.0078	0.1786	0.1955	0.011	0.0031	0.007	0.0081	0.0132	0.0032	0.0068	0.014	0.1407	0.1433	0.0043	0.0021	0.0173	0.016	0.0187	0.0072	0.0158	0.0059	0.0041
18	rs35565501	21441702	0.68	1.32388185841529	0.89	0.20310604818777	0.506363264951864	0.147796083879791	0.0025	0.0049	0.0308	0.1331	0.0078	0.1787	0.1957	0.011	0.0031	0.007	0.0081	0.0133	0.0032	0.0069	0.0139	0.1405	0.1435	0.0043	0.0021	0.0172	0.0159	0.0188	0.0072	0.0158	0.0059	0.0041
18	rs55869240	21454459	0.68	1.32388185841529	0.89	0.20310604818777	0.506934395392966	0.147796083879791	0.0025	0.0049	0.0308	0.1331	0.0078	0.1787	0.1957	0.011	0.0031	0.007	0.0081	0.0133	0.0032	0.0069	0.0139	0.1405	0.1435	0.0043	0.0021	0.0172	0.0159	0.0188	0.0072	0.0158	0.0059	0.0041
18	rs63614260	21467693	0.68	1.32388185841529	0.89	0.20310604818777	0.51272647122265	0.138774884672921	0.0025	0.0049	0.0308	0.1331	0.0078	0.1788	0.1958	0.011	0.0031	0.007	0.0081	0.0133	0.0032	0.0069	0.0139	0.1404	0.1436	0.0043	0.0021	0.0172	0.0159	0.0188	0.0072	0.0157	0.0059	0.0041
18	rs35882866	21473621	0.68	1.32388185841529	0.89	0.20310604818777	0.516306460803439	0.138315494553987	0.0025	0.0049	0.0308	0.1332	0.0078	0.1788	0.1959	0.011	0.0031	0.007	0.0081	0.0133	0.0032	0.0069	0.0139	0.1403	0.1436	0.0043	0.0021	0.0172	0.0159	0.0189	0.0072	0.0157	0.0059	0.0041
18	rs1154227	21481340	0.68	1.32388185841529	0.89	0.20310604818777	0.529189023645174	0.123121727008339	0.0025	0.0048	0.0307	0.1332	0.0077	0.1787	0.196	0.011	0.003	0.007	0.008	0.0133	0.0032	0.0071	0.0139	0.1403	0.1437	0.0043	0.002	0.0171	0.0159	0.019	0.0073	0.0157	0.006	0.0041
18	rs34121518	21499340	0.69	1.22951255717774	0.89	0.20310604818777	0.58025227291797	0.0664115023068583	0.0022	0.0048	0.0304	0.1331	0.0076	0.1785	0.1963	0.011	0.003	0.0072	0.008	0.0133	0.0031	0.0073	0.0139	0.14	0.144	0.0046	0.002	0.0169	0.0157	0.0193	0.0074	0.0157	0.0059	0.0041
18	rs17203010	21500723	0.69	1.22951255717774	0.89	0.20310604818777	0.582893699814202	0.0664115023068583	0.0022	0.0048	0.0304	0.1331	0.0076	0.1784	0.1963	0.011	0.003	0.0072	0.008	0.0133	0.0031	0.0073	0.0138	0.14	0.144	0.0046	0.002	0.0169	0.0157	0.0193	0.0074	0.0157	0.0059	0.0041
18	rs45619834	21501329	0.69	1.22951255717774	0.89	0.20310604818777	0.584182569346122	0.0656563058331336	0.0021	0.0048	0.0304	0.1331	0.0076	0.1784	0.1963	0.011	0.003	0.0072	0.008	0.0133	0.0031	0.0073	0.0138	0.14	0.144	0.0046	0.002	0.0168	0.0157	0.0193	0.0074	0.0157	0.0059	0.0041
18	rs12458632	21502376	0.69	1.22951255717774	0.89	0.20310604818777	0.583164930810919	0.0645643175453428	0.0021	0.0048	0.0304	0.1331	0.0076	0.1784	0.1963	0.011	0.003	0.0073	0.008	0.0133	0.0031	0.0073	0.0138	0.14	0.144	0.0046	0.002	0.0168	0.0157	0.0193	0.0074	0.0157	0.0059	0.0041
18	rs1154232	21511034	0.69	1.22951255717774	0.89	0.20310604818777	0.5873765063705	0.0522603661538832	0.0021	0.0048	0.0304	0.1332	0.0076	0.1784	0.1964	0.011	0.0029	0.0073	0.008	0.0133	0.0031	0.0073	0.0138	0.1399	0.1441	0.0047	0.002	0.0168	0.0156	0.0193	0.0074	0.0156	0.0059	0.0041
18	rs117153606	21536851	0.69	1.22951255717774	0.89	0.20310604818777	0.679967404180081	0.0570741906382361	0.0022	0.0048	0.0303	0.1329	0.0077	0.1787	0.1966	0.0111	0.0029	0.0074	0.008	0.0134	0.003	0.0074	0.0137	0.1398	0.1438	0.0049	0.002	0.0165	0.0152	0.0194	0.0076	0.0157	0.0059	0.004
18	rs1154244	21544016	0.69	1.22951255717774	0.89	0.20310604818777	0.860619004341732	0.0491336170137202	0.0019	0.0048	0.0303	0.1327	0.0078	0.1789	0.1967	0.0111	0.0028	0.0074	0.008	0.0135	0.003	0.0078	0.0137	0.1398	0.1437	0.0051	0.002	0.0164	0.0149	0.0194	0.0077	0.0157	0.0059	0.004
18	rs12455172	21548258	0.69	1.22951255717774	0.89	0.20310604818777	0.860780264047082	0.0436512133647377	0.0019	0.0048	0.0302	0.1328	0.0078	0.179	0.1968	0.0111	0.0028	0.0075	0.008	0.0135	0.003	0.0078	0.0136	0.1398	0.1437	0.0051	0.002	0.0164	0.0149	0.0193	0.0077	0.0157	0.0059	0.004
18	rs76623208	21552314	0.69	1.22951255717774	0.89	0.20310604818777	0.864250446401072	0.0315563357147511	0.0019	0.0048	0.0302	0.1327	0.0078	0.179	0.1968	0.0111	0.0028	0.0075	0.0079	0.0135	0.003	0.0078	0.0135	0.1399	0.1437	0.0052	0.002	0.0163	0.0148	0.0193	0.0077	0.0157	0.0059	0.004
18	rs4319846	21566961	0.7	1.1393643476553	0.89	0.20310604818777	1.03055514883242	0.0290292214773337	0.0022	0.0051	0.0301	0.1324	0.0077	0.1787	0.197	0.011	0.0028	0.0074	0.0076	0.0137	0.003	0.008	0.0129	0.14	0.1442	0.0055	0.0021	0.0159	0.0142	0.0194	0.0077	0.0162	0.006	0.004
18	rs6508073	21568367	0.7	1.1393643476553	0.9	0.178319663885856	0.914359410139025	0.0324036979654317	0.0023	0.0052	0.03	0.1324	0.0077	0.1788	0.197	0.011	0.0028	0.0074	0.0076	0.0137	0.003	0.008	0.0128	0.1401	0.1447	0.0053	0.0021	0.0158	0.0141	0.0194	0.0077	0.0164	0.0059	0.004
18	rs75879888	21571852	0.7	1.1393643476553	0.9	0.178319663885856	0.826247412512434	0.0340267784546026	0.0023	0.0053	0.0296	0.1327	0.0077	0.1783	0.1972	0.011	0.0028	0.0072	0.0076	0.0137	0.0029	0.0079	0.0129	0.1407	0.1451	0.0051	0.0022	0.0157	0.014	0.0193	0.0078	0.0161	0.006	0.0042
18	rs5026773	21573025	0.7	1.1393643476553	0.9	0.178319663885856	0.806226470179427	0.0349038415136676	0.0023	0.0053	0.0294	0.1328	0.0078	0.178	0.1975	0.011	0.0028	0.0072	0.0075	0.0137	0.0029	0.0078	0.0129	0.1409	0.1453	0.005	0.0022	0.0156	0.014	0.0193	0.0078	0.016	0.006	0.0043
18	rs8089140	21574459	0.7	1.1393643476553	0.91	0.155803491158275	0.800902441561151	0.0319039923282261	0.0023	0.0053	0.0294	0.1328	0.0077	0.1777	0.1976	0.011	0.0028	0.0072	0.0075	0.0137	0.0029	0.0078	0.0129	0.141	0.1453	0.005	0.0022	0.0155	0.0139	0.0193	0.0078	0.016	0.006	0.0043
18	rs79221341	21574558	0.7	1.1393643476553	0.91	0.155803491158275	0.796061461211315	0.0286491709913138	0.0023	0.0053	0.0294	0.1328	0.0077	0.1777	0.1976	0.011	0.0028	0.0072	0.0075	0.0137	0.0029	0.0078	0.0129	0.141	0.1453	0.005	0.0022	0.0155	0.0139	0.0193	0.0078	0.016	0.006	0.0043
18	rs10502442	21582829	0.71	1.05339378298732	0.91	0.155803491158275	0.653149246610454	0.0267841997551785	0.0023	0.0053	0.0296	0.1334	0.0081	0.1768	0.1971	0.0109	0.0028	0.0079	0.0076	0.0139	0.0029	0.0079	0.0129	0.1414	0.1456	0.005	0.0023	0.0148	0.0133	0.0188	0.008	0.016	0.0061	0.0043
18	rs6508089	21591406	0.71	1.05339378298732	0.91	0.155803491158275	0.622341297763012	0.0336175881502314	0.0023	0.0054	0.0298	0.1339	0.0083	0.1763	0.1969	0.0108	0.0027	0.0082	0.0076	0.014	0.0029	0.0081	0.0128	0.1417	0.1457	0.005	0.0022	0.0144	0.013	0.0186	0.0081	0.0159	0.0061	0.0042
18	rs75938752	21597571	0.72	0.971554139537083	0.91	0.155803491158275	0.664552269581704	0.0272911844961609	0.0023	0.0054	0.0302	0.1342	0.0083	0.175	0.1967	0.0106	0.0026	0.0087	0.0075	0.0142	0.0029	0.008	0.0124	0.1422	0.1465	0.005	0.0022	0.014	0.0129	0.019	0.0081	0.0158	0.0062	0.0041
18	rs72877849	21598092	0.72	0.971554139537083	0.9	0.178319663885856	0.671190925229675	0.0262362397624773	0.0023	0.0054	0.0302	0.1342	0.0083	0.1748	0.1967	0.0106	0.0026	0.0088	0.0074	0.0142	0.0029	0.008	0.0123	0.1423	0.1466	0.005	0.0022	0.014	0.0129	0.019	0.008	0.0158	0.0062	0.0041
18	rs72877852	21598857	0.72	0.971554139537083	0.9	0.178319663885856	0.684119516780927	0.0296517909980585	0.0023	0.0054	0.0303	0.1342	0.0083	0.1746	0.1967	0.0106	0.0026	0.0088	0.0074	0.0142	0.0029	0.008	0.0123	0.1424	0.1467	0.005	0.0022	0.014	0.0129	0.0191	0.008	0.0158	0.0062	0.0041
18	rs34687447	21601204	0.72	0.971554139537083	0.9	0.178319663885856	0.685360060410104	0.0318044820468864	0.0023	0.0054	0.0304	0.1346	0.0083	0.1742	0.1967	0.0105	0.0025	0.0089	0.0071	0.0142	0.0029	0.008	0.0123	0.1426	0.147	0.005	0.0022	0.0138	0.0129	0.0192	0.008	0.0158	0.0062	0.0041
18	rs12327295	21618986	0.74	0.820062814253923	0.9	0.178319663885856	0.576401771919139	0.0453883993183297	0.0023	0.0054	0.0306	0.135	0.008	0.1735	0.1967	0.0102	0.0026	0.0088	0.0067	0.0139	0.0029	0.0078	0.0126	0.1431	0.1485	0.0048	0.0021	0.0123	0.0129	0.02	0.008	0.0157	0.0063	0.004
18	rs41400947	21623416	0.75	0.750298972197586	0.9	0.178319663885856	0.557860254237574	0.0494364340385127	0.0022	0.0054	0.031	0.135	0.0082	0.1738	0.1973	0.0096	0.0025	0.0089	0.0065	0.0134	0.0029	0.0074	0.0125	0.1431	0.1508	0.0046	0.0019	0.0116	0.0126	0.0202	0.0077	0.0155	0.0063	0.0037
18	rs72879817	21629887	0.81	0.411214762386647	0.9	0.178319663885856	1.13691963371015	0.101808540055431	0.0017	0.0059	0.0317	0.1322	0.0096	0.1716	0.2013	0.0082	0.0016	0.0111	0.0069	0.0134	0.0032	0.0069	0.0124	0.1445	0.1559	0.0027	0.0014	0.008	0.0124	0.0222	0.0074	0.0142	0.006	0.0022
18	rs12963087	21632996	0.81	0.411214762386647	0.9	0.178319663885856	1.2591936854733	0.120145074782239	0.0017	0.006	0.0317	0.1326	0.0097	0.1714	0.2011	0.0079	0.0016	0.0113	0.0069	0.0135	0.0033	0.007	0.0124	0.1447	0.1564	0.0026	0.0014	0.0079	0.0122	0.0222	0.0074	0.0141	0.006	0.0021
18	rs75010748	21633198	0.81	0.411214762386647	0.9	0.178319663885856	1.29017993928882	0.125770797248816	0.0017	0.006	0.032	0.1326	0.0097	0.1713	0.2009	0.0079	0.0016	0.0113	0.0069	0.0135	0.0033	0.007	0.0124	0.1446	0.1564	0.0026	0.0014	0.0079	0.0122	0.0222	0.0074	0.0141	0.006	0.0021
18	rs8098360	21634296	0.81	0.411214762386647	0.9	0.178319663885856	1.30425551254067	0.129335498023477	0.0017	0.006	0.0321	0.133	0.0097	0.1711	0.2004	0.0079	0.0016	0.0113	0.0069	0.0135	0.0032	0.007	0.0124	0.1447	0.1565	0.0025	0.0014	0.0079	0.0123	0.0223	0.0075	0.0141	0.006	0.002
18	rs9958615	21643443	0.82	0.36720095628419	0.89	0.20310604818777	1.75123225533251	0.232475394744211	0.0016	0.0059	0.0328	0.1355	0.0099	0.1721	0.1991	0.0074	0.0011	0.0114	0.0067	0.0131	0.0033	0.0071	0.0127	0.1447	0.1569	0.0012	0.0012	0.0072	0.0128	0.0217	0.008	0.0141	0.006	0.0018
18	rs1487435	21657766	0.82	0.36720095628419	0.89	0.20310604818777	1.77335010673732	0.216301608967598	0.0015	0.0059	0.0333	0.136	0.01	0.1711	0.1996	0.0074	0.0012	0.0114	0.0067	0.013	0.0033	0.0071	0.0127	0.144	0.1568	0.0012	0.0012	0.0072	0.0132	0.0217	0.0082	0.014	0.0061	0.0017
18	rs9304425	21666222	0.82	0.36720095628419	0.89	0.20310604818777	1.77153877702533	0.238097650956508	0.0014	0.0059	0.0332	0.1361	0.01	0.1712	0.2002	0.0073	0.0012	0.0115	0.0065	0.0128	0.0033	0.0075	0.0127	0.1432	0.1568	0.0012	0.0012	0.007	0.0133	0.0217	0.0082	0.0137	0.0063	0.0016
18	rs78212964	21668406	0.82	0.36720095628419	0.89	0.20310604818777	1.6981475517217	0.186565060719387	0.0014	0.0059	0.0332	0.1365	0.01	0.1712	0.2007	0.0074	0.0012	0.0116	0.0065	0.0128	0.0032	0.0075	0.0127	0.1421	0.1567	0.0012	0.0012	0.007	0.0135	0.0217	0.0083	0.0137	0.0063	0.0017
18	rs12458946	21673532	0.83	0.326509998324372	0.89	0.20310604818777	1.66321694867273	0.188815300640284	0.0015	0.0059	0.0331	0.1366	0.0102	0.171	0.2006	0.0075	0.0013	0.0119	0.0065	0.0129	0.0032	0.0075	0.0128	0.1405	0.1567	0.0013	0.0011	0.007	0.014	0.0217	0.0085	0.0138	0.0065	0.0018
18	rs77185859	21678325	0.83	0.326509998324372	0.89	0.20310604818777	1.63516798015476	0.224612420923596	0.0015	0.0059	0.0331	0.1363	0.0101	0.171	0.2011	0.0074	0.0013	0.012	0.0066	0.0128	0.0032	0.0074	0.0128	0.1395	0.1569	0.0013	0.0011	0.0069	0.0142	0.0218	0.0087	0.0134	0.0066	0.0019
18	rs7244129	21680229	0.83	0.326509998324372	0.88	0.230271256315472	1.65395247529743	0.266955133940926	0.0015	0.0059	0.033	0.1362	0.0101	0.1711	0.2012	0.0075	0.0013	0.0121	0.0066	0.0128	0.0032	0.0074	0.0129	0.1391	0.157	0.0014	0.001	0.0069	0.0144	0.0219	0.0087	0.0133	0.0066	0.0019
18	rs117755936	21681078	0.83	0.326509998324372	0.88	0.230271256315472	1.72298281054467	0.235005566912277	0.0015	0.0062	0.033	0.1363	0.0101	0.1711	0.2012	0.0075	0.0014	0.0117	0.0066	0.0128	0.0032	0.0074	0.0129	0.1391	0.157	0.0014	0.001	0.0069	0.0144	0.0219	0.0087	0.0133	0.0066	0.0019
18	rs117415935	21694907	0.84	0.289034762536342	0.89	0.20310604818777	1.04597985956202	0.194170386651712	0.0022	0.0056	0.0328	0.1369	0.0094	0.1714	0.2006	0.0077	0.0015	0.0111	0.0062	0.0125	0.0034	0.0073	0.0133	0.139	0.1567	0.0016	0.0016	0.0067	0.0152	0.0219	0.0085	0.0133	0.0065	0.0021
18	rs76484874	21694988	0.84	0.289034762536342	0.89	0.20310604818777	1.044669090188	0.19272363959309	0.0022	0.0056	0.0328	0.1369	0.0094	0.1714	0.2006	0.0077	0.0015	0.0111	0.0062	0.0125	0.0034	0.0073	0.0133	0.139	0.1567	0.0016	0.0016	0.0067	0.0152	0.0219	0.0085	0.0133	0.0065	0.0021
18	rs10163628	21699508	0.84	0.289034762536342	0.89	0.20310604818777	1.00075785126645	0.203557499282664	0.0023	0.0056	0.0328	0.1369	0.0093	0.1715	0.2006	0.0078	0.0015	0.011	0.0062	0.0125	0.0034	0.0072	0.0134	0.139	0.1566	0.0016	0.0017	0.0067	0.0153	0.0219	0.0085	0.0133	0.0065	0.0021
18	rs80345019	21702996	0.84	0.289034762536342	0.89	0.20310604818777	0.982880527956594	0.183409950093433	0.0024	0.0055	0.0328	0.1369	0.0093	0.1714	0.2004	0.0078	0.0015	0.011	0.0062	0.0124	0.0034	0.0073	0.0134	0.1389	0.1567	0.0016	0.0017	0.0067	0.0153	0.0219	0.0085	0.0134	0.0065	0.0021
18	rs34452859	21714934	0.83	0.326509998324372	0.89	0.20310604818777	0.971572920087528	0.184120783360023	0.0024	0.0055	0.0328	0.1368	0.0094	0.1712	0.2002	0.0079	0.0015	0.0111	0.0062	0.0124	0.0034	0.0073	0.0135	0.1387	0.1567	0.0016	0.0018	0.0068	0.0155	0.0219	0.0085	0.0134	0.0066	0.0021
18	rs17203094	21716502	0.83	0.326509998324372	0.89	0.20310604818777	0.958041216563262	0.182700060279102	0.0025	0.0055	0.0328	0.1369	0.0094	0.1712	0.2001	0.008	0.0015	0.0111	0.0062	0.0123	0.0034	0.0072	0.0135	0.1387	0.1567	0.0016	0.0018	0.0068	0.0155	0.022	0.0084	0.0134	0.0066	0.0021
18	rs9675752	21719408	0.83	0.326509998324372	0.89	0.20310604818777	0.931213680817614	0.193033348384492	0.0026	0.0055	0.0325	0.1374	0.0095	0.1714	0.1994	0.0082	0.0015	0.0111	0.0062	0.0123	0.0035	0.0068	0.0138	0.1387	0.1569	0.0016	0.0019	0.0069	0.0155	0.0222	0.0083	0.0129	0.0066	0.0021
18	rs4800550	21722698	0.83	0.326509998324372	0.89	0.20310604818777	0.951809311819492	0.191383517578088	0.0027	0.0055	0.0324	0.1374	0.0095	0.171	0.1993	0.0082	0.0015	0.0111	0.0062	0.0124	0.0035	0.0068	0.0139	0.1386	0.1568	0.0017	0.0019	0.007	0.0155	0.0224	0.0082	0.0129	0.0066	0.0021
18	rs72881783	21730212	0.83	0.326509998324372	0.89	0.20310604818777	0.896649329427962	0.171372673444285	0.0026	0.0055	0.0325	0.1376	0.0095	0.1713	0.199	0.0082	0.0015	0.0111	0.0062	0.0123	0.0034	0.0068	0.0139	0.1386	0.1568	0.0017	0.0019	0.007	0.0156	0.0223	0.0082	0.013	0.0066	0.0021
18	rs752797	21735275	0.83	0.326509998324372	0.89	0.20310604818777	0.902152713719612	0.194584414881238	0.0027	0.0055	0.0325	0.1376	0.0095	0.1714	0.1986	0.0082	0.0015	0.0112	0.0062	0.0122	0.0034	0.0068	0.0138	0.1386	0.1569	0.0017	0.0019	0.007	0.0156	0.0223	0.0082	0.0131	0.0066	0.0021
18	rs1049683	21736933	0.83	0.326509998324372	0.87	0.259919603286658	0.895009268546967	0.201982665555715	0.0027	0.0055	0.0325	0.1377	0.0095	0.1715	0.1983	0.0082	0.0015	0.0113	0.0062	0.0122	0.0034	0.0068	0.0138	0.1386	0.157	0.0017	0.0019	0.007	0.0156	0.0223	0.0082	0.0131	0.0066	0.0022
18	rs45516301	21740492	0.83	0.326509998324372	0.85	0.32706018639722	0.835858953994414	0.176554119740517	0.0028	0.0054	0.0326	0.138	0.0094	0.1716	0.198	0.0082	0.0016	0.0112	0.0062	0.0119	0.0034	0.0067	0.0139	0.1388	0.1569	0.0017	0.002	0.007	0.0156	0.0222	0.0081	0.0132	0.0066	0.0022
18	rs3786418	21740878	0.84	0.289034762536342	0.85	0.32706018639722	0.804502325012363	0.193653270935827	0.0028	0.0054	0.0328	0.1382	0.0093	0.1717	0.1977	0.0083	0.0016	0.0111	0.0062	0.0117	0.0034	0.0066	0.0139	0.1388	0.1568	0.0018	0.002	0.0069	0.0156	0.0222	0.0081	0.0133	0.0066	0.0023
18	rs10775505	21743491	0.84	0.289034762536342	0.83	0.405269641990714	0.837452215390198	0.178862923126059	0.0028	0.0053	0.0328	0.1382	0.0093	0.1717	0.1972	0.008	0.0016	0.0113	0.0062	0.011	0.0032	0.0067	0.0141	0.1387	0.1574	0.0018	0.002	0.007	0.0157	0.0223	0.0082	0.0135	0.0067	0.0023
18	rs35693789	21747400	0.84	0.289034762536342	0.83	0.405269641990714	0.666930104340116	0.113420772579383	0.0028	0.0053	0.0329	0.1386	0.0093	0.1717	0.1975	0.0081	0.0016	0.0113	0.0062	0.0112	0.0027	0.0066	0.0141	0.1383	0.1576	0.0018	0.0021	0.007	0.0158	0.0221	0.0081	0.0134	0.0066	0.0023
18	rs9635963	21749615	0.84	0.289034762536342	0.83	0.405269641990714	0.620944402550343	0.118493618503065	0.0028	0.0053	0.0329	0.1389	0.0093	0.1717	0.1976	0.0081	0.0016	0.0113	0.0063	0.0114	0.0024	0.0065	0.0142	0.138	0.1577	0.0018	0.0021	0.0071	0.0158	0.022	0.0081	0.0133	0.0065	0.0023
18	rs2077984	21752366	0.84	0.289034762536342	0.83	0.405269641990714	0.591192596944947	0.0768454116707442	0.0028	0.0053	0.0328	0.1387	0.0094	0.1712	0.1975	0.0082	0.0016	0.0113	0.0062	0.0114	0.0024	0.0065	0.0142	0.138	0.158	0.0018	0.0022	0.0071	0.016	0.0219	0.0081	0.0133	0.0065	0.0023
18	rs12604451	21759593	0.84	0.289034762536342	0.83	0.405269641990714	0.529577832841464	0.0497400648701101	0.0029	0.0052	0.032	0.138	0.0095	0.1704	0.1974	0.0084	0.0015	0.0113	0.0062	0.0115	0.0025	0.0065	0.0144	0.1381	0.1589	0.0019	0.0024	0.0072	0.0163	0.0217	0.0084	0.0133	0.0065	0.0023
18	rs72883232	21761784	0.84	0.289034762536342	0.83	0.405269641990714	0.548333706345732	0.0370076710181459	0.0029	0.0052	0.032	0.138	0.0095	0.1703	0.1974	0.0083	0.0015	0.0113	0.0062	0.0116	0.0025	0.0066	0.0144	0.1381	0.1589	0.0019	0.0024	0.0072	0.0164	0.0217	0.0083	0.0132	0.0065	0.0023
18	rs11665582	21768606	0.84	0.289034762536342	0.83	0.405269641990714	0.593993781718775	0.0408232272498776	0.0028	0.005	0.0318	0.1379	0.0095	0.17	0.1976	0.0082	0.0014	0.0113	0.0062	0.0117	0.0026	0.0068	0.0146	0.1381	0.1588	0.002	0.0025	0.0073	0.0166	0.0218	0.0082	0.0131	0.0065	0.0022
18	rs75074703	21769370	0.84	0.289034762536342	0.82	0.448736318624531	0.651150421514899	0.0543280933786808	0.0028	0.005	0.0318	0.1379	0.0095	0.1699	0.1975	0.0082	0.0015	0.0113	0.0062	0.0117	0.0026	0.0068	0.0147	0.138	0.1589	0.002	0.0025	0.0073	0.0167	0.0218	0.0082	0.0131	0.0065	0.0022
18	rs76139300	21772454	0.85	0.254661707966279	0.82	0.448736318624531	0.649581865074692	0.070100603587163	0.0028	0.005	0.0316	0.1377	0.0096	0.1694	0.1975	0.0083	0.0015	0.0113	0.0061	0.0118	0.0026	0.0067	0.0148	0.1378	0.1589	0.002	0.0026	0.0073	0.0168	0.0217	0.0084	0.0132	0.0065	0.0022
18	rs28683728	21778628	0.86	0.223270892544248	0.82	0.448736318624531	0.514131476714781	0.0600758931358558	0.003	0.0049	0.031	0.1374	0.0099	0.1677	0.1972	0.0086	0.0016	0.0114	0.006	0.0121	0.0027	0.0068	0.0152	0.1371	0.1592	0.0022	0.0027	0.0076	0.0174	0.0215	0.0089	0.0137	0.0065	0.0021
18	rs75266721	21780568	0.86	0.223270892544248	0.82	0.448736318624531	0.516498581603211	0.0653825876454319	0.003	0.0049	0.0308	0.1371	0.01	0.1668	0.1972	0.0087	0.0016	0.0114	0.006	0.0124	0.0027	0.0068	0.0155	0.1367	0.1593	0.0022	0.0028	0.0078	0.0177	0.0213	0.0091	0.0138	0.0065	0.0021
18	rs12455245	21784451	0.86	0.223270892544248	0.82	0.448736318624531	0.468193767174561	0.0374351547775901	0.0032	0.0049	0.0305	0.1364	0.0102	0.1649	0.197	0.009	0.0017	0.0115	0.006	0.0128	0.0028	0.0068	0.0161	0.1359	0.1593	0.0023	0.0029	0.0082	0.0183	0.021	0.0097	0.0141	0.0064	0.0022
18	rs75291959	21784813	0.86	0.223270892544248	0.82	0.448736318624531	0.482717490473545	0.0420006674665008	0.0032	0.0049	0.0305	0.1364	0.0102	0.1649	0.197	0.009	0.0017	0.0114	0.006	0.0128	0.0028	0.0068	0.0161	0.1359	0.1593	0.0023	0.0029	0.0082	0.0183	0.021	0.0097	0.0141	0.0064	0.0022
18	rs73967698	21789393	0.87	0.194736090082605	0.82	0.448736318624531	0.525566679256364	0.0589589199772186	0.0032	0.0049	0.0305	0.1363	0.0102	0.1645	0.1971	0.009	0.0018	0.0114	0.006	0.0129	0.0028	0.0067	0.0162	0.1357	0.1594	0.0024	0.003	0.0082	0.0184	0.0208	0.0098	0.0141	0.0063	0.0022
18	rs78648525	21794518	0.87	0.194736090082605	0.81	0.49521423796015	0.443060640096369	0.0534466344305698	0.0033	0.0049	0.0304	0.136	0.0101	0.164	0.1974	0.0092	0.002	0.0114	0.0059	0.0131	0.0028	0.0067	0.0163	0.1354	0.1595	0.0025	0.0031	0.0082	0.0185	0.0206	0.0099	0.0142	0.0063	0.0023
18	rs117451699	21794854	0.87	0.194736090082605	0.81	0.49521423796015	0.442525703936929	0.0518881570009337	0.0033	0.0049	0.0304	0.136	0.0101	0.164	0.1974	0.0092	0.002	0.0114	0.0059	0.0131	0.0028	0.0067	0.0163	0.1354	0.1595	0.0025	0.0031	0.0082	0.0185	0.0206	0.0099	0.0142	0.0063	0.0023
18	rs1562105	21797183	0.87	0.194736090082605	0.81	0.49521423796015	0.434010096279574	0.0533212210170156	0.0034	0.005	0.0304	0.1358	0.0101	0.1637	0.1975	0.0093	0.0021	0.0114	0.0059	0.0132	0.0028	0.0067	0.0165	0.1351	0.1595	0.0025	0.0031	0.0082	0.0185	0.0204	0.0099	0.0143	0.0063	0.0023
18	rs9962319	21800299	0.88	0.168925028033099	0.8	0.544775224122235	0.38942674591938	0.0913164243517505	0.0036	0.0054	0.0304	0.1348	0.0098	0.1621	0.1984	0.0096	0.0024	0.0112	0.0056	0.0137	0.0028	0.0066	0.017	0.1338	0.1596	0.0029	0.0033	0.0084	0.0188	0.0204	0.01	0.0146	0.0062	0.0024
18	rs77484461	21801513	0.89	0.145699762692903	0.8	0.544775224122235	0.701209742785135	0.130142647632455	0.0041	0.0058	0.03	0.1332	0.0096	0.1612	0.201	0.0096	0.0031	0.0114	0.0056	0.0142	0.0028	0.0067	0.0177	0.1307	0.1597	0.0031	0.0038	0.0083	0.0181	0.0205	0.0101	0.0151	0.006	0.0024
18	rs7237307	21801732	0.89	0.145699762692903	0.8	0.544775224122235	0.700030144367196	0.119709645627486	0.0041	0.0058	0.03	0.1329	0.0096	0.161	0.2015	0.0096	0.0032	0.0114	0.0056	0.0143	0.0028	0.0068	0.0179	0.1301	0.1598	0.0032	0.0038	0.0083	0.018	0.0205	0.0101	0.0153	0.006	0.0024
18	rs62087972	21802439	0.89	0.145699762692903	0.8	0.544775224122235	0.721547318476525	0.114274638634281	0.0041	0.0058	0.0299	0.1329	0.0096	0.161	0.2016	0.0096	0.0032	0.0114	0.0056	0.0143	0.0028	0.0068	0.0179	0.1301	0.1598	0.0032	0.0038	0.0083	0.018	0.0205	0.0101	0.0152	0.006	0.0024
18	rs716510	21808415	0.89	0.145699762692903	0.8	0.544775224122235	0.753600453097383	0.116333833258781	0.0042	0.0059	0.0299	0.1328	0.0095	0.161	0.2027	0.0095	0.0033	0.0114	0.0055	0.0143	0.0028	0.0067	0.0179	0.1295	0.1599	0.0032	0.0039	0.0082	0.0179	0.0204	0.0101	0.015	0.006	0.0024
18	rs117887825	21811749	0.89	0.145699762692903	0.8	0.544775224122235	0.89599315373861	0.175553532120701	0.0043	0.0061	0.0298	0.1331	0.0092	0.1608	0.2032	0.0095	0.0033	0.0117	0.0055	0.0144	0.0028	0.0065	0.0179	0.1294	0.16	0.0032	0.0039	0.0083	0.0179	0.0204	0.0098	0.015	0.0056	0.0023
18	rs8087792	21811795	0.89	0.145699762692903	0.8	0.544775224122235	0.893616208731635	0.173458725360656	0.0043	0.0061	0.0298	0.1331	0.0092	0.1608	0.2032	0.0095	0.0033	0.0117	0.0055	0.0144	0.0028	0.0065	0.0179	0.1294	0.16	0.0032	0.0039	0.0083	0.0179	0.0204	0.0098	0.015	0.0056	0.0023
18	rs4800566	21813444	0.89	0.145699762692903	0.8	0.544775224122235	0.841760490939169	0.172563627757535	0.0044	0.0062	0.0297	0.1331	0.009	0.1609	0.2036	0.0095	0.0033	0.0116	0.0055	0.0145	0.0028	0.0064	0.018	0.1292	0.16	0.0032	0.0038	0.0083	0.0179	0.0205	0.0098	0.015	0.0056	0.0023
18	rs79170919	21815845	0.89	0.145699762692903	0.79	0.597486775499064	0.719979471604245	0.142841410809335	0.0043	0.0061	0.0297	0.1333	0.009	0.1607	0.204	0.0095	0.0033	0.0116	0.0054	0.0146	0.0025	0.0064	0.018	0.1292	0.1604	0.0032	0.0034	0.0083	0.0179	0.0205	0.0098	0.015	0.0055	0.0022
18	rs1786092	21817735	0.89	0.145699762692903	0.78	0.653412240020304	0.697894380093087	0.133389780436249	0.0043	0.0061	0.0297	0.1334	0.009	0.1607	0.2041	0.0095	0.0033	0.0116	0.0054	0.0146	0.0025	0.0064	0.0181	0.1291	0.1604	0.0032	0.0034	0.0083	0.0179	0.0204	0.0098	0.015	0.0055	0.0022
18	rs1471910	21828260	0.89	0.145699762692903	0.77	0.712611004068267	0.732338881788402	0.155772527731071	0.0043	0.0061	0.0297	0.1335	0.0089	0.1606	0.2042	0.0095	0.0032	0.0115	0.0054	0.0147	0.0025	0.0064	0.0181	0.129	0.1605	0.0032	0.0033	0.0083	0.0179	0.0205	0.0098	0.015	0.0055	0.0022
18	rs77930854	21829157	0.89	0.145699762692903	0.77	0.712611004068267	0.734596025724708	0.163799650787437	0.0043	0.0061	0.0297	0.1335	0.0089	0.1606	0.2042	0.0095	0.0032	0.0115	0.0054	0.0147	0.0025	0.0064	0.0181	0.129	0.1605	0.0032	0.0033	0.0083	0.0179	0.0205	0.0098	0.015	0.0055	0.0022
18	rs74421791	21842944	0.89	0.145699762692903	0.77	0.712611004068267	0.743806587128921	0.152716186488065	0.0043	0.0062	0.0297	0.1336	0.0088	0.1604	0.2044	0.0094	0.0033	0.0115	0.0055	0.0148	0.0025	0.0064	0.0181	0.1288	0.1605	0.0032	0.0033	0.0083	0.0179	0.0205	0.0099	0.015	0.0055	0.0022
18	rs117614877	21845650	0.89	0.145699762692903	0.77	0.712611004068267	0.733090922680293	0.148360828589878	0.0043	0.0062	0.0297	0.1336	0.0088	0.1603	0.2044	0.0094	0.0033	0.0115	0.0055	0.0148	0.0025	0.0064	0.0181	0.1288	0.1605	0.0032	0.0033	0.0083	0.0179	0.0205	0.0099	0.0151	0.0055	0.0022
18	rs17203195	21846753	0.89	0.145699762692903	0.76	0.775138689739853	0.728883882342501	0.143957862252959	0.0043	0.0062	0.0296	0.1336	0.0088	0.1602	0.2045	0.0094	0.0033	0.0115	0.0055	0.0148	0.0025	0.0064	0.0181	0.1287	0.1606	0.0032	0.0033	0.0083	0.0179	0.0205	0.0099	0.0151	0.0055	0.0022
18	rs76888153	21848948	0.9	0.124917206299546	0.76	0.775138689739853	0.689014552721406	0.205769121028153	0.0041	0.0065	0.0298	0.1341	0.0085	0.16	0.2055	0.0093	0.0033	0.0111	0.0055	0.0151	0.0025	0.0063	0.0185	0.1276	0.1602	0.0032	0.0033	0.0084	0.0178	0.0201	0.0099	0.0157	0.0054	0.0023
18	rs77599684	21849024	0.9	0.124917206299546	0.76	0.775138689739853	0.688356101875656	0.224612420923596	0.0041	0.0065	0.0298	0.1341	0.0085	0.16	0.2055	0.0093	0.0033	0.011	0.0055	0.0152	0.0025	0.0063	0.0185	0.1276	0.1601	0.0032	0.0033	0.0084	0.0178	0.0201	0.0099	0.0157	0.0054	0.0023
18	rs175731	21850321	0.9	0.124917206299546	0.76	0.775138689739853	0.564521225738289	0.212664790837299	0.0039	0.0066	0.03	0.1346	0.0083	0.1599	0.2064	0.0092	0.0033	0.0109	0.0055	0.0153	0.0025	0.0063	0.0188	0.1268	0.1598	0.0032	0.0033	0.0084	0.0177	0.0198	0.0099	0.016	0.0053	0.0023
18	rs77934900	21853238	0.9	0.124917206299546	0.75	0.841047356078831	0.629558057652336	0.250706823069228	0.004	0.0071	0.03	0.1339	0.0082	0.1598	0.206	0.0092	0.0033	0.0108	0.0054	0.0152	0.0028	0.0062	0.0188	0.1267	0.1601	0.0031	0.0033	0.0084	0.0176	0.0198	0.0098	0.0167	0.0053	0.0023
18	rs77597105	21864100	0.9	0.124917206299546	0.75	0.841047356078831	0.638155216141438	0.239205107862415	0.004	0.0073	0.03	0.1337	0.0082	0.1598	0.2058	0.0094	0.0033	0.0107	0.0055	0.0152	0.0029	0.0063	0.0188	0.1267	0.1602	0.0031	0.0033	0.0083	0.0176	0.0197	0.0097	0.0169	0.0052	0.0023
18	rs7235992	21887587	0.9	0.124917206299546	0.75	0.841047356078831	0.772971232747713	0.3044327667443	0.0039	0.0076	0.0301	0.1334	0.0082	0.1597	0.2056	0.0094	0.0033	0.0106	0.0055	0.0152	0.0029	0.0062	0.0188	0.1268	0.1602	0.0031	0.0033	0.0083	0.0176	0.0197	0.0097	0.0173	0.0052	0.0023
18	rs73394312	21889481	0.9	0.124917206299546	0.75	0.841047356078831	0.779759108900126	0.30240449305306	0.0039	0.0076	0.0301	0.1334	0.0082	0.1597	0.2058	0.0094	0.0033	0.0106	0.0055	0.0152	0.0028	0.0062	0.0188	0.1268	0.1603	0.0031	0.0033	0.0083	0.0176	0.0197	0.0097	0.0174	0.0051	0.0023
18	rs57844680	21896650	0.9	0.124917206299546	0.75	0.841047356078831	0.892224061040995	0.358788674654465	0.0035	0.0074	0.0301	0.1345	0.0078	0.16	0.2061	0.0093	0.0033	0.0098	0.0051	0.0152	0.0029	0.0062	0.0187	0.1276	0.1602	0.0031	0.0034	0.0082	0.0178	0.0198	0.0097	0.0176	0.0048	0.002
18	rs4998759	21905483	0.92	0.0900864543555373	0.75	0.841047356078831	0.965643175451448	0.462088448934287	0.0033	0.0074	0.03	0.1359	0.0071	0.158	0.2071	0.0096	0.0035	0.0089	0.005	0.0154	0.003	0.0061	0.0183	0.1289	0.1601	0.003	0.0039	0.0083	0.0175	0.0188	0.0096	0.0185	0.0044	0.0023
18	rs6508312	21908633	0.92	0.0900864543555373	0.75	0.841047356078831	1.1033225796046	0.607275843979144	0.0033	0.0071	0.03	0.1369	0.0068	0.1567	0.2078	0.0098	0.0036	0.0083	0.0048	0.0155	0.003	0.006	0.0181	0.1302	0.1599	0.003	0.0042	0.0083	0.0175	0.018	0.0096	0.0192	0.0042	0.0024
18	rs2848605	21912865	0.92	0.0900864543555373	0.75	0.841047356078831	1.08392447609385	0.538259584883026	0.0033	0.0071	0.0301	0.137	0.0067	0.1563	0.2079	0.0098	0.0036	0.0082	0.0048	0.0156	0.0031	0.0059	0.0181	0.1304	0.1599	0.003	0.0043	0.0083	0.0175	0.0178	0.0095	0.0195	0.0042	0.0024
18	rs75203576	21930118	0.91	0.106429816649543	0.75	0.841047356078831	1.14878165390202	0.508455416393232	0.0032	0.0073	0.0301	0.1359	0.0065	0.1552	0.2096	0.0096	0.0034	0.0086	0.0048	0.0155	0.0033	0.0058	0.018	0.1313	0.1595	0.0031	0.0046	0.0082	0.0174	0.0175	0.0094	0.0198	0.0042	0.0026
18	rs8087174	21930344	0.91	0.106429816649543	0.75	0.841047356078831	1.14606087827074	0.500763224320013	0.0032	0.0073	0.0301	0.1359	0.0065	0.1552	0.2096	0.0096	0.0034	0.0086	0.0048	0.0155	0.0033	0.0058	0.018	0.1313	0.1595	0.0031	0.0046	0.0082	0.0174	0.0175	0.0094	0.0198	0.0042	0.0026
18	rs7227401	21938658	0.91	0.106429816649543	0.75	0.841047356078831	1.13366835380984	0.533936128374853	0.0032	0.0073	0.03	0.1357	0.0065	0.1557	0.2092	0.0096	0.0035	0.0084	0.0048	0.0158	0.0034	0.0058	0.0181	0.1313	0.1593	0.0031	0.0046	0.0082	0.0174	0.0176	0.0094	0.0196	0.0042	0.0026
18	rs62088017	21939516	0.91	0.106429816649543	0.75	0.841047356078831	1.04458172915588	0.524621674245552	0.0031	0.0071	0.03	0.1357	0.0066	0.1558	0.2092	0.0096	0.0035	0.0084	0.0048	0.0158	0.0034	0.0058	0.0182	0.1313	0.1594	0.0031	0.0046	0.0082	0.0174	0.0176	0.0094	0.0196	0.0042	0.0026
18	rs9948982	21941473	0.91	0.106429816649543	0.75	0.841047356078831	1.03882242829584	0.483022604687861	0.0031	0.0071	0.0299	0.1355	0.007	0.1558	0.2091	0.0095	0.0035	0.0084	0.0048	0.0158	0.0034	0.0057	0.0183	0.1312	0.1592	0.0031	0.0046	0.0082	0.0174	0.0175	0.0093	0.0196	0.0043	0.0026
18	rs72886772	21942244	0.91	0.106429816649543	0.75	0.841047356078831	0.688136680888538	0.470702970948581	0.0031	0.0072	0.03	0.1357	0.0071	0.1558	0.2091	0.0095	0.0035	0.0084	0.0048	0.0158	0.0034	0.0057	0.0183	0.1313	0.1592	0.0031	0.0042	0.0083	0.0174	0.0175	0.0093	0.0196	0.0043	0.0026
18	rs1421118	21942572	0.91	0.106429816649543	0.75	0.841047356078831	0.579035035609902	0.456324046283904	0.0031	0.0072	0.03	0.1357	0.0071	0.1558	0.2092	0.0095	0.0035	0.0084	0.0048	0.0158	0.0034	0.0057	0.0183	0.1313	0.1592	0.0031	0.004	0.0084	0.0174	0.0175	0.0093	0.0196	0.0043	0.0026
18	rs75863706	21964029	0.92	0.0900864543555373	0.75	0.841047356078831	0.341891127537429	0.478274530352537	0.003	0.0068	0.03	0.1359	0.0072	0.1558	0.2111	0.0092	0.0032	0.0084	0.0047	0.0154	0.0034	0.0052	0.0179	0.1339	0.1589	0.0034	0.0035	0.008	0.0165	0.0169	0.0091	0.0194	0.0048	0.0026
18	rs8086269	21966332	0.92	0.0900864543555373	0.75	0.841047356078831	0.262059094504562	0.386267000916768	0.003	0.0067	0.03	0.1359	0.0072	0.1558	0.2114	0.0092	0.0032	0.0084	0.0046	0.0153	0.0034	0.0052	0.0179	0.1344	0.1589	0.0035	0.0035	0.0079	0.0163	0.0168	0.009	0.0194	0.0049	0.0026
18	rs8085403	21966415	0.92	0.0900864543555373	0.74	0.910385700718773	0.2761620819745	0.396538947424643	0.003	0.0067	0.0299	0.1367	0.0072	0.1557	0.2114	0.009	0.0032	0.0083	0.0046	0.0152	0.0034	0.0051	0.0178	0.1346	0.1591	0.0035	0.0035	0.0078	0.0163	0.0167	0.009	0.0193	0.0049	0.0026
18	rs80046617	21969275	0.92	0.0900864543555373	0.74	0.910385700718773	0.308372409208509	0.495560573879365	0.0029	0.0067	0.0299	0.1367	0.0072	0.1556	0.2116	0.0089	0.0032	0.0083	0.0046	0.0151	0.0034	0.0051	0.0177	0.1349	0.1592	0.0034	0.0035	0.0078	0.0162	0.0166	0.009	0.0193	0.0049	0.0026
18	rs72886794	21973349	0.91	0.106429816649543	0.73	0.98319925910612	0.457805235810907	0.333491272199191	0.0023	0.0047	0.0274	0.1405	0.008	0.1511	0.2193	0.0081	0.0023	0.0073	0.0043	0.0136	0.0021	0.0057	0.0152	0.1456	0.1651	0.0033	0.0031	0.0055	0.0113	0.0128	0.0073	0.0188	0.0074	0.0022
18	rs17259716	21982264	0.91	0.106429816649543	0.71	1.13941950935302	0.422667192876958	0.239315944137995	0.0022	0.0046	0.0274	0.1408	0.0081	0.151	0.2198	0.008	0.0023	0.0073	0.0043	0.0135	0.0021	0.0057	0.0149	0.1462	0.1655	0.0034	0.0031	0.0054	0.011	0.0126	0.0072	0.0187	0.0076	0.0022
18	rs12458456	21998500	0.91	0.106429816649543	0.71	1.13941950935302	0.428846396994943	0.189020323484929	0.0022	0.0045	0.0278	0.1407	0.0082	0.1508	0.22	0.0081	0.0022	0.0072	0.0043	0.0134	0.002	0.0057	0.0146	0.1473	0.1656	0.0034	0.0031	0.0053	0.0108	0.0123	0.007	0.0188	0.0077	0.0022
18	rs117100179	22001749	0.91	0.106429816649543	0.71	1.13941950935302	0.4331277564044	0.189738499501101	0.0022	0.0045	0.0278	0.1408	0.0082	0.1508	0.2201	0.0081	0.0022	0.0072	0.0043	0.0134	0.002	0.0057	0.0146	0.1473	0.1656	0.0034	0.0031	0.0053	0.0108	0.0123	0.007	0.0188	0.0077	0.0022
18	rs71360552	22002892	0.91	0.106429816649543	0.71	1.13941950935302	0.433480585724089	0.190457601211917	0.0022	0.0045	0.0278	0.1408	0.0082	0.1508	0.2201	0.0081	0.0022	0.0072	0.0043	0.0134	0.002	0.0057	0.0146	0.1473	0.1656	0.0034	0.0031	0.0053	0.0108	0.0123	0.007	0.0188	0.0077	0.0022
18	rs679592	22003449	0.91	0.106429816649543	0.71	1.13941950935302	0.434716607833278	0.190560405479322	0.0022	0.0045	0.0278	0.1408	0.0082	0.1508	0.2201	0.0081	0.0022	0.0072	0.0043	0.0134	0.002	0.0057	0.0146	0.1473	0.1656	0.0034	0.0031	0.0053	0.0108	0.0123	0.007	0.0188	0.0077	0.0022
18	rs117292935	22004140	0.91	0.106429816649543	0.71	1.13941950935302	0.443595894658899	0.188815300640284	0.0022	0.0045	0.0278	0.1408	0.0082	0.1507	0.2202	0.0081	0.0022	0.0071	0.0043	0.0134	0.002	0.0057	0.0146	0.1473	0.1656	0.0033	0.0031	0.0053	0.0107	0.0123	0.0069	0.0188	0.0078	0.0022
18	rs74458602	22005388	0.91	0.106429816649543	0.71	1.13941950935302	0.450043754349176	0.189020323484929	0.0022	0.0045	0.0279	0.1408	0.0081	0.1507	0.2204	0.0081	0.0022	0.0071	0.0043	0.0134	0.002	0.0057	0.0146	0.1473	0.1656	0.0033	0.0031	0.0053	0.0107	0.0122	0.0069	0.0188	0.0078	0.0022
18	rs2848610	22005617	0.91	0.106429816649543	0.71	1.13941950935302	0.450223514487115	0.189020323484929	0.0022	0.0045	0.0279	0.1408	0.0081	0.1507	0.2204	0.0081	0.0022	0.0071	0.0043	0.0134	0.002	0.0057	0.0146	0.1473	0.1656	0.0033	0.0031	0.0053	0.0107	0.0122	0.0069	0.0188	0.0078	0.0022
18	rs45492905	22017736	0.91	0.106429816649543	0.71	1.13941950935302	0.475367156615022	0.198845319840853	0.0022	0.0045	0.028	0.1408	0.0081	0.1507	0.2208	0.008	0.0022	0.0071	0.0044	0.0134	0.002	0.0057	0.0146	0.1473	0.1657	0.0033	0.0031	0.0052	0.0105	0.0122	0.0069	0.0188	0.0079	0.0022
18	rs618229	22018786	0.91	0.106429816649543	0.71	1.13941950935302	0.476537069291	0.199367065289006	0.0022	0.0045	0.028	0.1408	0.0081	0.1507	0.2208	0.008	0.0022	0.0071	0.0044	0.0134	0.002	0.0057	0.0146	0.1473	0.1658	0.0033	0.0031	0.0052	0.0105	0.0122	0.0069	0.0188	0.0079	0.0022
18	rs582234	22020467	0.91	0.106429816649543	0.71	1.13941950935302	0.475182561205538	0.199262679447104	0.0022	0.0045	0.028	0.1408	0.0081	0.1507	0.2208	0.008	0.0022	0.0071	0.0044	0.0134	0.002	0.0057	0.0146	0.1474	0.1655	0.0033	0.0031	0.0052	0.0105	0.0122	0.0069	0.0187	0.0079	0.0022
18	rs677688	22020543	0.9	0.124917206299546	0.7	1.22290318011101	0.474198640521496	0.199053962880584	0.0022	0.0045	0.028	0.1408	0.0081	0.1508	0.2209	0.008	0.0022	0.0071	0.0044	0.0134	0.002	0.0057	0.0146	0.1474	0.1654	0.0033	0.0031	0.0052	0.0105	0.0122	0.0069	0.0187	0.0079	0.0022
18	rs17187605	22042475	0.9	0.124917206299546	0.7	1.22290318011101	0.476783544578153	0.195413364884309	0.0022	0.0045	0.028	0.1409	0.0081	0.1509	0.2209	0.0079	0.0022	0.0071	0.0044	0.0133	0.002	0.0057	0.0146	0.1477	0.1654	0.0033	0.003	0.0052	0.0105	0.0121	0.0069	0.0188	0.008	0.0021
18	rs16940765	22048547	0.91	0.106429816649543	0.7	1.22290318011101	0.489248414960898	0.195932062599051	0.0021	0.0044	0.0282	0.1404	0.0081	0.1508	0.2209	0.0079	0.0021	0.0071	0.0044	0.0133	0.0019	0.0057	0.0146	0.1477	0.166	0.0032	0.0029	0.0052	0.0105	0.012	0.0069	0.0189	0.008	0.0021
18	rs17797951	22049016	0.9	0.124917206299546	0.7	1.22290318011101	0.501363259889715	0.198219832327859	0.0021	0.0044	0.0283	0.1403	0.0082	0.1509	0.2208	0.0079	0.0021	0.0071	0.0044	0.0133	0.0019	0.0057	0.0146	0.1479	0.1661	0.0032	0.0028	0.0052	0.0105	0.0119	0.0069	0.0189	0.0081	0.0021
18	rs17187619	22049580	0.9	0.124917206299546	0.69	1.31001637589678	0.517331499194582	0.204188576914804	0.0021	0.0044	0.0285	0.1404	0.0081	0.1508	0.2209	0.0078	0.0021	0.007	0.0044	0.0133	0.0018	0.0056	0.0146	0.1484	0.166	0.0032	0.0027	0.0052	0.0104	0.0118	0.0069	0.0189	0.0081	0.002
18	rs34303973	22050126	0.9	0.124917206299546	0.69	1.31001637589678	0.52350207906397	0.196451224054656	0.002	0.0043	0.0285	0.1406	0.0081	0.1506	0.2211	0.0078	0.002	0.007	0.0044	0.0134	0.0018	0.0057	0.0146	0.1488	0.1661	0.0032	0.0026	0.0051	0.0103	0.0116	0.0069	0.0189	0.0081	0.002
18	rs11665084	22056766	0.9	0.124917206299546	0.68	1.40079159929308	0.56052019488301	0.188507908465987	0.0018	0.0042	0.0284	0.1407	0.0083	0.1514	0.2215	0.0078	0.0019	0.007	0.0045	0.0132	0.0017	0.006	0.0142	0.1495	0.1657	0.0031	0.0025	0.0051	0.0103	0.0113	0.0069	0.0187	0.0081	0.0019
18	rs11662595	22056970	0.9	0.124917206299546	0.68	1.40079159929308	0.561119499303096	0.188815300640284	0.0018	0.0042	0.0284	0.1407	0.0083	0.1514	0.2215	0.0078	0.0019	0.007	0.0045	0.0132	0.0017	0.006	0.0142	0.1495	0.1657	0.0031	0.0025	0.0051	0.0103	0.0113	0.0069	0.0187	0.0081	0.0019
18	rs1421126	22057738	0.9	0.124917206299546	0.67	1.49525924573625	0.566326036913378	0.188917802593623	0.0018	0.0042	0.0284	0.1407	0.0083	0.1515	0.2216	0.0078	0.0019	0.007	0.0045	0.0132	0.0017	0.006	0.0142	0.1495	0.1656	0.0031	0.0025	0.0051	0.0103	0.0113	0.0069	0.0187	0.0081	0.0019
18	rs574913	22063208	0.9	0.124917206299546	0.66	1.59344774920473	0.58018461741255	0.194273865754705	0.0017	0.0041	0.0284	0.1408	0.0083	0.1516	0.2216	0.0078	0.0018	0.007	0.0046	0.0133	0.0016	0.0061	0.0142	0.1496	0.1657	0.0031	0.0024	0.0051	0.0101	0.0112	0.0069	0.0187	0.0081	0.0018
18	rs11083071	22063959	0.9	0.124917206299546	0.66	1.59344774920473	0.573370342839767	0.191692494967594	0.0017	0.0041	0.0284	0.1408	0.0083	0.1516	0.2216	0.0078	0.0018	0.007	0.0046	0.0133	0.0016	0.0061	0.0142	0.1496	0.1657	0.0031	0.0024	0.0051	0.0101	0.0112	0.0069	0.0187	0.0081	0.0018
18	rs532622	22065274	0.9	0.124917206299546	0.66	1.59344774920473	0.5746493703433	0.191795525003368	0.0017	0.0041	0.0284	0.1409	0.0082	0.1517	0.2216	0.0079	0.0018	0.007	0.0046	0.0132	0.0016	0.0061	0.0142	0.1496	0.1658	0.0031	0.0024	0.0051	0.0101	0.0112	0.0069	0.0187	0.0082	0.0018
18	rs78464159	22066718	0.9	0.124917206299546	0.66	1.59344774920473	0.580725964238077	0.191486491249225	0.0017	0.0041	0.0284	0.1409	0.0082	0.1516	0.2216	0.0079	0.0018	0.007	0.0046	0.0132	0.0016	0.0061	0.0142	0.1496	0.1658	0.0031	0.0024	0.0051	0.0101	0.0112	0.0069	0.0187	0.0082	0.0018
18	rs117336103	22074119	0.9	0.124917206299546	0.67	1.49525924573625	0.575457861970201	0.189430596314054	0.0016	0.0041	0.0283	0.1409	0.0082	0.1517	0.2215	0.0081	0.0018	0.0069	0.0046	0.0132	0.0015	0.0062	0.0142	0.1496	0.1659	0.003	0.0023	0.0052	0.0099	0.0112	0.0069	0.0187	0.0083	0.0018
18	rs9950490	22078948	0.9	0.124917206299546	0.67	1.49525924573625	0.609475013215729	0.197074828949194	0.0015	0.0041	0.028	0.1409	0.0083	0.1519	0.2212	0.0085	0.0017	0.0068	0.0048	0.0134	0.0015	0.0064	0.0141	0.1496	0.1662	0.003	0.0022	0.0053	0.0094	0.0111	0.0068	0.0188	0.0084	0.0017
18	rs77550392	22079012	0.9	0.124917206299546	0.67	1.49525924573625	0.622760646768627	0.202927074854229	0.0015	0.0041	0.028	0.1409	0.0083	0.1519	0.2212	0.0085	0.0017	0.0068	0.0048	0.0135	0.0015	0.0065	0.0141	0.1496	0.1662	0.003	0.0022	0.0053	0.0094	0.011	0.0068	0.0188	0.0084	0.0017
18	rs77149224	22080192	0.89	0.145699762692903	0.67	1.49525924573625	0.618572983564717	0.206508097723319	0.0015	0.0041	0.0279	0.1419	0.0083	0.1529	0.2214	0.0087	0.0019	0.0064	0.0047	0.0135	0.0015	0.0065	0.014	0.1495	0.1653	0.0029	0.002	0.0053	0.009	0.0109	0.0069	0.0188	0.0082	0.0017
18	rs57214198	22082857	0.9	0.124917206299546	0.67	1.49525924573625	0.645525866429547	0.205558147020254	0.0013	0.004	0.028	0.1409	0.0083	0.1536	0.2211	0.0087	0.0019	0.0065	0.0047	0.0135	0.0015	0.0065	0.0141	0.1501	0.1659	0.0029	0.0018	0.0053	0.0087	0.0109	0.0069	0.0186	0.0084	0.0016
18	rs17798029	22083036	0.9	0.124917206299546	0.66	1.59344774920473	0.616553592504558	0.201563401748417	0.0014	0.004	0.0279	0.1408	0.0083	0.1536	0.221	0.0087	0.0019	0.0065	0.0047	0.0135	0.0015	0.0065	0.0141	0.1501	0.1658	0.0029	0.0018	0.0053	0.0087	0.0109	0.0068	0.0186	0.0084	0.0017
18	rs72874779	22087242	0.9	0.124917206299546	0.66	1.59344774920473	0.664984318143752	0.190766070545243	0.0013	0.004	0.0276	0.1409	0.0083	0.1536	0.2203	0.009	0.0021	0.0065	0.0047	0.0131	0.0017	0.0066	0.014	0.1511	0.1655	0.0029	0.0018	0.0052	0.0087	0.011	0.007	0.0184	0.0085	0.0017
18	rs73400286	22092924	0.9	0.124917206299546	0.66	1.59344774920473	0.713351572893179	0.185952958339467	0.0013	0.004	0.0275	0.141	0.0083	0.1536	0.2197	0.0092	0.0022	0.0066	0.0047	0.0129	0.0018	0.0067	0.0139	0.1517	0.1652	0.0029	0.0018	0.0051	0.0086	0.0111	0.0071	0.0183	0.0087	0.0017
18	rs117085544	22094652	0.9	0.124917206299546	0.66	1.59344774920473	0.727683834922503	0.184527396608392	0.0013	0.004	0.0274	0.141	0.0083	0.1536	0.2196	0.0093	0.0023	0.0066	0.0047	0.0128	0.0018	0.0067	0.0139	0.1519	0.1652	0.0029	0.0018	0.005	0.0086	0.0111	0.0071	0.0183	0.0087	0.0018
18	rs72874797	22095261	0.9	0.124917206299546	0.66	1.59344774920473	0.738666598608864	0.184324051582326	0.0013	0.004	0.0274	0.141	0.0083	0.1536	0.2196	0.0093	0.0023	0.0066	0.0047	0.0128	0.0018	0.0067	0.0139	0.1519	0.1651	0.0029	0.0018	0.005	0.0086	0.0111	0.0071	0.0183	0.0087	0.0018
18	rs79385303	22100922	0.89	0.145699762692903	0.66	1.59344774920473	0.78138275627661	0.188303075145859	0.0013	0.0039	0.0273	0.1409	0.0082	0.1536	0.2191	0.0093	0.0023	0.0068	0.0046	0.0128	0.0018	0.0068	0.014	0.1529	0.1651	0.003	0.0016	0.0049	0.0085	0.0111	0.0073	0.0182	0.0087	0.0018
18	rs520674	22102471	0.89	0.145699762692903	0.66	1.59344774920473	0.816210554176161	0.197595008161141	0.0013	0.0039	0.0273	0.1409	0.0082	0.1536	0.2191	0.0093	0.0023	0.0068	0.0046	0.0128	0.0018	0.0068	0.0141	0.153	0.1651	0.003	0.0016	0.0048	0.0085	0.0111	0.0073	0.0182	0.0087	0.0018
18	rs11659923	22108175	0.89	0.145699762692903	0.66	1.59344774920473	0.76620922089445	0.188712817630702	0.0013	0.0039	0.0271	0.1409	0.0082	0.1539	0.2189	0.0093	0.0023	0.0069	0.0046	0.0128	0.0018	0.0068	0.0141	0.1534	0.165	0.003	0.0015	0.0048	0.0086	0.011	0.0073	0.018	0.0087	0.0018
18	rs12456495	22108362	0.89	0.145699762692903	0.66	1.59344774920473	0.762608316731732	0.188507908465987	0.0013	0.0039	0.0271	0.1409	0.0082	0.154	0.2189	0.0093	0.0023	0.0069	0.0046	0.0128	0.0018	0.0068	0.0141	0.1534	0.165	0.003	0.0015	0.0048	0.0085	0.011	0.0073	0.018	0.0087	0.0018
18	rs570514	22111064	0.89	0.145699762692903	0.66	1.59344774920473	0.742671418425608	0.18057607191165	0.0014	0.0039	0.027	0.1408	0.0081	0.1547	0.2181	0.0095	0.0022	0.0069	0.0043	0.0126	0.0019	0.0069	0.0144	0.154	0.1646	0.003	0.0017	0.0048	0.0083	0.0108	0.0075	0.0179	0.0085	0.0018
18	rs74416956	22113256	0.89	0.145699762692903	0.66	1.59344774920473	0.756724993080613	0.179064177769424	0.0014	0.0039	0.0269	0.1408	0.0081	0.1548	0.2178	0.0095	0.0022	0.007	0.0043	0.0127	0.0019	0.0069	0.0145	0.1542	0.1645	0.0031	0.0017	0.0048	0.0082	0.0107	0.0075	0.0179	0.0084	0.0019
18	rs74845960	22114664	0.89	0.145699762692903	0.67	1.49525924573625	0.742520120200491	0.176453972397721	0.0014	0.0039	0.0269	0.1407	0.0081	0.1548	0.2179	0.0095	0.0022	0.007	0.0043	0.0127	0.0019	0.007	0.0145	0.1541	0.1645	0.0031	0.0017	0.0047	0.0082	0.0107	0.0075	0.0179	0.0084	0.0019
18	rs949318	22119649	0.88	0.168925028033099	0.68	1.40079159929308	0.789756090554281	0.18840548232245	0.0015	0.0039	0.0269	0.1395	0.008	0.1544	0.2186	0.0098	0.0023	0.0072	0.0043	0.0131	0.002	0.0071	0.0148	0.1533	0.1647	0.0032	0.0017	0.0046	0.0077	0.0108	0.0076	0.0182	0.0085	0.002
18	rs949317	22119829	0.88	0.168925028033099	0.68	1.40079159929308	0.798792713727168	0.185545272145858	0.0015	0.0039	0.0269	0.1392	0.008	0.1542	0.2187	0.0099	0.0023	0.0073	0.0043	0.0132	0.002	0.0071	0.0149	0.153	0.1647	0.0032	0.0017	0.0046	0.0077	0.0109	0.0076	0.0183	0.0085	0.002
18	Affx-14645496	22121017	0.88	0.168925028033099	0.68	1.40079159929308	0.752230493382587	0.195724527824818	0.0016	0.0037	0.0262	0.1381	0.0084	0.1543	0.2175	0.0103	0.0025	0.0076	0.0045	0.0135	0.002	0.0075	0.0148	0.1522	0.1657	0.0033	0.002	0.0044	0.0077	0.011	0.0078	0.0178	0.0089	0.002
18	rs17259884	22121586	0.88	0.168925028033099	0.68	1.40079159929308	0.755809907504896	0.192620440772348	0.0016	0.0037	0.0262	0.1381	0.0084	0.1543	0.2175	0.0103	0.0025	0.0076	0.0045	0.0136	0.002	0.0075	0.0148	0.1522	0.1658	0.0033	0.002	0.0044	0.0077	0.011	0.0078	0.0177	0.009	0.002
18	rs62091381	22123171	0.88	0.168925028033099	0.69	1.31001637589678	0.744866765494695	0.195932062599051	0.0016	0.0037	0.0263	0.1379	0.0084	0.1542	0.2173	0.0103	0.0025	0.0079	0.0046	0.0136	0.002	0.0075	0.0148	0.1523	0.1657	0.0033	0.002	0.0044	0.0077	0.011	0.0078	0.0177	0.009	0.002
18	rs949316	22123735	0.88	0.168925028033099	0.69	1.31001637589678	0.741007883722527	0.194687968510382	0.0016	0.0037	0.0263	0.1379	0.0084	0.1542	0.2172	0.0103	0.0025	0.008	0.0046	0.0136	0.002	0.0075	0.0148	0.1523	0.1656	0.0033	0.002	0.0044	0.0077	0.011	0.0078	0.0177	0.009	0.002
18	rs7243518	22123840	0.88	0.168925028033099	0.69	1.31001637589678	0.768357959494922	0.197595008161141	0.0016	0.0037	0.0268	0.137	0.0084	0.154	0.217	0.0103	0.0025	0.008	0.0046	0.0136	0.002	0.0075	0.0154	0.1528	0.1655	0.0033	0.002	0.0044	0.0077	0.011	0.0077	0.0177	0.009	0.002
18	rs117892634	22125919	0.88	0.168925028033099	0.69	1.31001637589678	0.77890921279059	0.197595008161141	0.0016	0.0037	0.0271	0.1367	0.0084	0.154	0.217	0.0102	0.0025	0.008	0.0046	0.0136	0.002	0.0075	0.0154	0.1525	0.1655	0.0033	0.002	0.0043	0.0076	0.0111	0.0079	0.0177	0.009	0.002
18	rs949312	22126259	0.88	0.168925028033099	0.69	1.31001637589678	0.790766600849078	0.197699099405354	0.0016	0.0037	0.0271	0.1367	0.0084	0.1539	0.2171	0.0102	0.0025	0.008	0.0046	0.0136	0.002	0.0075	0.0154	0.1525	0.1655	0.0033	0.002	0.0043	0.0076	0.0111	0.0079	0.0177	0.009	0.002
18	rs949310	22126293	0.88	0.168925028033099	0.69	1.31001637589678	0.790455614981667	0.197386881057741	0.0016	0.0037	0.0271	0.1367	0.0084	0.1539	0.2171	0.0102	0.0025	0.008	0.0046	0.0136	0.002	0.0075	0.0154	0.1525	0.1655	0.0033	0.002	0.0043	0.0076	0.0111	0.0079	0.0177	0.009	0.002
18	rs74832138	22126521	0.88	0.168925028033099	0.7	1.22290318011101	0.778986459423477	0.195724527824818	0.0016	0.0037	0.0271	0.1367	0.0084	0.1537	0.217	0.0102	0.0025	0.008	0.0046	0.0137	0.002	0.0075	0.0155	0.1523	0.1657	0.0033	0.002	0.0043	0.0076	0.0111	0.008	0.0177	0.009	0.002
18	rs1621364	22132395	0.89	0.145699762692903	0.7	1.22290318011101	0.662465822013308	0.223310497914428	0.0015	0.0033	0.0268	0.1372	0.0084	0.1547	0.2221	0.0104	0.0023	0.0087	0.0045	0.0138	0.0019	0.0069	0.0155	0.1488	0.1661	0.0031	0.0018	0.0046	0.0072	0.0106	0.0074	0.016	0.0093	0.002
18	rs12604590	22133870	0.89	0.145699762692903	0.72	1.059530599108	0.593104937213253	0.223744197961251	0.0015	0.003	0.0253	0.1373	0.0085	0.1552	0.2254	0.0105	0.0022	0.0092	0.0045	0.0144	0.0018	0.0068	0.0157	0.1465	0.1661	0.0029	0.0017	0.005	0.0069	0.0108	0.0073	0.0152	0.0095	0.002
18	rs17187695	22137412	0.88	0.168925028033099	0.72	1.059530599108	0.612315807741397	0.271556793075828	0.0015	0.0028	0.0258	0.137	0.0088	0.1544	0.2321	0.01	0.0023	0.0097	0.0046	0.0138	0.0015	0.0067	0.0154	0.1425	0.1662	0.0028	0.0014	0.0056	0.0064	0.0113	0.0068	0.0143	0.0093	0.0022
18	rs11661803	22138034	0.88	0.168925028033099	0.72	1.059530599108	0.594267396310284	0.273982392761181	0.0015	0.0028	0.0258	0.1372	0.0088	0.1544	0.232	0.01	0.0023	0.0097	0.0046	0.0137	0.0015	0.0067	0.0154	0.1424	0.1665	0.0028	0.0014	0.0056	0.0063	0.0113	0.0068	0.0142	0.0093	0.0021
18	rs10083993	22138949	0.88	0.168925028033099	0.71	1.13941950935302	0.571286363737974	0.281182320771671	0.0014	0.0028	0.0258	0.1375	0.0088	0.1544	0.2317	0.0099	0.0023	0.0098	0.0046	0.0136	0.0015	0.0067	0.0153	0.1423	0.1669	0.0028	0.0014	0.0057	0.0063	0.0113	0.0067	0.0142	0.0093	0.0021
18	rs74396310	22141700	0.88	0.168925028033099	0.7	1.22290318011101	0.615927501278256	0.294923616028765	0.0014	0.0028	0.0257	0.1376	0.0089	0.1547	0.2317	0.0099	0.0022	0.0098	0.0046	0.0136	0.0015	0.0067	0.0154	0.1418	0.1672	0.0027	0.0014	0.0057	0.0063	0.0112	0.0067	0.0141	0.0095	0.0021
18	rs11659943	22142090	0.88	0.168925028033099	0.7	1.22290318011101	0.62129349149295	0.298953907724961	0.0014	0.0029	0.0257	0.1376	0.0089	0.1548	0.2317	0.0099	0.0022	0.0098	0.0046	0.0136	0.0015	0.0067	0.0154	0.1418	0.1672	0.0027	0.0013	0.0057	0.0063	0.0112	0.0067	0.0141	0.0095	0.0021
18	rs67627691	22151982	0.88	0.168925028033099	0.71	1.13941950935302	0.669095095415097	0.317412186352451	0.0014	0.0029	0.0257	0.1375	0.0092	0.1554	0.2314	0.01	0.0021	0.0099	0.0046	0.0138	0.0014	0.0066	0.0154	0.1412	0.1679	0.0029	0.0013	0.0058	0.0063	0.0111	0.0065	0.014	0.0093	0.002
18	rs12607542	22152236	0.88	0.168925028033099	0.74	0.910385700718773	0.670034240198007	0.320803348217437	0.0014	0.0029	0.0257	0.1375	0.0092	0.1554	0.2314	0.01	0.0021	0.0099	0.0046	0.0138	0.0014	0.0066	0.0154	0.1412	0.1679	0.0029	0.0013	0.0058	0.0063	0.0111	0.0065	0.0139	0.0093	0.002
18	rs72639440	22156173	0.88	0.168925028033099	0.74	0.910385700718773	0.640489808432962	0.339888818630347	0.0014	0.0029	0.0256	0.1377	0.0092	0.1554	0.231	0.01	0.0021	0.01	0.0046	0.0138	0.0014	0.0067	0.0154	0.1412	0.1683	0.0028	0.0013	0.0058	0.0062	0.0112	0.0065	0.0139	0.0092	0.002
18	rs77282213	22164784	0.87	0.194736090082605	0.74	0.910385700718773	0.638437990244252	0.354910348811381	0.0014	0.0029	0.0255	0.1378	0.0093	0.1551	0.2314	0.0101	0.0019	0.01	0.0046	0.0139	0.0013	0.0067	0.0152	0.1412	0.1689	0.0026	0.0012	0.0058	0.0061	0.0113	0.0065	0.0136	0.0092	0.0019
18	rs34614433	22169812	0.87	0.194736090082605	0.74	0.910385700718773	0.575457861970201	0.375689610904021	0.0014	0.0028	0.0254	0.1378	0.0093	0.1552	0.2312	0.0099	0.0019	0.01	0.0047	0.0139	0.0013	0.0068	0.0152	0.141	0.1695	0.0026	0.0012	0.0057	0.006	0.0115	0.0065	0.0137	0.0092	0.0018
18	rs115867970	22176171	0.87	0.194736090082605	0.74	0.910385700718773	0.52492107648799	0.399247643829929	0.0013	0.0028	0.0253	0.1372	0.0094	0.1565	0.2311	0.0098	0.0018	0.01	0.0047	0.0139	0.0013	0.0069	0.015	0.1408	0.1701	0.0024	0.0011	0.0057	0.006	0.0113	0.0064	0.0138	0.0092	0.0017
18	rs62088237	22179107	0.87	0.194736090082605	0.73	0.98319925910612	0.504398400212609	0.416127518445292	0.0013	0.0028	0.0252	0.1371	0.0094	0.1569	0.2311	0.0097	0.0017	0.01	0.0047	0.0139	0.0013	0.007	0.0149	0.1407	0.1704	0.0023	0.0011	0.0057	0.006	0.0113	0.0063	0.0139	0.0093	0.0016
18	rs79282964	22194838	0.87	0.194736090082605	0.73	0.98319925910612	0.486630954441447	0.433459415627893	0.0013	0.0028	0.0252	0.1369	0.0094	0.1574	0.231	0.0097	0.0017	0.01	0.0047	0.0139	0.0012	0.007	0.0148	0.1408	0.1706	0.0022	0.0011	0.0058	0.006	0.0113	0.0062	0.0138	0.0092	0.0016
18	rs746625	22194998	0.87	0.194736090082605	0.73	0.98319925910612	0.489373225056811	0.439543715181825	0.0013	0.0025	0.0255	0.1376	0.0094	0.1568	0.2307	0.0097	0.0015	0.0101	0.0047	0.0137	0.0013	0.0068	0.0147	0.1413	0.1703	0.0023	0.0012	0.0059	0.0061	0.0111	0.0062	0.0138	0.0094	0.0016
18	rs117880797	22217000	0.87	0.194736090082605	0.74	0.910385700718773	0.403035336218938	0.424244502495123	0.0012	0.0028	0.0256	0.1387	0.0095	0.1567	0.2309	0.0099	0.0014	0.0102	0.0048	0.0137	0.0013	0.0068	0.0145	0.1402	0.1703	0.0019	0.0011	0.0062	0.0059	0.0113	0.0063	0.0135	0.0091	0.0014
18	rs117535601	22225806	0.87	0.194736090082605	0.73	0.98319925910612	0.378193414856884	0.415474777347755	0.0012	0.0029	0.0256	0.1389	0.0093	0.1567	0.231	0.0099	0.0014	0.0102	0.0049	0.0137	0.0013	0.0068	0.0145	0.14	0.1703	0.0019	0.0011	0.0063	0.0058	0.0113	0.0064	0.0137	0.0091	0.0014
18	rs339847	22228172	0.87	0.194736090082605	0.73	0.98319925910612	0.371740441615989	0.425557653857515	0.0012	0.0029	0.0256	0.139	0.0093	0.1567	0.231	0.0099	0.0014	0.0102	0.0049	0.0137	0.0013	0.0068	0.0145	0.14	0.1701	0.0019	0.0011	0.0063	0.0057	0.0113	0.0064	0.0139	0.0091	0.0014
18	rs34496120	22231261	0.87	0.194736090082605	0.73	0.98319925910612	0.371903799342641	0.440869379095405	0.0012	0.0029	0.0257	0.139	0.0093	0.1569	0.2311	0.0099	0.0014	0.0102	0.0049	0.0137	0.0013	0.0068	0.0146	0.1399	0.17	0.0019	0.0011	0.0063	0.0057	0.0113	0.0064	0.0139	0.009	0.0014
18	rs1680291	22243885	0.87	0.194736090082605	0.72	1.059530599108	0.380448776388203	0.444188180337786	0.0012	0.0029	0.0256	0.1388	0.0091	0.1563	0.2321	0.0101	0.0014	0.0102	0.0049	0.0134	0.0013	0.0068	0.0145	0.1395	0.1704	0.0018	0.0011	0.0063	0.0056	0.0113	0.0064	0.014	0.0091	0.0014
18	rs11663695	22250173	0.87	0.194736090082605	0.72	1.059530599108	0.353305245210214	0.422670167038605	0.0012	0.0029	0.0256	0.1389	0.0091	0.1563	0.2317	0.0101	0.0014	0.0102	0.005	0.0133	0.0013	0.0068	0.0147	0.1394	0.1705	0.0018	0.0011	0.0064	0.0058	0.0113	0.0063	0.014	0.0091	0.0014
18	rs191670123	22256844	0.87	0.194736090082605	0.72	1.059530599108	0.344294528783084	0.425032262035792	0.0012	0.0029	0.0256	0.1389	0.0091	0.1561	0.2317	0.0101	0.0014	0.0103	0.005	0.0133	0.0014	0.0069	0.0147	0.1393	0.1705	0.0018	0.0011	0.0064	0.0059	0.0113	0.0064	0.0139	0.0091	0.0014
18	rs1967012	22260699	0.87	0.194736090082605	0.72	1.059530599108	0.336127555857039	0.428318825320055	0.0012	0.0029	0.0256	0.1389	0.009	0.1562	0.2316	0.0101	0.0014	0.0103	0.005	0.0132	0.0014	0.0069	0.0148	0.1392	0.1705	0.0017	0.0011	0.0064	0.006	0.0113	0.0064	0.0139	0.0091	0.0014
18	rs72884125	22268240	0.87	0.194736090082605	0.72	1.059530599108	0.306694807227085	0.435308758729228	0.0012	0.0029	0.0257	0.139	0.0089	0.1562	0.2313	0.0102	0.0014	0.0103	0.0051	0.0132	0.0014	0.0069	0.0149	0.1391	0.1704	0.0017	0.001	0.0064	0.006	0.0113	0.0064	0.0139	0.0091	0.0014
18	rs339911	22269464	0.87	0.194736090082605	0.72	1.059530599108	0.299643333045352	0.433327400364691	0.0012	0.0029	0.0257	0.1393	0.0089	0.1562	0.2312	0.0102	0.0014	0.0103	0.0051	0.0132	0.0014	0.007	0.0149	0.1391	0.1702	0.0017	0.001	0.0064	0.006	0.0113	0.0064	0.0139	0.0091	0.0014
18	rs12967789	22271452	0.87	0.194736090082605	0.72	1.059530599108	0.299448699646236	0.432271666213105	0.0012	0.0029	0.0257	0.1394	0.0089	0.1562	0.2312	0.0102	0.0014	0.0103	0.0051	0.0132	0.0014	0.007	0.0149	0.1391	0.1702	0.0017	0.001	0.0064	0.006	0.0113	0.0064	0.0139	0.0091	0.0014
18	rs339938	22284486	0.87	0.194736090082605	0.72	1.059530599108	0.282914727663843	0.454986217456668	0.0013	0.0029	0.0257	0.1395	0.0087	0.1564	0.231	0.0102	0.0014	0.0103	0.0052	0.0131	0.0014	0.007	0.015	0.139	0.1701	0.0017	0.001	0.0065	0.006	0.0113	0.0064	0.0139	0.0091	0.0014
18	rs1680331	22297275	0.87	0.194736090082605	0.72	1.059530599108	0.265741227007854	0.432139747977925	0.0013	0.0029	0.0257	0.1403	0.0087	0.1564	0.2309	0.0103	0.0014	0.0098	0.0052	0.013	0.0014	0.007	0.015	0.1388	0.1698	0.0017	0.0012	0.0065	0.006	0.0113	0.0064	0.0139	0.0092	0.0015
18	rs117462633	22316687	0.87	0.194736090082605	0.72	1.059530599108	0.258719560459295	0.480443574353725	0.0013	0.0029	0.0258	0.1404	0.0088	0.1562	0.23	0.0103	0.0015	0.0099	0.0054	0.0129	0.0014	0.0069	0.0152	0.1387	0.1703	0.0016	0.0011	0.0066	0.006	0.0114	0.0062	0.014	0.0092	0.0015
18	rs716348	22316969	0.87	0.194736090082605	0.72	1.059530599108	0.26537631869202	0.540354684006104	0.0013	0.0029	0.0258	0.1404	0.0088	0.1562	0.23	0.0103	0.0015	0.0099	0.0054	0.0129	0.0014	0.0069	0.0152	0.1387	0.1703	0.0016	0.0012	0.0066	0.006	0.0114	0.0062	0.0141	0.0092	0.0015
18	rs34818561	22329489	0.87	0.194736090082605	0.72	1.059530599108	0.258225132981481	0.51521037583854	0.0013	0.0029	0.0262	0.1407	0.0088	0.1565	0.2297	0.0103	0.0015	0.0099	0.0055	0.0131	0.0014	0.0069	0.0153	0.1379	0.1702	0.0017	0.0012	0.0066	0.006	0.0113	0.0062	0.014	0.0091	0.0015
18	rs77243038	22330367	0.87	0.194736090082605	0.72	1.059530599108	0.268028061995042	0.520741250724845	0.0013	0.0029	0.0262	0.1405	0.0088	0.1564	0.2297	0.0103	0.0015	0.0099	0.0055	0.0131	0.0014	0.0069	0.0153	0.138	0.1701	0.0017	0.0012	0.0066	0.006	0.0113	0.0063	0.014	0.0092	0.0015
18	rs11083091	22348256	0.86	0.223270892544248	0.72	1.059530599108	0.248840934338525	0.542451798249531	0.0014	0.0029	0.0265	0.1396	0.0088	0.1572	0.2289	0.0103	0.0016	0.0099	0.0055	0.0133	0.0014	0.0068	0.0152	0.1384	0.1705	0.0017	0.0012	0.0066	0.006	0.0113	0.0062	0.0138	0.0091	0.0015
18	rs76062967	22355352	0.86	0.223270892544248	0.72	1.059530599108	0.226275833515789	0.501585960537479	0.0014	0.003	0.0267	0.1394	0.0089	0.1579	0.2285	0.0102	0.0016	0.01	0.0055	0.0135	0.0014	0.0068	0.0152	0.138	0.1704	0.0017	0.0012	0.0066	0.006	0.0114	0.0063	0.0136	0.0089	0.0016
18	rs72887854	22360117	0.86	0.223270892544248	0.72	1.059530599108	0.223362323524933	0.517420941719866	0.0014	0.0031	0.0268	0.1393	0.0089	0.158	0.2284	0.0101	0.0016	0.01	0.0055	0.0136	0.0014	0.0068	0.0152	0.1379	0.1704	0.0017	0.0012	0.0066	0.006	0.0115	0.0063	0.0135	0.0089	0.0016
18	rs78816787	22361820	0.86	0.223270892544248	0.72	1.059530599108	0.221830831052027	0.523928211837005	0.0014	0.0031	0.0268	0.1393	0.0089	0.158	0.2284	0.0101	0.0016	0.01	0.0055	0.0136	0.0014	0.0068	0.0152	0.1379	0.1704	0.0017	0.0012	0.0066	0.006	0.0115	0.0063	0.0135	0.0089	0.0016
18	rs12966265	22361856	0.86	0.223270892544248	0.72	1.059530599108	0.221830831052027	0.524205569219621	0.0014	0.0031	0.0268	0.1393	0.0089	0.158	0.2284	0.0101	0.0016	0.01	0.0055	0.0136	0.0014	0.0068	0.0152	0.1379	0.1704	0.0017	0.0012	0.0066	0.006	0.0115	0.0063	0.0135	0.0089	0.0016
18	rs77806871	22373785	0.86	0.223270892544248	0.72	1.059530599108	0.212281542259019	0.510934210496508	0.0014	0.0031	0.0269	0.1392	0.0089	0.1584	0.2282	0.0101	0.0017	0.01	0.0055	0.0136	0.0014	0.0068	0.0152	0.1377	0.1703	0.0017	0.0012	0.0066	0.006	0.0115	0.0063	0.0134	0.0088	0.0016
18	rs117787529	22376795	0.86	0.223270892544248	0.72	1.059530599108	0.210712907000495	0.501585960537479	0.0014	0.0031	0.0269	0.1392	0.0089	0.1584	0.2281	0.0101	0.0017	0.01	0.0055	0.0137	0.0014	0.0068	0.0152	0.1376	0.1703	0.0017	0.0012	0.0066	0.006	0.0115	0.0063	0.0134	0.0088	0.0016
18	rs34111826	22393169	0.86	0.223270892544248	0.72	1.059530599108	0.209310735049582	0.545391130683237	0.0014	0.0032	0.027	0.139	0.009	0.1588	0.2279	0.0101	0.0017	0.0101	0.0056	0.0137	0.0014	0.0068	0.0152	0.1374	0.1703	0.0017	0.0012	0.0066	0.006	0.0116	0.0063	0.0133	0.0088	0.0016
18	rs117571319	22399601	0.86	0.223270892544248	0.72	1.059530599108	0.208432070870994	0.514796160428951	0.0015	0.0032	0.027	0.139	0.009	0.1588	0.228	0.01	0.0017	0.0101	0.0056	0.0137	0.0014	0.0068	0.0152	0.1375	0.1703	0.0017	0.0012	0.0066	0.006	0.0116	0.0063	0.0133	0.0087	0.0016
18	rs7242945	22405871	0.86	0.223270892544248	0.72	1.059530599108	0.206919290093055	0.520325920224184	0.0015	0.0032	0.027	0.1389	0.009	0.1587	0.2282	0.0099	0.0017	0.0101	0.0056	0.0137	0.0014	0.0068	0.0152	0.1376	0.1703	0.0018	0.0012	0.0065	0.006	0.0116	0.0062	0.0132	0.0087	0.0016
18	rs2218862	22410243	0.86	0.223270892544248	0.73	0.98319925910612	0.209150822830252	0.530734018933312	0.0015	0.0032	0.027	0.1388	0.009	0.1587	0.2284	0.0099	0.0017	0.0101	0.0056	0.0137	0.0014	0.0068	0.0152	0.1377	0.1703	0.0018	0.0012	0.0065	0.006	0.0116	0.0062	0.0132	0.0087	0.0016
18	rs17188053	22411602	0.86	0.223270892544248	0.74	0.910385700718773	0.206720703229646	0.526703438630569	0.0015	0.0032	0.0269	0.1388	0.009	0.1586	0.2285	0.0099	0.0017	0.0101	0.0056	0.0137	0.0014	0.0068	0.0152	0.1377	0.1703	0.0018	0.0012	0.0065	0.006	0.0116	0.0062	0.0132	0.0087	0.0016
18	rs11664918	22415438	0.86	0.223270892544248	0.74	0.910385700718773	0.207595291279916	0.426608961834101	0.0015	0.0033	0.0267	0.1383	0.009	0.1581	0.2294	0.0099	0.0018	0.01	0.0055	0.0136	0.0014	0.007	0.0151	0.138	0.1701	0.0018	0.0012	0.0066	0.0061	0.0116	0.0062	0.0132	0.0085	0.0016
18	rs17188095	22421200	0.86	0.223270892544248	0.74	0.910385700718773	0.215032262961063	0.416649911554731	0.0015	0.0033	0.0267	0.1382	0.009	0.1581	0.2294	0.0099	0.0018	0.01	0.0055	0.0136	0.0013	0.007	0.0152	0.138	0.1701	0.0018	0.0011	0.0066	0.0061	0.0116	0.0062	0.0132	0.0085	0.0016
18	rs77288858	22440689	0.86	0.223270892544248	0.74	0.910385700718773	0.176553441803443	0.378612462724672	0.0016	0.0033	0.0267	0.1391	0.0089	0.158	0.2289	0.0098	0.0018	0.0101	0.0056	0.0136	0.0014	0.007	0.0152	0.1382	0.1699	0.0018	0.0011	0.0065	0.0063	0.0116	0.0061	0.0132	0.0082	0.0016
18	rs10853647	22443542	0.85	0.254661707966279	0.74	0.910385700718773	0.103006909152154	0.339888818630347	0.0017	0.0036	0.0266	0.1424	0.0085	0.1575	0.2269	0.0097	0.0019	0.0103	0.0058	0.0137	0.0014	0.0071	0.0152	0.139	0.1689	0.0019	9e-04	0.0063	0.0069	0.0115	0.0061	0.0131	0.0071	0.0016
18	rs1451297	22449565	0.85	0.254661707966279	0.74	0.910385700718773	0.092941692420525	0.341987954409437	0.0017	0.0036	0.0267	0.1427	0.0085	0.1575	0.2268	0.0097	0.0019	0.0103	0.0059	0.0137	0.0014	0.0072	0.0152	0.1389	0.1683	0.0017	9e-04	0.0064	0.0071	0.0116	0.0061	0.0132	0.007	0.0016
18	rs17204073	22449942	0.85	0.254661707966279	0.74	0.910385700718773	0.0928679110205305	0.340999659973837	0.0017	0.0036	0.0267	0.1427	0.0085	0.1575	0.2268	0.0097	0.0019	0.0103	0.0059	0.0137	0.0014	0.0072	0.0152	0.1389	0.1683	0.0017	9e-04	0.0064	0.0071	0.0116	0.0061	0.0132	0.007	0.0016
18	rs1037349	22452090	0.85	0.254661707966279	0.74	0.910385700718773	0.0894178025311945	0.338779027816849	0.0017	0.0036	0.0267	0.1428	0.0085	0.1576	0.2267	0.0097	0.0019	0.0103	0.0059	0.0137	0.0014	0.0072	0.0152	0.1389	0.1682	0.0017	9e-04	0.0064	0.0071	0.0116	0.0061	0.0132	0.007	0.0016
18	rs117781334	22457624	0.85	0.254661707966279	0.74	0.910385700718773	0.0836815314697582	0.296818168391985	0.0018	0.0036	0.0269	0.1432	0.0085	0.1577	0.2262	0.0097	0.0019	0.0103	0.0059	0.0137	0.0015	0.0072	0.0153	0.1386	0.1679	0.0017	9e-04	0.0064	0.0072	0.0116	0.006	0.0132	0.0069	0.0016
18	rs1451279	22460386	0.85	0.254661707966279	0.75	0.841047356078831	0.0814907552847499	0.331774910618468	0.0019	0.0036	0.0273	0.1437	0.0085	0.1579	0.2256	0.0097	0.0019	0.0102	0.006	0.0138	0.0015	0.0072	0.0154	0.1383	0.1676	0.0017	9e-04	0.0064	0.0073	0.0116	0.0059	0.0133	0.0068	0.0017
18	rs8095635	22465767	0.85	0.254661707966279	0.75	0.841047356078831	0.0693225760837818	0.269828313292017	0.0019	0.0036	0.0273	0.144	0.0084	0.1583	0.2254	0.0097	0.0019	0.0101	0.006	0.0138	0.0015	0.0072	0.0156	0.1379	0.1673	0.0016	9e-04	0.0064	0.0074	0.0116	0.0059	0.0133	0.0068	0.0017
18	rs116929418	22468251	0.85	0.254661707966279	0.75	0.841047356078831	0.0677447250171315	0.268677895816773	0.0019	0.0036	0.0273	0.144	0.0084	0.1584	0.2253	0.0097	0.0019	0.01	0.006	0.0138	0.0015	0.0072	0.0156	0.1379	0.1673	0.0016	9e-04	0.0064	0.0075	0.0116	0.0058	0.0133	0.0068	0.0017
18	rs4800609	22476553	0.84	0.289034762536342	0.75	0.841047356078831	0.0476553014722804	0.286092103997928	0.0021	0.0034	0.0274	0.1449	0.0083	0.1599	0.2246	0.0096	0.0019	0.0095	0.006	0.0139	0.0015	0.0073	0.0165	0.1363	0.166	0.0017	9e-04	0.0066	0.0081	0.0118	0.0056	0.0135	0.0066	0.0018
18	rs4800192	22476692	0.84	0.289034762536342	0.75	0.841047356078831	0.0452512057695796	0.292206632606376	0.0021	0.0034	0.0274	0.1448	0.0083	0.1605	0.2243	0.0094	0.0019	0.0095	0.006	0.0137	0.0015	0.0073	0.0166	0.1364	0.1665	0.0017	9e-04	0.0066	0.0081	0.0116	0.0055	0.0134	0.0066	0.0018
18	rs11872560	22479041	0.84	0.289034762536342	0.75	0.841047356078831	0.0278014834217269	0.240314210332583	0.0023	0.0033	0.0273	0.1456	0.0081	0.1611	0.2243	0.0088	0.0019	0.0092	0.0059	0.0133	0.0016	0.0071	0.0164	0.1363	0.1671	0.0017	9e-04	0.0069	0.0086	0.0114	0.0053	0.0132	0.0061	0.0018
18	rs117976354	22492217	0.84	0.289034762536342	0.75	0.841047356078831	0.0260491345254186	0.218880969822173	0.0023	0.0033	0.0273	0.1457	0.0081	0.161	0.2243	0.0087	0.0019	0.0091	0.006	0.0132	0.0016	0.007	0.0164	0.1364	0.1672	0.0017	9e-04	0.0069	0.0086	0.0113	0.0053	0.0132	0.0061	0.0018
18	rs1786152	22492582	0.84	0.289034762536342	0.75	0.841047356078831	0.0249592675768951	0.220822063965596	0.0023	0.0033	0.0273	0.1457	0.008	0.161	0.2243	0.0086	0.0019	0.009	0.006	0.0132	0.0016	0.007	0.0164	0.1365	0.1673	0.0017	0.001	0.007	0.0086	0.0113	0.0053	0.0132	0.0061	0.0018
18	rs62085779	22493939	0.83	0.326509998324372	0.76	0.775138689739853	0.0211842738145042	0.215122767138093	0.0024	0.0032	0.0274	0.1459	0.0079	0.1608	0.2242	0.0084	0.002	0.009	0.0061	0.0132	0.0016	0.0069	0.0164	0.1367	0.1674	0.0017	0.001	0.0071	0.0087	0.0112	0.0053	0.0131	0.0061	0.0018
18	rs1668848	22504539	0.83	0.326509998324372	0.76	0.775138689739853	0.0166098509822285	0.231487736252763	0.0023	0.0031	0.0274	0.1462	0.0077	0.1605	0.2238	0.008	0.002	0.0091	0.0064	0.0131	0.0016	0.0067	0.0164	0.1371	0.1676	0.0017	0.001	0.0074	0.009	0.011	0.0052	0.013	0.0062	0.0018
18	rs1786158	22505570	0.83	0.326509998324372	0.76	0.775138689739853	0.0163475697180589	0.222660463049279	0.0023	0.003	0.0274	0.1462	0.0077	0.1605	0.2238	0.008	0.002	0.0091	0.0064	0.013	0.0016	0.0067	0.0165	0.1371	0.1677	0.0017	0.001	0.0074	0.009	0.0109	0.0055	0.0126	0.0062	0.0018
18	rs17204199	22513179	0.83	0.326509998324372	0.76	0.775138689739853	0.0159415844696262	0.212344873480002	0.0023	0.003	0.0274	0.1463	0.0077	0.1604	0.2238	0.0079	0.002	0.0091	0.0064	0.013	0.0016	0.0067	0.0165	0.1372	0.1677	0.0016	0.001	0.0075	0.0091	0.0109	0.0055	0.0126	0.0062	0.0018
18	rs1893315	22517480	0.83	0.326509998324372	0.75	0.841047356078831	0.0162806210557162	0.198532493241404	0.0023	0.003	0.0274	0.1465	0.0076	0.1603	0.2237	0.0078	0.002	0.009	0.0064	0.013	0.0016	0.0066	0.0165	0.1373	0.1675	0.0016	0.001	0.0077	0.0091	0.0109	0.0055	0.0126	0.0062	0.0018
18	rs78453800	22521707	0.83	0.326509998324372	0.75	0.841047356078831	0.0156582376800045	0.19863675037244	0.0023	0.003	0.0274	0.1467	0.0075	0.1601	0.2236	0.0077	0.002	0.009	0.0065	0.013	0.0017	0.0066	0.0166	0.1374	0.1674	0.0016	0.001	0.0079	0.0092	0.0108	0.0055	0.0126	0.0062	0.0018
18	rs78960187	22522082	0.83	0.326509998324372	0.75	0.841047356078831	0.0154857264262662	0.196762943231007	0.0023	0.003	0.0274	0.1467	0.0075	0.1601	0.2236	0.0077	0.002	0.009	0.0065	0.013	0.0017	0.0066	0.0166	0.1374	0.1674	0.0016	0.001	0.0079	0.0092	0.0108	0.0055	0.0126	0.0062	0.0018
18	rs17188242	22523631	0.83	0.326509998324372	0.74	0.910385700718773	0.0147612535806207	0.203767785973492	0.0023	0.003	0.0274	0.1468	0.0075	0.1601	0.2234	0.0077	0.002	0.009	0.0065	0.013	0.0017	0.0066	0.0166	0.1374	0.1674	0.0016	0.001	0.0079	0.0092	0.0108	0.0055	0.0126	0.0062	0.0018
18	rs16941119	22528454	0.83	0.326509998324372	0.74	0.910385700718773	0.0153146214697744	0.183511439987913	0.0023	0.003	0.0274	0.1468	0.0076	0.1602	0.2235	0.0076	0.002	0.009	0.0065	0.013	0.0017	0.0066	0.0166	0.1374	0.1672	0.0016	0.001	0.0081	0.0092	0.0108	0.0055	0.0126	0.0061	0.0018
18	rs117019412	22528562	0.83	0.326509998324372	0.75	0.841047356078831	0.0153715005988912	0.18300418311591	0.0023	0.003	0.0274	0.1468	0.0076	0.1602	0.2235	0.0076	0.002	0.009	0.0065	0.013	0.0017	0.0066	0.0166	0.1374	0.1672	0.0016	0.001	0.0081	0.0092	0.0108	0.0055	0.0126	0.0061	0.0018
18	rs1668855	22529801	0.83	0.326509998324372	0.76	0.775138689739853	0.0152862402465796	0.18493431688321	0.0023	0.003	0.0274	0.1468	0.0076	0.1602	0.2235	0.0076	0.002	0.009	0.0065	0.0129	0.0017	0.0066	0.0166	0.1374	0.1671	0.0016	0.001	0.0081	0.0092	0.0108	0.0055	0.0126	0.0061	0.0018
18	rs1668856	22530779	0.83	0.326509998324372	0.76	0.775138689739853	0.0156726772989414	0.181485307142046	0.0023	0.003	0.0274	0.1468	0.0076	0.1602	0.2235	0.0076	0.002	0.009	0.0065	0.0129	0.0017	0.0066	0.0166	0.1374	0.1671	0.0016	0.001	0.0081	0.0092	0.0108	0.0055	0.0126	0.0061	0.0018
18	rs12961142	22539820	0.83	0.326509998324372	0.76	0.775138689739853	0.0174621122290331	0.113335520158137	0.0024	0.0035	0.0256	0.1496	0.0066	0.1589	0.2234	0.0059	0.0027	0.0094	0.0067	0.0124	0.002	0.0069	0.0175	0.1361	0.1615	0.0026	0.0014	0.0101	0.0106	0.0113	0.0065	0.0121	0.0074	0.0023
18	rs78409076	22547450	0.83	0.326509998324372	0.76	0.775138689739853	0.0210675107788698	0.114018222871647	0.0024	0.0035	0.0255	0.1502	0.0064	0.1584	0.2233	0.0057	0.0028	0.0096	0.0065	0.0123	0.002	0.0069	0.0176	0.1357	0.1612	0.0027	0.0015	0.0103	0.0107	0.0112	0.0066	0.0123	0.0075	0.0023
18	rs117680252	22550463	0.83	0.326509998324372	0.76	0.775138689739853	0.0213376688431912	0.116075670936253	0.0024	0.0035	0.0255	0.1503	0.0064	0.1584	0.2233	0.0057	0.0028	0.0096	0.0065	0.0123	0.002	0.0069	0.0176	0.1357	0.1612	0.0027	0.0015	0.0103	0.0107	0.0112	0.0066	0.0123	0.0075	0.0023
18	rs2027692	22554882	0.83	0.326509998324372	0.76	0.775138689739853	0.0224997069906514	0.123826082368354	0.0024	0.0035	0.0255	0.1503	0.0064	0.1584	0.2233	0.0057	0.0028	0.0096	0.0065	0.0123	0.002	0.0069	0.0176	0.1357	0.1612	0.0027	0.0015	0.0103	0.0107	0.0112	0.0066	0.0123	0.0075	0.0023
18	rs77465924	22557671	0.83	0.326509998324372	0.76	0.775138689739853	0.0223871171044194	0.122594449126753	0.0024	0.0035	0.0255	0.1503	0.0065	0.1584	0.2233	0.0057	0.0028	0.0096	0.0065	0.0123	0.002	0.0069	0.0176	0.1357	0.1612	0.0027	0.0015	0.0103	0.0107	0.0112	0.0066	0.0123	0.0075	0.0023
18	rs2187004	22558321	0.83	0.326509998324372	0.76	0.775138689739853	0.0226599062465266	0.123297674736775	0.0024	0.0035	0.0255	0.1503	0.0064	0.1587	0.2233	0.0057	0.0028	0.0095	0.0065	0.0123	0.002	0.0069	0.0176	0.1357	0.1612	0.0027	0.0015	0.0103	0.0107	0.0112	0.0065	0.0123	0.0075	0.0023
18	rs73943904	22563838	0.83	0.326509998324372	0.75	0.841047356078831	0.0381812817633863	0.156156087589922	0.0025	0.0035	0.0254	0.1504	0.0065	0.1578	0.2252	0.0056	0.0028	0.0095	0.0065	0.0121	0.002	0.007	0.0176	0.1354	0.161	0.0027	0.0015	0.0105	0.0108	0.0109	0.0065	0.0122	0.0075	0.0024
18	rs10502464	22567258	0.83	0.326509998324372	0.75	0.841047356078831	0.0369929916780639	0.132033216162468	0.0023	0.0035	0.0255	0.1504	0.0065	0.158	0.2252	0.0054	0.0027	0.0095	0.0065	0.0121	0.002	0.0071	0.0176	0.1354	0.1608	0.0027	0.0014	0.0105	0.0108	0.0108	0.0066	0.0123	0.0075	0.0024
18	rs34200494	22576365	0.82	0.36720095628419	0.75	0.841047356078831	0.0401680400956331	0.133933836573593	0.0022	0.0035	0.0255	0.1502	0.0064	0.1584	0.2253	0.0051	0.0027	0.0095	0.0065	0.012	0.002	0.0071	0.0177	0.1352	0.1611	0.0026	0.0014	0.0103	0.011	0.0106	0.0068	0.0126	0.0074	0.0024
18	rs79832238	22583429	0.82	0.36720095628419	0.75	0.841047356078831	0.0392702730501933	0.121192531147954	0.0022	0.0035	0.0256	0.1499	0.0064	0.1586	0.2252	0.0051	0.0027	0.0095	0.0065	0.012	0.0019	0.0071	0.0178	0.1351	0.1611	0.0026	0.0014	0.0103	0.011	0.0107	0.0068	0.0127	0.0074	0.0024
18	rs71360589	22586312	0.82	0.36720095628419	0.75	0.841047356078831	0.0399282076076442	0.12426706791209	0.0022	0.0035	0.0256	0.1498	0.0064	0.1586	0.2251	0.0051	0.0027	0.0095	0.0065	0.012	0.0019	0.0071	0.0178	0.1351	0.1611	0.0026	0.0014	0.0103	0.011	0.0107	0.0069	0.0127	0.0074	0.0024
18	rs10502466	22599694	0.82	0.36720095628419	0.75	0.841047356078831	0.0514881576188338	0.092731380121171	0.0018	0.0034	0.0263	0.1508	0.0059	0.1592	0.2245	0.0052	0.0027	0.0096	0.0066	0.0117	0.0018	0.0071	0.0176	0.1335	0.1604	0.0026	0.0014	0.0107	0.0116	0.0109	0.0074	0.013	0.0076	0.0023
18	rs75540384	22605913	0.82	0.36720095628419	0.75	0.841047356078831	0.0521943397772147	0.0824075857190502	0.0017	0.0034	0.0264	0.1508	0.0059	0.1591	0.2245	0.0052	0.0027	0.0096	0.0066	0.0117	0.0018	0.0071	0.0176	0.1334	0.1603	0.0025	0.0014	0.0107	0.0117	0.0109	0.0075	0.013	0.0076	0.0023
18	rs72878114	22606504	0.82	0.36720095628419	0.75	0.841047356078831	0.052261932464049	0.0820318751212561	0.0017	0.0034	0.0264	0.1506	0.0059	0.1591	0.2245	0.0052	0.0027	0.0096	0.0067	0.0117	0.0018	0.0071	0.0176	0.1334	0.1604	0.0025	0.0014	0.0107	0.0117	0.011	0.0075	0.013	0.0076	0.0023
18	rs35278181	22611614	0.82	0.36720095628419	0.76	0.775138689739853	0.0576984924752009	0.0785343170470082	0.0016	0.0033	0.0264	0.1512	0.0059	0.1587	0.2245	0.0051	0.0027	0.0096	0.0064	0.0118	0.0018	0.0069	0.0177	0.1336	0.1604	0.0025	0.0013	0.0108	0.0118	0.011	0.0075	0.0129	0.0076	0.0023
18	rs11659443	22617465	0.82	0.36720095628419	0.76	0.775138689739853	0.0684700164717363	0.0750991219077738	0.0016	0.0033	0.0265	0.1509	0.0059	0.1584	0.2242	0.0052	0.0027	0.0096	0.0066	0.0118	0.0018	0.007	0.0178	0.1335	0.1608	0.0025	0.0013	0.0108	0.012	0.0109	0.0076	0.013	0.0077	0.0023
18	rs55873034	22622767	0.82	0.36720095628419	0.76	0.775138689739853	0.0880560924913025	0.066618092830441	0.0015	0.0032	0.0266	0.1506	0.0058	0.158	0.2237	0.0053	0.0028	0.0095	0.0068	0.0119	0.0017	0.007	0.0179	0.1333	0.1611	0.0024	0.0013	0.0109	0.0124	0.0109	0.0078	0.013	0.0079	0.0023
18	rs17260499	22626261	0.82	0.36720095628419	0.76	0.775138689739853	0.101102608846647	0.0620687150534246	0.0015	0.0032	0.0266	0.1504	0.0058	0.1579	0.2236	0.0054	0.0028	0.0095	0.007	0.0119	0.0017	0.007	0.0179	0.1332	0.1613	0.0024	0.0013	0.0109	0.0125	0.0109	0.0078	0.013	0.0079	0.0022
18	rs116928662	22637814	0.82	0.36720095628419	0.76	0.775138689739853	0.115153238303667	0.0565588846410579	0.0015	0.0031	0.0269	0.1502	0.0056	0.1577	0.2233	0.0056	0.0027	0.0095	0.0071	0.012	0.0016	0.007	0.0178	0.1333	0.1612	0.0022	0.0012	0.0109	0.0129	0.0111	0.008	0.0129	0.008	0.0022
18	rs78392444	22639129	0.82	0.36720095628419	0.76	0.775138689739853	0.117102986209897	0.0566231882187791	0.0015	0.0031	0.0269	0.1502	0.0056	0.1577	0.2232	0.0056	0.0027	0.0096	0.0071	0.012	0.0016	0.007	0.0178	0.1333	0.1612	0.0022	0.0012	0.0109	0.0129	0.0111	0.008	0.0129	0.008	0.0022
18	rs75924768	22640650	0.82	0.36720095628419	0.75	0.841047356078831	0.119015460097216	0.0568807159807942	0.0015	0.0031	0.027	0.1502	0.0055	0.1577	0.2232	0.0056	0.0027	0.0096	0.0071	0.012	0.0016	0.007	0.0178	0.1333	0.1612	0.0022	0.0012	0.0109	0.0129	0.0112	0.008	0.0129	0.0081	0.0022
18	rs76255292	22640904	0.82	0.36720095628419	0.75	0.841047356078831	0.119618799069619	0.0571387447713497	0.0015	0.0031	0.027	0.1502	0.0055	0.1577	0.2233	0.0056	0.0027	0.0096	0.0071	0.012	0.0016	0.007	0.0178	0.1332	0.1614	0.0021	0.0012	0.0109	0.0129	0.0111	0.008	0.0129	0.008	0.0022
18	rs45453901	22642499	0.82	0.36720095628419	0.75	0.841047356078831	0.12051285327965	0.0584363811717899	0.0015	0.0031	0.027	0.1499	0.0055	0.1578	0.2234	0.0056	0.0027	0.0095	0.0071	0.012	0.0016	0.007	0.0178	0.1334	0.1614	0.0021	0.0012	0.0107	0.013	0.0111	0.0081	0.0129	0.008	0.0022
18	rs34001319	22642844	0.82	0.36720095628419	0.76	0.775138689739853	0.121294861199871	0.0593521258112914	0.0015	0.0031	0.027	0.1499	0.0055	0.1578	0.2234	0.0056	0.0027	0.0095	0.0071	0.012	0.0016	0.007	0.0178	0.1334	0.1614	0.0021	0.0012	0.0107	0.013	0.0111	0.0081	0.0129	0.008	0.0022
18	rs6508344	22646735	0.82	0.36720095628419	0.76	0.775138689739853	0.112141744424938	0.0566875231518936	0.0014	0.0031	0.0271	0.1501	0.0056	0.1577	0.2228	0.0057	0.0027	0.0095	0.0071	0.012	0.0016	0.007	0.0178	0.1335	0.1614	0.0022	0.0011	0.0107	0.013	0.0111	0.0081	0.0129	0.0081	0.0022
18	rs4800621	22646976	0.82	0.36720095628419	0.76	0.775138689739853	0.107285316652188	0.0564303715929338	0.0014	0.0031	0.0271	0.1501	0.0056	0.1577	0.2227	0.0057	0.0027	0.0095	0.0071	0.0119	0.0016	0.007	0.0178	0.1335	0.1615	0.0022	0.0011	0.0107	0.013	0.0112	0.0081	0.0129	0.0081	0.0022
18	rs77351656	22647781	0.82	0.36720095628419	0.76	0.775138689739853	0.104827264046854	0.0653142331235435	0.0014	0.003	0.0271	0.1502	0.0056	0.1577	0.2228	0.0057	0.0027	0.0095	0.0071	0.0118	0.0016	0.007	0.0178	0.1334	0.1614	0.0022	0.0011	0.0107	0.013	0.0112	0.0081	0.0129	0.0081	0.0022
18	rs117582619	22648350	0.82	0.36720095628419	0.76	0.775138689739853	0.115209470087316	0.0717272723099275	0.0014	0.003	0.027	0.1501	0.0055	0.1576	0.2229	0.0057	0.0027	0.0094	0.0071	0.0118	0.0016	0.007	0.0182	0.1334	0.1613	0.0022	0.0011	0.0107	0.013	0.0112	0.008	0.0129	0.0081	0.0023
18	rs78468248	22649563	0.82	0.36720095628419	0.76	0.775138689739853	0.114872332342279	0.0759702103704324	0.0014	0.003	0.027	0.1501	0.0055	0.1576	0.2229	0.0057	0.0027	0.0094	0.007	0.0118	0.0016	0.007	0.0182	0.1334	0.1613	0.0022	0.0011	0.0108	0.013	0.0112	0.008	0.0129	0.0081	0.0023
18	rs117604180	22651083	0.82	0.36720095628419	0.78	0.653412240020304	0.112834482093263	0.0772845495125372	0.0015	0.003	0.027	0.15	0.0055	0.1576	0.2228	0.0058	0.0027	0.0094	0.007	0.0118	0.0016	0.007	0.0181	0.1332	0.1612	0.0022	0.0011	0.0108	0.0131	0.0112	0.008	0.0129	0.0081	0.0023
18	rs117251152	22655314	0.82	0.36720095628419	0.78	0.653412240020304	0.112114089591535	0.0799407688518191	0.0015	0.0031	0.027	0.1502	0.0056	0.1576	0.2229	0.0059	0.0027	0.0093	0.0069	0.0117	0.0016	0.0072	0.0181	0.1324	0.1607	0.0021	0.0011	0.011	0.0133	0.0114	0.008	0.013	0.0082	0.0023
18	rs12953756	22659339	0.82	0.36720095628419	0.78	0.653412240020304	0.118185344035319	0.062336505297396	0.0016	0.0032	0.0272	0.1506	0.0056	0.1576	0.223	0.0063	0.0028	0.009	0.0068	0.0115	0.0016	0.0077	0.018	0.1304	0.1595	0.0021	0.0011	0.0115	0.0138	0.0118	0.008	0.0133	0.0086	0.0022
18	rs6508346	22660504	0.82	0.36720095628419	0.78	0.653412240020304	0.116592419210868	0.0597464449684687	0.0016	0.0032	0.0273	0.1507	0.0056	0.1576	0.2231	0.0064	0.0028	0.009	0.0067	0.0114	0.0016	0.0078	0.018	0.1299	0.1594	0.0021	0.0011	0.0115	0.0139	0.012	0.0081	0.0134	0.0086	0.0022
18	rs72881240	22666810	0.82	0.36720095628419	0.77	0.712611004068267	0.0989387513644405	0.0449222099932158	0.0017	0.0033	0.0277	0.1511	0.0057	0.1572	0.2231	0.0066	0.0028	0.0088	0.0066	0.0111	0.0018	0.008	0.0178	0.1284	0.1588	0.0021	0.0011	0.0116	0.0141	0.0126	0.0083	0.0137	0.0087	0.0022
18	rs8096570	22667575	0.82	0.36720095628419	0.77	0.712611004068267	0.0917168259916597	0.0465631767339599	0.0017	0.0033	0.0277	0.1509	0.0057	0.1569	0.2233	0.0067	0.0028	0.0088	0.0066	0.0111	0.0018	0.008	0.0177	0.1286	0.1585	0.0021	0.0012	0.0117	0.0141	0.0128	0.0083	0.0138	0.0087	0.0022
18	rs116859005	22668503	0.83	0.326509998324372	0.77	0.712611004068267	0.0954722850269852	0.05102417148622	0.0017	0.0033	0.0277	0.1508	0.0057	0.1567	0.2233	0.0067	0.0028	0.0088	0.0067	0.0111	0.0018	0.0081	0.0177	0.1287	0.1584	0.0021	0.0011	0.0117	0.0142	0.0129	0.0083	0.0138	0.0087	0.0022
18	rs12454983	22669614	0.83	0.326509998324372	0.77	0.712611004068267	0.0957477519319744	0.0630754403159176	0.0017	0.0033	0.0278	0.1506	0.0057	0.1565	0.2235	0.0068	0.0028	0.0088	0.0067	0.0111	0.0018	0.0081	0.0177	0.1288	0.1583	0.0021	0.0011	0.0117	0.0142	0.0129	0.0083	0.0138	0.0087	0.0022
18	rs4633802	22672439	0.83	0.326509998324372	0.77	0.712611004068267	0.0974870735773749	0.0442269304815476	0.0017	0.0033	0.0281	0.1498	0.0058	0.1542	0.2233	0.0074	0.0027	0.0089	0.0067	0.0112	0.0021	0.0086	0.0175	0.1295	0.1573	0.0022	0.0011	0.0119	0.0144	0.0134	0.0086	0.0141	0.0088	0.0022
18	rs35889630	22676398	0.84	0.289034762536342	0.77	0.712611004068267	0.185571735384781	0.0762614879656374	0.0017	0.0034	0.0292	0.1495	0.0057	0.1533	0.22	0.0079	0.0027	0.009	0.0071	0.0109	0.0024	0.0087	0.0168	0.1292	0.1588	0.002	0.0011	0.0124	0.015	0.0133	0.0086	0.0139	0.0094	0.0023
18	rs72881253	22677321	0.84	0.289034762536342	0.77	0.712611004068267	0.192095831804923	0.07655322193468	0.0017	0.0034	0.0292	0.1496	0.0057	0.1533	0.22	0.0079	0.0027	0.009	0.0071	0.0109	0.0024	0.0087	0.0167	0.1292	0.1588	0.002	0.0011	0.0124	0.0151	0.0133	0.0086	0.0139	0.0095	0.0023
18	rs56233715	22683632	0.84	0.289034762536342	0.77	0.712611004068267	0.199526579196599	0.0571387447713497	0.0017	0.0034	0.0295	0.1497	0.0057	0.1534	0.2198	0.0079	0.0027	0.009	0.0071	0.0108	0.0025	0.0088	0.0163	0.1291	0.1587	0.002	0.0011	0.0124	0.0153	0.0132	0.0086	0.0139	0.0095	0.0023
18	rs117613291	22686240	0.84	0.289034762536342	0.77	0.712611004068267	0.207674902705678	0.0772845495125372	0.0017	0.0034	0.0295	0.1497	0.0057	0.1533	0.2196	0.008	0.0027	0.009	0.0071	0.0108	0.0025	0.0088	0.0163	0.129	0.1587	0.002	0.0011	0.0124	0.0153	0.0133	0.0086	0.0139	0.0095	0.0023
18	rs12965520	22687150	0.84	0.289034762536342	0.77	0.712611004068267	0.196311276959745	0.0776512785487973	0.0017	0.0034	0.0295	0.1499	0.0057	0.1532	0.2194	0.008	0.0027	0.009	0.0072	0.0108	0.0025	0.0088	0.0162	0.1288	0.1589	0.0021	0.0011	0.0125	0.0153	0.0133	0.0086	0.0139	0.0096	0.0023
18	rs117420091	22695869	0.84	0.289034762536342	0.77	0.712611004068267	0.182561505336437	0.084828510477898	0.0017	0.0034	0.0294	0.1494	0.006	0.1531	0.2189	0.008	0.0027	0.0089	0.0073	0.0107	0.0025	0.0089	0.0158	0.1293	0.1589	0.0021	0.0012	0.0126	0.0153	0.0137	0.0088	0.0137	0.0097	0.0023
18	rs34963938	22698930	0.84	0.289034762536342	0.76	0.775138689739853	0.178555402224082	0.0656563058331336	0.0017	0.0034	0.0293	0.1493	0.0061	0.153	0.2187	0.0082	0.0028	0.0089	0.0073	0.0107	0.0026	0.0089	0.0156	0.1294	0.1588	0.0021	0.0012	0.0127	0.0154	0.0138	0.0089	0.0136	0.0097	0.0023
18	rs117756521	22699026	0.84	0.289034762536342	0.76	0.775138689739853	0.177716630351929	0.0637503875308753	0.0017	0.0034	0.0293	0.1493	0.0061	0.153	0.2187	0.0082	0.0028	0.0089	0.0073	0.0107	0.0026	0.0089	0.0156	0.1294	0.1588	0.0021	0.0012	0.0127	0.0154	0.0138	0.0089	0.0136	0.0097	0.0023
18	rs78184816	22703856	0.84	0.289034762536342	0.76	0.775138689739853	0.165164585478197	0.0566231882187791	0.0017	0.0034	0.0293	0.1491	0.0061	0.153	0.2184	0.0082	0.0028	0.0089	0.0073	0.0107	0.0026	0.0089	0.0158	0.1296	0.1583	0.0023	0.0012	0.0127	0.0154	0.0138	0.0089	0.0138	0.0098	0.0022
18	rs35473451	22705391	0.84	0.289034762536342	0.76	0.775138689739853	0.161799565314387	0.0481101441270902	0.0017	0.0034	0.0293	0.1491	0.0061	0.153	0.2184	0.0082	0.0028	0.0089	0.0074	0.0107	0.0027	0.0089	0.0159	0.1296	0.1583	0.0023	0.0012	0.0127	0.0154	0.0138	0.0089	0.0138	0.0098	0.0022
18	rs45562540	22706668	0.84	0.289034762536342	0.76	0.775138689739853	0.164990139321454	0.0469181924348077	0.0017	0.0034	0.0295	0.1491	0.0061	0.153	0.2181	0.0082	0.0028	0.0089	0.0074	0.0107	0.0027	0.0089	0.016	0.1296	0.1583	0.0023	0.0013	0.0127	0.0154	0.0137	0.0089	0.0138	0.0098	0.0022
18	rs10775513	22718367	0.84	0.289034762536342	0.77	0.712611004068267	0.178738046089287	0.0467405359611238	0.0017	0.0034	0.0294	0.1493	0.0061	0.1528	0.2178	0.0083	0.0028	0.0089	0.0073	0.0107	0.0027	0.009	0.0159	0.1297	0.1585	0.0024	0.0013	0.0127	0.0156	0.0137	0.0089	0.0137	0.0098	0.0022
18	rs9952869	22721432	0.84	0.289034762536342	0.77	0.712611004068267	0.188083081111802	0.0748819943490468	0.0017	0.0034	0.0294	0.1496	0.0061	0.1528	0.2177	0.0083	0.0028	0.0089	0.0073	0.0106	0.0027	0.0091	0.0157	0.1296	0.1583	0.0024	0.0013	0.0127	0.0157	0.0137	0.0089	0.0137	0.0098	0.0021
18	rs117650981	22724923	0.84	0.289034762536342	0.77	0.712611004068267	0.190689645186416	0.0831610867550122	0.0017	0.0034	0.0294	0.1497	0.0061	0.1528	0.2176	0.0083	0.0028	0.0089	0.0073	0.0106	0.0027	0.0091	0.0157	0.1295	0.1583	0.0024	0.0013	0.0127	0.0157	0.0137	0.009	0.0137	0.0098	0.0021
18	rs8083432	22731360	0.84	0.289034762536342	0.77	0.712611004068267	0.198322206262488	0.0942342717704379	0.0017	0.0034	0.0294	0.15	0.0062	0.1528	0.2174	0.0083	0.0028	0.0089	0.0074	0.0106	0.0027	0.0092	0.0156	0.1295	0.1582	0.0024	0.0013	0.0127	0.0158	0.0137	0.009	0.0136	0.0098	0.0021
18	rs8094859	22737334	0.84	0.289034762536342	0.78	0.653412240020304	0.207078237154174	0.102299748141799	0.0017	0.0034	0.0294	0.1499	0.0062	0.1528	0.217	0.0083	0.0028	0.0089	0.0074	0.0105	0.0027	0.0092	0.0155	0.1299	0.1587	0.0023	0.0013	0.0127	0.0158	0.0137	0.009	0.0134	0.0098	0.002
18	rs75999739	22737379	0.84	0.289034762536342	0.78	0.653412240020304	0.193354982889712	0.107429017812286	0.0016	0.0034	0.0294	0.1499	0.0063	0.1528	0.217	0.0083	0.0027	0.0089	0.0074	0.0105	0.0025	0.0092	0.0155	0.1299	0.1587	0.0024	0.0013	0.0127	0.0158	0.0137	0.009	0.0134	0.0098	0.002
18	rs12959363	22741340	0.84	0.289034762536342	0.78	0.653412240020304	0.236082410729386	0.126391940559463	0.0016	0.0034	0.0294	0.1498	0.0064	0.1526	0.2169	0.0083	0.0029	0.0089	0.0074	0.0105	0.0026	0.0092	0.0155	0.13	0.1586	0.0024	0.0013	0.0127	0.0157	0.0136	0.0091	0.0134	0.0098	0.0021
18	rs74836026	22741922	0.84	0.289034762536342	0.78	0.653412240020304	0.227614733445414	0.117109623517127	0.0016	0.0034	0.0294	0.1498	0.0064	0.1527	0.2167	0.0086	0.0029	0.0089	0.0074	0.0105	0.0026	0.0093	0.0154	0.1299	0.1585	0.0024	0.0013	0.0127	0.0157	0.0136	0.0091	0.0132	0.0098	0.0021
18	rs45583642	22744604	0.84	0.289034762536342	0.78	0.653412240020304	0.211999510017349	0.111974809232771	0.0016	0.0034	0.0293	0.15	0.0067	0.1528	0.2165	0.0086	0.0028	0.0091	0.0074	0.0105	0.0025	0.0095	0.0152	0.1299	0.1581	0.0023	0.0012	0.013	0.0158	0.0136	0.0091	0.0131	0.0099	0.002
18	rs35051233	22746124	0.84	0.289034762536342	0.78	0.653412240020304	0.196002938637998	0.132846540895029	0.0016	0.0034	0.0293	0.1502	0.0069	0.1529	0.2166	0.0086	0.0028	0.0091	0.0074	0.0105	0.0025	0.0096	0.015	0.1299	0.1578	0.0023	0.0012	0.0131	0.0158	0.0136	0.0091	0.013	0.0099	0.0019
18	rs7241015	22746183	0.84	0.289034762536342	0.78	0.653412240020304	0.195656388089383	0.132575227842173	0.0016	0.0034	0.0293	0.1501	0.0069	0.1529	0.2166	0.0086	0.0028	0.0091	0.0074	0.0105	0.0025	0.0096	0.015	0.1299	0.1578	0.0023	0.0012	0.0131	0.0158	0.0136	0.0091	0.013	0.0099	0.0019
18	rs45579137	22748720	0.86	0.223270892544248	0.78	0.653412240020304	0.119877944137836	0.182700060279102	0.0024	0.0032	0.0274	0.1502	0.0068	0.1561	0.2092	0.009	0.0029	0.009	0.0077	0.0107	0.0033	0.0105	0.0149	0.1292	0.1579	0.0021	0.0019	0.0117	0.0157	0.0157	0.01	0.0137	0.0103	0.0024
18	rs45459805	22751867	0.84	0.289034762536342	0.78	0.653412240020304	0.219976136197975	0.0470367950796664	0.0033	0.0032	0.0255	0.1502	0.0068	0.1591	0.2018	0.0094	0.0031	0.0089	0.008	0.0109	0.004	0.0113	0.0148	0.1283	0.1579	0.002	0.0026	0.0105	0.0155	0.0178	0.011	0.0143	0.0109	0.0028
18	rs117802590	22753634	0.84	0.289034762536342	0.79	0.597486775499064	0.221500471234305	0.0491941152509978	0.0033	0.0032	0.0254	0.1506	0.0068	0.1592	0.2016	0.0094	0.0031	0.0089	0.008	0.0109	0.004	0.0113	0.0148	0.1282	0.1578	0.002	0.0027	0.0105	0.0155	0.0178	0.011	0.0143	0.0109	0.0028
18	rs41303041	22756461	0.84	0.289034762536342	0.79	0.597486775499064	0.218334828765106	0.0467405359611238	0.0033	0.0032	0.0254	0.1507	0.0068	0.1591	0.2016	0.0094	0.0031	0.0089	0.008	0.0109	0.004	0.0113	0.0148	0.1282	0.1579	0.002	0.0027	0.0105	0.0155	0.0179	0.0109	0.0144	0.0109	0.0028
18	rs73404937	22766571	0.84	0.289034762536342	0.79	0.597486775499064	0.206959020394205	0.0448059960137216	0.0033	0.0032	0.0252	0.151	0.0068	0.1588	0.2015	0.0094	0.0031	0.0089	0.0079	0.0109	0.004	0.0113	0.0148	0.1281	0.158	0.0021	0.0027	0.0105	0.0155	0.0179	0.0109	0.0146	0.0109	0.0029
18	rs1140026	22775185	0.84	0.289034762536342	0.79	0.597486775499064	0.179799508579506	0.0340780870354446	0.0034	0.0032	0.0249	0.1513	0.0068	0.1587	0.2014	0.0094	0.0032	0.0089	0.0079	0.0109	0.0041	0.0112	0.0148	0.128	0.1581	0.0021	0.0027	0.0105	0.0155	0.0179	0.0109	0.0148	0.0109	0.0029
18	rs4609931	22776518	0.84	0.289034762536342	0.79	0.597486775499064	0.168994304330214	0.0318044820468864	0.0034	0.0032	0.0248	0.1515	0.0068	0.1586	0.2013	0.0094	0.0032	0.0089	0.0079	0.0111	0.004	0.0112	0.0149	0.128	0.1578	0.0021	0.0027	0.0105	0.0155	0.018	0.011	0.0148	0.0109	0.0029
18	rs77321447	22779130	0.84	0.289034762536342	0.79	0.597486775499064	0.173521099568587	0.0348001270654683	0.0034	0.0032	0.0248	0.1514	0.0068	0.1585	0.2012	0.0094	0.0032	0.0089	0.0079	0.0111	0.004	0.0112	0.0149	0.1279	0.1579	0.0021	0.0027	0.0105	0.0156	0.018	0.0111	0.0148	0.0108	0.0029
18	rs74968660	22787965	0.84	0.289034762536342	0.79	0.597486775499064	0.177825905885572	0.0341808106081697	0.0035	0.0033	0.0246	0.1511	0.0068	0.1584	0.201	0.0095	0.0032	0.0089	0.0079	0.011	0.0041	0.0112	0.015	0.1275	0.1582	0.0021	0.0027	0.0105	0.0158	0.0181	0.0113	0.0147	0.0108	0.0029
18	rs117189267	22791496	0.84	0.289034762536342	0.79	0.597486775499064	0.177134483592917	0.0327052416685985	0.0035	0.0033	0.0246	0.151	0.0068	0.1583	0.2009	0.0095	0.0032	0.0089	0.0079	0.011	0.0042	0.0112	0.015	0.1274	0.1583	0.0022	0.0027	0.0105	0.0159	0.0181	0.0113	0.0147	0.0107	0.003
18	rs12709787	22797016	0.84	0.289034762536342	0.79	0.597486775499064	0.179323231639521	0.0227633017649062	0.0035	0.0033	0.0245	0.1508	0.0069	0.1582	0.2007	0.0095	0.0033	0.0088	0.0079	0.0109	0.0043	0.0113	0.0151	0.127	0.1586	0.0022	0.0028	0.0106	0.0162	0.0182	0.0114	0.0147	0.0107	0.003
18	rs78210523	22800812	0.84	0.289034762536342	0.78	0.653412240020304	0.145096649040723	0.0250229323162157	0.0037	0.0035	0.0244	0.1498	0.007	0.1583	0.1994	0.0097	0.0034	0.0087	0.008	0.0109	0.0046	0.0112	0.0152	0.1272	0.1579	0.0027	0.0029	0.0107	0.0165	0.0184	0.0114	0.0149	0.0108	0.0033
18	rs36113849	22801268	0.84	0.289034762536342	0.78	0.653412240020304	0.147435629324458	0.0255588208873387	0.0038	0.0035	0.0244	0.1498	0.0071	0.1586	0.199	0.0097	0.0035	0.0087	0.008	0.0109	0.0046	0.0112	0.0152	0.1271	0.1577	0.0027	0.0029	0.0107	0.0165	0.0185	0.0113	0.0148	0.0108	0.0033
18	rs4129657	22804244	0.83	0.326509998324372	0.78	0.653412240020304	0.0986830981547931	0.0363706320443255	0.004	0.0036	0.0247	0.1494	0.0073	0.1585	0.1974	0.01	0.0034	0.0088	0.0082	0.0111	0.0048	0.0111	0.015	0.1274	0.157	0.0029	0.0029	0.0108	0.0169	0.0181	0.0113	0.0154	0.0112	0.0034
18	rs75935553	22808876	0.83	0.326509998324372	0.78	0.653412240020304	0.0906474231463165	0.0466222634313	0.0041	0.0036	0.0243	0.1482	0.0073	0.1589	0.1967	0.0101	0.0034	0.009	0.0083	0.0112	0.0048	0.0113	0.0151	0.1277	0.1569	0.0029	0.0029	0.0108	0.0172	0.018	0.0116	0.0156	0.0114	0.0033
18	rs8091465	22811960	0.83	0.326509998324372	0.78	0.653412240020304	0.097436381637183	0.0559815651319115	0.0041	0.0037	0.0243	0.148	0.0074	0.159	0.1966	0.0101	0.0034	0.009	0.0083	0.0112	0.0048	0.0113	0.0152	0.1277	0.1569	0.0029	0.0029	0.0108	0.0173	0.018	0.0116	0.0156	0.0115	0.0033
18	rs45502298	22812688	0.83	0.326509998324372	0.78	0.653412240020304	0.0757000253093135	0.0540125712744071	0.0041	0.0037	0.0243	0.148	0.0073	0.1589	0.1965	0.0101	0.0034	0.009	0.0083	0.0112	0.0048	0.0112	0.0151	0.1277	0.1569	0.0032	0.0029	0.0108	0.0173	0.018	0.0116	0.0156	0.0115	0.0033
18	rs117400022	22817227	0.82	0.36720095628419	0.79	0.597486775499064	0.0746260284889796	0.0574619843297904	0.0042	0.0038	0.0243	0.1476	0.0074	0.1591	0.1958	0.0101	0.0035	0.009	0.0084	0.0113	0.0048	0.0111	0.0152	0.1277	0.1571	0.0032	0.0028	0.0108	0.0174	0.0181	0.0116	0.0157	0.0115	0.0034
18	rs9304476	22817345	0.82	0.36720095628419	0.79	0.597486775499064	0.0766968753741074	0.0580457816552925	0.0042	0.0038	0.0242	0.1477	0.0073	0.1591	0.1958	0.0101	0.0035	0.009	0.0084	0.0112	0.0048	0.011	0.0152	0.1276	0.1571	0.0032	0.0028	0.0108	0.0174	0.0181	0.0116	0.0156	0.0115	0.0034
18	rs45548037	22823900	0.82	0.36720095628419	0.79	0.597486775499064	0.118843420175704	0.0417189648434239	0.0042	0.0038	0.0241	0.1475	0.0073	0.1592	0.1958	0.0102	0.0035	0.009	0.0084	0.0106	0.0048	0.0108	0.015	0.128	0.1574	0.0031	0.0028	0.0109	0.0174	0.0185	0.0117	0.0156	0.0114	0.0034
18	rs45619334	22832679	0.82	0.36720095628419	0.78	0.653412240020304	0.111893002282894	0.046150496103124	0.0043	0.0039	0.0241	0.1473	0.0073	0.1592	0.1957	0.0103	0.0037	0.009	0.0085	0.0106	0.0048	0.0107	0.0149	0.1281	0.1572	0.0031	0.0028	0.011	0.0176	0.0185	0.0117	0.0157	0.0115	0.0035
18	rs45510892	22833107	0.82	0.36720095628419	0.78	0.653412240020304	0.112446225131183	0.0469181924348077	0.0043	0.0039	0.0241	0.1473	0.0073	0.1592	0.1957	0.0103	0.0037	0.009	0.0085	0.0106	0.0048	0.0107	0.0149	0.1281	0.1572	0.0031	0.0028	0.011	0.0176	0.0185	0.0117	0.0157	0.0115	0.0035
18	rs77412412	22834523	0.82	0.36720095628419	0.78	0.653412240020304	0.113613470310852	0.05102417148622	0.0043	0.0039	0.0241	0.1472	0.0073	0.1592	0.1957	0.0103	0.0037	0.009	0.0085	0.0106	0.0048	0.0107	0.0148	0.1282	0.1572	0.0031	0.0028	0.011	0.0176	0.0185	0.0117	0.0157	0.0115	0.0035
18	rs75828769	22834530	0.82	0.36720095628419	0.78	0.653412240020304	0.113613470310852	0.05102417148622	0.0043	0.0039	0.0241	0.1472	0.0073	0.1592	0.1957	0.0103	0.0037	0.009	0.0085	0.0106	0.0048	0.0107	0.0148	0.1282	0.1572	0.0031	0.0028	0.011	0.0176	0.0185	0.0117	0.0157	0.0115	0.0035
18	rs75024549	22840937	0.82	0.36720095628419	0.78	0.653412240020304	0.123336678105469	0.058632100491538	0.0043	0.0039	0.0241	0.1471	0.0073	0.1592	0.1955	0.0103	0.0038	0.009	0.0085	0.0107	0.0048	0.0107	0.0148	0.1282	0.157	0.0031	0.0029	0.011	0.0177	0.0184	0.0117	0.0157	0.0115	0.0035
18	rs12965613	22854437	0.82	0.36720095628419	0.78	0.653412240020304	0.140326884084068	0.0698192862789994	0.0045	0.004	0.0241	0.1468	0.0073	0.1592	0.1953	0.0104	0.0039	0.009	0.0085	0.0107	0.0048	0.0108	0.0148	0.1283	0.1567	0.003	0.0029	0.011	0.0178	0.0184	0.0117	0.0157	0.0115	0.0036
18	rs75626565	22856223	0.82	0.36720095628419	0.78	0.653412240020304	0.136149631175141	0.075026717366591	0.0045	0.004	0.0239	0.1467	0.0073	0.1592	0.1953	0.0104	0.0039	0.009	0.0085	0.0107	0.0048	0.0108	0.0148	0.1291	0.1565	0.003	0.0029	0.011	0.0178	0.0182	0.0116	0.0155	0.0115	0.0036
18	rs45471895	22858363	0.82	0.36720095628419	0.78	0.653412240020304	0.133089348731686	0.075679389756665	0.0045	0.004	0.0238	0.1467	0.0073	0.1592	0.1954	0.0104	0.0039	0.009	0.0085	0.0107	0.0048	0.0108	0.0147	0.1298	0.1564	0.003	0.0029	0.011	0.0177	0.0181	0.0116	0.0153	0.0115	0.0036
18	rs10432210	22861794	0.82	0.36720095628419	0.78	0.653412240020304	0.13877908914073	0.0881258425092781	0.0045	0.004	0.0235	0.1466	0.0073	0.1592	0.1954	0.0104	0.0039	0.009	0.0085	0.0107	0.0048	0.0108	0.0146	0.1309	0.1562	0.003	0.0029	0.011	0.0177	0.0178	0.0116	0.015	0.0115	0.0036
18	rs11660508	22862048	0.82	0.36720095628419	0.78	0.653412240020304	0.138087503987144	0.0850569180940905	0.0045	0.004	0.0235	0.1466	0.0073	0.1592	0.1954	0.0104	0.0039	0.009	0.0085	0.0107	0.0048	0.0108	0.0146	0.1309	0.1562	0.003	0.0029	0.011	0.0177	0.0178	0.0116	0.015	0.0115	0.0036
18	rs45475191	22865753	0.82	0.36720095628419	0.78	0.653412240020304	0.108283861980568	0.0619350029534226	0.0047	0.004	0.0236	0.1457	0.0073	0.1594	0.1955	0.0104	0.004	0.0091	0.0085	0.0108	0.0048	0.0108	0.0148	0.131	0.1558	0.003	0.0028	0.011	0.0177	0.0178	0.0117	0.0151	0.0115	0.0036
18	rs9958887	22887059	0.82	0.36720095628419	0.77	0.712611004068267	0.115293849386256	0.0900659459725021	0.0056	0.004	0.0235	0.1446	0.0074	0.1601	0.1942	0.0111	0.0041	0.0089	0.0083	0.0105	0.0048	0.0109	0.0146	0.1323	0.156	0.0031	0.0027	0.0109	0.0179	0.0173	0.0116	0.015	0.0112	0.004
18	rs77660646	22888997	0.82	0.36720095628419	0.76	0.775138689739853	0.116309361910195	0.0842965206494787	0.0056	0.0039	0.0235	0.1446	0.0074	0.1601	0.1942	0.0111	0.0041	0.0089	0.0083	0.0105	0.0048	0.0109	0.0146	0.1323	0.1558	0.0031	0.0027	0.0109	0.0179	0.0174	0.0116	0.015	0.0112	0.004
18	rs4550540	22891631	0.82	0.36720095628419	0.74	0.910385700718773	0.125992426223713	0.0884351260480472	0.0056	0.0039	0.0235	0.1447	0.0074	0.1601	0.1943	0.0111	0.0041	0.0089	0.0083	0.0105	0.0047	0.0109	0.0146	0.1325	0.1552	0.003	0.0027	0.0109	0.0179	0.0176	0.0116	0.015	0.0112	0.004
18	rs66794444	22893101	0.82	0.36720095628419	0.74	0.910385700718773	0.110051952607217	0.0769185302473213	0.0057	0.0039	0.0235	0.1443	0.0074	0.1601	0.1941	0.0112	0.0041	0.0089	0.0083	0.0106	0.0047	0.0109	0.0146	0.1325	0.1551	0.0031	0.0027	0.0109	0.0179	0.0177	0.0116	0.0151	0.0113	0.004
18	rs73395136	22894483	0.82	0.36720095628419	0.74	0.910385700718773	0.117899921480963	0.0896765788393621	0.0058	0.0041	0.0234	0.1429	0.0076	0.16	0.1933	0.0114	0.0042	0.0089	0.0083	0.0108	0.0048	0.011	0.0145	0.1326	0.1546	0.0033	0.0028	0.011	0.0182	0.0181	0.0116	0.0153	0.0114	0.0042
18	rs45590038	22901967	0.82	0.36720095628419	0.74	0.910385700718773	0.25764147386344	0.17276239914048	0.006	0.0046	0.0232	0.137	0.008	0.1593	0.1899	0.0125	0.0045	0.0089	0.0086	0.0118	0.0052	0.0115	0.0142	0.1328	0.1527	0.0042	0.0032	0.0118	0.0192	0.0198	0.0116	0.0162	0.0121	0.0052
18	rs74874868	22905088	0.81	0.411214762386647	0.74	0.910385700718773	0.288608826123576	0.18840548232245	0.006	0.0046	0.0231	0.137	0.008	0.1594	0.19	0.0124	0.0045	0.0088	0.0086	0.0119	0.0056	0.0115	0.014	0.1329	0.1527	0.0042	0.0032	0.0118	0.0192	0.0198	0.0116	0.0163	0.0121	0.0052
18	rs4291993	22906522	0.81	0.411214762386647	0.74	0.910385700718773	0.297942567658955	0.191280562706626	0.006	0.0046	0.0231	0.1369	0.008	0.1594	0.19	0.0124	0.0045	0.0088	0.0086	0.0119	0.0056	0.0115	0.0139	0.1329	0.1527	0.0042	0.0032	0.0118	0.0192	0.0198	0.0117	0.0163	0.012	0.0052
18	rs6508361	22913482	0.81	0.411214762386647	0.74	0.910385700718773	0.34387591972583	0.194273865754705	0.006	0.0047	0.0232	0.1366	0.0079	0.1591	0.1901	0.0123	0.0045	0.0088	0.0086	0.012	0.0056	0.0115	0.0139	0.1333	0.1526	0.0043	0.0032	0.0119	0.0193	0.0199	0.0118	0.0164	0.0118	0.0052
18	rs45626135	22915556	0.81	0.411214762386647	0.74	0.910385700718773	0.34528978153194	0.194791540756906	0.0059	0.0047	0.0232	0.1365	0.0079	0.159	0.1902	0.0123	0.0045	0.0088	0.0086	0.012	0.0056	0.0115	0.0139	0.1334	0.1526	0.0043	0.0032	0.0119	0.0193	0.0199	0.0118	0.0164	0.0118	0.0053
18	rs9961077	22919088	0.81	0.411214762386647	0.74	0.910385700718773	0.382158571038061	0.208518330387041	0.006	0.0047	0.0232	0.1362	0.0079	0.1588	0.1902	0.0122	0.0045	0.0088	0.0086	0.012	0.0056	0.0115	0.0139	0.1335	0.1526	0.0043	0.0032	0.0119	0.0194	0.0199	0.0119	0.0164	0.0117	0.0053
18	rs45456199	22921426	0.81	0.411214762386647	0.74	0.910385700718773	0.399752329118893	0.202507155376648	0.006	0.0047	0.0232	0.1361	0.0078	0.1588	0.1902	0.0122	0.0045	0.0088	0.0086	0.0121	0.0056	0.0116	0.0139	0.1336	0.1526	0.0043	0.0032	0.012	0.0194	0.0199	0.012	0.0165	0.0116	0.0053
18	rs34404586	22921863	0.81	0.411214762386647	0.74	0.910385700718773	0.452383385040706	0.218558000785268	0.006	0.0047	0.0232	0.136	0.0078	0.1589	0.1899	0.0122	0.0045	0.0088	0.0086	0.0121	0.0056	0.0117	0.0139	0.1337	0.1526	0.0043	0.0032	0.012	0.0195	0.0199	0.012	0.0165	0.0117	0.0053
18	rs73397296	22923889	0.81	0.411214762386647	0.74	0.910385700718773	0.440211328609339	0.213411883311543	0.0061	0.0047	0.0232	0.1359	0.0078	0.1589	0.1895	0.0122	0.0046	0.0088	0.0086	0.0122	0.0057	0.0117	0.0139	0.1338	0.1522	0.0043	0.0033	0.012	0.0197	0.0199	0.012	0.0166	0.0116	0.0053
18	rs78623888	22926951	0.81	0.411214762386647	0.75	0.841047356078831	0.492498469278205	0.227441694554752	0.006	0.0047	0.0231	0.1356	0.0076	0.159	0.1889	0.0124	0.0048	0.0087	0.0086	0.0125	0.0057	0.0118	0.014	0.1339	0.1517	0.0043	0.0033	0.0121	0.0201	0.0199	0.012	0.0169	0.0116	0.0054
18	rs6508365	22928873	0.81	0.411214762386647	0.74	0.910385700718773	0.582622527476649	0.252170644269592	0.0059	0.0047	0.0231	0.1355	0.0076	0.159	0.1885	0.0125	0.0049	0.0087	0.0086	0.0126	0.0058	0.0118	0.014	0.1339	0.1513	0.0043	0.0034	0.0122	0.0204	0.0198	0.0121	0.0171	0.0115	0.0055
18	rs45579131	22931508	0.81	0.411214762386647	0.74	0.910385700718773	0.577211411388213	0.246219732924627	0.006	0.0047	0.023	0.1354	0.0075	0.1591	0.1885	0.0126	0.0049	0.0087	0.0085	0.0128	0.0058	0.0118	0.0141	0.1338	0.1506	0.0044	0.0034	0.0123	0.0207	0.0198	0.0121	0.0171	0.0115	0.0056
18	rs34783597	22934051	0.81	0.411214762386647	0.74	0.910385700718773	0.634061408673913	0.258734163767091	0.0061	0.0047	0.0229	0.1349	0.0076	0.159	0.1885	0.0128	0.005	0.0087	0.0085	0.013	0.0059	0.0118	0.0142	0.1338	0.1499	0.0044	0.0035	0.0124	0.0211	0.0198	0.0121	0.0171	0.0115	0.0056
18	rs35391346	22940394	0.8	0.458652199356866	0.74	0.910385700718773	0.571689438081409	0.277691313097827	0.0061	0.0047	0.0222	0.1329	0.0079	0.1588	0.1902	0.0131	0.0052	0.0089	0.0084	0.0132	0.006	0.0115	0.0148	0.1341	0.1483	0.0044	0.0035	0.0127	0.0219	0.0197	0.0121	0.0172	0.0114	0.0057
18	rs7233851	22940545	0.8	0.458652199356866	0.74	0.910385700718773	0.599202425150324	0.298953907724961	0.0061	0.0047	0.0222	0.1329	0.0079	0.1588	0.1902	0.0131	0.0052	0.0089	0.0084	0.0132	0.006	0.0115	0.0148	0.1341	0.1483	0.0044	0.0035	0.0127	0.0219	0.0197	0.0121	0.0172	0.0114	0.0057
18	rs4800630	22941251	0.8	0.458652199356866	0.74	0.910385700718773	0.660813160537436	0.314634575488926	0.006	0.0046	0.0224	0.1326	0.0079	0.1592	0.1902	0.0129	0.0056	0.0087	0.0083	0.0131	0.0059	0.0113	0.0149	0.1341	0.1481	0.0044	0.0035	0.0125	0.0223	0.0198	0.012	0.0173	0.0114	0.0056
18	rs10163652	22942497	0.8	0.458652199356866	0.74	0.910385700718773	0.642686444472708	0.306225787468141	0.0059	0.0046	0.0228	0.1319	0.008	0.1594	0.189	0.013	0.0055	0.0087	0.0087	0.013	0.0058	0.0115	0.0152	0.1339	0.1485	0.0045	0.0035	0.0126	0.0227	0.0199	0.0118	0.0174	0.0116	0.0055
18	rs7239772	22942572	0.8	0.458652199356866	0.73	0.98319925910612	0.529772288273402	0.280599557323607	0.0059	0.0045	0.0229	0.1319	0.008	0.1593	0.1888	0.013	0.0055	0.0087	0.0086	0.0131	0.0058	0.0115	0.0152	0.1337	0.1485	0.0046	0.0036	0.0126	0.0227	0.0199	0.0117	0.0175	0.0116	0.0055
18	rs7507020	22943236	0.8	0.458652199356866	0.74	0.910385700718773	0.406104049551078	0.297292378186107	0.0058	0.0046	0.0228	0.1319	0.0081	0.1586	0.1883	0.0131	0.0054	0.0088	0.0086	0.0131	0.0057	0.0115	0.0155	0.1339	0.1489	0.0046	0.0036	0.0127	0.023	0.0201	0.0116	0.0174	0.0116	0.0055
18	rs12458496	22952689	0.8	0.458652199356866	0.74	0.910385700718773	0.0791592684011383	0.244543723288683	0.0055	0.0045	0.022	0.1322	0.0089	0.1578	0.1917	0.0144	0.0048	0.0093	0.0088	0.0135	0.0055	0.011	0.016	0.1328	0.1485	0.0046	0.0037	0.0132	0.023	0.0196	0.0109	0.0165	0.0115	0.0046
18	rs72876469	22953437	0.8	0.458652199356866	0.74	0.910385700718773	0.0772640391208681	0.255558940540181	0.0055	0.0045	0.022	0.1322	0.0089	0.1579	0.1914	0.0144	0.0047	0.0093	0.0088	0.0135	0.0055	0.011	0.016	0.1331	0.1485	0.0046	0.0037	0.0132	0.023	0.0196	0.0109	0.0165	0.0114	0.0046
18	rs4239442	22955544	0.8	0.458652199356866	0.74	0.910385700718773	0.0715465664527983	0.218773296089836	0.0055	0.0043	0.022	0.1321	0.0089	0.1581	0.1914	0.0144	0.0047	0.0093	0.0088	0.0136	0.0055	0.0109	0.016	0.1331	0.1487	0.0046	0.0037	0.0132	0.0229	0.0196	0.0107	0.0166	0.0114	0.0045
18	rs55773407	22956087	0.8	0.458652199356866	0.74	0.910385700718773	0.0494896672709879	0.20798869413567	0.0054	0.0044	0.0221	0.1319	0.009	0.1581	0.1917	0.0146	0.0046	0.0093	0.0088	0.0134	0.0055	0.0109	0.0161	0.1332	0.1486	0.0046	0.0036	0.0132	0.0231	0.0196	0.0106	0.0167	0.0112	0.0044
18	rs12456060	22956218	0.8	0.458652199356866	0.74	0.910385700718773	0.0478939930902568	0.168604988694513	0.0053	0.0044	0.0221	0.1318	0.0089	0.1578	0.1918	0.0147	0.0046	0.0093	0.0089	0.0134	0.0055	0.0109	0.0161	0.1333	0.1487	0.0045	0.0036	0.0133	0.0232	0.0197	0.0106	0.0166	0.0112	0.0044
18	rs35585139	22958165	0.81	0.411214762386647	0.74	0.910385700718773	0.0217384156217409	0.0596148816825513	0.0047	0.0043	0.023	0.1274	0.0089	0.1608	0.1926	0.0151	0.0043	0.0096	0.0086	0.0144	0.0047	0.0108	0.0162	0.1353	0.1479	0.0041	0.0032	0.0132	0.0236	0.0201	0.0104	0.0161	0.0108	0.0042
18	rs4800214	22958891	0.8	0.458652199356866	0.73	0.98319925910612	0.02886515989916	0.0442846865317722	0.0045	0.0042	0.0234	0.1258	0.009	0.1617	0.1928	0.0153	0.0042	0.0096	0.0085	0.0147	0.0045	0.0108	0.0163	0.136	0.1475	0.0039	0.0031	0.0132	0.0238	0.0202	0.0104	0.0158	0.0107	0.0041
18	rs12959354	22970020	0.8	0.458652199356866	0.73	0.98319925910612	0.0272370735821643	0.0252455647325569	0.0042	0.0042	0.0237	0.1246	0.0091	0.1621	0.1931	0.0153	0.0041	0.0097	0.0083	0.015	0.0044	0.0103	0.0162	0.1374	0.1478	0.0037	0.003	0.0133	0.0238	0.0203	0.0105	0.0156	0.0107	0.004
18	rs7407524	22972215	0.8	0.458652199356866	0.74	0.910385700718773	0.0254281492176011	0.0262362397624773	0.0042	0.0041	0.0237	0.1249	0.0091	0.1623	0.1927	0.0154	0.0039	0.0097	0.0082	0.0149	0.0045	0.0103	0.0162	0.1375	0.1479	0.0038	0.003	0.0133	0.0238	0.0203	0.0105	0.0156	0.0107	0.0039
18	rs57312054	22974881	0.8	0.458652199356866	0.74	0.910385700718773	0.0253359209176513	0.0243606587246182	0.0042	0.004	0.024	0.1247	0.0091	0.1622	0.1924	0.0154	0.0039	0.0097	0.0082	0.0149	0.0045	0.0103	0.0162	0.1378	0.1479	0.0038	0.003	0.0132	0.0237	0.0203	0.0106	0.0156	0.0106	0.0039
18	rs77197358	22979970	0.8	0.458652199356866	0.74	0.910385700718773	0.0249592675768951	0.022805792204926	0.0042	0.004	0.0241	0.1246	0.0091	0.1621	0.1926	0.0155	0.0039	0.0097	0.0082	0.0149	0.0045	0.0103	0.0162	0.138	0.1477	0.0038	0.003	0.0131	0.0237	0.0203	0.0106	0.0156	0.0106	0.0039
18	rs77899013	22984093	0.8	0.458652199356866	0.74	0.910385700718773	0.0253052312735391	0.0226784348351235	0.0042	0.004	0.0241	0.1245	0.0091	0.162	0.1927	0.0155	0.0039	0.0097	0.0082	0.0149	0.0045	0.0103	0.0162	0.1381	0.1476	0.0038	0.003	0.0131	0.0236	0.0204	0.0106	0.0156	0.0106	0.0039
18	rs76765184	22985389	0.8	0.458652199356866	0.74	0.910385700718773	0.0260909139036355	0.0225937199050502	0.0042	0.004	0.0241	0.1244	0.0091	0.162	0.1928	0.0155	0.0039	0.0096	0.0082	0.0149	0.0045	0.0103	0.0162	0.1381	0.1476	0.0038	0.003	0.0131	0.0236	0.0204	0.0107	0.0156	0.0106	0.0039
18	rs7240975	22989234	0.8	0.458652199356866	0.74	0.910385700718773	0.0354142255330506	0.022805792204926	0.0042	0.004	0.0241	0.1244	0.0091	0.162	0.1931	0.0155	0.0039	0.0096	0.0081	0.0149	0.0045	0.0103	0.0161	0.1383	0.1471	0.0038	0.003	0.0131	0.0236	0.0207	0.0104	0.0156	0.0105	0.0039
18	rs4516308	22994310	0.8	0.458652199356866	0.74	0.910385700718773	0.0368595997173888	0.0281774060916844	0.0042	0.004	0.0244	0.1238	0.0091	0.1616	0.1928	0.0157	0.0039	0.0096	0.0081	0.0151	0.0045	0.0102	0.0161	0.1384	0.1471	0.0038	0.003	0.0131	0.0238	0.0208	0.0104	0.0157	0.0106	0.0039
18	rs12606854	22996651	0.8	0.458652199356866	0.74	0.910385700718773	0.104562214420217	0.0758247429028631	0.0037	0.0039	0.0243	0.1216	0.009	0.1609	0.194	0.0169	0.0035	0.0096	0.0083	0.0155	0.0039	0.0101	0.0163	0.1413	0.1452	0.0039	0.0028	0.0122	0.0237	0.0215	0.0111	0.0164	0.0104	0.0035
18	rs35699881	22997640	0.8	0.458652199356866	0.74	0.910385700718773	0.161868537703366	0.0953477608535485	0.0035	0.0037	0.0244	0.1208	0.0087	0.1611	0.1951	0.0167	0.0033	0.0093	0.008	0.0154	0.0037	0.0101	0.0163	0.1433	0.1458	0.0038	0.0027	0.0116	0.0227	0.0217	0.0109	0.0169	0.0102	0.0033
18	rs12455530	23000716	0.8	0.458652199356866	0.74	0.910385700718773	0.296053487981449	0.052883279250726	0.0027	0.0031	0.0229	0.1212	0.0083	0.1611	0.2018	0.0161	0.0027	0.0082	0.0072	0.0152	0.0031	0.0092	0.0159	0.1473	0.151	0.003	0.0018	0.01	0.0211	0.0213	0.0101	0.0175	0.0092	0.0026
18	rs8086241	23005204	0.8	0.458652199356866	0.75	0.841047356078831	0.334166135316643	0.0753165075465166	0.0021	0.003	0.0225	0.1213	0.0081	0.1624	0.2042	0.016	0.0025	0.008	0.0069	0.0151	0.0029	0.0091	0.0161	0.1485	0.151	0.0028	0.0016	0.0098	0.0205	0.0211	0.0095	0.0176	0.0089	0.0023
18	rs9956914	23007227	0.8	0.458652199356866	0.74	0.910385700718773	0.320805489152083	0.0369011486099333	0.0021	0.003	0.0225	0.1213	0.0081	0.1624	0.2043	0.016	0.0025	0.008	0.0069	0.0151	0.0029	0.0091	0.0161	0.1486	0.151	0.0028	0.0016	0.0098	0.0205	0.0211	0.0095	0.0176	0.0089	0.0023
18	rs112472590	23008973	0.8	0.458652199356866	0.74	0.910385700718773	0.318237906588054	0.0387309430377295	0.0021	0.003	0.0225	0.1213	0.0081	0.1624	0.2043	0.016	0.0025	0.008	0.0069	0.0151	0.0029	0.0091	0.0161	0.1486	0.151	0.0028	0.0016	0.0098	0.0205	0.0211	0.0095	0.0176	0.0089	0.0023
18	rs12607757	23013487	0.8	0.458652199356866	0.74	0.910385700718773	0.291047199179878	0.022466932682521	0.0021	0.003	0.0225	0.1213	0.0081	0.1622	0.2047	0.016	0.0025	0.008	0.0069	0.0151	0.0029	0.0092	0.0161	0.1486	0.1511	0.0028	0.0016	0.0098	0.0205	0.0208	0.0095	0.0176	0.0089	0.0023
18	rs7235481	23024065	0.8	0.458652199356866	0.74	0.910385700718773	0.288179662405235	0.014389471215518	0.0021	0.003	0.0225	0.1215	0.0081	0.1623	0.2047	0.016	0.0025	0.008	0.0069	0.0152	0.0029	0.0091	0.0162	0.1486	0.151	0.0028	0.0016	0.0098	0.0204	0.0208	0.0094	0.0178	0.0086	0.0023
18	rs76146087	23029422	0.8	0.458652199356866	0.74	0.910385700718773	0.29219845830898	0.0164605891039461	0.0021	0.003	0.0225	0.1212	0.0081	0.1625	0.2045	0.016	0.0025	0.008	0.0069	0.0153	0.0029	0.0091	0.0162	0.1487	0.1509	0.0027	0.0016	0.0099	0.0204	0.0209	0.0094	0.0178	0.0085	0.0023
18	rs59299478	23038693	0.8	0.458652199356866	0.74	0.910385700718773	0.235783145567469	0.0134551197944584	0.0021	0.0029	0.0225	0.1221	0.0081	0.163	0.2051	0.0156	0.0025	0.0079	0.0069	0.0153	0.0028	0.0091	0.0163	0.1484	0.151	0.0027	0.0016	0.0099	0.0201	0.0208	0.0093	0.0175	0.0084	0.0023
18	rs882570	23047607	0.8	0.458652199356866	0.74	0.910385700718773	0.209430714448203	0.00679752820136604	0.0021	0.0029	0.0226	0.1222	0.0081	0.1638	0.206	0.0154	0.0024	0.0078	0.0067	0.0153	0.0028	0.009	0.0164	0.1479	0.1511	0.0026	0.0015	0.0099	0.02	0.0207	0.0091	0.0176	0.0084	0.0022
18	rs80282973	23048265	0.8	0.458652199356866	0.74	0.910385700718773	0.227447130498016	0.00805413359388956	0.0021	0.0029	0.0226	0.1222	0.008	0.1638	0.206	0.0156	0.0024	0.0078	0.0066	0.0153	0.0027	0.009	0.0164	0.1479	0.1511	0.0026	0.0015	0.0099	0.02	0.0206	0.009	0.0176	0.0084	0.0022
18	rs72878344	23048353	0.8	0.458652199356866	0.74	0.910385700718773	0.227489024794648	0.00909644682992234	0.0021	0.0029	0.0226	0.1222	0.008	0.1638	0.206	0.0156	0.0024	0.0078	0.0066	0.0153	0.0027	0.009	0.0164	0.1479	0.1511	0.0026	0.0015	0.0099	0.02	0.0206	0.009	0.0176	0.0084	0.0022
18	rs72878351	23052657	0.8	0.458652199356866	0.74	0.910385700718773	0.203361212947096	0.010204348519475	0.0021	0.0028	0.0224	0.1226	0.008	0.1643	0.206	0.0155	0.0024	0.0078	0.0066	0.0153	0.0026	0.0088	0.0163	0.1478	0.1518	0.0024	0.0014	0.0098	0.0199	0.0206	0.0089	0.0176	0.0083	0.0022
18	rs76380291	23053448	0.8	0.458652199356866	0.74	0.910385700718773	0.199448752629058	0.0146279588085182	0.0021	0.0028	0.0224	0.123	0.0079	0.1645	0.2061	0.0155	0.0024	0.0077	0.0065	0.0153	0.0026	0.0087	0.0162	0.1478	0.1521	0.0024	0.0015	0.0097	0.0198	0.0205	0.0089	0.0176	0.0082	0.0022
18	rs28454330	23054945	0.81	0.411214762386647	0.74	0.910385700718773	0.191639123903327	0.00994936606218262	0.002	0.0028	0.0222	0.1234	0.0078	0.1649	0.2061	0.0154	0.0023	0.0076	0.0064	0.0154	0.0025	0.0086	0.0161	0.1477	0.1524	0.0024	0.0015	0.0096	0.0198	0.0204	0.0088	0.0176	0.0082	0.0022
18	rs117186355	23058785	0.81	0.411214762386647	0.74	0.910385700718773	0.186394219633862	0.0151804088139187	0.002	0.0028	0.0223	0.1235	0.0078	0.165	0.2062	0.0154	0.0023	0.0076	0.0064	0.0154	0.0025	0.0086	0.016	0.1477	0.1526	0.0024	0.0015	0.0096	0.0197	0.0204	0.0087	0.0176	0.0081	0.0022
18	rs76953299	23077959	0.81	0.411214762386647	0.74	0.910385700718773	0.151947681195903	0.0163881225194082	0.002	0.0027	0.0225	0.1244	0.0076	0.1657	0.2065	0.0152	0.0022	0.0074	0.0062	0.0156	0.0024	0.0085	0.0158	0.1474	0.1531	0.0024	0.0015	0.0093	0.0196	0.02	0.0084	0.0176	0.008	0.0022
18	rs116999516	23100315	0.81	0.411214762386647	0.74	0.910385700718773	0.133858196465245	0.0135208170880892	0.002	0.0027	0.0228	0.1253	0.0074	0.1664	0.2068	0.0151	0.0021	0.0072	0.0061	0.0157	0.0023	0.0084	0.0155	0.1471	0.1537	0.0024	0.0016	0.0091	0.0194	0.0196	0.0079	0.0176	0.0079	0.0021
18	rs72878384	23103163	0.81	0.411214762386647	0.74	0.910385700718773	0.134444305595646	0.0135537259480222	0.002	0.0027	0.0228	0.1253	0.0074	0.1664	0.2068	0.0151	0.0021	0.0072	0.0061	0.0157	0.0023	0.0083	0.0155	0.1471	0.1537	0.0024	0.0016	0.0091	0.0194	0.0196	0.0079	0.0176	0.0079	0.0021
18	rs8090239	23124693	0.81	0.411214762386647	0.74	0.910385700718773	0.114816201735596	0.00856707623870616	0.0019	0.0027	0.0231	0.1264	0.0072	0.1673	0.2072	0.0149	0.002	0.007	0.006	0.0159	0.0022	0.0082	0.0152	0.1467	0.1544	0.0024	0.0017	0.0088	0.0192	0.0192	0.0074	0.0176	0.0078	0.0021
18	rs79619834	23129746	0.81	0.411214762386647	0.74	0.910385700718773	0.101466099665728	0.00652336745166556	0.0019	0.0027	0.0231	0.1268	0.0072	0.1676	0.2071	0.0148	0.002	0.007	0.006	0.0158	0.0022	0.0083	0.015	0.1464	0.1544	0.0024	0.0017	0.009	0.0191	0.0192	0.0075	0.0175	0.0078	0.0021
18	rs273726	23129782	0.81	0.411214762386647	0.74	0.910385700718773	0.101492094465126	0.00665970559639874	0.0019	0.0027	0.0231	0.1268	0.0072	0.1676	0.2071	0.0148	0.002	0.007	0.006	0.0158	0.0022	0.0083	0.015	0.1464	0.1544	0.0024	0.0017	0.009	0.0191	0.0192	0.0075	0.0175	0.0078	0.0021
18	rs79752698	23137759	0.81	0.411214762386647	0.74	0.910385700718773	0.0961744553373844	0.00597127208565686	0.0019	0.0027	0.0232	0.127	0.0072	0.1677	0.207	0.0148	0.002	0.007	0.006	0.0158	0.0022	0.0084	0.015	0.1462	0.1545	0.0024	0.0017	0.0089	0.0192	0.0191	0.0075	0.0175	0.0077	0.0021
18	rs75901060	23145866	0.81	0.411214762386647	0.74	0.910385700718773	0.0975631425009672	0.00813002667673375	0.0019	0.0027	0.0232	0.1271	0.0071	0.1679	0.2069	0.0148	0.002	0.007	0.006	0.0158	0.0023	0.0084	0.0149	0.1461	0.1547	0.0023	0.0017	0.0089	0.0191	0.0191	0.0075	0.0174	0.0077	0.0021
18	rs116857468	23161551	0.81	0.411214762386647	0.74	0.910385700718773	0.0968041274984686	0.00746032185224715	0.0019	0.0027	0.0232	0.1272	0.0071	0.168	0.2069	0.0148	0.002	0.007	0.006	0.0158	0.0023	0.0085	0.0149	0.1461	0.1548	0.0023	0.0017	0.0089	0.0191	0.0191	0.0075	0.0173	0.0078	0.0021
18	rs74806763	23162007	0.81	0.411214762386647	0.74	0.910385700718773	0.096854612782779	0.00787848951321083	0.0019	0.0027	0.0232	0.1272	0.0071	0.168	0.2069	0.0148	0.002	0.007	0.006	0.0158	0.0023	0.0085	0.0149	0.146	0.1548	0.0023	0.0017	0.0089	0.0191	0.0191	0.0075	0.0173	0.0078	0.0021
18	rs12960740	23164188	0.81	0.411214762386647	0.74	0.910385700718773	0.0968798616220483	0.00677445468628211	0.0019	0.0027	0.0232	0.1272	0.0071	0.168	0.2069	0.0148	0.002	0.007	0.006	0.0158	0.0023	0.0085	0.0148	0.146	0.1548	0.0023	0.0017	0.0089	0.0191	0.019	0.0075	0.0173	0.0078	0.0021
18	rs75462540	23168677	0.81	0.411214762386647	0.74	0.910385700718773	0.0958229658868539	0.00510175821589636	0.0019	0.0027	0.0232	0.1273	0.0071	0.1681	0.2068	0.0147	0.002	0.007	0.006	0.0158	0.0023	0.0085	0.0148	0.146	0.1549	0.0023	0.0016	0.0089	0.0191	0.019	0.0075	0.0173	0.0078	0.0021
18	rs4800227	23171791	0.81	0.411214762386647	0.74	0.910385700718773	0.0957226888639199	0.00478962435628407	0.0019	0.0027	0.0233	0.1273	0.0071	0.1681	0.2068	0.0147	0.002	0.007	0.006	0.0158	0.0023	0.0085	0.0148	0.1459	0.1549	0.0023	0.0016	0.0089	0.0191	0.019	0.0075	0.0173	0.0078	0.0021
18	rs75353804	23180362	0.81	0.411214762386647	0.75	0.841047356078831	0.04480790693285	0.00760655170616494	0.002	0.0027	0.0238	0.1281	0.0071	0.1689	0.2083	0.0144	0.0018	0.0075	0.0063	0.0157	0.0023	0.0085	0.0147	0.1437	0.1549	0.0022	0.0015	0.0087	0.0182	0.0184	0.0076	0.0172	0.0078	0.0021
18	rs8098354	23183884	0.81	0.411214762386647	0.75	0.841047356078831	0.0419328620466149	0.00682064294683829	0.0021	0.0027	0.0239	0.1282	0.0071	0.169	0.2084	0.0143	0.0018	0.0076	0.0063	0.0157	0.0023	0.0085	0.0147	0.1435	0.1549	0.0022	0.0015	0.0087	0.0182	0.0184	0.0076	0.0172	0.0078	0.0021
18	rs273742	23186088	0.81	0.411214762386647	0.75	0.841047356078831	0.0416713374841976	0.00584260433449458	0.0021	0.0027	0.0239	0.1282	0.0071	0.169	0.2085	0.0143	0.0018	0.0076	0.0064	0.0157	0.0023	0.0085	0.0147	0.1435	0.1549	0.0022	0.0015	0.0087	0.0182	0.0184	0.0076	0.0172	0.0078	0.0021
18	rs34412894	23192155	0.81	0.411214762386647	0.75	0.841047356078831	0.0402670819535008	0.00763106748240267	0.0021	0.0027	0.0239	0.1283	0.0071	0.169	0.2085	0.0143	0.0018	0.0076	0.0064	0.0157	0.0023	0.0085	0.0147	0.1434	0.155	0.0022	0.0015	0.0086	0.0181	0.0183	0.0076	0.0172	0.0078	0.0022
18	rs7243546	23198863	0.81	0.411214762386647	0.74	0.910385700718773	0.0323011008984632	0.00522152476761984	0.0021	0.0027	0.0241	0.1284	0.0071	0.1689	0.2087	0.0141	0.0018	0.0076	0.0065	0.0156	0.0023	0.0084	0.0146	0.143	0.1555	0.0021	0.0015	0.0085	0.0178	0.0181	0.0077	0.0174	0.0078	0.0023
18	rs117079469	23207342	0.81	0.411214762386647	0.75	0.841047356078831	0.0282965632466178	0.00654598738260127	0.0022	0.0026	0.0243	0.1284	0.0071	0.1689	0.2089	0.014	0.0018	0.0077	0.0065	0.0155	0.0022	0.0084	0.0145	0.1429	0.1557	0.0021	0.0015	0.0085	0.0177	0.018	0.0077	0.0173	0.0078	0.0022
18	rs72884089	23208667	0.81	0.411214762386647	0.75	0.841047356078831	0.027594304515422	0.00652336745166556	0.0022	0.0026	0.0243	0.1284	0.0071	0.1689	0.209	0.014	0.0018	0.0077	0.0065	0.0155	0.0022	0.0084	0.0145	0.1429	0.1557	0.0021	0.0015	0.0085	0.0177	0.018	0.0077	0.0173	0.0078	0.0022
18	rs11663205	23212730	0.82	0.36720095628419	0.74	0.910385700718773	0.0173140062951478	0.00629943630787076	0.0025	0.0025	0.0251	0.1282	0.0073	0.1686	0.2097	0.0137	0.0017	0.0079	0.0069	0.0152	0.0022	0.0084	0.0142	0.1425	0.1563	0.002	0.0016	0.0083	0.0175	0.0177	0.0079	0.0171	0.0079	0.0021
18	rs9952296	23214184	0.82	0.36720095628419	0.74	0.910385700718773	0.0127939357420597	0.0109299673986953	0.0028	0.0024	0.0256	0.1281	0.0074	0.1698	0.2113	0.0133	0.0015	0.0083	0.0074	0.0147	0.0017	0.0084	0.0138	0.1415	0.156	0.0019	0.0016	0.0083	0.0172	0.0169	0.008	0.017	0.0081	0.0019
18	rs17188452	23215111	0.82	0.36720095628419	0.74	0.910385700718773	0.0129562337784744	0.0100906146204947	0.0028	0.0024	0.0257	0.1281	0.0074	0.1698	0.2113	0.0133	0.0015	0.0084	0.0074	0.0147	0.0017	0.0084	0.0138	0.1415	0.156	0.0019	0.0016	0.0083	0.0172	0.0169	0.008	0.017	0.0081	0.0019
18	rs118065624	23219567	0.82	0.36720095628419	0.74	0.910385700718773	0.0131010804374419	0.0114077118862803	0.0028	0.0024	0.0257	0.1281	0.0074	0.17	0.2114	0.0133	0.0014	0.0084	0.0074	0.0146	0.0017	0.0084	0.0137	0.1414	0.156	0.0019	0.0016	0.0082	0.0171	0.0168	0.008	0.017	0.0081	0.0019
18	rs150628184	23229871	0.82	0.36720095628419	0.74	0.910385700718773	0.014296906790362	0.0114984464347352	0.0029	0.0024	0.026	0.1282	0.0074	0.1705	0.2114	0.0131	0.0014	0.0084	0.0074	0.0146	0.0017	0.0084	0.0137	0.1411	0.1559	0.0019	0.0016	0.0081	0.017	0.0166	0.008	0.0171	0.0081	0.002
18	rs9966851	23236534	0.82	0.36720095628419	0.74	0.910385700718773	0.0135947920053681	0.0117421898049741	0.0029	0.0024	0.0261	0.1282	0.0073	0.1706	0.2117	0.013	0.0013	0.0084	0.0074	0.0146	0.0017	0.0084	0.0139	0.1408	0.1559	0.0018	0.0016	0.0082	0.017	0.0165	0.008	0.0171	0.0081	0.002
18	rs1840440	23257186	0.82	0.36720095628419	0.74	0.910385700718773	0.0156654562628906	0.014389471215518	0.0029	0.0025	0.0263	0.1282	0.0074	0.1706	0.212	0.0129	0.0013	0.0085	0.0074	0.0146	0.0017	0.0084	0.0138	0.1406	0.1559	0.0018	0.0016	0.0081	0.0169	0.0165	0.008	0.0171	0.0081	0.002
18	rs74450186	23264417	0.82	0.36720095628419	0.74	0.910385700718773	0.0144663455206607	0.0126156918882927	0.0029	0.0025	0.0263	0.1282	0.0073	0.1707	0.212	0.0129	0.0013	0.0084	0.0074	0.0145	0.0016	0.0084	0.0138	0.1405	0.1559	0.0018	0.0017	0.0081	0.0169	0.0165	0.008	0.0171	0.0081	0.002
18	rs8093520	23286020	0.82	0.36720095628419	0.74	0.910385700718773	0.0189115798708445	0.0147995039598228	0.0029	0.0025	0.0265	0.1278	0.0073	0.1712	0.212	0.0128	0.0013	0.0083	0.0076	0.014	0.0015	0.0084	0.014	0.1403	0.1559	0.0018	0.0018	0.0082	0.0168	0.0166	0.0082	0.0172	0.0083	0.002
18	rs117946153	23287572	0.82	0.36720095628419	0.73	0.98319925910612	0.0169592477488071	0.0146279588085182	0.0029	0.0025	0.0264	0.1278	0.0074	0.1714	0.2118	0.0128	0.0013	0.0084	0.0076	0.0139	0.0015	0.0084	0.0139	0.1402	0.1559	0.0018	0.0018	0.0081	0.0168	0.0166	0.0082	0.0172	0.0083	0.002
18	rs72885693	23295725	0.82	0.36720095628419	0.73	0.98319925910612	0.0157740296471614	0.0153551385752214	0.0029	0.0026	0.0264	0.1277	0.0075	0.1719	0.2115	0.0128	0.0013	0.0086	0.0077	0.0138	0.0015	0.0082	0.0139	0.1402	0.1559	0.0018	0.0018	0.0081	0.0167	0.0165	0.0083	0.0172	0.0083	0.002
18	rs8095528	23304613	0.82	0.36720095628419	0.73	0.98319925910612	0.0161325685133909	0.0157785398569562	0.0029	0.0026	0.0264	0.1277	0.0075	0.1719	0.2115	0.0128	0.0013	0.0086	0.0077	0.0138	0.0015	0.0082	0.0139	0.1402	0.1559	0.0018	0.0018	0.0081	0.0167	0.0165	0.0083	0.0172	0.0083	0.002
18	rs16941779	23307937	0.82	0.36720095628419	0.74	0.910385700718773	0.0162138742668023	0.0159923811496236	0.0029	0.0026	0.0264	0.1277	0.0075	0.1719	0.2115	0.0128	0.0013	0.0086	0.0077	0.0138	0.0015	0.0082	0.0139	0.1402	0.1559	0.0018	0.0018	0.0081	0.0167	0.0165	0.0083	0.0172	0.0083	0.002
18	rs76914837	23317817	0.82	0.36720095628419	0.74	0.910385700718773	0.0147819932612403	0.0168252886230051	0.0029	0.0025	0.0265	0.1279	0.0075	0.1719	0.2112	0.0128	0.0013	0.0087	0.0077	0.0139	0.0015	0.0082	0.0139	0.1397	0.1562	0.0018	0.0019	0.008	0.0166	0.0165	0.0083	0.0172	0.0083	0.002
18	rs62086841	23321519	0.82	0.36720095628419	0.73	0.98319925910612	0.0171205348779918	0.0181326917370171	0.003	0.0025	0.0272	0.129	0.0075	0.1718	0.2094	0.0128	0.0013	0.0092	0.0078	0.0142	0.0016	0.0081	0.0138	0.1373	0.1582	0.0019	0.0019	0.0075	0.0162	0.0162	0.0084	0.0175	0.0086	0.0022
18	rs77065595	23328683	0.81	0.411214762386647	0.73	0.98319925910612	0.0213015039229749	0.0307193793450921	0.0031	0.0025	0.0281	0.1305	0.0074	0.1719	0.2095	0.0126	0.0013	0.0095	0.0078	0.0141	0.0016	0.008	0.0136	0.1366	0.159	0.0019	0.0018	0.0073	0.0142	0.0157	0.0085	0.0176	0.0084	0.0023
18	rs12969265	23336333	0.81	0.411214762386647	0.73	0.98319925910612	0.0233089146381872	0.0350596779307638	0.0031	0.0025	0.0283	0.131	0.0073	0.1723	0.2093	0.0125	0.0013	0.0096	0.0078	0.0141	0.0016	0.0077	0.0137	0.1368	0.1595	0.0019	0.0018	0.0072	0.0139	0.0157	0.0082	0.0176	0.0083	0.0024
18	rs77837212	23340512	0.81	0.411214762386647	0.73	0.98319925910612	0.0235411306002965	0.0350596779307638	0.0031	0.0025	0.0284	0.1313	0.0073	0.1725	0.2095	0.0125	0.0014	0.0096	0.0078	0.0141	0.0016	0.0077	0.0137	0.1365	0.1594	0.0019	0.0018	0.0072	0.0138	0.0156	0.0081	0.0176	0.0082	0.0024
18	rs117577066	23341119	0.81	0.411214762386647	0.72	1.059530599108	0.0235994429943931	0.0351116939589534	0.0031	0.0025	0.0284	0.1314	0.0072	0.1725	0.2095	0.0124	0.0014	0.0096	0.0077	0.014	0.0016	0.0077	0.0137	0.1364	0.1594	0.0019	0.0018	0.0072	0.0138	0.0156	0.0081	0.0176	0.0082	0.0024
18	rs74658940	23346028	0.81	0.411214762386647	0.72	1.059530599108	0.0269900439394742	0.0366354534572784	0.0032	0.0025	0.0285	0.1321	0.0072	0.1729	0.2099	0.0124	0.0014	0.0096	0.0077	0.0139	0.0016	0.0076	0.0136	0.1358	0.1594	0.002	0.0018	0.007	0.0137	0.0155	0.008	0.0175	0.0081	0.0025
18	rs1622144	23347315	0.81	0.411214762386647	0.72	1.059530599108	0.0276378298527474	0.0378110296705107	0.0032	0.0023	0.0285	0.1321	0.0072	0.1732	0.2099	0.0124	0.0014	0.0096	0.0077	0.0139	0.0016	0.0076	0.0137	0.1356	0.1593	0.002	0.0018	0.007	0.0136	0.0155	0.008	0.0176	0.008	0.0025
18	rs74611045	23350169	0.81	0.411214762386647	0.72	1.059530599108	0.0256236395963301	0.0371677161631349	0.0032	0.0023	0.0285	0.1324	0.0072	0.1733	0.21	0.0124	0.0014	0.0096	0.0077	0.0139	0.0016	0.0076	0.0136	0.1356	0.1592	0.002	0.0018	0.007	0.0136	0.0155	0.008	0.0175	0.008	0.0025
18	rs113469126	23351935	0.81	0.411214762386647	0.72	1.059530599108	0.0250809841637525	0.0372211342439854	0.0032	0.0023	0.0285	0.1325	0.0072	0.1733	0.21	0.0124	0.0014	0.0096	0.0077	0.0139	0.0016	0.0076	0.0136	0.1356	0.1592	0.002	0.0018	0.007	0.0136	0.0155	0.008	0.0175	0.008	0.0025
18	rs7235649	23361294	0.81	0.411214762386647	0.73	0.98319925910612	0.0241981795113558	0.0386221989422555	0.0031	0.0023	0.0286	0.133	0.0071	0.1733	0.2101	0.0123	0.0015	0.0096	0.0076	0.0139	0.0016	0.0075	0.0137	0.1355	0.159	0.002	0.0019	0.0069	0.0135	0.0155	0.0079	0.0175	0.0079	0.0025
18	rs76935811	23363775	0.81	0.411214762386647	0.73	0.98319925910612	0.0221352741210963	0.0379726398326145	0.0031	0.0023	0.0285	0.1332	0.0071	0.1733	0.2102	0.0123	0.0015	0.0096	0.0076	0.0139	0.0017	0.0075	0.0136	0.1355	0.159	0.002	0.0019	0.0069	0.0135	0.0155	0.0079	0.0175	0.0079	0.0025
18	rs1893364	23367827	0.81	0.411214762386647	0.72	1.059530599108	0.0241091644958905	0.0381886055427762	0.0033	0.0023	0.0283	0.1347	0.007	0.173	0.2117	0.0121	0.0019	0.0095	0.0076	0.0138	0.0018	0.0074	0.0128	0.135	0.1591	0.0021	0.0023	0.0065	0.0128	0.0153	0.0079	0.0173	0.0074	0.0026
18	rs12455991	23378446	0.81	0.411214762386647	0.72	1.059530599108	0.0219223570032764	0.0382967962738391	0.0033	0.0023	0.0283	0.1349	0.007	0.173	0.2117	0.0121	0.002	0.0095	0.0076	0.0137	0.0018	0.0074	0.0128	0.1344	0.1596	0.0021	0.0023	0.0064	0.0126	0.0152	0.0079	0.0172	0.0074	0.0026
18	rs1573361	23380357	0.81	0.411214762386647	0.71	1.13941950935302	0.021784296180905	0.0381345621301667	0.0033	0.0023	0.0283	0.1349	0.007	0.173	0.2117	0.0121	0.002	0.0095	0.0076	0.0137	0.0018	0.0074	0.0128	0.1343	0.1597	0.0021	0.0023	0.0064	0.0126	0.0152	0.0079	0.0172	0.0074	0.0026
18	rs138769038	23381462	0.81	0.411214762386647	0.71	1.13941950935302	0.0216011923201874	0.0380805533671261	0.0033	0.0023	0.0282	0.1349	0.007	0.173	0.2117	0.0121	0.002	0.0095	0.0076	0.0137	0.0018	0.0074	0.0128	0.1343	0.1598	0.0021	0.0023	0.0064	0.0126	0.0152	0.0079	0.0172	0.0074	0.0027
18	rs7231041	23393104	0.81	0.411214762386647	0.71	1.13941950935302	0.021765935581808	0.0404895755339638	0.0034	0.0024	0.0282	0.1359	0.0069	0.173	0.2111	0.012	0.0025	0.0094	0.0076	0.0133	0.002	0.0073	0.013	0.1322	0.1615	0.0023	0.0026	0.0062	0.0123	0.0151	0.0082	0.0169	0.0074	0.0026
18	rs9957635	23396627	0.81	0.411214762386647	0.71	1.13941950935302	0.0359744609483776	0.0516406600843847	0.0034	0.0022	0.0279	0.1393	0.0068	0.1716	0.2126	0.012	0.0029	0.009	0.0075	0.0129	0.0022	0.0073	0.0126	0.1317	0.1615	0.0026	0.0029	0.006	0.0117	0.0142	0.0078	0.0163	0.0079	0.0027
18	rs11659682	23397469	0.81	0.411214762386647	0.71	1.13941950935302	0.0327161207229661	0.0547077667831188	0.0034	0.0023	0.0279	0.1394	0.0068	0.1715	0.2126	0.0118	0.0029	0.009	0.0075	0.013	0.0022	0.0073	0.0126	0.1316	0.1617	0.0026	0.0029	0.006	0.0117	0.0143	0.0078	0.0163	0.0079	0.0027
18	rs112512535	23398357	0.81	0.411214762386647	0.71	1.13941950935302	0.0311729100582423	0.0534466344305698	0.0034	0.0023	0.0279	0.1394	0.0067	0.1715	0.2127	0.0118	0.0029	0.009	0.0074	0.013	0.0022	0.0073	0.0126	0.1316	0.1617	0.0026	0.0029	0.006	0.0117	0.0143	0.0078	0.0162	0.0079	0.0027
18	rs78418917	23400804	0.81	0.411214762386647	0.72	1.059530599108	0.0283741326381884	0.052446903819743	0.0033	0.0023	0.0278	0.1398	0.0067	0.1715	0.213	0.0117	0.0029	0.009	0.0074	0.0129	0.0022	0.0073	0.0126	0.1312	0.1618	0.0026	0.0029	0.006	0.0116	0.0143	0.0078	0.0161	0.0079	0.0027
18	rs12968260	23408707	0.82	0.36720095628419	0.71	1.13941950935302	0.0219777576127306	0.0649047369682324	0.0032	0.0026	0.027	0.1427	0.0066	0.1705	0.2145	0.0114	0.0031	0.0088	0.0073	0.0131	0.0023	0.007	0.0121	0.1311	0.1623	0.0027	0.0028	0.0059	0.0112	0.0141	0.0075	0.0152	0.0077	0.0027
18	rs4800669	23410351	0.82	0.36720095628419	0.71	1.13941950935302	0.0228019386032808	0.067655068710703	0.0031	0.0027	0.0268	0.1437	0.0066	0.1702	0.2149	0.0113	0.0032	0.0085	0.0072	0.0131	0.0023	0.0069	0.012	0.1311	0.1625	0.0027	0.0028	0.0059	0.0111	0.014	0.0075	0.0149	0.0077	0.0027
18	rs118057272	23414408	0.82	0.36720095628419	0.71	1.13941950935302	0.0306427387949444	0.074160103040642	0.0031	0.0028	0.0266	0.1444	0.0065	0.17	0.215	0.0113	0.0033	0.0084	0.0072	0.0132	0.0023	0.0068	0.0116	0.1311	0.1629	0.0027	0.0029	0.0059	0.0111	0.014	0.0074	0.0147	0.0076	0.0027
18	rs1785746	23416082	0.82	0.36720095628419	0.71	1.13941950935302	0.0349113756578753	0.0732976358894361	0.0031	0.0028	0.0266	0.1447	0.0065	0.1699	0.215	0.0112	0.0033	0.0084	0.0071	0.0132	0.0023	0.0068	0.0115	0.1311	0.1631	0.0027	0.0029	0.0059	0.0111	0.014	0.0073	0.0146	0.0075	0.0027
18	rs12456416	23418724	0.82	0.36720095628419	0.71	1.13941950935302	0.0333829150169174	0.0826333451104271	0.0031	0.0028	0.0263	0.1455	0.0065	0.1692	0.2153	0.0111	0.0033	0.0084	0.0071	0.0133	0.0024	0.0067	0.0117	0.1309	0.1634	0.0027	0.003	0.006	0.0108	0.014	0.0073	0.0145	0.0075	0.0027
18	rs78596682	23436579	0.83	0.326509998324372	0.71	1.13941950935302	0.0236481157509306	0.101563281012399	0.0029	0.0029	0.0258	0.147	0.0065	0.1681	0.2167	0.0107	0.0032	0.0085	0.007	0.0132	0.0022	0.0066	0.0112	0.1318	0.1633	0.0024	0.0028	0.0062	0.0111	0.0139	0.0068	0.015	0.0072	0.0026
18	rs17224159	23438169	0.83	0.326509998324372	0.71	1.13941950935302	0.0247271580774046	0.116592212938476	0.0028	0.0029	0.0258	0.1472	0.0065	0.1679	0.217	0.0106	0.0031	0.0085	0.007	0.0133	0.0021	0.0066	0.0111	0.132	0.1633	0.0023	0.0028	0.0063	0.0111	0.0139	0.0067	0.0151	0.0071	0.0025
18	rs117538443	23441039	0.83	0.326509998324372	0.71	1.13941950935302	0.0218946944966351	0.115645883994281	0.0028	0.0029	0.0257	0.1473	0.0065	0.1679	0.2172	0.0106	0.0031	0.0085	0.007	0.0133	0.0022	0.0066	0.011	0.132	0.1632	0.0023	0.0028	0.0063	0.0112	0.0139	0.0066	0.0151	0.0071	0.0025
18	rs72891305	23450349	0.83	0.326509998324372	0.71	1.13941950935302	0.0154356758327555	0.114360159248275	0.0027	0.0029	0.0253	0.1478	0.0064	0.1678	0.2184	0.0106	0.003	0.0085	0.007	0.0132	0.0023	0.0065	0.0108	0.1323	0.1629	0.0023	0.0026	0.0064	0.0113	0.0138	0.0064	0.015	0.0069	0.0024
18	rs11664678	23456326	0.83	0.326509998324372	0.71	1.13941950935302	0.0241388100647342	0.152811369324304	0.0027	0.0029	0.0254	0.1481	0.0064	0.1677	0.219	0.0106	0.0029	0.0086	0.0071	0.0133	0.0019	0.0064	0.0107	0.1325	0.1627	0.0022	0.0025	0.0066	0.0113	0.0138	0.0063	0.015	0.0068	0.0023
18	rs12458866	23456942	0.83	0.326509998324372	0.71	1.13941950935302	0.0240696776494621	0.149020677207824	0.0027	0.0029	0.0254	0.1481	0.0064	0.1677	0.219	0.0106	0.0029	0.0086	0.0071	0.0133	0.0019	0.0064	0.0107	0.1325	0.1627	0.0022	0.0025	0.0066	0.0113	0.0138	0.0063	0.015	0.0068	0.0023
18	rs17799442	23459665	0.83	0.326509998324372	0.71	1.13941950935302	0.0263215537732106	0.154050674514486	0.0027	0.003	0.0254	0.1483	0.0064	0.1676	0.2191	0.0106	0.0029	0.0086	0.0071	0.0133	0.0019	0.0064	0.0107	0.1325	0.1626	0.0022	0.0025	0.0066	0.0112	0.0138	0.0062	0.0151	0.0068	0.0023
18	rs4800678	23462535	0.83	0.326509998324372	0.71	1.13941950935302	0.033532370763053	0.174156024337208	0.0027	0.003	0.0253	0.1485	0.0064	0.1675	0.2192	0.0106	0.003	0.0086	0.0071	0.0133	0.0019	0.0063	0.0106	0.1325	0.1628	0.002	0.0025	0.0068	0.0111	0.0139	0.0062	0.0151	0.0068	0.0023
18	rs117150675	23472780	0.83	0.326509998324372	0.71	1.13941950935302	0.0318416348975477	0.149965144010172	0.0027	0.003	0.0255	0.1485	0.0064	0.167	0.2192	0.0106	0.003	0.0086	0.007	0.0134	0.0019	0.0061	0.0105	0.1331	0.163	0.0019	0.0024	0.0068	0.0112	0.0138	0.0062	0.0152	0.0065	0.0023
18	rs6508400	23473708	0.83	0.326509998324372	0.71	1.13941950935302	0.0377461684950384	0.197595008161141	0.0027	0.003	0.0255	0.1485	0.0064	0.1667	0.2193	0.0107	0.003	0.0086	0.007	0.0135	0.0019	0.0061	0.0104	0.1333	0.1631	0.0019	0.0023	0.0069	0.0113	0.0138	0.0062	0.0152	0.0065	0.0023
18	rs112379917	23477586	0.83	0.326509998324372	0.71	1.13941950935302	0.0275073997031151	0.165069777592958	0.0026	0.003	0.0256	0.1484	0.0063	0.1661	0.219	0.0108	0.0029	0.0085	0.0069	0.0136	0.0018	0.006	0.0105	0.1339	0.1633	0.0019	0.0023	0.0071	0.0116	0.0139	0.0062	0.0151	0.0063	0.0022
18	rs80021075	23498922	0.84	0.289034762536342	0.71	1.13941950935302	0.0260595748998947	0.228969909277093	0.0025	0.0032	0.0258	0.1484	0.0062	0.1645	0.2182	0.011	0.0028	0.0084	0.0066	0.014	0.0017	0.0059	0.0106	0.1357	0.1638	0.0018	0.0021	0.0079	0.0124	0.0139	0.006	0.0147	0.0058	0.002
18	rs75116453	23501074	0.84	0.289034762536342	0.71	1.13941950935302	0.0246166964851421	0.181991115950317	0.0025	0.0032	0.0258	0.1484	0.0062	0.1642	0.2182	0.011	0.0027	0.0084	0.0066	0.0141	0.0017	0.0059	0.0106	0.1358	0.1638	0.0018	0.0021	0.0079	0.0125	0.0139	0.006	0.0147	0.0058	0.002
18	rs4800689	23502385	0.84	0.289034762536342	0.71	1.13941950935302	0.0271832354981605	0.1696904163356	0.0025	0.0032	0.0259	0.1483	0.0062	0.164	0.2181	0.0111	0.0027	0.0084	0.0066	0.0141	0.0017	0.0059	0.0106	0.1359	0.1639	0.0018	0.0021	0.008	0.0126	0.014	0.006	0.0147	0.0058	0.002
18	rs118055589	23505589	0.84	0.289034762536342	0.71	1.13941950935302	0.0234829216606774	0.13484240717599	0.0025	0.0032	0.0257	0.1483	0.0062	0.164	0.2182	0.0111	0.0027	0.0084	0.0066	0.0141	0.0016	0.006	0.0105	0.136	0.1639	0.0017	0.002	0.008	0.0126	0.014	0.0059	0.0148	0.0057	0.0019
18	rs7242194	23512220	0.85	0.254661707966279	0.74	0.910385700718773	0.0419037483813502	0.104026197581515	0.0024	0.0031	0.0248	0.148	0.0063	0.1633	0.2184	0.0114	0.0024	0.0084	0.0068	0.0143	0.0015	0.0062	0.01	0.1374	0.1642	0.0017	0.0017	0.0083	0.0128	0.0143	0.0059	0.0152	0.0055	0.0016
18	rs9957953	23529585	0.85	0.254661707966279	0.74	0.910385700718773	0.0465364238999529	0.135662050367464	0.0024	0.0032	0.0246	0.147	0.0063	0.163	0.2191	0.0115	0.0023	0.0084	0.0066	0.0142	0.0014	0.0061	0.01	0.1383	0.1645	0.0016	0.0016	0.0081	0.0127	0.0145	0.0059	0.0154	0.0057	0.0016
18	rs9946639	23531600	0.85	0.254661707966279	0.73	0.98319925910612	0.0405367558895798	0.0948699198630098	0.0024	0.0032	0.0246	0.1466	0.0063	0.1629	0.2195	0.0114	0.0023	0.0085	0.0066	0.0143	0.0014	0.0061	0.0101	0.1384	0.1642	0.0016	0.0015	0.0081	0.0128	0.0146	0.0059	0.0156	0.0057	0.0015
18	rs9962324	23532405	0.85	0.254661707966279	0.74	0.910385700718773	0.0375568889797461	0.103202680493299	0.0024	0.0032	0.0246	0.1466	0.0063	0.1629	0.2197	0.0114	0.0022	0.0085	0.0066	0.0143	0.0013	0.0061	0.0102	0.1383	0.1641	0.0016	0.0015	0.0081	0.0128	0.0146	0.0059	0.0156	0.0057	0.0015
18	rs9953821	23533542	0.86	0.223270892544248	0.74	0.910385700718773	0.0401539049473322	0.106262326084331	0.0024	0.0032	0.0246	0.1466	0.0063	0.1629	0.2199	0.0113	0.0022	0.0085	0.0065	0.0143	0.0013	0.0061	0.0103	0.1383	0.1641	0.0016	0.0015	0.0081	0.0128	0.0146	0.0056	0.0157	0.0057	0.0015
18	rs6508405	23536107	0.86	0.223270892544248	0.74	0.910385700718773	0.0457283664372158	0.105680824592601	0.0024	0.0035	0.0247	0.1462	0.0063	0.1629	0.2198	0.0114	0.0022	0.0085	0.0065	0.0143	0.0013	0.006	0.0103	0.1383	0.1641	0.0016	0.0015	0.0081	0.0128	0.0147	0.0056	0.0157	0.0057	0.0015
18	rs75840424	23537883	0.86	0.223270892544248	0.74	0.910385700718773	0.039284193349017	0.0937586430663705	0.0024	0.0035	0.0247	0.1459	0.0063	0.1629	0.2198	0.0114	0.0022	0.0085	0.0065	0.0143	0.0013	0.006	0.0103	0.1385	0.1642	0.0016	0.0015	0.0081	0.0129	0.0147	0.0057	0.0157	0.0057	0.0015
18	rs76642311	23548679	0.86	0.223270892544248	0.74	0.910385700718773	0.0188370924421279	0.0664803359567681	0.0024	0.0035	0.0245	0.146	0.0063	0.1629	0.2195	0.0112	0.002	0.0084	0.0065	0.0142	0.0013	0.006	0.0104	0.1388	0.1646	0.0015	0.0014	0.008	0.013	0.0146	0.0057	0.016	0.0057	0.0015
18	rs559814	23551606	0.86	0.223270892544248	0.75	0.841047356078831	0.0136208118943042	0.0964663948641865	0.0024	0.0035	0.0243	0.1461	0.0062	0.1628	0.2194	0.0111	0.0018	0.0083	0.0065	0.0142	0.0013	0.0059	0.0106	0.1391	0.1649	0.0014	0.0013	0.008	0.0131	0.0145	0.0058	0.0162	0.0058	0.0016
18	rs4800703	23554162	0.86	0.223270892544248	0.75	0.841047356078831	0.0128437111159923	0.0899880188312368	0.0023	0.0035	0.0242	0.1457	0.0064	0.163	0.2184	0.0111	0.0016	0.0082	0.0068	0.014	0.0012	0.0057	0.0109	0.14	0.165	0.0013	0.0012	0.0079	0.0132	0.0144	0.0059	0.0167	0.0059	0.0015
18	rs12607839	23554290	0.86	0.223270892544248	0.75	0.841047356078831	0.0128374813062908	0.0885125145235343	0.0023	0.0035	0.0241	0.1457	0.0064	0.163	0.2183	0.0111	0.0016	0.0082	0.0068	0.014	0.0012	0.0057	0.0109	0.14	0.1651	0.0013	0.0012	0.0079	0.0132	0.0144	0.0059	0.0167	0.0059	0.0015
18	rs79126262	23566628	0.87	0.194736090082605	0.75	0.841047356078831	0.020394192130966	0.0789773617711192	0.0022	0.0036	0.0241	0.1455	0.0064	0.1631	0.2177	0.0112	0.0016	0.0081	0.007	0.0142	0.0012	0.0056	0.0109	0.1405	0.165	0.0012	0.0011	0.0079	0.0132	0.0143	0.0059	0.0169	0.006	0.0014
18	rs17224425	23567753	0.87	0.194736090082605	0.75	0.841047356078831	0.0215647052946335	0.0786818857989365	0.0022	0.0036	0.0241	0.1456	0.0064	0.1632	0.2176	0.0112	0.0016	0.0081	0.007	0.0143	0.0012	0.0056	0.0109	0.1405	0.1647	0.0012	0.0011	0.0079	0.0132	0.0143	0.0059	0.0169	0.006	0.0014
18	rs1870432	23580328	0.87	0.194736090082605	0.75	0.841047356078831	0.0262795117343334	0.0717272723099275	0.0021	0.0036	0.0241	0.1456	0.0064	0.1632	0.2174	0.0114	0.0016	0.008	0.007	0.0142	0.0011	0.0055	0.0108	0.1408	0.1649	0.0011	0.001	0.008	0.0132	0.0143	0.0059	0.017	0.006	0.0014
18	rs16942056	23583315	0.87	0.194736090082605	0.75	0.841047356078831	0.0320224520576884	0.0647003949659433	0.002	0.0036	0.0242	0.1456	0.0064	0.1633	0.2172	0.0115	0.0016	0.0079	0.0071	0.0141	0.001	0.0054	0.0107	0.141	0.165	0.001	0.001	0.0081	0.0132	0.0143	0.0059	0.017	0.006	0.0013
18	rs2959356	23590203	0.87	0.194736090082605	0.75	0.841047356078831	0.033532370763053	0.0659991280481195	0.002	0.0036	0.0242	0.1456	0.0065	0.1633	0.2172	0.0116	0.0016	0.0079	0.0071	0.014	0.001	0.0054	0.0107	0.141	0.165	0.001	0.001	0.0081	0.0132	0.0143	0.0059	0.017	0.006	0.0013
18	rs117070394	23608207	0.87	0.194736090082605	0.75	0.841047356078831	0.0453432938829435	0.0572679468469331	0.002	0.0036	0.0247	0.1456	0.0066	0.1632	0.2169	0.0118	0.0015	0.0079	0.0072	0.0139	0.001	0.0053	0.0106	0.141	0.165	9e-04	9e-04	0.0081	0.0132	0.0143	0.006	0.017	0.006	0.0013
18	rs11875305	23609593	0.87	0.194736090082605	0.75	0.841047356078831	0.0453893857093264	0.0573325947688789	0.002	0.0036	0.0247	0.1456	0.0066	0.1632	0.2169	0.0118	0.0015	0.0079	0.0072	0.0139	0.001	0.0053	0.0106	0.141	0.165	9e-04	9e-04	0.0081	0.0132	0.0143	0.006	0.017	0.006	0.0013
18	rs72878218	23618904	0.87	0.194736090082605	0.75	0.841047356078831	0.0453893857093264	0.0573325947688789	0.002	0.0036	0.0247	0.1456	0.0066	0.1632	0.2169	0.0118	0.0015	0.0079	0.0072	0.0139	0.001	0.0053	0.0106	0.141	0.165	9e-04	9e-04	0.0081	0.0132	0.0143	0.006	0.017	0.006	0.0013
18	rs117195751	23628136	0.87	0.194736090082605	0.75	0.841047356078831	0.0453279370188832	0.0572679468469331	0.002	0.0036	0.0247	0.1456	0.0066	0.1632	0.2169	0.0118	0.0015	0.0079	0.0072	0.0139	0.001	0.0053	0.0106	0.141	0.165	9e-04	9e-04	0.0081	0.0132	0.0143	0.006	0.017	0.006	0.0013
18	rs117629180	23628745	0.87	0.194736090082605	0.75	0.841047356078831	0.0451133123174053	0.057526725948247	0.002	0.0036	0.0247	0.1456	0.0066	0.1632	0.2169	0.0118	0.0015	0.0078	0.0072	0.0139	0.001	0.0053	0.0106	0.141	0.1651	9e-04	9e-04	0.0081	0.0132	0.0143	0.006	0.017	0.006	0.0013
18	rs12960968	23639752	0.87	0.194736090082605	0.75	0.841047356078831	0.045574071682403	0.0581108038099986	0.002	0.0036	0.0247	0.1456	0.0066	0.1632	0.2169	0.0118	0.0015	0.0077	0.0072	0.0139	0.001	0.0052	0.0107	0.1411	0.1652	9e-04	9e-04	0.0081	0.0132	0.0143	0.006	0.017	0.006	0.0013
18	rs11661836	23646534	0.87	0.194736090082605	0.75	0.841047356078831	0.0456820407834088	0.0583060569503148	0.002	0.0036	0.0247	0.1456	0.0066	0.1631	0.2169	0.0118	0.0015	0.0077	0.0072	0.0139	0.001	0.0052	0.0107	0.141	0.1652	9e-04	9e-04	0.0081	0.0132	0.0143	0.006	0.017	0.006	0.0013
18	rs12967748	23658357	0.87	0.194736090082605	0.74	0.910385700718773	0.049148235481177	0.0585668296669022	0.002	0.0036	0.0247	0.1456	0.0066	0.1632	0.2169	0.0119	0.0015	0.0077	0.0072	0.0138	0.001	0.0051	0.0107	0.1411	0.1653	9e-04	9e-04	0.0081	0.0133	0.0143	0.006	0.017	0.006	0.0013
18	rs117626421	23668668	0.87	0.194736090082605	0.74	0.910385700718773	0.0436901552318172	0.0530707769912157	0.002	0.0036	0.0247	0.1457	0.0066	0.163	0.2167	0.012	0.0015	0.0078	0.0072	0.0138	0.001	0.0051	0.0107	0.1409	0.1652	9e-04	9e-04	0.0082	0.0133	0.0143	0.0062	0.0169	0.006	0.0013
18	rs117031720	23669369	0.87	0.194736090082605	0.74	0.910385700718773	0.0436901552318172	0.0530707769912157	0.002	0.0036	0.0247	0.1457	0.0066	0.163	0.2167	0.012	0.0015	0.0078	0.0072	0.0138	0.001	0.0051	0.0107	0.1409	0.1652	9e-04	9e-04	0.0082	0.0133	0.0143	0.0062	0.0169	0.006	0.0013
18	rs72878245	23688624	0.87	0.194736090082605	0.74	0.910385700718773	0.0426504811402373	0.0544545243824186	0.002	0.0036	0.0247	0.1457	0.0066	0.163	0.2167	0.012	0.0015	0.0079	0.0072	0.0138	0.001	0.0051	0.0107	0.1409	0.1651	9e-04	9e-04	0.0082	0.0133	0.0143	0.0063	0.0169	0.006	0.0013
18	rs117693315	23692804	0.87	0.194736090082605	0.74	0.910385700718773	0.0426504811402373	0.0544545243824186	0.002	0.0036	0.0247	0.1457	0.0066	0.163	0.2167	0.012	0.0015	0.0079	0.0072	0.0138	0.001	0.0051	0.0107	0.1409	0.1651	9e-04	9e-04	0.0082	0.0133	0.0143	0.0063	0.0169	0.006	0.0013
18	rs78686201	23700923	0.87	0.194736090082605	0.75	0.841047356078831	0.0426946880435627	0.0539495621488065	0.002	0.0036	0.0247	0.1457	0.0066	0.163	0.2167	0.012	0.0015	0.0079	0.0072	0.0138	0.001	0.0051	0.0107	0.1409	0.1651	9e-04	9e-04	0.0082	0.0133	0.0143	0.0063	0.0169	0.006	0.0013
18	rs62087799	23741258	0.87	0.194736090082605	0.75	0.841047356078831	0.0400691658883945	0.0507171370080232	0.0019	0.0036	0.0247	0.1459	0.0066	0.1628	0.2167	0.0122	0.0014	0.0079	0.0072	0.0137	0.001	0.0051	0.0107	0.1407	0.1648	9e-04	9e-04	0.0084	0.0134	0.0143	0.0063	0.0169	0.006	0.0012
18	rs17189032	23771738	0.87	0.194736090082605	0.75	0.841047356078831	0.0411372749740059	0.0500445081939425	0.0019	0.0036	0.0247	0.1459	0.0066	0.1627	0.2167	0.0122	0.0014	0.0079	0.0073	0.0137	0.001	0.0052	0.0108	0.1407	0.1647	8e-04	9e-04	0.0085	0.0135	0.0143	0.0063	0.0169	0.006	0.0012
18	rs8088099	23778056	0.87	0.194736090082605	0.75	0.841047356078831	0.0406506731594441	0.0499226334494273	0.0019	0.0036	0.0247	0.1458	0.0067	0.1628	0.2165	0.0122	0.0014	0.008	0.0074	0.0136	0.001	0.0051	0.0108	0.1406	0.1647	8e-04	9e-04	0.0085	0.0135	0.0143	0.0064	0.0169	0.006	0.0012
18	rs113035715	23778322	0.87	0.194736090082605	0.75	0.841047356078831	0.0405652146175951	0.0501054942421736	0.0019	0.0036	0.0247	0.1458	0.0067	0.1628	0.2165	0.0122	0.0014	0.008	0.0074	0.0136	0.001	0.0051	0.0108	0.1406	0.1647	8e-04	9e-04	0.0085	0.0135	0.0143	0.0064	0.0169	0.006	0.0012
18	rs35748232	23778626	0.87	0.194736090082605	0.75	0.841047356078831	0.0404656690959729	0.0499835545928591	0.0019	0.0036	0.0247	0.1458	0.0067	0.1628	0.2165	0.0122	0.0014	0.008	0.0074	0.0136	0.001	0.0051	0.0108	0.1406	0.1647	8e-04	9e-04	0.0085	0.0135	0.0143	0.0064	0.0169	0.006	0.0012
18	rs11664462	23800629	0.88	0.168925028033099	0.75	0.841047356078831	0.0812195198151081	0.192207832856813	0.0015	0.0041	0.0239	0.1445	0.0066	0.1601	0.218	0.0121	0.0015	0.0084	0.0088	0.013	0.001	0.0049	0.012	0.1398	0.1632	9e-04	9e-04	0.0093	0.0148	0.0143	0.0073	0.0167	0.0062	0.0013
18	rs117494745	23800633	0.88	0.168925028033099	0.75	0.841047356078831	0.0811969430114992	0.191795525003368	0.0015	0.0041	0.0239	0.1445	0.0066	0.1601	0.218	0.0121	0.0015	0.0084	0.0088	0.013	0.001	0.0049	0.012	0.1398	0.1632	9e-04	9e-04	0.0093	0.0148	0.0143	0.0073	0.0167	0.0062	0.0013
18	rs36019834	23801098	0.88	0.168925028033099	0.75	0.841047356078831	0.0811066760205563	0.138315494553987	0.0015	0.0041	0.0239	0.1445	0.0066	0.16	0.2181	0.0121	0.0015	0.0085	0.0089	0.013	0.001	0.0049	0.012	0.1398	0.1631	9e-04	9e-04	0.0093	0.0148	0.0143	0.0073	0.0167	0.0062	0.0013
18	rs62085367	23841849	0.89	0.145699762692903	0.76	0.775138689739853	0.120022061753291	0.132756080473804	0.0016	0.0042	0.0242	0.1443	0.0067	0.1588	0.2174	0.012	0.0015	0.0085	0.0095	0.0128	0.0011	0.005	0.0122	0.1392	0.1631	8e-04	9e-04	0.0095	0.0153	0.0145	0.0075	0.0167	0.0063	0.0014
18	rs11662778	23843952	0.89	0.145699762692903	0.76	0.775138689739853	0.119849133312615	0.130681780387496	0.0016	0.0042	0.0242	0.1443	0.0067	0.1588	0.2174	0.012	0.0015	0.0085	0.0095	0.0128	0.0011	0.005	0.0122	0.1392	0.1631	8e-04	9e-04	0.0095	0.0153	0.0145	0.0075	0.0167	0.0063	0.0014
18	rs17224558	23854692	0.89	0.145699762692903	0.76	0.775138689739853	0.126527705654694	0.127637644228946	0.0016	0.0042	0.0242	0.1443	0.0067	0.1586	0.2173	0.012	0.0015	0.0085	0.0095	0.0128	0.0011	0.005	0.0122	0.1391	0.1631	8e-04	9e-04	0.0095	0.0154	0.0146	0.0076	0.0167	0.0063	0.0014
18	rs74947492	23866185	0.89	0.145699762692903	0.76	0.775138689739853	0.128321923228076	0.120755675245062	0.0016	0.0042	0.0242	0.1443	0.0067	0.1586	0.2172	0.012	0.0015	0.0085	0.0096	0.0128	0.0011	0.005	0.0122	0.1391	0.1631	8e-04	9e-04	0.0095	0.0154	0.0146	0.0076	0.0167	0.0063	0.0014
18	rs55819001	23866528	0.89	0.145699762692903	0.76	0.775138689739853	0.128261869165877	0.121629979884351	0.0016	0.0042	0.0242	0.1443	0.0067	0.1586	0.2172	0.012	0.0015	0.0085	0.0096	0.0128	0.0011	0.005	0.0122	0.1391	0.1631	8e-04	9e-04	0.0095	0.0154	0.0146	0.0076	0.0167	0.0063	0.0014
18	rs72880146	23870500	0.89	0.145699762692903	0.76	0.775138689739853	0.12913431991616	0.12462027839919	0.0016	0.0042	0.0243	0.1442	0.0067	0.1586	0.2172	0.012	0.0015	0.0085	0.0096	0.0128	0.0011	0.005	0.0122	0.1391	0.1631	8e-04	9e-04	0.0095	0.0154	0.0146	0.0076	0.0167	0.0063	0.0014
18	rs72880160	23877229	0.89	0.145699762692903	0.76	0.775138689739853	0.13104198905076	0.127281264844169	0.0016	0.0042	0.0243	0.1442	0.0067	0.1586	0.2172	0.012	0.0015	0.0085	0.0096	0.0128	0.0011	0.005	0.0122	0.1391	0.1631	8e-04	0.001	0.0095	0.0154	0.0146	0.0076	0.0167	0.0063	0.0014
18	rs1791780	23892672	0.89	0.145699762692903	0.76	0.775138689739853	0.146295845561089	0.128530212661988	0.0016	0.0042	0.0244	0.1441	0.0067	0.1582	0.2171	0.0119	0.0015	0.0086	0.0098	0.0127	0.0012	0.005	0.0123	0.1388	0.1631	7e-04	0.001	0.0096	0.0156	0.0146	0.0076	0.0167	0.0065	0.0014
18	rs35614679	23895837	0.89	0.145699762692903	0.75	0.841047356078831	0.14723986427594	0.125682155692457	0.0016	0.0042	0.0244	0.1443	0.0067	0.1582	0.2171	0.0119	0.0015	0.0086	0.0098	0.0127	0.0012	0.005	0.0123	0.1388	0.1629	7e-04	0.001	0.0095	0.0156	0.0146	0.0076	0.0167	0.0065	0.0014
18	rs35576653	23898300	0.89	0.145699762692903	0.75	0.841047356078831	0.146848797919827	0.129514703686575	0.0016	0.0042	0.0244	0.1444	0.0067	0.1581	0.2172	0.0119	0.0014	0.0086	0.0098	0.0127	0.0012	0.005	0.0123	0.1387	0.1631	7e-04	0.001	0.0094	0.0156	0.0146	0.0076	0.0167	0.0067	0.0014
18	rs72880201	23903771	0.89	0.145699762692903	0.75	0.841047356078831	0.146979084672948	0.127103214246606	0.0016	0.0042	0.0244	0.1443	0.0067	0.1581	0.2171	0.0119	0.0014	0.0086	0.0098	0.0127	0.0012	0.005	0.0123	0.1387	0.1631	7e-04	0.001	0.0094	0.0156	0.0146	0.0076	0.0167	0.0067	0.0014
18	rs80276822	23903837	0.89	0.145699762692903	0.76	0.775138689739853	0.146979084672948	0.127370324927929	0.0016	0.0042	0.0244	0.1443	0.0067	0.1581	0.2171	0.0119	0.0014	0.0086	0.0098	0.0127	0.0012	0.005	0.0123	0.1387	0.1631	7e-04	0.001	0.0094	0.0156	0.0146	0.0076	0.0167	0.0067	0.0014
18	rs1791744	23919131	0.89	0.145699762692903	0.76	0.775138689739853	0.140580561636754	0.142841410809335	0.0016	0.0043	0.0244	0.1442	0.0067	0.1581	0.2167	0.0119	0.0014	0.0086	0.0098	0.0127	0.0012	0.005	0.0124	0.1386	0.1631	7e-04	0.0011	0.0095	0.0157	0.0147	0.0076	0.0168	0.0067	0.0014
18	rs62085410	23926421	0.89	0.145699762692903	0.76	0.775138689739853	0.140739249316416	0.134933388472316	0.0016	0.0043	0.0244	0.1442	0.0067	0.1581	0.2166	0.0119	0.0014	0.0086	0.0098	0.0127	0.0012	0.005	0.0124	0.1386	0.1631	8e-04	0.0011	0.0095	0.0157	0.0147	0.0077	0.0168	0.0067	0.0014
18	rs78497748	23930836	0.89	0.145699762692903	0.76	0.775138689739853	0.139725498423475	0.136483516162505	0.0016	0.0043	0.0244	0.1441	0.0067	0.1581	0.2167	0.0119	0.0014	0.0086	0.0098	0.0127	0.0012	0.005	0.0124	0.1386	0.1632	8e-04	0.0011	0.0094	0.0156	0.0148	0.0077	0.0166	0.0067	0.0014
18	rs72881831	23931527	0.89	0.145699762692903	0.76	0.775138689739853	0.139567495967922	0.1368491957257	0.0016	0.0043	0.0244	0.1441	0.0067	0.1581	0.2167	0.0119	0.0014	0.0086	0.0098	0.0127	0.0012	0.005	0.0124	0.1386	0.1632	8e-04	0.0011	0.0094	0.0156	0.0148	0.0077	0.0166	0.0067	0.0014
18	rs1676983	23955110	0.89	0.145699762692903	0.76	0.775138689739853	0.134166482770299	0.138315494553987	0.0017	0.0043	0.0244	0.144	0.0068	0.158	0.2164	0.0119	0.0015	0.0086	0.0098	0.0127	0.0012	0.0051	0.0124	0.1387	0.1633	8e-04	0.0011	0.0094	0.0156	0.0148	0.0077	0.0166	0.0067	0.0014
18	rs74982388	23975230	0.89	0.145699762692903	0.76	0.775138689739853	0.131498689558699	0.143399242274283	0.0017	0.0043	0.0244	0.1438	0.0069	0.1576	0.2165	0.012	0.0015	0.0087	0.0098	0.0127	0.0012	0.0051	0.0125	0.1388	0.163	8e-04	0.0011	0.0095	0.0156	0.0149	0.0079	0.0165	0.0067	0.0015
18	rs11665135	23976352	0.89	0.145699762692903	0.76	0.775138689739853	0.130101181065959	0.142006145387701	0.0017	0.0043	0.0244	0.1437	0.0069	0.1575	0.2166	0.012	0.0015	0.0087	0.0098	0.0127	0.0012	0.0051	0.0126	0.1388	0.1629	8e-04	0.0011	0.0095	0.0157	0.0149	0.0079	0.0165	0.0067	0.0015
18	rs1677005	23983677	0.89	0.145699762692903	0.76	0.775138689739853	0.127752097047658	0.138040127935072	0.0017	0.0043	0.0244	0.1434	0.007	0.157	0.2167	0.0121	0.0015	0.0087	0.0098	0.0127	0.0012	0.0052	0.0127	0.1389	0.1627	8e-04	0.0011	0.0095	0.0157	0.0149	0.0081	0.0164	0.0068	0.0015
18	rs1786253	23984941	0.89	0.145699762692903	0.76	0.775138689739853	0.117956972181314	0.139879689446341	0.0017	0.0043	0.0245	0.1434	0.007	0.1569	0.2167	0.0121	0.0015	0.0087	0.0098	0.0127	0.0012	0.0052	0.0127	0.1388	0.1626	8e-04	0.0011	0.0095	0.016	0.0149	0.0081	0.0165	0.0067	0.0015
18	rs11663897	23987298	0.89	0.145699762692903	0.77	0.712611004068267	0.118614270439952	0.138958796567564	0.0017	0.0043	0.0245	0.1434	0.007	0.1568	0.2167	0.0121	0.0015	0.0087	0.0098	0.0127	0.0012	0.0052	0.0127	0.1388	0.1626	8e-04	0.0011	0.0095	0.016	0.0149	0.0081	0.0165	0.0067	0.0015
18	rs76791771	23987584	0.89	0.145699762692903	0.77	0.712611004068267	0.118900749898775	0.137215233806753	0.0017	0.0043	0.0245	0.1434	0.007	0.1568	0.2167	0.0121	0.0015	0.0087	0.0098	0.0127	0.0012	0.0052	0.0127	0.1389	0.1626	8e-04	0.0011	0.0095	0.016	0.0149	0.0081	0.0165	0.0067	0.0015
18	rs117491197	23988807	0.89	0.145699762692903	0.77	0.712611004068267	0.11915894301367	0.149020677207824	0.0017	0.0043	0.0245	0.1434	0.007	0.1568	0.2167	0.0121	0.0015	0.0087	0.0098	0.0127	0.0012	0.0052	0.0127	0.1389	0.1625	8e-04	0.0011	0.0095	0.016	0.0149	0.0081	0.0165	0.0067	0.0015
18	rs62086988	24009664	0.89	0.145699762692903	0.78	0.653412240020304	0.123219443036617	0.17127355698756	0.0018	0.0043	0.0245	0.1431	0.007	0.1562	0.2167	0.0121	0.0014	0.0087	0.0097	0.0128	0.0015	0.0052	0.0129	0.139	0.1625	8e-04	0.001	0.0095	0.0161	0.0149	0.0082	0.0167	0.0066	0.0015
18	rs1600009	24017979	0.89	0.145699762692903	0.78	0.653412240020304	0.123659424625259	0.16722706395609	0.0018	0.0043	0.0244	0.1429	0.007	0.1558	0.2168	0.0122	0.0014	0.0087	0.0096	0.0128	0.0017	0.0052	0.013	0.1391	0.1625	8e-04	0.001	0.0095	0.0162	0.0149	0.0082	0.0167	0.0066	0.0016
18	rs72883775	24019790	0.89	0.145699762692903	0.78	0.653412240020304	0.12664684372045	0.197490935376737	0.0018	0.0043	0.0244	0.1429	0.007	0.1558	0.2167	0.0122	0.0014	0.0087	0.0096	0.0128	0.0017	0.0052	0.013	0.1391	0.1624	8e-04	0.001	0.0095	0.0162	0.0149	0.0082	0.0168	0.0066	0.0016
18	rs4800259	24024531	0.89	0.145699762692903	0.78	0.653412240020304	0.108473420850691	0.0898322451028247	0.0021	0.0047	0.0248	0.1411	0.0076	0.1547	0.2156	0.0124	0.0016	0.0087	0.0093	0.0135	0.002	0.0054	0.0133	0.1386	0.1609	8e-04	0.0011	0.0096	0.017	0.0152	0.0085	0.0172	0.0068	0.0018
18	rs16942334	24026191	0.89	0.145699762692903	0.78	0.653412240020304	0.0864254188507299	0.0437660884036271	0.0023	0.0049	0.0252	0.1394	0.008	0.1539	0.2141	0.0128	0.0017	0.0088	0.0091	0.0142	0.0021	0.0057	0.0135	0.1383	0.1594	8e-04	0.0012	0.0099	0.0179	0.0155	0.0087	0.0177	0.0071	0.002
18	rs17661854	24027189	0.89	0.145699762692903	0.78	0.653412240020304	0.0880560924913025	0.0361066857100497	0.0023	0.005	0.0254	0.139	0.0083	0.1534	0.2136	0.013	0.0017	0.0086	0.009	0.0145	0.0022	0.0058	0.0136	0.1382	0.1585	9e-04	0.0013	0.0099	0.0182	0.0157	0.0088	0.0179	0.0074	0.0022
18	rs77356619	24027419	0.89	0.145699762692903	0.79	0.597486775499064	0.0881988063355875	0.0427939392770941	0.0023	0.005	0.0254	0.1388	0.0084	0.1533	0.2134	0.013	0.0017	0.0086	0.009	0.0145	0.0022	0.0058	0.0137	0.1382	0.1583	9e-04	0.0013	0.01	0.0183	0.0158	0.0088	0.0179	0.0074	0.0022
18	rs17799832	24031145	0.88	0.168925028033099	0.79	0.597486775499064	0.0946488771014035	0.0174916657731638	0.0025	0.0053	0.0255	0.137	0.0089	0.152	0.212	0.0137	0.0018	0.0085	0.0087	0.0146	0.0023	0.0062	0.0139	0.1383	0.1568	0.0011	0.0014	0.0107	0.0192	0.0159	0.009	0.0183	0.0082	0.0025
18	rs17799838	24032032	0.88	0.168925028033099	0.79	0.597486775499064	0.101024823912523	0.0156367713903019	0.0025	0.0053	0.0255	0.1367	0.009	0.1518	0.2117	0.0138	0.0018	0.0085	0.0087	0.0146	0.0024	0.0062	0.014	0.1383	0.1565	0.0011	0.0014	0.0108	0.0194	0.0159	0.009	0.0184	0.0083	0.0025
18	rs3755	24035788	0.87	0.194736090082605	0.79	0.597486775499064	0.12910417579191	0.0135537259480222	0.0027	0.0055	0.0255	0.1354	0.0094	0.1508	0.2104	0.0142	0.0019	0.0083	0.0086	0.0148	0.0027	0.0065	0.0142	0.1384	0.1554	0.0012	0.0014	0.0113	0.02	0.016	0.0091	0.0187	0.0089	0.0027
18	rs752856	24039489	0.87	0.194736090082605	0.79	0.597486775499064	0.143068288684605	0.00972549329185568	0.0027	0.0056	0.0255	0.1352	0.0096	0.1507	0.2102	0.0143	0.0019	0.0083	0.0086	0.0148	0.0027	0.0066	0.0142	0.1384	0.1552	0.0012	0.0014	0.0114	0.0202	0.016	0.0092	0.0188	0.009	0.0027
18	rs2020998	24042026	0.87	0.194736090082605	0.79	0.597486775499064	0.168676148158021	0.00275410673569419	0.0027	0.0056	0.0256	0.1348	0.0096	0.1506	0.21	0.0145	0.0019	0.0083	0.0086	0.0148	0.0028	0.0066	0.0143	0.1382	0.1555	0.0013	0.0014	0.0115	0.0202	0.016	0.0092	0.0188	0.009	0.0027
18	rs71362642	24042493	0.87	0.194736090082605	0.79	0.597486775499064	0.165513801168971	0.00285455049862402	0.0027	0.0056	0.0255	0.1348	0.0096	0.1506	0.2099	0.0145	0.0019	0.0083	0.0086	0.0148	0.0028	0.0066	0.0143	0.1382	0.1555	0.0013	0.0014	0.0115	0.0202	0.016	0.0093	0.0188	0.009	0.0027
18	rs117338826	24043987	0.87	0.194736090082605	0.79	0.597486775499064	0.159669970086123	0.00288361109680833	0.0027	0.0056	0.0256	0.1347	0.0096	0.1505	0.2098	0.0145	0.0019	0.0083	0.0086	0.0149	0.0028	0.0066	0.0143	0.1379	0.1555	0.0013	0.0014	0.0116	0.0203	0.0161	0.0093	0.0189	0.0091	0.0027
18	rs7241214	24047874	0.86	0.223270892544248	0.79	0.597486775499064	0.157964616547941	0.00127791160520924	0.0027	0.0056	0.0257	0.1345	0.0097	0.1502	0.2096	0.0147	0.0019	0.0083	0.0086	0.0151	0.0028	0.0067	0.0143	0.1372	0.1555	0.0013	0.0014	0.0118	0.0205	0.0163	0.0093	0.019	0.0092	0.0027
18	rs80239114	24050369	0.86	0.223270892544248	0.8	0.544775224122235	0.152147133270647	0.00432298097597732	0.0027	0.0056	0.0258	0.1343	0.0097	0.15	0.2091	0.0148	0.0019	0.0084	0.0086	0.0152	0.0027	0.0067	0.0142	0.1374	0.1553	0.0013	0.0013	0.0119	0.0208	0.0163	0.0093	0.019	0.0092	0.0026
18	rs12104094	24051703	0.86	0.223270892544248	0.8	0.544775224122235	0.152313461590566	0.00255912447907442	0.0027	0.0056	0.0259	0.1342	0.0097	0.15	0.2089	0.0149	0.0019	0.0085	0.0086	0.0153	0.0026	0.0067	0.0142	0.1375	0.1553	0.0013	0.0013	0.012	0.021	0.0164	0.0093	0.019	0.0092	0.0026
18	rs62087027	24053704	0.86	0.223270892544248	0.8	0.544775224122235	0.149434684327827	0.00275410673569419	0.0027	0.0056	0.0261	0.1341	0.0097	0.1498	0.2086	0.015	0.0019	0.0086	0.0084	0.0155	0.0025	0.0067	0.014	0.1377	0.1552	0.0013	0.0012	0.0121	0.0212	0.0164	0.0094	0.0188	0.0092	0.0025
18	rs7237799	24055407	0.86	0.223270892544248	0.8	0.544775224122235	0.165443923536514	0.000604980974056733	0.0026	0.0056	0.0263	0.134	0.0097	0.1497	0.2083	0.0151	0.0019	0.0087	0.0083	0.0157	0.0024	0.0068	0.0139	0.1379	0.1552	0.0013	0.0012	0.0122	0.0213	0.0165	0.0095	0.0187	0.0093	0.0024
18	rs111814786	24057055	0.85	0.254661707966279	0.79	0.597486775499064	0.144289706680518	0.00142127271852618	0.0026	0.0056	0.0261	0.1336	0.0097	0.1504	0.2085	0.0151	0.0019	0.0087	0.0082	0.0158	0.0023	0.0068	0.0138	0.1379	0.155	0.0013	0.0012	0.0123	0.0212	0.0165	0.0096	0.0186	0.0093	0.0024
18	rs12965880	24059079	0.85	0.254661707966279	0.79	0.597486775499064	0.13912565852064	0.00138220569585853	0.0026	0.0056	0.0259	0.1331	0.0098	0.1513	0.2086	0.0152	0.0019	0.0087	0.0081	0.0158	0.0023	0.0069	0.0138	0.138	0.1547	0.0013	0.0012	0.0125	0.0212	0.0165	0.0096	0.0184	0.0094	0.0023
18	rs1557318	24062211	0.85	0.254661707966279	0.8	0.544775224122235	0.141056945960094	0.00161521864629921	0.0025	0.0056	0.026	0.134	0.0098	0.151	0.2089	0.0152	0.0018	0.0088	0.0081	0.0156	0.0019	0.0071	0.0137	0.1382	0.1541	0.0013	0.0011	0.0126	0.0212	0.0164	0.0096	0.0185	0.0095	0.0023
18	rs118001552	24064359	0.85	0.254661707966279	0.8	0.544775224122235	0.147402991080977	0.00958690181164856	0.0024	0.0055	0.0253	0.1334	0.0098	0.1499	0.2093	0.0154	0.0016	0.009	0.0082	0.015	0.0017	0.0073	0.0136	0.1391	0.1539	0.0013	0.001	0.0129	0.0217	0.0164	0.0098	0.0188	0.0098	0.0022
18	rs1468965	24065539	0.85	0.254661707966279	0.8	0.544775224122235	0.227112130695896	0.0192130934442675	0.0022	0.0055	0.0245	0.1326	0.0098	0.1484	0.2098	0.0156	0.0014	0.0094	0.0082	0.0142	0.0015	0.0078	0.0134	0.1405	0.1537	0.0012	8e-04	0.0135	0.0224	0.0163	0.0102	0.0192	0.0102	0.002
18	rs7229697	24065751	0.84	0.289034762536342	0.8	0.544775224122235	0.263964867368834	0.0210949328584527	0.0022	0.0055	0.0244	0.1329	0.0098	0.148	0.2094	0.0157	0.0013	0.0094	0.0082	0.0141	0.0016	0.0079	0.0131	0.1409	0.1537	0.0013	7e-04	0.0135	0.0225	0.0163	0.0104	0.0193	0.0102	0.002
18	rs17224733	24075299	0.84	0.289034762536342	0.8	0.544775224122235	0.261968530506889	0.0237935319566994	0.0023	0.0057	0.0239	0.1332	0.0096	0.1469	0.2094	0.0157	0.0013	0.009	0.0082	0.0141	0.0017	0.0079	0.0131	0.1418	0.1535	0.0015	8e-04	0.0138	0.0227	0.0163	0.0104	0.019	0.0106	0.002
18	rs7359704	24078282	0.84	0.289034762536342	0.81	0.49521423796015	0.285279886505824	0.0184766326290751	0.0024	0.0057	0.0238	0.1333	0.0096	0.1467	0.2094	0.0157	0.0013	0.009	0.0082	0.0141	0.0017	0.0079	0.0131	0.142	0.1535	0.0015	8e-04	0.0139	0.0228	0.0163	0.0104	0.019	0.0106	0.002
18	rs3893677	24082709	0.84	0.289034762536342	0.81	0.49521423796015	0.285801637207773	0.0210540076613062	0.0024	0.0057	0.0235	0.1333	0.0096	0.1465	0.2093	0.0156	0.0013	0.0092	0.0082	0.014	0.0017	0.0079	0.0131	0.1421	0.1536	0.0015	8e-04	0.0139	0.0228	0.0163	0.0104	0.019	0.0107	0.002
18	rs7226648	24083629	0.84	0.289034762536342	0.81	0.49521423796015	0.245594794783813	0.0450967811091947	0.0025	0.0057	0.0232	0.1336	0.0094	0.1466	0.2089	0.0156	0.0013	0.0092	0.008	0.0138	0.0017	0.0079	0.013	0.1428	0.1537	0.0016	8e-04	0.0139	0.023	0.0161	0.0103	0.0189	0.0105	0.0019
18	rs3893676	24084763	0.84	0.289034762536342	0.81	0.49521423796015	0.221252881924091	0.0482300619421839	0.0027	0.0058	0.0229	0.1339	0.0093	0.1459	0.2077	0.0157	0.0013	0.0094	0.0081	0.0138	0.0019	0.0081	0.0133	0.1436	0.1536	0.0016	9e-04	0.0139	0.0233	0.0159	0.0102	0.019	0.0105	0.002
18	rs3893675	24085232	0.84	0.289034762536342	0.81	0.49521423796015	0.201516985581151	0.0484702906443168	0.0028	0.0059	0.0228	0.1342	0.0088	0.1463	0.2077	0.0158	0.0013	0.0094	0.0082	0.0136	0.0016	0.0082	0.0135	0.1439	0.1536	0.0016	9e-04	0.014	0.0231	0.0159	0.01	0.0186	0.0105	0.002
18	rs9949688	24088831	0.83	0.326509998324372	0.81	0.49521423796015	0.179030500733937	0.0710889082410334	0.0028	0.0059	0.0226	0.1345	0.0087	0.1462	0.2076	0.0161	0.0013	0.0095	0.0082	0.0135	0.0017	0.0083	0.0135	0.1438	0.1535	0.0016	0.001	0.0138	0.0233	0.0156	0.01	0.0185	0.0104	0.002
18	rs79199542	24089052	0.83	0.326509998324372	0.81	0.49521423796015	0.177643801578122	0.0776512785487973	0.0028	0.0059	0.0225	0.1345	0.0087	0.1462	0.2075	0.0161	0.0013	0.0095	0.0082	0.0135	0.0017	0.0083	0.0136	0.1438	0.1535	0.0016	0.001	0.0138	0.0233	0.0156	0.01	0.0185	0.0104	0.002
18	rs117862074	24090516	0.83	0.326509998324372	0.81	0.49521423796015	0.171017407954431	0.101399902916346	0.0028	0.0059	0.0224	0.1345	0.0087	0.1463	0.2074	0.0161	0.0013	0.0096	0.0083	0.0135	0.0017	0.0084	0.0137	0.1438	0.153	0.0016	0.0011	0.0138	0.0234	0.0156	0.01	0.0187	0.0104	0.002
18	rs59767864	24092057	0.83	0.326509998324372	0.81	0.49521423796015	0.164223856727784	0.0764072979413735	0.0028	0.0059	0.0222	0.1343	0.0086	0.1464	0.2071	0.0163	0.0013	0.0098	0.0084	0.0135	0.0018	0.0085	0.0139	0.1438	0.1521	0.0016	0.0012	0.0138	0.0235	0.0155	0.0102	0.0189	0.0105	0.002
18	rs12454640	24093429	0.82	0.36720095628419	0.81	0.49521423796015	0.173126262063996	0.0705234598699202	0.0027	0.006	0.0216	0.1341	0.0085	0.1467	0.2066	0.0165	0.0013	0.0101	0.0086	0.0137	0.0019	0.0086	0.014	0.1441	0.1503	0.0016	0.0014	0.0138	0.0238	0.0151	0.0105	0.0194	0.0108	0.002
18	rs12605244	24094171	0.81	0.411214762386647	0.81	0.49521423796015	0.185459740318703	0.0520120982983859	0.0027	0.0062	0.0209	0.1327	0.0083	0.1474	0.2058	0.0163	0.0013	0.0106	0.0087	0.0139	0.0019	0.0085	0.0147	0.1456	0.1485	0.0016	0.0025	0.0142	0.0243	0.0143	0.0109	0.0194	0.0108	0.0019
18	rs34922907	24094815	0.8	0.458652199356866	0.81	0.49521423796015	0.234758687747633	0.115989665167208	0.0028	0.0062	0.0207	0.1316	0.0082	0.1503	0.2055	0.016	0.0013	0.0108	0.0088	0.0135	0.0019	0.0083	0.0148	0.146	0.1476	0.0018	0.0028	0.014	0.024	0.014	0.0109	0.0195	0.0107	0.002
18	rs56382703	24096493	0.78	0.56417027826485	0.81	0.49521423796015	0.548992777211924	0.0338730656623439	0.0029	0.0062	0.0201	0.1286	0.0077	0.1563	0.2042	0.0154	0.0013	0.0113	0.0091	0.013	0.002	0.0078	0.0155	0.147	0.1456	0.0023	0.0035	0.0139	0.023	0.0134	0.0112	0.0199	0.0109	0.002
18	rs58356101	24099806	0.78	0.56417027826485	0.81	0.49521423796015	0.546095656284136	0.0275696065741636	0.0029	0.0062	0.0201	0.1283	0.0077	0.1567	0.2045	0.0154	0.0013	0.0113	0.0091	0.013	0.002	0.0077	0.0155	0.1467	0.1456	0.0023	0.0035	0.0139	0.023	0.0134	0.0112	0.0198	0.0108	0.002
18	rs76772333	24100023	0.78	0.56417027826485	0.81	0.49521423796015	0.546753458399601	0.0281304315236123	0.0029	0.0062	0.02	0.1283	0.0077	0.1567	0.2046	0.0154	0.0013	0.0113	0.0091	0.013	0.002	0.0077	0.0155	0.1467	0.1456	0.0023	0.0035	0.0139	0.023	0.0134	0.0112	0.0198	0.0108	0.002
18	rs10502471	24106963	0.78	0.56417027826485	0.81	0.49521423796015	0.500984485731658	0.032504069343365	0.0029	0.0059	0.02	0.1284	0.0074	0.1573	0.2048	0.0154	0.0013	0.0113	0.0089	0.013	0.002	0.0078	0.0155	0.1467	0.1455	0.0023	0.0035	0.0139	0.023	0.0133	0.0113	0.0197	0.0107	0.0021
18	rs11661046	24112812	0.78	0.56417027826485	0.82	0.448736318624531	0.487440396039824	0.0358436157932095	0.0029	0.0059	0.0199	0.1283	0.0075	0.1576	0.2049	0.0153	0.0013	0.0113	0.009	0.013	0.002	0.0078	0.0156	0.1465	0.1455	0.0024	0.0035	0.0139	0.023	0.0133	0.0114	0.0197	0.0106	0.0021
18	rs2186948	24113300	0.78	0.56417027826485	0.82	0.448736318624531	0.483523778913616	0.0326045839394809	0.0029	0.0059	0.0198	0.1283	0.0075	0.1576	0.2049	0.0153	0.0013	0.0113	0.009	0.013	0.002	0.0078	0.0156	0.1465	0.1455	0.0024	0.0035	0.0139	0.023	0.0133	0.0114	0.0197	0.0106	0.0021
18	rs8092852	24120338	0.78	0.56417027826485	0.82	0.448736318624531	0.4578656563162	0.0501054942421736	0.003	0.0059	0.02	0.1285	0.0079	0.1588	0.2044	0.0153	0.0013	0.0117	0.009	0.0127	0.002	0.0079	0.0156	0.1455	0.1452	0.0021	0.0036	0.0139	0.023	0.013	0.0116	0.0196	0.0105	0.002
18	rs3819110	24123575	0.78	0.56417027826485	0.82	0.448736318624531	0.424877256671026	0.0501054942421736	0.0031	0.0059	0.02	0.1277	0.0081	0.1591	0.2059	0.015	0.0013	0.0117	0.0093	0.0128	0.002	0.0079	0.0156	0.1458	0.1451	0.0022	0.0035	0.0137	0.0228	0.0127	0.0114	0.0192	0.0101	0.0022
18	rs2019480	24125684	0.78	0.56417027826485	0.82	0.448736318624531	0.430251641864703	0.0506558270656353	0.0031	0.0059	0.02	0.1276	0.0081	0.1591	0.2059	0.015	0.0014	0.0117	0.0093	0.0128	0.002	0.0079	0.0157	0.1457	0.1451	0.0022	0.0036	0.0137	0.0228	0.0127	0.0114	0.0192	0.0101	0.0022
18	rs79645829	24130386	0.78	0.56417027826485	0.83	0.405269641990714	0.41555290791537	0.0523846925449201	0.0031	0.0059	0.0201	0.1276	0.0081	0.1593	0.2059	0.015	0.0014	0.0116	0.0094	0.0128	0.002	0.0079	0.0156	0.1457	0.1451	0.0022	0.0035	0.0136	0.0228	0.0127	0.0114	0.0192	0.0101	0.0022
18	rs9948310	24136254	0.78	0.56417027826485	0.83	0.405269641990714	0.388869479859409	0.0705234598699202	0.0031	0.0059	0.0202	0.1276	0.0081	0.1596	0.2055	0.015	0.0014	0.0116	0.0094	0.0128	0.002	0.0079	0.0156	0.1457	0.1455	0.0023	0.0036	0.0134	0.0229	0.0127	0.0114	0.0191	0.01	0.0022
18	rs7231274	24140757	0.78	0.56417027826485	0.83	0.405269641990714	0.374085398992248	0.0604061116483617	0.0031	0.0059	0.0202	0.1275	0.0081	0.1598	0.205	0.015	0.0014	0.0116	0.0094	0.0128	0.002	0.0079	0.0156	0.1457	0.1456	0.0023	0.0036	0.0134	0.0229	0.0127	0.0114	0.0191	0.0099	0.0022
18	rs41370148	24141152	0.78	0.56417027826485	0.83	0.405269641990714	0.374303916610219	0.062336505297396	0.0031	0.0059	0.0202	0.1275	0.0081	0.1598	0.2049	0.015	0.0014	0.0116	0.0094	0.0128	0.002	0.0079	0.0156	0.1457	0.1456	0.0023	0.0036	0.0134	0.0229	0.0127	0.0114	0.0191	0.0099	0.0022
18	rs117509255	24146589	0.78	0.56417027826485	0.83	0.405269641990714	0.374905175203892	0.06807173161209	0.0031	0.0058	0.0202	0.1275	0.0081	0.1598	0.2049	0.015	0.0014	0.0116	0.0094	0.0128	0.002	0.0079	0.0156	0.1458	0.1456	0.0023	0.0036	0.0134	0.0229	0.0127	0.0114	0.019	0.0099	0.0022
18	rs472075	24168383	0.79	0.509607847349147	0.83	0.405269641990714	0.161145187317107	0.05559810062116	0.0032	0.0057	0.0214	0.1271	0.0085	0.1586	0.2022	0.0154	0.0017	0.0116	0.01	0.0135	0.0017	0.0083	0.0163	0.1462	0.146	0.0027	0.0034	0.0133	0.0233	0.0131	0.0114	0.0179	0.0096	0.0023
18	rs77647210	24169213	0.79	0.509607847349147	0.83	0.405269641990714	0.161179589482512	0.0592865141321168	0.0032	0.0057	0.0214	0.1271	0.0085	0.1585	0.2021	0.0154	0.0017	0.0116	0.01	0.0135	0.0017	0.0083	0.0163	0.1462	0.146	0.0027	0.0034	0.0133	0.0233	0.0131	0.0114	0.0179	0.0096	0.0023
18	rs7231832	24170816	0.79	0.509607847349147	0.84	0.364737902801441	0.152946489757127	0.0543912930221992	0.0032	0.0057	0.0215	0.1271	0.0085	0.1584	0.202	0.0154	0.0017	0.0116	0.01	0.0135	0.0017	0.0083	0.0163	0.1461	0.146	0.0027	0.0034	0.0133	0.0233	0.0131	0.0114	0.0179	0.0096	0.0023
18	rs71362653	24189326	0.79	0.509607847349147	0.85	0.32706018639722	0.121963452299707	0.0518262345463307	0.0032	0.0057	0.0217	0.1273	0.0086	0.1579	0.2012	0.0154	0.0018	0.0115	0.0101	0.0138	0.0018	0.0085	0.0166	0.1457	0.146	0.0028	0.0034	0.0133	0.0232	0.0133	0.0113	0.0179	0.0098	0.0024
18	rs28691214	24189852	0.79	0.509607847349147	0.87	0.259919603286658	0.121323883763172	0.0501665127270502	0.0032	0.0057	0.0217	0.1273	0.0086	0.1579	0.2012	0.0154	0.0018	0.0115	0.0101	0.0138	0.0018	0.0085	0.0166	0.1457	0.146	0.0028	0.0033	0.0133	0.0232	0.0133	0.0113	0.0179	0.0098	0.0024
18	rs77937042	24192894	0.79	0.509607847349147	0.88	0.230271256315472	0.118156782760448	0.0523225133194896	0.0032	0.0057	0.0217	0.1273	0.0086	0.1578	0.2011	0.0154	0.0018	0.0115	0.0101	0.0138	0.0018	0.0086	0.0166	0.1456	0.146	0.0029	0.0033	0.0133	0.0232	0.0134	0.0113	0.0179	0.0098	0.0025
18	rs693535	24194484	0.79	0.509607847349147	0.88	0.230271256315472	0.119044148220777	0.0401018709599281	0.0032	0.0058	0.0218	0.1273	0.0086	0.1577	0.201	0.0154	0.0018	0.0115	0.0101	0.0138	0.0019	0.0086	0.0167	0.1456	0.146	0.0029	0.0033	0.0133	0.0232	0.0134	0.0113	0.0179	0.0098	0.0025
18	rs2438417	24194661	0.79	0.509607847349147	0.88	0.230271256315472	0.118299631404734	0.0414381110616784	0.0032	0.0058	0.0219	0.1273	0.0087	0.1574	0.201	0.0154	0.0018	0.0115	0.0101	0.0138	0.0019	0.0086	0.0167	0.1455	0.146	0.0029	0.0033	0.0133	0.0232	0.0134	0.0113	0.018	0.0098	0.0025
18	rs80167275	24198610	0.79	0.509607847349147	0.88	0.230271256315472	0.10836507636134	0.0531959351761616	0.0032	0.0057	0.0221	0.1274	0.0086	0.1572	0.2004	0.0154	0.0018	0.0114	0.0102	0.0138	0.0019	0.0089	0.0167	0.1452	0.1463	0.003	0.0034	0.0133	0.0229	0.0136	0.0114	0.0179	0.0098	0.0025
18	rs75015744	24198962	0.79	0.509607847349147	0.88	0.230271256315472	0.107662470602826	0.0533212210170156	0.0032	0.0057	0.0221	0.1274	0.0086	0.1572	0.2003	0.0154	0.0018	0.0114	0.0102	0.0138	0.0019	0.0089	0.0167	0.1452	0.1463	0.003	0.0034	0.0133	0.0229	0.0136	0.0114	0.0179	0.0098	0.0025
18	rs17680528	24203081	0.78	0.56417027826485	0.88	0.230271256315472	0.103111895208989	0.0442846865317722	0.0033	0.0056	0.0223	0.1274	0.0087	0.1569	0.1995	0.0155	0.0019	0.0112	0.0103	0.0139	0.0019	0.0093	0.0167	0.1446	0.1466	0.0031	0.0035	0.0134	0.0227	0.014	0.0115	0.0179	0.0099	0.0026
18	rs547629	24207802	0.78	0.56417027826485	0.88	0.230271256315472	0.112973345134015	0.0316058930105514	0.0034	0.0055	0.0226	0.1274	0.0089	0.1564	0.198	0.0156	0.0019	0.011	0.0105	0.014	0.0019	0.0099	0.0168	0.1438	0.1469	0.0033	0.0036	0.0135	0.0223	0.0145	0.0117	0.0182	0.0099	0.0027
18	rs118126577	24211535	0.77	0.622422290089237	0.88	0.230271256315472	0.111754959341543	0.0522603661538832	0.0034	0.0053	0.0228	0.1278	0.0088	0.1555	0.1958	0.0155	0.0021	0.0106	0.011	0.0142	0.0019	0.0106	0.0178	0.1427	0.1472	0.0034	0.0036	0.0139	0.0218	0.015	0.0118	0.018	0.0108	0.0027
18	rs548449	24214286	0.77	0.622422290089237	0.88	0.230271256315472	0.122196531314632	0.0449803670229448	0.0034	0.0053	0.0228	0.1279	0.0088	0.1554	0.1957	0.0155	0.0021	0.0105	0.011	0.0143	0.0019	0.0106	0.0179	0.1427	0.1472	0.0034	0.0036	0.0139	0.0218	0.015	0.0118	0.0179	0.0109	0.0027
18	rs569224	24217122	0.77	0.622422290089237	0.88	0.230271256315472	0.12141097687599	0.0336686125553273	0.0033	0.0053	0.023	0.1276	0.0088	0.1556	0.195	0.0159	0.0021	0.0105	0.011	0.0144	0.0019	0.0105	0.0182	0.1422	0.1475	0.0034	0.0036	0.014	0.0217	0.0152	0.0117	0.0179	0.011	0.0028
18	rs11083175	24217557	0.77	0.622422290089237	0.88	0.230271256315472	0.114956559866493	0.0371677161631349	0.0033	0.0053	0.023	0.1277	0.0088	0.1556	0.1949	0.0159	0.0021	0.0105	0.011	0.0144	0.002	0.0108	0.0182	0.1421	0.1474	0.0034	0.0036	0.014	0.0217	0.015	0.0117	0.0179	0.011	0.0028
18	rs116996267	24217756	0.77	0.622422290089237	0.88	0.230271256315472	0.139788729378445	0.0481101441270902	0.0033	0.0053	0.023	0.1277	0.0088	0.1554	0.1947	0.0159	0.0021	0.0105	0.011	0.0144	0.002	0.0115	0.0182	0.1419	0.1473	0.0034	0.0035	0.014	0.0217	0.0149	0.0117	0.0179	0.011	0.0028
18	rs17607310	24222751	0.77	0.622422290089237	0.88	0.230271256315472	0.0889145774730086	0.0499226334494273	0.0034	0.0052	0.0232	0.1281	0.009	0.1552	0.1926	0.0158	0.0021	0.0104	0.011	0.0147	0.0021	0.0118	0.0187	0.1411	0.1482	0.0034	0.0034	0.0139	0.0213	0.0153	0.012	0.0176	0.0111	0.0029
18	rs139187779	24223649	0.77	0.622422290089237	0.88	0.230271256315472	0.0763491900200454	0.0479305133119256	0.0035	0.0051	0.0233	0.1284	0.0091	0.1552	0.1917	0.0158	0.0021	0.0103	0.011	0.0148	0.0022	0.0118	0.019	0.1408	0.1489	0.0034	0.0034	0.0138	0.0211	0.0155	0.0121	0.0174	0.0111	0.0029
18	rs58336405	24223941	0.77	0.622422290089237	0.88	0.230271256315472	0.0722980745391873	0.0475721379941489	0.0035	0.0051	0.0233	0.1286	0.0091	0.1553	0.1915	0.0158	0.0021	0.0102	0.011	0.0149	0.0022	0.0118	0.0191	0.1406	0.1491	0.0034	0.0033	0.0138	0.021	0.0155	0.0121	0.0174	0.0112	0.0029
18	rs75715517	24224087	0.77	0.622422290089237	0.88	0.230271256315472	0.0703053720193673	0.0478109234966715	0.0035	0.0051	0.0234	0.1286	0.0091	0.1553	0.1913	0.0158	0.0021	0.0102	0.0111	0.0149	0.0022	0.0118	0.0191	0.1406	0.1491	0.0034	0.0033	0.0138	0.021	0.0156	0.0121	0.0174	0.0112	0.0029
18	rs60619978	24229981	0.77	0.622422290089237	0.88	0.230271256315472	0.0715881831203257	0.0571387447713497	0.0035	0.005	0.0242	0.129	0.0093	0.1548	0.1885	0.0158	0.0021	0.0102	0.0116	0.0151	0.0023	0.0119	0.0198	0.1399	0.15	0.0036	0.0032	0.0137	0.0205	0.0161	0.0123	0.017	0.0114	0.0029
18	rs114215874	24235525	0.76	0.684441169424083	0.88	0.230271256315472	0.0747329818810258	0.0643604274852691	0.0035	0.005	0.0244	0.1293	0.0093	0.1549	0.1879	0.0155	0.0021	0.0103	0.0116	0.0151	0.0022	0.0119	0.02	0.1403	0.1505	0.0036	0.0031	0.0133	0.0199	0.0162	0.0124	0.0171	0.0115	0.0029
18	rs117203015	24238191	0.76	0.684441169424083	0.89	0.20310604818777	0.0724028542647206	0.0643604274852691	0.0035	0.0048	0.0244	0.1294	0.0093	0.155	0.1879	0.0155	0.0021	0.0103	0.0116	0.0151	0.0022	0.0119	0.0201	0.1405	0.1508	0.0036	0.0031	0.0132	0.0196	0.0162	0.0124	0.0171	0.0115	0.0029
18	rs1370902	24238391	0.76	0.684441169424083	0.89	0.20310604818777	0.0682680402954358	0.0648365928645739	0.0035	0.0048	0.0244	0.1298	0.0093	0.155	0.1879	0.0154	0.0021	0.0103	0.0116	0.0151	0.0022	0.0119	0.0201	0.1405	0.1508	0.0036	0.0031	0.0132	0.0196	0.0162	0.012	0.0171	0.0115	0.0029
18	rs74615822	24239303	0.76	0.684441169424083	0.89	0.20310604818777	0.0670444140222232	0.0636827564770912	0.0035	0.0048	0.0244	0.1297	0.0093	0.155	0.1879	0.0154	0.0021	0.0103	0.0116	0.0151	0.0022	0.0119	0.0201	0.1405	0.1508	0.0036	0.0031	0.0132	0.0196	0.0162	0.012	0.0171	0.0115	0.0029
18	rs17607924	24248768	0.76	0.684441169424083	0.89	0.20310604818777	0.0702436830162882	0.0667559690699651	0.0035	0.0048	0.0244	0.1293	0.0093	0.1558	0.1876	0.0154	0.0021	0.0102	0.0117	0.0152	0.0023	0.0118	0.0203	0.14	0.1508	0.0037	0.0032	0.0131	0.0193	0.0164	0.012	0.017	0.0117	0.0028
18	rs17607947	24249965	0.76	0.684441169424083	0.89	0.20310604818777	0.0717965024386725	0.0622695120060859	0.0035	0.0047	0.0244	0.1293	0.0093	0.1559	0.1876	0.0154	0.0022	0.0102	0.0117	0.0153	0.0023	0.0118	0.0203	0.1398	0.1509	0.0037	0.0032	0.0131	0.0193	0.0164	0.012	0.017	0.0117	0.0029
18	rs28454145	24251768	0.76	0.684441169424083	0.89	0.20310604818777	0.0745832748761003	0.05559810062116	0.0036	0.0047	0.0245	0.1293	0.0093	0.156	0.1873	0.0154	0.0021	0.0101	0.0117	0.0153	0.0023	0.0117	0.0204	0.1397	0.1511	0.0037	0.0032	0.013	0.0191	0.0164	0.0121	0.017	0.0118	0.0029
18	rs35878325	24254727	0.76	0.684441169424083	0.89	0.20310604818777	0.0865664477445525	0.0476317850773616	0.0039	0.0046	0.0248	0.129	0.0092	0.1563	0.1864	0.0153	0.0023	0.0097	0.0114	0.0157	0.0025	0.0115	0.0208	0.1391	0.1521	0.004	0.0032	0.0128	0.0185	0.0164	0.0122	0.0168	0.0119	0.0033
18	rs7240752	24259338	0.76	0.684441169424083	0.89	0.20310604818777	0.134567893460232	0.0365824192326618	0.0042	0.0046	0.0251	0.1287	0.0092	0.1567	0.1852	0.0153	0.0025	0.0092	0.0112	0.0162	0.0027	0.0113	0.0213	0.1383	0.1534	0.0043	0.0032	0.0125	0.0176	0.0164	0.0123	0.0166	0.012	0.0038
18	rs9953924	24260539	0.76	0.684441169424083	0.89	0.20310604818777	0.140675761393849	0.0343866830986205	0.0042	0.0046	0.0252	0.1287	0.0092	0.1567	0.1851	0.0153	0.0025	0.0091	0.0112	0.0162	0.0027	0.0113	0.0213	0.1382	0.1535	0.0043	0.0032	0.0125	0.0176	0.0164	0.0123	0.0166	0.0121	0.0039
18	rs506038	24271082	0.75	0.750298972197586	0.89	0.20310604818777	0.215967158457476	0.0446899155450861	0.0044	0.0046	0.0254	0.1287	0.0093	0.1566	0.1838	0.0155	0.0026	0.0088	0.0112	0.0164	0.0028	0.0113	0.0215	0.1373	0.1547	0.0044	0.0032	0.0125	0.0173	0.0164	0.0124	0.0165	0.0122	0.0042
18	rs34171692	24272286	0.75	0.750298972197586	0.89	0.20310604818777	0.215601058652141	0.0442269304815476	0.0044	0.0046	0.0254	0.1287	0.0093	0.1566	0.1838	0.0155	0.0026	0.0088	0.0112	0.0164	0.0028	0.0113	0.0215	0.1373	0.1547	0.0044	0.0032	0.0125	0.0173	0.0165	0.0124	0.0165	0.0122	0.0042
18	rs11661323	24286162	0.75	0.750298972197586	0.89	0.20310604818777	0.220181783442516	0.0582409414677348	0.0046	0.0046	0.0251	0.1289	0.0093	0.1566	0.1837	0.0153	0.0027	0.0088	0.0111	0.0164	0.0029	0.0113	0.0216	0.1369	0.1547	0.0046	0.0033	0.0125	0.0172	0.0166	0.0124	0.0164	0.0123	0.0043
18	rs77509417	24289494	0.75	0.750298972197586	0.91	0.155803491158275	0.236125180034976	0.0525714224758535	0.0046	0.0046	0.0251	0.1289	0.0093	0.1567	0.1835	0.0153	0.0028	0.0087	0.011	0.0164	0.0029	0.0113	0.0217	0.1368	0.1547	0.0047	0.0034	0.0125	0.0172	0.0166	0.0124	0.0164	0.0122	0.0044
18	rs470256	24293284	0.75	0.750298972197586	0.91	0.155803491158275	0.259890254894275	0.0516406600843847	0.0047	0.0046	0.0251	0.1291	0.0093	0.1567	0.1833	0.0153	0.0028	0.0087	0.011	0.0163	0.0029	0.0112	0.0218	0.1365	0.1547	0.0048	0.0034	0.0125	0.0172	0.0166	0.0124	0.0164	0.0122	0.0045
18	rs470352	24294828	0.75	0.750298972197586	0.91	0.155803491158275	0.257237823783892	0.0443424760554932	0.0047	0.0046	0.0251	0.1291	0.0093	0.1568	0.1833	0.0153	0.0028	0.0087	0.011	0.0163	0.0029	0.0112	0.0218	0.1365	0.1545	0.0048	0.0034	0.0125	0.0172	0.0166	0.0124	0.0164	0.0122	0.0045
18	rs79194444	24300951	0.75	0.750298972197586	0.91	0.155803491158275	0.254377375636831	0.0529457465454202	0.0048	0.0046	0.025	0.1288	0.0092	0.157	0.1826	0.0155	0.003	0.0086	0.0109	0.0166	0.003	0.0114	0.022	0.136	0.154	0.0052	0.0035	0.0125	0.0171	0.0167	0.0122	0.0168	0.012	0.0046
18	rs16942597	24301041	0.75	0.750298972197586	0.91	0.155803491158275	0.254823170005992	0.0534466344305698	0.0048	0.0046	0.025	0.1288	0.0092	0.157	0.1826	0.0155	0.003	0.0086	0.0109	0.0166	0.003	0.0114	0.022	0.136	0.154	0.0052	0.0035	0.0125	0.0171	0.0167	0.0122	0.0169	0.012	0.0046
18	rs470275	24301991	0.74	0.820062814253923	0.91	0.155803491158275	0.30521858694125	0.0738002367806995	0.0049	0.0046	0.0249	0.1284	0.0093	0.1572	0.1816	0.0156	0.0032	0.0086	0.0108	0.0168	0.0032	0.0117	0.0222	0.1354	0.1533	0.0056	0.0036	0.0125	0.017	0.0169	0.0121	0.0174	0.0121	0.0048
18	rs62081777	24304386	0.74	0.820062814253923	0.9	0.178319663885856	0.571017721258052	0.116333833258781	0.0052	0.0045	0.0247	0.1289	0.0088	0.1566	0.1812	0.016	0.0039	0.0081	0.0102	0.017	0.0035	0.0117	0.0224	0.1354	0.1513	0.0066	0.0039	0.0128	0.0173	0.0172	0.0121	0.0174	0.0117	0.0052
18	rs470930	24304392	0.74	0.820062814253923	0.9	0.178319663885856	0.573976032258904	0.115817726184266	0.0051	0.0045	0.0247	0.1289	0.0088	0.1566	0.1812	0.016	0.0039	0.0081	0.0103	0.017	0.0035	0.0117	0.0224	0.1355	0.1514	0.0066	0.0039	0.0128	0.0173	0.0172	0.012	0.0174	0.0117	0.0052
18	rs57908478	24304872	0.74	0.820062814253923	0.9	0.178319663885856	0.581402978077965	0.118320283111515	0.0052	0.0045	0.0247	0.1289	0.0088	0.1566	0.1811	0.016	0.0039	0.0081	0.0103	0.017	0.0035	0.0117	0.0224	0.1355	0.1513	0.0066	0.0039	0.0128	0.0173	0.0172	0.012	0.0174	0.0117	0.0052
18	rs497289	24307430	0.74	0.820062814253923	0.9	0.178319663885856	0.624999359339327	0.124002406190473	0.0052	0.0045	0.025	0.1289	0.0087	0.1563	0.181	0.0159	0.004	0.0082	0.0104	0.017	0.0034	0.0117	0.0226	0.1354	0.1513	0.0067	0.0039	0.0128	0.0172	0.0172	0.0121	0.0175	0.0116	0.0053
18	rs72890974	24311490	0.74	0.820062814253923	0.9	0.178319663885856	0.682661343858038	0.144330712889343	0.0053	0.0045	0.0253	0.1289	0.0087	0.1558	0.1809	0.0159	0.0041	0.0083	0.0103	0.0168	0.0035	0.0117	0.0227	0.1354	0.1513	0.0068	0.004	0.0129	0.017	0.0172	0.0121	0.0175	0.0114	0.0053
18	rs661003	24315193	0.74	0.820062814253923	0.9	0.178319663885856	0.770970669871231	0.159913326398094	0.0054	0.0046	0.0254	0.1291	0.0087	0.1554	0.1811	0.0159	0.0042	0.0083	0.0103	0.0168	0.0034	0.0117	0.0228	0.1352	0.1512	0.007	0.004	0.0128	0.0168	0.0172	0.0121	0.0176	0.0112	0.0054
18	rs7228427	24318839	0.74	0.820062814253923	0.9	0.178319663885856	0.783085293620423	0.171868555336024	0.0055	0.0046	0.0255	0.1293	0.0086	0.1549	0.1812	0.0158	0.0042	0.0084	0.0103	0.0167	0.0035	0.0117	0.0229	0.1351	0.1511	0.007	0.0041	0.0128	0.0168	0.0173	0.0122	0.0177	0.0111	0.0054
18	rs78552587	24326891	0.74	0.820062814253923	0.9	0.178319663885856	0.741990683176848	0.194480879875135	0.0058	0.0046	0.0255	0.1307	0.0088	0.1539	0.1817	0.0159	0.0043	0.0085	0.0104	0.0168	0.0036	0.0116	0.0229	0.134	0.1505	0.0071	0.0039	0.0125	0.0162	0.0174	0.0122	0.0178	0.0113	0.0055
18	rs7238601	24328990	0.74	0.820062814253923	0.9	0.178319663885856	0.762914488178766	0.23467504402318	0.0059	0.0046	0.0255	0.1309	0.0089	0.1534	0.1818	0.0159	0.0044	0.0085	0.0104	0.0168	0.0037	0.0116	0.023	0.1336	0.1502	0.0072	0.0038	0.0125	0.0163	0.0175	0.0123	0.0178	0.0114	0.0055
18	rs117387815	24329105	0.74	0.820062814253923	0.9	0.178319663885856	0.766439317282215	0.237544541087902	0.0059	0.0046	0.0255	0.1309	0.0089	0.1533	0.1818	0.0159	0.0044	0.0085	0.0104	0.0168	0.0037	0.0116	0.023	0.1336	0.1502	0.0072	0.0038	0.0125	0.0163	0.0175	0.0123	0.0178	0.0114	0.0055
18	rs9944920	24332953	0.75	0.750298972197586	0.9	0.178319663885856	0.873235679821592	0.310541838394933	0.006	0.0046	0.0254	0.1313	0.009	0.1523	0.1819	0.0159	0.0047	0.0085	0.0103	0.0168	0.004	0.0115	0.0232	0.1328	0.1498	0.0075	0.0037	0.0125	0.0165	0.0176	0.0125	0.0178	0.0116	0.0056
18	Affx-14676739	24335717	0.75	0.750298972197586	0.91	0.155803491158275	0.986633207205028	0.353537065851035	0.0062	0.0047	0.0253	0.1321	0.0091	0.1516	0.1815	0.0159	0.0049	0.0085	0.0104	0.0167	0.0041	0.0113	0.0232	0.1323	0.1495	0.0076	0.0036	0.0126	0.0167	0.0177	0.0126	0.0177	0.0117	0.0057
18	rs74367867	24338228	0.75	0.750298972197586	0.91	0.155803491158275	1.02543421014466	0.392678223989459	0.0062	0.0048	0.0253	0.1321	0.0091	0.1512	0.1812	0.0159	0.005	0.0085	0.0104	0.0165	0.0042	0.0112	0.0232	0.132	0.1494	0.0077	0.0037	0.0125	0.017	0.0178	0.0128	0.0178	0.0116	0.0058
18	rs117099199	24338416	0.75	0.750298972197586	0.92	0.135444945858012	1.02664841201686	0.40532828509247	0.0063	0.0048	0.0253	0.1321	0.0091	0.1511	0.1812	0.0159	0.005	0.0085	0.0104	0.0165	0.0042	0.0112	0.0233	0.132	0.1494	0.0077	0.0037	0.0125	0.017	0.0178	0.0128	0.0178	0.0116	0.0058
18	rs78553028	24340007	0.75	0.750298972197586	0.92	0.135444945858012	0.876483231926008	0.45244719715075	0.0065	0.0049	0.0252	0.1323	0.0094	0.15	0.1802	0.0157	0.0052	0.0085	0.0107	0.0163	0.0045	0.011	0.0235	0.1314	0.1491	0.0077	0.0039	0.0124	0.0177	0.0181	0.0132	0.0181	0.0117	0.0059
18	rs28439538	24340614	0.75	0.750298972197586	0.95	0.0861393601425535	0.824663313992716	0.692846593362701	0.0068	0.005	0.025	0.1325	0.0096	0.1487	0.1793	0.0154	0.0056	0.0085	0.0108	0.0157	0.0049	0.0108	0.0238	0.1307	0.149	0.0077	0.0042	0.0124	0.0185	0.0186	0.0132	0.0183	0.0117	0.0062
18	rs79090347	24342185	0.75	0.750298972197586	0.95	0.0861393601425535	0.365721963496824	0.72876824348033	0.0066	0.0048	0.0244	0.1346	0.0097	0.1489	0.1803	0.014	0.0058	0.009	0.0107	0.0157	0.0051	0.0105	0.024	0.132	0.148	0.007	0.0045	0.0121	0.0184	0.0188	0.0127	0.0186	0.0106	0.0059
18	rs12457411	24343747	0.74	0.820062814253923	0.95	0.0861393601425535	0.289707128354084	0.626610726100276	0.0064	0.0046	0.0234	0.1363	0.0096	0.1494	0.1833	0.0127	0.006	0.0095	0.0105	0.0156	0.0053	0.0098	0.0238	0.1336	0.1474	0.0063	0.0046	0.0117	0.0182	0.0189	0.0124	0.0186	0.0095	0.0056
18	rs116890074	24344437	0.74	0.820062814253923	0.96	0.0732232110783407	0.324245762310591	0.652804008562457	0.0064	0.0045	0.0233	0.1367	0.0096	0.1496	0.1836	0.0126	0.006	0.0095	0.0104	0.0155	0.0052	0.0097	0.0238	0.1336	0.1475	0.0062	0.0046	0.0117	0.0182	0.0188	0.0123	0.0186	0.0094	0.0056
18	rs640933	24349958	0.73	0.893795165105119	0.96	0.0732232110783407	0.39104509831524	0.691513035033943	0.0063	0.0045	0.023	0.1377	0.0095	0.1499	0.1842	0.0123	0.006	0.0096	0.0102	0.0156	0.0052	0.0094	0.0239	0.1337	0.1477	0.0059	0.0046	0.0116	0.0183	0.0186	0.0121	0.0185	0.0091	0.0056
18	rs511651	24357736	0.73	0.893795165105119	0.96	0.0732232110783407	0.319193191547623	0.622269637386568	0.0063	0.0044	0.0229	0.1381	0.0095	0.15	0.1844	0.0122	0.006	0.0096	0.0102	0.0156	0.0051	0.0093	0.024	0.1337	0.1478	0.0058	0.0046	0.0115	0.0183	0.0186	0.012	0.0185	0.009	0.0055
18	rs118107454	24358634	0.73	0.893795165105119	0.96	0.0732232110783407	0.320452434942407	0.634297213320199	0.0063	0.0044	0.0229	0.1383	0.0095	0.15	0.1847	0.0122	0.006	0.0096	0.0101	0.0156	0.0051	0.0093	0.024	0.1337	0.1478	0.0055	0.0046	0.0115	0.0183	0.0186	0.012	0.0185	0.009	0.0055
18	rs62081814	24358971	0.73	0.893795165105119	0.96	0.0732232110783407	0.323586577086606	0.649297224047497	0.0063	0.0044	0.0229	0.1383	0.0095	0.15	0.1848	0.0122	0.006	0.0096	0.0101	0.0156	0.0051	0.0093	0.024	0.1336	0.1478	0.0055	0.0046	0.0115	0.0183	0.0186	0.012	0.0185	0.009	0.0055
18	rs62081815	24359641	0.73	0.893795165105119	0.96	0.0732232110783407	0.297118337235991	0.518112232096857	0.0063	0.0044	0.0229	0.1383	0.0095	0.1501	0.1853	0.0122	0.006	0.0096	0.0101	0.0156	0.0051	0.0093	0.0241	0.1337	0.1478	0.0055	0.0046	0.0115	0.0183	0.0184	0.0119	0.0183	0.009	0.0055
18	rs75637614	24360649	0.73	0.893795165105119	0.96	0.0732232110783407	0.276628182170538	0.533936128374853	0.0062	0.0043	0.0228	0.1385	0.0097	0.1499	0.1858	0.012	0.006	0.0097	0.0101	0.0156	0.0051	0.0092	0.0239	0.1337	0.1479	0.0054	0.0045	0.0115	0.0182	0.0184	0.0118	0.0183	0.009	0.0056
18	rs8083177	24362449	0.72	0.971554139537083	0.96	0.0732232110783407	0.226777405700895	0.432799447041781	0.0062	0.0042	0.0228	0.1389	0.0099	0.1496	0.1868	0.0119	0.0059	0.0098	0.01	0.0156	0.005	0.0092	0.0238	0.1336	0.1482	0.0052	0.0045	0.0114	0.018	0.0183	0.0117	0.0184	0.009	0.0058
18	rs76137432	24362727	0.72	0.971554139537083	0.96	0.0732232110783407	0.222823561103479	0.429240282386569	0.0062	0.0042	0.0227	0.1389	0.0099	0.1496	0.1871	0.0118	0.0059	0.0098	0.01	0.0156	0.005	0.0092	0.0237	0.1335	0.1481	0.0051	0.0045	0.0114	0.018	0.0183	0.0117	0.0184	0.0091	0.0058
18	rs632301	24362758	0.72	0.971554139537083	0.96	0.0732232110783407	0.220222925791614	0.427660967777621	0.0061	0.0042	0.0227	0.1389	0.0099	0.1496	0.1871	0.0118	0.0059	0.0098	0.01	0.0156	0.005	0.0092	0.0237	0.1335	0.1481	0.0051	0.0045	0.0114	0.018	0.0183	0.0117	0.0184	0.0091	0.0058
18	rs12965237	24365477	0.72	0.971554139537083	0.96	0.0732232110783407	0.164990139321454	0.324813677246017	0.006	0.0042	0.0224	0.1393	0.0099	0.15	0.1887	0.0118	0.0057	0.0099	0.0101	0.0154	0.005	0.0092	0.0233	0.1331	0.1475	0.005	0.0044	0.0114	0.0181	0.0181	0.0115	0.0184	0.0091	0.0059
18	rs77532736	24369708	0.72	0.971554139537083	0.96	0.0732232110783407	0.125784633968236	0.303477778828455	0.0059	0.0041	0.0223	0.1396	0.0101	0.1507	0.1896	0.0116	0.0056	0.0101	0.0102	0.0153	0.005	0.0092	0.023	0.133	0.1469	0.0049	0.0044	0.0114	0.0181	0.018	0.0114	0.0184	0.0091	0.0059
18	rs72878659	24370029	0.72	0.971554139537083	0.99	0.0433032320256267	0.12587366228924	0.278853494106014	0.0059	0.0041	0.0223	0.14	0.0101	0.1508	0.1897	0.0116	0.0055	0.0101	0.0102	0.0154	0.0049	0.0092	0.023	0.1328	0.1469	0.0048	0.0043	0.0113	0.018	0.018	0.0114	0.0184	0.0092	0.0059
18	rs17611370	24370116	0.72	0.971554139537083	0.99	0.0433032320256267	0.125251267250311	0.271095530975335	0.0059	0.0041	0.0223	0.1401	0.0101	0.1509	0.1897	0.0116	0.0055	0.0101	0.0102	0.0154	0.0049	0.0092	0.023	0.1328	0.1469	0.0047	0.0043	0.0113	0.018	0.018	0.0114	0.0184	0.0092	0.0059
18	rs1435421	24370599	0.72	0.971554139537083	0.99	0.0433032320256267	0.120860031139756	0.266955133940926	0.0059	0.0041	0.0222	0.1402	0.0101	0.1509	0.1901	0.0116	0.0055	0.0101	0.0102	0.0153	0.0049	0.0092	0.023	0.1326	0.1468	0.0047	0.0043	0.0112	0.0181	0.0179	0.0113	0.0184	0.0091	0.0059
18	rs4800269	24371645	0.72	0.971554139537083	0.99	0.0433032320256267	0.11537826663582	0.254654001453538	0.0058	0.0041	0.0222	0.1403	0.0101	0.1511	0.1906	0.0116	0.0054	0.0101	0.0101	0.0152	0.0049	0.0092	0.023	0.1324	0.1468	0.0047	0.0043	0.0112	0.0181	0.0179	0.0113	0.0185	0.0091	0.0058
18	rs76387172	24375715	0.72	0.971554139537083	0.99	0.0433032320256267	0.116083219942595	0.263405709233921	0.0058	0.0041	0.0219	0.1404	0.0101	0.151	0.1909	0.0116	0.0054	0.01	0.0101	0.0152	0.0049	0.0092	0.023	0.1323	0.1468	0.0047	0.0043	0.0112	0.0185	0.0178	0.0112	0.0185	0.0091	0.0058
18	rs78471474	24380040	0.72	0.971554139537083	0.99	0.0433032320256267	0.109724202390748	0.230282445948901	0.0057	0.004	0.0218	0.1407	0.0101	0.1511	0.1917	0.0115	0.0053	0.0099	0.01	0.0151	0.0049	0.0092	0.023	0.1325	0.1466	0.0046	0.0043	0.0111	0.0185	0.0178	0.0111	0.0185	0.0091	0.0058
18	rs62081852	24382696	0.72	0.971554139537083	0.99	0.0433032320256267	0.104668184201883	0.207142208090513	0.0055	0.0039	0.0218	0.1412	0.0102	0.151	0.1927	0.0115	0.0052	0.01	0.0099	0.015	0.0048	0.0091	0.0229	0.1324	0.1463	0.0045	0.0042	0.0111	0.0185	0.0176	0.0112	0.0184	0.009	0.0057
18	rs76467870	24385009	0.72	0.971554139537083	0.99	0.0433032320256267	0.104933400736885	0.19025204923699	0.0054	0.0039	0.0218	0.1414	0.0102	0.1509	0.1932	0.0115	0.0052	0.01	0.0098	0.0149	0.0047	0.0091	0.0229	0.1324	0.1462	0.0044	0.0042	0.0111	0.0185	0.0175	0.0113	0.0183	0.0089	0.0057
18	rs10502476	24387234	0.72	0.971554139537083	0.98	0.0519283998033082	0.103927797180835	0.182801415270337	0.0054	0.0039	0.0218	0.1415	0.0103	0.1509	0.1934	0.0115	0.0051	0.0101	0.0098	0.0149	0.0047	0.0091	0.0229	0.1324	0.1461	0.0044	0.0042	0.0111	0.0185	0.0175	0.0113	0.0183	0.0089	0.0057
18	rs16942730	24390540	0.72	0.971554139537083	0.99	0.0433032320256267	0.102326123477834	0.172364936005545	0.0053	0.0038	0.0218	0.1416	0.0103	0.1509	0.1938	0.0115	0.0051	0.0101	0.0098	0.0149	0.0047	0.0091	0.0229	0.1324	0.146	0.0044	0.0042	0.0111	0.0186	0.0174	0.0113	0.0183	0.0089	0.0057
18	rs12957494	24399982	0.72	0.971554139537083	0.99	0.0433032320256267	0.10081758019774	0.15778995744588	0.0052	0.0038	0.0218	0.142	0.0102	0.1514	0.1945	0.0115	0.005	0.0101	0.0098	0.0147	0.0046	0.0091	0.0227	0.1323	0.1459	0.0042	0.0041	0.0111	0.0184	0.0173	0.0114	0.0181	0.0089	0.0056
18	rs597225	24406295	0.72	0.971554139537083	0.99	0.0433032320256267	0.134104791345096	0.0397708889073667	0.0038	0.0032	0.0219	0.1454	0.0101	0.1559	0.2009	0.0113	0.0043	0.0106	0.01	0.0134	0.0036	0.0091	0.0209	0.1316	0.1449	0.0031	0.0037	0.0112	0.0168	0.016	0.0119	0.0169	0.0089	0.005
18	rs11659932	24406470	0.72	0.971554139537083	0.99	0.0433032320256267	0.134598801105358	0.0397158453180618	0.0038	0.0032	0.0219	0.1454	0.0101	0.1559	0.2009	0.0113	0.0043	0.0106	0.01	0.0134	0.0036	0.009	0.0209	0.1316	0.1449	0.0031	0.0037	0.0112	0.0168	0.016	0.0119	0.0169	0.0089	0.005
18	rs117381240	24412427	0.72	0.971554139537083	0.99	0.0433032320256267	0.119388735652684	0.035686195080302	0.0037	0.0032	0.0219	0.1454	0.0102	0.156	0.2013	0.0112	0.0042	0.0106	0.01	0.0134	0.0035	0.0091	0.0209	0.1316	0.1449	0.003	0.0036	0.0111	0.0167	0.0161	0.0119	0.0169	0.0089	0.0049
18	rs111606266	24415567	0.72	0.971554139537083	0.99	0.0433032320256267	0.0947484451447188	0.0312104434218983	0.0036	0.0031	0.0219	0.1454	0.0103	0.1561	0.2019	0.0112	0.0041	0.0106	0.0099	0.0133	0.0034	0.0093	0.0209	0.1316	0.145	0.0029	0.0035	0.0111	0.0167	0.0161	0.0118	0.0169	0.0089	0.0047
18	rs66516708	24416939	0.72	0.971554139537083	0.99	0.0433032320256267	0.0858159835823502	0.0290292214773337	0.0035	0.0031	0.0222	0.1454	0.0104	0.1562	0.2022	0.0112	0.004	0.0106	0.0099	0.0132	0.0034	0.0094	0.0208	0.1316	0.145	0.0028	0.0035	0.011	0.0166	0.0161	0.0118	0.0168	0.0089	0.0046
18	rs3865409	24419706	0.72	0.971554139537083	0.99	0.0433032320256267	0.102456825282567	0.0335665993151485	0.0034	0.0031	0.0221	0.1457	0.0104	0.1561	0.2028	0.0111	0.0039	0.0106	0.0098	0.013	0.0033	0.0094	0.0208	0.1318	0.1447	0.0027	0.0035	0.0109	0.0166	0.0161	0.0118	0.0169	0.0091	0.0046
18	rs6508459	24427303	0.72	0.971554139537083	0.99	0.0433032320256267	0.129496381632356	0.0601418752513562	0.0029	0.0031	0.022	0.1465	0.0106	0.1574	0.2037	0.0098	0.0036	0.0107	0.0096	0.0123	0.0029	0.01	0.02	0.1322	0.1477	0.0021	0.0036	0.0105	0.0161	0.0153	0.012	0.017	0.0088	0.0041
18	rs14393	24435212	0.72	0.971554139537083	0.99	0.0433032320256267	0.164502263511014	0.121805125156117	0.0028	0.0031	0.0219	0.1465	0.0106	0.1575	0.2047	0.0096	0.0035	0.0107	0.0097	0.0123	0.0028	0.01	0.0199	0.1324	0.148	0.0021	0.0035	0.0105	0.0161	0.015	0.0119	0.017	0.0088	0.0041
18	rs335929	24435587	0.72	0.971554139537083	0.99	0.0433032320256267	0.159430572357541	0.127815972895983	0.0028	0.0031	0.0219	0.1467	0.0106	0.1575	0.2045	0.0096	0.0035	0.0107	0.0097	0.0122	0.0028	0.01	0.0198	0.1323	0.1481	0.0021	0.0035	0.0105	0.0161	0.015	0.012	0.017	0.0088	0.0041
18	rs68006382	24436519	0.72	0.971554139537083	0.99	0.0433032320256267	0.157251578605109	0.110958399926122	0.0028	0.0031	0.0218	0.1469	0.0106	0.1573	0.2048	0.0096	0.0035	0.0106	0.0097	0.0122	0.0028	0.01	0.0197	0.1325	0.1482	0.0021	0.0035	0.0105	0.0161	0.0149	0.012	0.0169	0.0088	0.0041
18	rs72557968	24442227	0.72	0.971554139537083	0.98	0.0519283998033082	0.115744513325208	0.0902218807645841	0.0029	0.003	0.0219	0.1469	0.0104	0.1588	0.2046	0.0094	0.0035	0.0107	0.0098	0.0121	0.0029	0.0102	0.0192	0.1324	0.1479	0.0021	0.0036	0.0103	0.0159	0.0146	0.0119	0.0166	0.0089	0.004
18	rs35248760	24442392	0.72	0.971554139537083	0.98	0.0519283998033082	0.115631746115899	0.0921800949887954	0.0029	0.003	0.0219	0.1469	0.0104	0.1589	0.2046	0.0094	0.0035	0.0107	0.0098	0.0121	0.003	0.0102	0.0192	0.1324	0.1479	0.0022	0.0036	0.0103	0.0159	0.0146	0.0118	0.0165	0.0089	0.004
18	rs2075575	24446526	0.71	1.05339378298732	0.98	0.0519283998033082	0.196002938637998	0.300142419931061	0.0033	0.003	0.022	0.1469	0.0105	0.1623	0.2052	0.0088	0.0034	0.0108	0.0102	0.012	0.0033	0.0106	0.0177	0.1323	0.1476	0.0023	0.0041	0.0101	0.0147	0.0139	0.0116	0.0155	0.0092	0.0038
18	rs162006	24446534	0.71	1.05339378298732	0.98	0.0519283998033082	0.205967055755948	0.354910348811381	0.0033	0.003	0.022	0.1469	0.0105	0.1625	0.2054	0.0087	0.0034	0.0108	0.0102	0.012	0.0033	0.0106	0.0177	0.1323	0.1478	0.0023	0.0041	0.0101	0.0144	0.0138	0.0116	0.0155	0.0092	0.0038
18	rs9961118	24446865	0.71	1.05339378298732	0.98	0.0519283998033082	0.175322396711194	0.269713202955679	0.0033	0.0029	0.022	0.1468	0.0106	0.1623	0.2053	0.0087	0.0034	0.0108	0.0102	0.012	0.0033	0.0108	0.0176	0.1322	0.1479	0.0024	0.0041	0.0101	0.0143	0.0138	0.0116	0.0155	0.0092	0.0038
18	rs72878799	24448129	0.71	1.05339378298732	0.98	0.0519283998033082	0.207555492030611	0.296344187027406	0.0034	0.0029	0.022	0.1462	0.011	0.1621	0.2045	0.0084	0.0035	0.011	0.0103	0.012	0.0036	0.0108	0.0173	0.1328	0.1483	0.0024	0.0041	0.01	0.0142	0.0139	0.0116	0.0158	0.0091	0.0039
18	rs162003	24448329	0.71	1.05339378298732	0.98	0.0519283998033082	0.203400555308183	0.32298898344543	0.0036	0.0029	0.022	0.1463	0.011	0.1619	0.2046	0.0084	0.0033	0.011	0.0104	0.0121	0.0036	0.0108	0.0171	0.1333	0.1482	0.0024	0.0041	0.0099	0.0142	0.0138	0.0115	0.0159	0.0091	0.0038
18	rs151245	24449049	0.71	1.05339378298732	0.98	0.0519283998033082	0.203754830567907	0.336193615399693	0.0036	0.0029	0.022	0.1461	0.0114	0.1615	0.2046	0.0087	0.0033	0.0111	0.0101	0.0122	0.0036	0.0109	0.0167	0.1332	0.148	0.0024	0.0041	0.0099	0.0142	0.0138	0.0115	0.0163	0.0091	0.0038
18	rs11665641	24451142	0.71	1.05339378298732	0.98	0.0519283998033082	0.153848727208369	0.25284716171274	0.0036	0.0029	0.022	0.1461	0.0111	0.1614	0.2048	0.0086	0.0032	0.011	0.0101	0.0122	0.0036	0.0109	0.0165	0.1334	0.1477	0.0024	0.0042	0.0098	0.0145	0.0139	0.0115	0.0164	0.0092	0.0038
18	rs77393295	24455639	0.72	0.971554139537083	0.98	0.0519283998033082	0.922728990497063	0.357035683804713	0.0036	0.0024	0.0231	0.1468	0.012	0.1613	0.2098	0.0081	0.0022	0.011	0.0095	0.0126	0.0039	0.0107	0.0147	0.1325	0.1472	0.0028	0.005	0.0085	0.0128	0.0138	0.0111	0.0168	0.0094	0.0032
18	rs489641	24458045	0.72	0.971554139537083	0.98	0.0519283998033082	0.972251556432931	0.392421213974657	0.0036	0.0024	0.0231	0.1468	0.012	0.1613	0.2099	0.0081	0.0022	0.011	0.0095	0.0127	0.0039	0.0107	0.0147	0.1325	0.1472	0.0028	0.005	0.0085	0.0128	0.0138	0.0111	0.0168	0.0094	0.0032
18	rs161999	24459938	0.72	0.971554139537083	0.98	0.0519283998033082	1.04204954281684	0.446182630966478	0.0036	0.0024	0.0232	0.1468	0.012	0.1618	0.21	0.0082	0.0021	0.011	0.0095	0.0122	0.0039	0.0107	0.0146	0.1324	0.1471	0.0028	0.005	0.0085	0.0128	0.0136	0.0111	0.0169	0.0094	0.0033
18	rs1786648	24462611	0.72	0.971554139537083	0.98	0.0519283998033082	1.04353362688207	0.408442986638036	0.0036	0.0024	0.0232	0.1471	0.0119	0.162	0.2101	0.008	0.0021	0.0111	0.0095	0.0119	0.0039	0.0107	0.0146	0.1322	0.1478	0.0028	0.005	0.0085	0.0129	0.0134	0.0107	0.0172	0.0093	0.0033
18	rs62083720	24464124	0.72	0.971554139537083	0.98	0.0519283998033082	1.03438088048174	0.402349499747689	0.0036	0.0025	0.0232	0.147	0.0119	0.162	0.2101	0.008	0.0022	0.0112	0.0095	0.0119	0.0039	0.0108	0.0145	0.1321	0.1477	0.0028	0.005	0.0084	0.0129	0.0134	0.0107	0.0172	0.0093	0.0033
18	rs630285	24479562	0.72	0.971554139537083	0.97	0.0618608265030667	0.969368698810563	0.322138494996143	0.0034	0.0026	0.0237	0.1475	0.0118	0.1634	0.2096	0.0084	0.0019	0.0113	0.009	0.0123	0.0035	0.0099	0.0138	0.1348	0.148	0.0028	0.0049	0.0077	0.0132	0.0129	0.0103	0.0164	0.0088	0.0032
18	rs1030198	24479960	0.72	0.971554139537083	0.96	0.0732232110783407	0.99492683897812	0.33055052134731	0.0034	0.0026	0.0238	0.1475	0.0118	0.1634	0.2096	0.0083	0.0019	0.0113	0.009	0.0124	0.0035	0.0099	0.0138	0.1347	0.1481	0.0028	0.0049	0.0076	0.0133	0.0128	0.0103	0.0164	0.0088	0.0032
18	rs17621185	24481272	0.72	0.971554139537083	0.96	0.0732232110783407	0.866432422015675	0.326641386353349	0.0034	0.0026	0.0237	0.1476	0.0117	0.1636	0.2096	0.0083	0.0019	0.0112	0.0089	0.0125	0.0034	0.0099	0.0137	0.1351	0.1484	0.0027	0.0048	0.0075	0.0132	0.0128	0.0103	0.0163	0.0087	0.0031
18	rs230655	24485533	0.72	0.971554139537083	0.96	0.0732232110783407	0.513045629316633	0.282115512348375	0.0034	0.0025	0.0237	0.1475	0.0114	0.1647	0.2098	0.0084	0.0019	0.011	0.0088	0.0126	0.0033	0.0099	0.0134	0.1353	0.1493	0.0026	0.0045	0.0074	0.0132	0.0125	0.0105	0.0161	0.0084	0.0029
18	rs1143735	24494875	0.72	0.971554139537083	0.96	0.0732232110783407	0.623669680113269	0.2738667369774	0.0034	0.0025	0.0237	0.1478	0.0113	0.1649	0.2098	0.0085	0.0019	0.0109	0.0088	0.0127	0.0033	0.0099	0.0134	0.135	0.1493	0.0025	0.0046	0.0074	0.0132	0.0127	0.0105	0.0158	0.0084	0.0029
18	rs17694469	24497190	0.72	0.971554139537083	0.96	0.0732232110783407	0.599614529129188	0.262149802672913	0.0034	0.0025	0.0237	0.1478	0.0113	0.165	0.2096	0.0085	0.002	0.0109	0.0088	0.0127	0.0033	0.0099	0.0134	0.1353	0.1492	0.0025	0.0046	0.0074	0.0132	0.0127	0.0105	0.0158	0.0084	0.0028
18	rs232320	24500616	0.72	0.971554139537083	0.96	0.0732232110783407	0.569876649127522	0.27780746404759	0.0034	0.0024	0.0237	0.1479	0.0112	0.1651	0.2088	0.0086	0.002	0.0107	0.0087	0.0126	0.0033	0.0103	0.0134	0.1363	0.149	0.0024	0.0045	0.0075	0.0134	0.0127	0.0104	0.0157	0.0084	0.0028
18	rs12965283	24501383	0.72	0.971554139537083	0.96	0.0732232110783407	0.43136574333206	0.271441454797163	0.0033	0.0024	0.0238	0.1478	0.0109	0.1652	0.2086	0.0087	0.002	0.0106	0.0087	0.0122	0.0033	0.0104	0.0134	0.1364	0.1495	0.0024	0.0044	0.0075	0.0134	0.0128	0.0104	0.0158	0.0085	0.0028
18	rs163227	24505158	0.72	0.971554139537083	0.96	0.0732232110783407	0.424760794695001	0.257258421026637	0.0033	0.0024	0.0238	0.1477	0.0109	0.1654	0.2087	0.0087	0.002	0.0106	0.0087	0.0123	0.0033	0.0104	0.0133	0.1358	0.1497	0.0024	0.0044	0.0075	0.0134	0.0128	0.0104	0.0158	0.0085	0.0028
18	rs66850528	24506255	0.72	0.971554139537083	0.96	0.0732232110783407	0.408784466251374	0.240647261244145	0.0033	0.0024	0.0238	0.1477	0.0109	0.1654	0.2088	0.0087	0.002	0.0106	0.0087	0.0123	0.0033	0.0104	0.0133	0.1358	0.1497	0.0024	0.0044	0.0075	0.0134	0.0128	0.0104	0.0158	0.0085	0.0028
18	rs116999460	24510019	0.72	0.971554139537083	0.96	0.0732232110783407	0.394460280500304	0.237323412800166	0.0033	0.0024	0.0239	0.1477	0.0109	0.1654	0.2088	0.0087	0.002	0.0106	0.0087	0.0123	0.0033	0.0104	0.0133	0.1358	0.1496	0.0024	0.0044	0.0075	0.0134	0.0128	0.0104	0.0158	0.0085	0.0028
18	rs10502480	24516214	0.72	0.971554139537083	0.95	0.0861393601425535	0.366694522698828	0.236549984969912	0.0033	0.0024	0.0239	0.1477	0.0109	0.1655	0.2087	0.0087	0.002	0.0105	0.0088	0.0123	0.0033	0.0103	0.0133	0.1358	0.1496	0.0025	0.0043	0.0075	0.0134	0.0128	0.0104	0.0158	0.0085	0.0028
18	rs76417562	24516550	0.72	0.971554139537083	0.95	0.0861393601425535	0.354366973824551	0.230830052828632	0.0033	0.0024	0.0239	0.1478	0.0108	0.1656	0.2088	0.0087	0.002	0.0105	0.0088	0.0123	0.0033	0.0103	0.0133	0.1358	0.1496	0.0025	0.0043	0.0075	0.0134	0.0128	0.0104	0.0158	0.0085	0.0027
18	rs57440801	24517452	0.72	0.971554139537083	0.95	0.0861393601425535	0.315631132021876	0.21448065770206	0.0033	0.0024	0.024	0.1478	0.0108	0.1658	0.2087	0.0087	0.002	0.0104	0.0088	0.0123	0.0033	0.0103	0.0133	0.1359	0.1495	0.0026	0.0043	0.0075	0.0133	0.0128	0.0104	0.0159	0.0085	0.0027
18	rs35269358	24535772	0.71	1.05339378298732	0.96	0.0732232110783407	0.257910765567059	0.190560405479322	0.0035	0.0023	0.0236	0.148	0.0105	0.1675	0.21	0.0087	0.002	0.0098	0.0087	0.0124	0.0032	0.0101	0.0133	0.1369	0.1487	0.0023	0.004	0.0071	0.0129	0.0126	0.0101	0.0157	0.0083	0.0025
18	rs117902998	24540957	0.71	1.05339378298732	0.96	0.0732232110783407	0.251755868316807	0.188303075145859	0.0035	0.0023	0.0236	0.1479	0.0105	0.1676	0.21	0.0088	0.0019	0.0097	0.0087	0.0124	0.0032	0.0101	0.0133	0.1369	0.1488	0.0023	0.004	0.0071	0.0129	0.0127	0.0101	0.0157	0.0083	0.0025
18	rs17623649	24545409	0.71	1.05339378298732	0.95	0.0861393601425535	0.242285283781133	0.183816025136893	0.0036	0.0023	0.0237	0.1477	0.0105	0.1679	0.2099	0.0089	0.0019	0.0096	0.0087	0.0125	0.0031	0.0101	0.0133	0.137	0.1491	0.0023	0.004	0.0071	0.0129	0.0127	0.01	0.0157	0.0083	0.0025
18	rs1154214	24546824	0.71	1.05339378298732	0.95	0.0861393601425535	0.240985698491251	0.186973510486135	0.0036	0.0023	0.0237	0.1477	0.0105	0.1679	0.2099	0.0089	0.0019	0.0096	0.0087	0.0125	0.0031	0.0101	0.0133	0.1372	0.1491	0.0023	0.004	0.0071	0.0129	0.0127	0.0099	0.0156	0.0083	0.0025
18	rs73402834	24567553	0.71	1.05339378298732	0.95	0.0861393601425535	0.295666774241181	0.205241821329961	0.0036	0.002	0.0234	0.1475	0.0107	0.1683	0.2101	0.0091	0.0016	0.0096	0.0086	0.0125	0.0031	0.01	0.0134	0.137	0.1493	0.0026	0.0039	0.0072	0.013	0.0126	0.0097	0.0157	0.0084	0.0025
18	rs117757739	24578147	0.71	1.05339378298732	0.95	0.0861393601425535	0.299448699646236	0.200830392877578	0.0036	0.002	0.0234	0.1474	0.0106	0.1686	0.2101	0.009	0.0016	0.0095	0.0085	0.0124	0.0031	0.01	0.0134	0.137	0.1493	0.0026	0.0039	0.0072	0.013	0.0126	0.0097	0.0157	0.0084	0.0025
18	rs17702543	24580139	0.71	1.05339378298732	0.95	0.0861393601425535	0.300763777770456	0.203032100180792	0.0036	0.002	0.0234	0.1474	0.0106	0.1687	0.2101	0.009	0.0016	0.0095	0.0085	0.0124	0.0031	0.01	0.0134	0.137	0.1493	0.0026	0.0039	0.0072	0.013	0.0126	0.0097	0.0157	0.0084	0.0025
18	rs74689581	24580869	0.71	1.05339378298732	0.95	0.0861393601425535	0.300910086325042	0.202927074854229	0.0036	0.002	0.0234	0.1474	0.0106	0.1687	0.2101	0.009	0.0016	0.0095	0.0085	0.0124	0.0031	0.01	0.0134	0.137	0.1493	0.0026	0.0039	0.0072	0.013	0.0126	0.0097	0.0157	0.0084	0.0025
18	rs16943152	24581705	0.71	1.05339378298732	0.95	0.0861393601425535	0.301202816666024	0.203557499282664	0.0036	0.002	0.0234	0.1474	0.0106	0.1687	0.2101	0.009	0.0016	0.0095	0.0085	0.0124	0.0031	0.01	0.0134	0.137	0.1493	0.0026	0.0039	0.0072	0.013	0.0126	0.0097	0.0157	0.0084	0.0025
18	rs1185007	24584171	0.71	1.05339378298732	0.95	0.0861393601425535	0.331389129808351	0.205769121028153	0.0036	0.002	0.0234	0.1473	0.0106	0.1687	0.2101	0.009	0.0016	0.0095	0.0085	0.0124	0.0032	0.01	0.0134	0.137	0.1493	0.0026	0.004	0.0072	0.013	0.0126	0.0097	0.0157	0.0084	0.0026
18	rs78370377	24589117	0.71	1.05339378298732	0.95	0.0861393601425535	0.318489151631711	0.190457601211917	0.0036	0.002	0.0234	0.1473	0.0106	0.1687	0.21	0.009	0.0016	0.0095	0.0085	0.0124	0.0032	0.01	0.0134	0.1369	0.1493	0.0026	0.004	0.0072	0.013	0.0126	0.0097	0.0157	0.0084	0.0026
18	rs12966301	24591905	0.71	1.05339378298732	0.95	0.0861393601425535	0.286276398928375	0.171570966297997	0.0036	0.002	0.0234	0.147	0.0106	0.169	0.2096	0.0092	0.0016	0.0095	0.0084	0.0124	0.0032	0.0101	0.0134	0.1368	0.1495	0.0026	0.0039	0.0073	0.0131	0.0126	0.0097	0.0158	0.0084	0.0026
18	rs720282	24600841	0.71	1.05339378298732	0.94	0.100733208212114	0.251711563950364	0.167915531392717	0.0036	0.002	0.0235	0.1468	0.0106	0.1692	0.2091	0.0092	0.0016	0.0095	0.0084	0.0125	0.0031	0.0102	0.0136	0.1366	0.1496	0.0026	0.0039	0.0073	0.0131	0.0126	0.0097	0.0158	0.0084	0.0027
18	rs72880550	24607203	0.71	1.05339378298732	0.94	0.100733208212114	0.233099209679964	0.17196779159252	0.0036	0.002	0.0235	0.1466	0.0106	0.1692	0.2089	0.0094	0.0016	0.0095	0.0084	0.0125	0.0032	0.0103	0.0136	0.1364	0.1495	0.0026	0.0038	0.0073	0.0131	0.0124	0.0097	0.0159	0.0084	0.0027
18	rs75835796	24610637	0.71	1.05339378298732	0.94	0.100733208212114	0.231700129903564	0.172663003498232	0.0036	0.002	0.0235	0.1466	0.0106	0.1692	0.2089	0.0094	0.0016	0.0095	0.0084	0.0125	0.0032	0.0103	0.0136	0.1363	0.1495	0.0026	0.0038	0.0073	0.0131	0.0124	0.0097	0.0159	0.0084	0.0027
18	rs55889158	24617027	0.71	1.05339378298732	0.94	0.100733208212114	0.227908203897162	0.173458725360656	0.0036	0.002	0.0235	0.1465	0.0106	0.1692	0.2089	0.0094	0.0017	0.0096	0.0084	0.0125	0.0032	0.0104	0.0136	0.1362	0.1495	0.0026	0.0038	0.0073	0.0131	0.0124	0.0097	0.0159	0.0084	0.0027
18	rs9958649	24626830	0.71	1.05339378298732	0.94	0.100733208212114	0.179982886267322	0.192930093404864	0.0037	0.002	0.0235	0.145	0.0106	0.1694	0.2077	0.0106	0.0021	0.0101	0.0086	0.013	0.0037	0.0111	0.0137	0.1343	0.1489	0.0028	0.0037	0.0076	0.013	0.0115	0.0101	0.0164	0.0088	0.0031
18	rs11876110	24629359	0.71	1.05339378298732	0.94	0.100733208212114	0.230727775960632	0.201563401748417	0.0037	0.002	0.0233	0.1445	0.0106	0.1678	0.2082	0.0117	0.0022	0.0103	0.0088	0.0129	0.0039	0.0114	0.0139	0.1347	0.1486	0.0029	0.0036	0.0076	0.0127	0.0107	0.0101	0.0167	0.0088	0.0032
18	rs901200	24630689	0.71	1.05339378298732	0.94	0.100733208212114	0.234630804099127	0.202507155376648	0.0037	0.002	0.0233	0.1445	0.0106	0.1677	0.2082	0.0117	0.0022	0.0103	0.0088	0.0129	0.0039	0.0114	0.0139	0.1347	0.1486	0.0029	0.0036	0.0076	0.0127	0.0107	0.0101	0.0167	0.0088	0.0033
18	rs79907836	24634386	0.71	1.05339378298732	0.94	0.100733208212114	0.252864863930295	0.198428254519909	0.0037	0.002	0.0233	0.1444	0.0107	0.1676	0.2083	0.0118	0.0022	0.0104	0.0085	0.0129	0.0039	0.0115	0.014	0.1346	0.1486	0.0029	0.0036	0.0076	0.0127	0.0107	0.0102	0.0167	0.0088	0.0033
18	rs10502483	24637896	0.71	1.05339378298732	0.94	0.100733208212114	0.246426030724105	0.20124914548629	0.0036	0.0023	0.0233	0.1446	0.0107	0.1677	0.2082	0.0121	0.0022	0.0103	0.0084	0.0129	0.0039	0.0114	0.014	0.1345	0.1483	0.0029	0.0035	0.0075	0.0128	0.0107	0.0102	0.0167	0.0088	0.0033
18	rs6508467	24644137	0.71	1.05339378298732	0.94	0.100733208212114	0.285374712302695	0.218020067032075	0.0037	0.0024	0.0234	0.1441	0.0107	0.1677	0.2083	0.0122	0.0022	0.0105	0.0085	0.0129	0.004	0.0115	0.014	0.134	0.1483	0.0029	0.0035	0.0076	0.0128	0.0104	0.0102	0.0168	0.0088	0.0034
18	rs8084449	24647010	0.72	0.971554139537083	0.94	0.100733208212114	0.282490119892808	0.207459505806089	0.0037	0.0024	0.0234	0.1441	0.0107	0.1675	0.2088	0.0123	0.0023	0.0105	0.0083	0.0129	0.004	0.0115	0.0141	0.1338	0.1483	0.0029	0.0035	0.0076	0.0128	0.0104	0.0102	0.0167	0.0088	0.0034
18	rs57381446	24649867	0.72	0.971554139537083	0.94	0.100733208212114	0.283339677460698	0.219096369421157	0.0037	0.0025	0.0234	0.1443	0.0106	0.1671	0.2088	0.0123	0.0023	0.0106	0.0085	0.0128	0.004	0.0116	0.0141	0.1339	0.1483	0.0029	0.0035	0.0076	0.0127	0.0103	0.0102	0.0166	0.0088	0.0035
18	rs9960540	24652879	0.72	0.971554139537083	0.93	0.117127898734063	0.297748521907847	0.249133419373995	0.0039	0.0026	0.0237	0.1448	0.0107	0.1653	0.2083	0.0126	0.0025	0.0106	0.0089	0.0132	0.0041	0.012	0.0142	0.1334	0.1477	0.0031	0.0034	0.0075	0.0129	0.0103	0.0101	0.0167	0.0088	0.0036
18	rs62082863	24653479	0.72	0.971554139537083	0.93	0.117127898734063	0.243414705393849	0.261579556420856	0.004	0.0026	0.0239	0.1449	0.0109	0.1656	0.2071	0.0127	0.0028	0.0106	0.0089	0.0131	0.0042	0.0118	0.0142	0.1331	0.148	0.0033	0.0034	0.0075	0.0128	0.0103	0.0101	0.0166	0.0088	0.0037
18	rs72882373	24655531	0.72	0.971554139537083	0.94	0.100733208212114	0.144257484756205	0.244878633616197	0.004	0.0028	0.024	0.145	0.0106	0.1654	0.2055	0.0124	0.0031	0.0107	0.0087	0.0133	0.0044	0.0115	0.0145	0.1334	0.1493	0.0036	0.0034	0.0074	0.013	0.01	0.01	0.0166	0.0087	0.0037
18	rs62082864	24655958	0.72	0.971554139537083	0.94	0.100733208212114	0.143324914701484	0.242537332880538	0.004	0.0028	0.024	0.145	0.0106	0.1654	0.2055	0.0124	0.0031	0.0108	0.0087	0.0133	0.0044	0.0115	0.0145	0.1334	0.1493	0.0036	0.0034	0.0074	0.013	0.01	0.01	0.0166	0.0087	0.0037
18	rs59567392	24656647	0.72	0.971554139537083	0.9	0.178319663885856	0.144935046050859	0.241869709248799	0.004	0.0028	0.024	0.145	0.0106	0.1654	0.2054	0.0124	0.0031	0.0108	0.0087	0.0133	0.0044	0.0115	0.0146	0.1335	0.1493	0.0036	0.0034	0.0074	0.013	0.01	0.01	0.0166	0.0087	0.0037
18	rs11665636	24685559	0.72	0.971554139537083	0.9	0.178319663885856	0.139441171072445	0.241313805565374	0.004	0.0028	0.024	0.1452	0.0106	0.165	0.2049	0.0124	0.0032	0.0108	0.0087	0.0135	0.0044	0.0113	0.0146	0.1335	0.1497	0.0037	0.0034	0.0073	0.0131	0.0099	0.01	0.0167	0.0087	0.0037
18	rs9945788	24707300	0.72	0.971554139537083	0.9	0.178319663885856	0.13736669741761	0.246779211477227	0.004	0.0028	0.024	0.1454	0.0106	0.1642	0.2039	0.0126	0.0032	0.0106	0.0087	0.0136	0.0045	0.0113	0.0148	0.1334	0.15	0.004	0.0034	0.0073	0.0132	0.0096	0.01	0.0169	0.0091	0.0038
18	rs17705635	24707890	0.72	0.971554139537083	0.9	0.178319663885856	0.137335409335837	0.246779211477227	0.004	0.0028	0.024	0.1454	0.0106	0.1642	0.2039	0.0126	0.0032	0.0106	0.0087	0.0136	0.0045	0.0113	0.0148	0.1334	0.15	0.004	0.0034	0.0073	0.0132	0.0096	0.01	0.0169	0.0091	0.0038
18	rs79179830	24730619	0.72	0.971554139537083	0.9	0.178319663885856	0.120860031139756	0.234234580008827	0.004	0.0028	0.024	0.1455	0.0106	0.1641	0.2037	0.0126	0.0032	0.0106	0.0086	0.0136	0.0046	0.0113	0.0148	0.1332	0.1502	0.004	0.0034	0.0073	0.0132	0.0096	0.01	0.0169	0.0091	0.0038
18	rs76554760	24747533	0.72	0.971554139537083	0.9	0.178319663885856	0.127243554761743	0.222768759221642	0.004	0.0029	0.024	0.1456	0.0106	0.164	0.2036	0.0126	0.0032	0.0106	0.0086	0.0136	0.0046	0.0113	0.0148	0.1331	0.1501	0.004	0.0034	0.0073	0.0134	0.0096	0.01	0.017	0.0088	0.0038
18	rs12456123	24763278	0.73	0.893795165105119	0.9	0.178319663885856	0.326634826271264	0.249919729101347	0.0042	0.0031	0.0247	0.1493	0.0103	0.1607	0.1987	0.0133	0.0037	0.0102	0.0085	0.0142	0.0056	0.0115	0.0156	0.1299	0.1506	0.0049	0.0036	0.0073	0.0135	0.0098	0.0101	0.0181	0.0087	0.0049
18	rs1030416	24767486	0.73	0.893795165105119	0.9	0.178319663885856	0.366586395324478	0.291852805246618	0.0043	0.0031	0.0244	0.1501	0.0106	0.1604	0.1984	0.0134	0.0038	0.0101	0.0086	0.0143	0.0057	0.0114	0.0158	0.1285	0.1509	0.0051	0.0036	0.0072	0.0134	0.01	0.01	0.0182	0.0087	0.005
18	rs2015902	24770931	0.74	0.820062814253923	0.9	0.178319663885856	0.368264201773163	0.294923616028765	0.0043	0.0032	0.0247	0.1505	0.0103	0.1601	0.1978	0.0134	0.004	0.0099	0.0084	0.0146	0.0059	0.0111	0.0163	0.127	0.1516	0.0054	0.0037	0.0071	0.0133	0.01	0.0099	0.0186	0.0085	0.0052
18	rs2433591	24771938	0.74	0.820062814253923	0.9	0.178319663885856	0.436898595555862	0.285154906800068	0.0043	0.0033	0.025	0.1518	0.0099	0.1603	0.198	0.014	0.0042	0.0095	0.008	0.0147	0.0059	0.0104	0.0169	0.125	0.151	0.0059	0.0038	0.0069	0.0132	0.0103	0.0097	0.0193	0.0084	0.0053
18	rs11660011	24783775	0.74	0.820062814253923	0.9	0.178319663885856	0.624439336389001	0.451779657269403	0.0049	0.0036	0.0247	0.1523	0.009	0.16	0.1973	0.0141	0.0047	0.0096	0.0071	0.015	0.0064	0.0097	0.0183	0.1236	0.1511	0.0067	0.0037	0.0062	0.0132	0.0107	0.0092	0.0202	0.0083	0.0054
18	rs72885963	24792136	0.74	0.820062814253923	0.9	0.178319663885856	0.713500215712724	0.487918931697441	0.0049	0.0036	0.0249	0.1523	0.009	0.1599	0.1973	0.0142	0.0047	0.0096	0.0071	0.0151	0.0065	0.0097	0.0184	0.1234	0.1512	0.0068	0.0037	0.0062	0.0132	0.0107	0.0092	0.0202	0.0083	0.0054
18	rs11661183	24793163	0.74	0.820062814253923	0.9	0.178319663885856	0.724313388286836	0.499940832275283	0.005	0.0036	0.0249	0.1524	0.009	0.1599	0.1972	0.0142	0.0047	0.0096	0.007	0.0151	0.0065	0.0097	0.0184	0.1234	0.1512	0.0068	0.0037	0.0061	0.0132	0.0107	0.0092	0.0202	0.0083	0.0054
18	rs117508407	24806271	0.74	0.820062814253923	0.88	0.230271256315472	0.712460004751065	0.477190961625673	0.005	0.0035	0.0252	0.1525	0.0088	0.1598	0.1974	0.0141	0.0047	0.0095	0.0069	0.0155	0.0065	0.0096	0.0185	0.1231	0.1512	0.0068	0.0037	0.006	0.0132	0.0107	0.0091	0.0204	0.0082	0.0054
18	rs17712675	24806736	0.74	0.820062814253923	0.88	0.230271256315472	0.728733828642772	0.482886777417975	0.005	0.0035	0.0252	0.1525	0.0088	0.1598	0.1974	0.0141	0.0047	0.0095	0.0069	0.0155	0.0065	0.0096	0.0185	0.123	0.1512	0.0068	0.0037	0.006	0.0132	0.0107	0.0091	0.0204	0.0082	0.0054
18	rs4800277	24827069	0.75	0.750298972197586	0.88	0.230271256315472	0.647730329749066	0.468141202009075	0.005	0.0035	0.0252	0.1532	0.0086	0.1597	0.1972	0.0139	0.0048	0.0094	0.0067	0.0155	0.0065	0.0093	0.0187	0.1229	0.1515	0.0069	0.0037	0.0058	0.0132	0.0108	0.009	0.0204	0.0081	0.0055
18	rs76169878	24839624	0.75	0.750298972197586	0.87	0.259919603286658	0.623110203111552	0.554091948615859	0.0051	0.0035	0.0251	0.1553	0.0081	0.1593	0.1965	0.0136	0.0049	0.009	0.0062	0.0156	0.0064	0.0086	0.0195	0.1223	0.1521	0.0071	0.0037	0.0056	0.0133	0.0112	0.009	0.0203	0.0078	0.0057
18	rs74522393	24843536	0.76	0.684441169424083	0.87	0.259919603286658	0.669022878093782	0.600528337276369	0.0052	0.0035	0.025	0.1563	0.0079	0.1588	0.1964	0.0135	0.005	0.0089	0.0061	0.0156	0.0064	0.0083	0.0198	0.1221	0.1523	0.0072	0.0037	0.0055	0.0134	0.0114	0.009	0.0203	0.0076	0.0058
18	rs8096191	24850250	0.76	0.684441169424083	0.87	0.259919603286658	0.761001797908141	0.658951340348905	0.0052	0.0035	0.025	0.1565	0.0079	0.1588	0.1963	0.0135	0.005	0.0089	0.006	0.0156	0.0064	0.0082	0.0199	0.122	0.1523	0.0072	0.0037	0.0055	0.0134	0.0115	0.009	0.0203	0.0076	0.0059
18	rs76295080	24850429	0.76	0.684441169424083	0.87	0.259919603286658	0.758632977904504	0.659390942408062	0.0052	0.0035	0.025	0.1565	0.0079	0.1588	0.1963	0.0135	0.005	0.0089	0.006	0.0156	0.0064	0.0082	0.0199	0.122	0.1523	0.0072	0.0037	0.0055	0.0134	0.0115	0.009	0.0203	0.0076	0.0059
18	rs17635516	24856560	0.76	0.684441169424083	0.86	0.29215087580064	0.707565237399538	0.653242663070236	0.0053	0.0035	0.025	0.1566	0.0079	0.1589	0.1959	0.0134	0.005	0.0088	0.006	0.0157	0.0064	0.0082	0.0198	0.1219	0.1522	0.0072	0.0038	0.0055	0.0135	0.0115	0.009	0.0204	0.0076	0.0059
18	rs16943425	24857404	0.76	0.684441169424083	0.87	0.259919603286658	0.706158919654905	0.655876015727957	0.0053	0.0035	0.0251	0.1566	0.0079	0.1589	0.1959	0.0134	0.005	0.0088	0.006	0.0157	0.0064	0.0082	0.0198	0.1219	0.1522	0.0072	0.0038	0.0055	0.0135	0.0115	0.009	0.0205	0.0076	0.0059
18	rs77794757	24857818	0.76	0.684441169424083	0.87	0.259919603286658	0.687405503814715	0.652804008562457	0.0053	0.0035	0.0251	0.1565	0.0078	0.1589	0.1958	0.0134	0.005	0.0088	0.006	0.0157	0.0064	0.0082	0.0198	0.1219	0.1525	0.0072	0.0038	0.0055	0.0135	0.0115	0.009	0.0205	0.0076	0.0059
18	rs117672603	24873636	0.76	0.684441169424083	0.87	0.259919603286658	0.420636679633883	1.14241675906184	0.0062	0.0039	0.0265	0.1584	0.0074	0.1593	0.1921	0.0122	0.0056	0.0083	0.006	0.0164	0.0072	0.0077	0.0202	0.1212	0.1503	0.0072	0.0044	0.0051	0.0137	0.0119	0.0085	0.0206	0.0082	0.0063
18	rs28421032	24881063	0.76	0.684441169424083	0.87	0.259919603286658	0.443120097103458	1.19149251116707	0.0063	0.0039	0.0266	0.1585	0.0074	0.1593	0.1918	0.0121	0.0057	0.0082	0.006	0.0165	0.0073	0.0077	0.0203	0.1211	0.1502	0.0072	0.0044	0.0051	0.0138	0.0119	0.0085	0.0206	0.0082	0.0064
18	rs1426867	24882071	0.76	0.684441169424083	0.87	0.259919603286658	0.432246305294377	1.19066605765898	0.0063	0.0039	0.0266	0.1585	0.0074	0.1593	0.1918	0.0121	0.0057	0.0082	0.006	0.0164	0.0073	0.0077	0.0202	0.1211	0.1501	0.0072	0.0044	0.0051	0.0137	0.0119	0.0085	0.0206	0.0082	0.0064
18	rs75177005	24890065	0.76	0.684441169424083	0.87	0.259919603286658	0.409813347645602	1.20208009284162	0.0064	0.0039	0.0267	0.1584	0.0074	0.1596	0.192	0.012	0.0057	0.0083	0.0059	0.0163	0.0073	0.0077	0.0202	0.1211	0.1498	0.0072	0.0044	0.005	0.0137	0.012	0.0084	0.0206	0.0082	0.0064
18	rs17636097	24891606	0.76	0.684441169424083	0.87	0.259919603286658	0.4079851204483	1.2140108829796	0.0064	0.0039	0.0266	0.1584	0.0074	0.1597	0.192	0.012	0.0057	0.0083	0.0059	0.0163	0.0073	0.0077	0.0202	0.1211	0.1498	0.0072	0.0044	0.005	0.0137	0.012	0.0084	0.0206	0.0082	0.0064
18	rs17714238	24900771	0.76	0.684441169424083	0.88	0.230271256315472	0.393394928371286	1.24392792659377	0.0064	0.0039	0.0267	0.1587	0.0074	0.1596	0.1921	0.012	0.0057	0.0083	0.0059	0.0161	0.0074	0.0075	0.0202	0.1213	0.1495	0.0072	0.0045	0.0053	0.0137	0.012	0.0082	0.0205	0.0083	0.0064
18	rs28613923	24904098	0.76	0.684441169424083	0.88	0.230271256315472	0.399018334527113	1.30396835279048	0.0065	0.0039	0.0266	0.1587	0.0074	0.1597	0.1923	0.0119	0.0057	0.0083	0.006	0.016	0.0076	0.0075	0.0201	0.1211	0.1493	0.0073	0.0046	0.0053	0.0137	0.012	0.0081	0.0205	0.0083	0.0065
18	rs72888039	24908364	0.77	0.622422290089237	0.88	0.230271256315472	0.417513439339187	1.33408381822588	0.0066	0.0039	0.0266	0.1587	0.0074	0.1597	0.1925	0.0119	0.0057	0.0082	0.006	0.016	0.0077	0.0075	0.0201	0.121	0.1491	0.0073	0.0046	0.0053	0.0138	0.012	0.0081	0.0205	0.0083	0.0065
18	rs77899611	24910421	0.77	0.622422290089237	0.88	0.230271256315472	0.435129002061189	1.35399949230822	0.0066	0.0039	0.0265	0.1588	0.0074	0.1596	0.1926	0.0119	0.0057	0.0082	0.006	0.0159	0.0078	0.0075	0.0202	0.1208	0.1491	0.0073	0.0046	0.0053	0.0138	0.012	0.008	0.0205	0.0082	0.0065
18	rs9965472	24913221	0.78	0.56417027826485	0.88	0.230271256315472	0.741537012222197	1.58584041572493	0.0068	0.0038	0.0259	0.1591	0.0073	0.1585	0.1939	0.0123	0.0057	0.0078	0.0062	0.0157	0.0086	0.0076	0.0205	0.1192	0.1493	0.0075	0.0046	0.0055	0.0141	0.0125	0.0074	0.0203	0.0078	0.0068
18	rs1474135	24918926	0.78	0.56417027826485	0.88	0.230271256315472	0.765672446604742	1.59277601497101	0.0069	0.0036	0.0259	0.1591	0.0072	0.1579	0.1942	0.0123	0.0057	0.0077	0.0062	0.0157	0.0087	0.0077	0.0205	0.1184	0.15	0.0075	0.0046	0.0055	0.0142	0.0127	0.0074	0.0203	0.0076	0.0069
18	rs1568326	24920001	0.78	0.56417027826485	0.88	0.230271256315472	0.766746159370558	1.59346983110705	0.0069	0.0036	0.0259	0.1591	0.0072	0.1579	0.1942	0.0123	0.0057	0.0077	0.0062	0.0157	0.0087	0.0077	0.0205	0.1183	0.15	0.0075	0.0046	0.0055	0.0142	0.0127	0.0074	0.0203	0.0076	0.0069
18	rs16943537	24932908	0.78	0.56417027826485	0.89	0.20310604818777	0.728283749430897	1.56177572292431	0.0068	0.0036	0.026	0.1596	0.0071	0.1577	0.1943	0.012	0.0057	0.0077	0.0062	0.0158	0.0087	0.0077	0.0205	0.118	0.1504	0.0072	0.0045	0.0057	0.0143	0.0128	0.0074	0.0204	0.0076	0.0069
18	rs62082174	24933176	0.78	0.56417027826485	0.89	0.20310604818777	0.737836604178059	1.56852192804959	0.0068	0.0036	0.026	0.1594	0.0071	0.1577	0.1942	0.012	0.0057	0.0077	0.0062	0.0158	0.0087	0.0077	0.0205	0.118	0.1504	0.0072	0.0045	0.0057	0.0143	0.0128	0.0074	0.0207	0.0076	0.0069
18	rs7243161	24938196	0.79	0.509607847349147	0.89	0.20310604818777	0.771739849800604	1.6985807211615	0.007	0.0036	0.0258	0.16	0.0069	0.1567	0.1945	0.012	0.0058	0.0073	0.0061	0.0157	0.0087	0.0076	0.0206	0.1163	0.1519	0.0072	0.0045	0.0058	0.0145	0.0131	0.0074	0.0209	0.0076	0.007
18	rs12961032	24939778	0.79	0.509607847349147	0.89	0.20310604818777	0.779681828969485	1.72593578530656	0.007	0.0036	0.0258	0.16	0.0068	0.1566	0.1945	0.0119	0.0058	0.0072	0.0061	0.0157	0.0087	0.0076	0.0207	0.1162	0.1519	0.0073	0.0045	0.0058	0.0145	0.0131	0.0074	0.0209	0.0075	0.007
18	rs73410752	24943374	0.79	0.509607847349147	0.88	0.230271256315472	0.776901969682979	1.78348282042963	0.0071	0.0036	0.0257	0.16	0.0069	0.1566	0.1942	0.012	0.0059	0.0072	0.0062	0.0157	0.0087	0.0076	0.0207	0.116	0.1521	0.0073	0.0045	0.0058	0.0146	0.0132	0.0074	0.0209	0.0075	0.0069
18	rs75224155	24944839	0.79	0.509607847349147	0.88	0.230271256315472	0.785719651508996	1.82164459136549	0.0072	0.0036	0.0257	0.1599	0.0069	0.1565	0.1942	0.012	0.0059	0.0072	0.0061	0.0157	0.0087	0.0075	0.0207	0.116	0.1522	0.0073	0.0044	0.0058	0.0146	0.0132	0.0074	0.0209	0.0076	0.007
18	rs79349073	24948941	0.79	0.509607847349147	0.88	0.230271256315472	0.794580475565696	1.84679523489709	0.0074	0.0036	0.0256	0.1597	0.0069	0.1564	0.1941	0.012	0.0059	0.0072	0.0061	0.0157	0.0088	0.0073	0.0207	0.116	0.1523	0.0074	0.0044	0.0059	0.0146	0.0132	0.0075	0.0208	0.0077	0.007
18	rs56309043	24954026	0.79	0.509607847349147	0.87	0.259919603286658	0.808737157731046	1.87874640630792	0.0074	0.0036	0.0256	0.1597	0.007	0.1564	0.1941	0.012	0.0059	0.0072	0.0061	0.0157	0.0088	0.0073	0.0207	0.116	0.1523	0.0074	0.0044	0.0059	0.0147	0.0132	0.0075	0.0208	0.0076	0.007
18	rs118026992	24960339	0.8	0.458652199356866	0.87	0.259919603286658	0.8582016475369	1.85264712598565	0.0074	0.0036	0.0252	0.1597	0.007	0.1564	0.1939	0.012	0.006	0.0072	0.0063	0.0157	0.0088	0.0073	0.0207	0.1157	0.1525	0.0074	0.0044	0.006	0.0148	0.0132	0.0075	0.0207	0.0076	0.007
18	rs117052829	24961370	0.8	0.458652199356866	0.87	0.259919603286658	0.862877806275964	1.84130040590829	0.0074	0.0036	0.0251	0.1597	0.007	0.1564	0.1939	0.012	0.006	0.0071	0.0063	0.0157	0.0088	0.0073	0.0206	0.1157	0.1525	0.0074	0.0044	0.006	0.0149	0.0133	0.0075	0.0207	0.0076	0.0071
18	rs10502492	24961941	0.8	0.458652199356866	0.87	0.259919603286658	0.854500642939684	1.83757942901782	0.0074	0.0036	0.0251	0.1597	0.007	0.1564	0.1939	0.0121	0.006	0.0071	0.0063	0.0157	0.0088	0.0073	0.0206	0.1157	0.1526	0.0074	0.0044	0.006	0.0149	0.0133	0.0075	0.0207	0.0076	0.0071
18	rs17642965	24963161	0.8	0.458652199356866	0.87	0.259919603286658	0.897469832689547	1.86098616952477	0.0074	0.0036	0.025	0.1597	0.007	0.1564	0.1939	0.0121	0.006	0.0072	0.0063	0.0157	0.0088	0.0073	0.0206	0.1156	0.1525	0.0074	0.0044	0.006	0.0148	0.0132	0.0075	0.0206	0.0077	0.0071
18	rs7241931	24973816	0.81	0.411214762386647	0.87	0.259919603286658	1.10144798815083	1.80466943217037	0.0075	0.0037	0.0249	0.159	0.0073	0.1572	0.1944	0.0122	0.0058	0.007	0.0066	0.0156	0.0087	0.007	0.0208	0.1136	0.1521	0.0078	0.0041	0.0066	0.0155	0.0129	0.0077	0.0205	0.0079	0.0071
18	rs17643130	24974230	0.82	0.36720095628419	0.87	0.259919603286658	1.06387201624925	1.77078830438021	0.0075	0.0038	0.0249	0.1588	0.0074	0.1577	0.1947	0.0121	0.0058	0.0071	0.0066	0.0156	0.0087	0.0069	0.0208	0.1128	0.1518	0.0078	0.0041	0.0069	0.0158	0.013	0.0076	0.0205	0.0079	0.0071
18	rs72889816	24974279	0.82	0.36720095628419	0.88	0.230271256315472	1.05236839898954	1.77025965252799	0.0075	0.0038	0.0249	0.1588	0.0074	0.1577	0.1947	0.0121	0.0058	0.0071	0.0065	0.0156	0.0087	0.0069	0.0208	0.1128	0.1518	0.0078	0.0041	0.007	0.0158	0.013	0.0076	0.0205	0.0079	0.0071
18	rs77622831	24975819	0.83	0.326509998324372	0.88	0.230271256315472	0.957282384743303	1.53483641657726	0.0075	0.0039	0.0248	0.1581	0.0078	0.1593	0.1954	0.0121	0.0056	0.0074	0.0064	0.0156	0.0085	0.0066	0.021	0.1099	0.1508	0.0077	0.0038	0.0081	0.0169	0.0135	0.0075	0.0205	0.0082	0.0071
18	rs72889841	24982482	0.83	0.326509998324372	0.87	0.259919603286658	0.880794077191786	1.3127049613682	0.0075	0.004	0.0248	0.1573	0.0082	0.1604	0.1957	0.0121	0.0054	0.008	0.0065	0.0158	0.0083	0.0065	0.0212	0.1071	0.1495	0.0075	0.0036	0.0092	0.0177	0.0144	0.0074	0.0204	0.0085	0.007
18	rs80267832	24987480	0.83	0.326509998324372	0.87	0.259919603286658	0.878840890404811	1.30749540463358	0.0075	0.004	0.0248	0.1572	0.0082	0.1604	0.1958	0.0121	0.0054	0.008	0.0065	0.0158	0.0083	0.0064	0.0212	0.1071	0.1496	0.0075	0.0036	0.0092	0.0177	0.0144	0.0074	0.0204	0.0085	0.007
18	rs72889849	24988980	0.83	0.326509998324372	0.87	0.259919603286658	0.873884782684911	1.29557715380885	0.0075	0.004	0.0248	0.1572	0.0082	0.1604	0.1959	0.0121	0.0053	0.008	0.0064	0.0158	0.0083	0.0064	0.0212	0.1071	0.1496	0.0075	0.0036	0.0092	0.0178	0.0144	0.0074	0.0204	0.0085	0.007
18	rs1474130	24989927	0.83	0.326509998324372	0.87	0.259919603286658	0.818892424381582	1.25776561876154	0.0074	0.004	0.0248	0.1576	0.0082	0.1604	0.1958	0.0121	0.0053	0.008	0.0065	0.0158	0.0082	0.0065	0.0212	0.107	0.1496	0.0075	0.0036	0.0092	0.0178	0.0144	0.0075	0.0204	0.0085	0.0069
18	rs1401462	24991218	0.83	0.326509998324372	0.87	0.259919603286658	0.764139710854476	1.21550369195583	0.0074	0.004	0.0248	0.1576	0.0082	0.1604	0.1958	0.0121	0.0053	0.008	0.0065	0.0158	0.0082	0.0065	0.0212	0.107	0.1496	0.0071	0.0036	0.0092	0.0178	0.0144	0.0075	0.0204	0.0085	0.007
18	rs6508486	24999015	0.83	0.326509998324372	0.87	0.259919603286658	0.718487688883846	1.1649323642395	0.0074	0.004	0.0248	0.158	0.0083	0.1604	0.1953	0.0122	0.0053	0.0081	0.0065	0.0158	0.0081	0.0066	0.0213	0.1071	0.1494	0.0071	0.0036	0.0093	0.0179	0.0142	0.0077	0.0204	0.0086	0.0069
18	rs72889875	25002243	0.83	0.326509998324372	0.87	0.259919603286658	0.718338586029247	1.15851474622846	0.0074	0.004	0.0248	0.158	0.0083	0.1605	0.1952	0.0122	0.0053	0.0081	0.0065	0.0158	0.0081	0.0067	0.0213	0.107	0.1493	0.007	0.0036	0.0093	0.0179	0.0142	0.0077	0.0204	0.0086	0.0069
18	rs76873841	25002608	0.83	0.326509998324372	0.87	0.259919603286658	0.718264039745475	1.15785689019931	0.0074	0.004	0.0248	0.158	0.0083	0.1605	0.1952	0.0122	0.0053	0.0081	0.0065	0.0158	0.0081	0.0067	0.0213	0.107	0.1493	0.007	0.0036	0.0093	0.0179	0.0142	0.0077	0.0204	0.0086	0.0069
18	rs16943627	25007624	0.83	0.326509998324372	0.86	0.29215087580064	0.71669936011897	1.14816136156023	0.0074	0.004	0.025	0.1581	0.0083	0.1606	0.1951	0.0122	0.0053	0.0081	0.0066	0.0159	0.0081	0.0067	0.0213	0.1067	0.149	0.0069	0.0036	0.0093	0.0179	0.0142	0.0078	0.0204	0.0086	0.0069
18	rs77401379	25012786	0.83	0.326509998324372	0.86	0.29215087580064	0.694218869816022	1.14356526167962	0.0074	0.004	0.025	0.158	0.008	0.1606	0.1951	0.0122	0.0053	0.0082	0.0069	0.0159	0.0081	0.0067	0.0213	0.1067	0.149	0.0069	0.0036	0.0093	0.0179	0.0142	0.0078	0.0204	0.0086	0.0069
18	rs62082753	25019182	0.84	0.289034762536342	0.85	0.32706018639722	0.460043392562063	0.900618133002665	0.0072	0.0039	0.0262	0.1568	0.0078	0.1599	0.1944	0.0127	0.0051	0.0089	0.007	0.0162	0.0078	0.0075	0.0214	0.1056	0.1491	0.0064	0.0033	0.0098	0.0178	0.0147	0.0081	0.0208	0.0089	0.0066
18	rs17717155	25028289	0.84	0.289034762536342	0.85	0.32706018639722	0.454066790608762	0.862538315704006	0.0072	0.0039	0.0263	0.1567	0.0078	0.1598	0.1945	0.0128	0.0051	0.009	0.0071	0.0162	0.0078	0.0075	0.0214	0.1054	0.1491	0.0064	0.0033	0.0098	0.0177	0.0146	0.0081	0.021	0.0089	0.0066
18	rs78615467	25031002	0.84	0.289034762536342	0.85	0.32706018639722	0.442644551118427	0.845791923447996	0.0072	0.0039	0.0264	0.1567	0.0078	0.1598	0.1945	0.0128	0.0051	0.009	0.0071	0.0163	0.0078	0.0075	0.0214	0.1053	0.1491	0.0064	0.0033	0.0098	0.0177	0.0145	0.0081	0.021	0.0089	0.0065
18	rs117647090	25034019	0.84	0.289034762536342	0.85	0.32706018639722	0.426684445340932	0.841925163689958	0.0072	0.0039	0.0265	0.1567	0.0077	0.1598	0.1943	0.0127	0.0051	0.009	0.0071	0.0163	0.0078	0.0076	0.0215	0.1052	0.1492	0.0064	0.0033	0.0099	0.0177	0.0145	0.0082	0.0211	0.0089	0.0065
18	rs8097179	25035073	0.84	0.289034762536342	0.85	0.32706018639722	0.419652186620498	0.83698109773355	0.0072	0.0039	0.0265	0.1567	0.0076	0.1598	0.1942	0.0127	0.0051	0.009	0.0071	0.0163	0.0078	0.0076	0.0215	0.1052	0.1492	0.0064	0.0032	0.0099	0.0177	0.0145	0.0082	0.0211	0.0089	0.0065
18	rs8099693	25039212	0.84	0.289034762536342	0.85	0.32706018639722	0.405876337033346	0.825879240103171	0.0072	0.0039	0.0266	0.1567	0.0075	0.1599	0.1942	0.0126	0.0051	0.009	0.0071	0.0163	0.0077	0.0076	0.0215	0.105	0.1493	0.0064	0.0032	0.0099	0.0177	0.0145	0.0082	0.0212	0.0091	0.0065
18	rs12966199	25052792	0.84	0.289034762536342	0.85	0.32706018639722	0.290233191024793	0.685445288754673	0.0068	0.0039	0.0273	0.1558	0.0078	0.1595	0.1937	0.0125	0.0048	0.0095	0.0075	0.0163	0.0072	0.0084	0.0213	0.1048	0.1491	0.0063	0.0028	0.0105	0.0173	0.0148	0.0084	0.0215	0.0096	0.0061
18	rs17644839	25052885	0.84	0.289034762536342	0.85	0.32706018639722	0.290185346088541	0.687515843028723	0.0068	0.0039	0.0273	0.1558	0.0078	0.1595	0.1937	0.0125	0.0048	0.0095	0.0075	0.0163	0.0072	0.0084	0.0213	0.1048	0.1491	0.0063	0.0028	0.0105	0.0173	0.0148	0.0084	0.0215	0.0096	0.0061
18	rs10445495	25056089	0.84	0.289034762536342	0.85	0.32706018639722	0.291622525703075	0.67275735909218	0.0068	0.0039	0.0273	0.1558	0.0078	0.1595	0.1938	0.0125	0.0048	0.0095	0.0075	0.0163	0.0072	0.0084	0.0213	0.1048	0.1491	0.0063	0.0028	0.0105	0.0173	0.0148	0.0084	0.0215	0.0096	0.0061
18	rs2186953	25059221	0.84	0.289034762536342	0.84	0.364737902801441	0.305907020965537	0.678652021331448	0.0068	0.0039	0.0273	0.1558	0.0078	0.1595	0.1938	0.0125	0.0048	0.0096	0.0075	0.0163	0.0072	0.0084	0.0214	0.1048	0.1491	0.0063	0.0028	0.0105	0.0173	0.0147	0.0084	0.0215	0.0095	0.0061
18	rs62080874	25078146	0.84	0.289034762536342	0.84	0.364737902801441	0.126855499061475	0.354410797068161	0.0064	0.0038	0.0274	0.1555	0.0077	0.1596	0.1945	0.0128	0.0045	0.0104	0.0079	0.0162	0.0066	0.009	0.0216	0.1039	0.1483	0.0062	0.0027	0.011	0.0171	0.0151	0.0086	0.0214	0.0102	0.0054
18	rs582813	25079009	0.84	0.289034762536342	0.84	0.364737902801441	0.124277003201083	0.34805922380685	0.0064	0.0038	0.0274	0.1555	0.0077	0.1596	0.1945	0.0128	0.0045	0.0104	0.0079	0.0162	0.0066	0.009	0.0216	0.1039	0.1483	0.0062	0.0027	0.011	0.0171	0.0151	0.0086	0.0214	0.0102	0.0054
18	rs8094806	25097123	0.84	0.289034762536342	0.84	0.364737902801441	0.125132928273012	0.350297192764803	0.0063	0.0038	0.0274	0.1556	0.0077	0.1594	0.1945	0.0128	0.0045	0.0105	0.008	0.0161	0.0066	0.0091	0.0216	0.1037	0.1483	0.0061	0.0028	0.011	0.0171	0.0152	0.0086	0.0213	0.0103	0.0054
18	rs688651	25122326	0.84	0.289034762536342	0.83	0.405269641990714	0.104880324045195	0.322381424346669	0.0063	0.0038	0.027	0.1559	0.0078	0.1582	0.194	0.0129	0.0044	0.0109	0.0084	0.016	0.0066	0.0096	0.0216	0.1028	0.1487	0.006	0.0029	0.0112	0.0174	0.0157	0.0083	0.0211	0.0106	0.0056
18	rs1079256	25125526	0.84	0.289034762536342	0.83	0.405269641990714	0.105385226751703	0.326763340541501	0.0062	0.0038	0.027	0.1559	0.0078	0.1582	0.194	0.0129	0.0044	0.0109	0.0084	0.016	0.0066	0.0096	0.0216	0.1028	0.1487	0.006	0.0029	0.0112	0.0174	0.0157	0.0083	0.0211	0.0106	0.0056
18	rs76537866	25130449	0.84	0.289034762536342	0.83	0.405269641990714	0.109997285613495	0.360418639253829	0.0062	0.0038	0.027	0.1558	0.0079	0.1581	0.1938	0.0129	0.0044	0.0109	0.0084	0.016	0.0066	0.0096	0.0217	0.1028	0.1487	0.006	0.0029	0.0112	0.0174	0.0158	0.0084	0.0211	0.0107	0.0056
18	rs1592649	25133104	0.84	0.289034762536342	0.83	0.405269641990714	0.112086438962791	0.367968643820657	0.0062	0.0038	0.027	0.1558	0.0079	0.1581	0.1938	0.0129	0.0044	0.0109	0.0084	0.016	0.0066	0.0096	0.0217	0.1027	0.1487	0.0061	0.0029	0.0112	0.0174	0.0158	0.0084	0.0211	0.0107	0.0056
18	rs80038241	25143313	0.84	0.289034762536342	0.83	0.405269641990714	0.123160850959645	0.455119953789333	0.0063	0.0039	0.027	0.1553	0.0079	0.158	0.1933	0.0129	0.0046	0.0109	0.0083	0.0162	0.0066	0.0096	0.0217	0.1026	0.1487	0.0061	0.0029	0.0112	0.0175	0.0159	0.0084	0.0212	0.0107	0.0057
18	rs623858	25145242	0.84	0.289034762536342	0.83	0.405269641990714	0.126378878746846	0.460209581948691	0.0063	0.0039	0.027	0.1551	0.008	0.1581	0.1931	0.0129	0.0046	0.0109	0.0083	0.0163	0.0066	0.0096	0.0217	0.1025	0.1488	0.0062	0.003	0.0112	0.0175	0.0159	0.0084	0.0212	0.0108	0.0057
18	rs7236882	25164057	0.83	0.326509998324372	0.83	0.405269641990714	0.0256959317734754	0.202717078738739	0.0049	0.0038	0.0275	0.152	0.01	0.1541	0.1864	0.0124	0.0037	0.0117	0.0084	0.0176	0.0053	0.0117	0.0226	0.1016	0.1492	0.0064	0.0031	0.0129	0.019	0.018	0.0109	0.0222	0.0135	0.0047
18	rs16943800	25173530	0.83	0.326509998324372	0.83	0.405269641990714	0.0254178898175322	0.198532493241404	0.0049	0.0038	0.0274	0.1521	0.01	0.1537	0.1864	0.0124	0.0037	0.0117	0.0084	0.0177	0.0053	0.0117	0.0226	0.1015	0.1493	0.0065	0.0031	0.0129	0.0191	0.018	0.0109	0.0223	0.0135	0.0047
18	rs582149	25178261	0.83	0.326509998324372	0.83	0.405269641990714	0.0257683692416993	0.200935053612401	0.0049	0.0038	0.0274	0.1521	0.01	0.1537	0.1864	0.0125	0.0037	0.0117	0.0084	0.0177	0.0053	0.0117	0.0226	0.1015	0.1492	0.0065	0.0031	0.0129	0.0191	0.0181	0.0109	0.0223	0.0136	0.0047
18	rs75195617	25183119	0.83	0.326509998324372	0.84	0.364737902801441	0.0257269586035806	0.203137143679258	0.0049	0.0038	0.0274	0.1521	0.01	0.1537	0.1863	0.0124	0.0037	0.0117	0.0084	0.0177	0.0053	0.0117	0.0226	0.1015	0.1492	0.0065	0.0031	0.0129	0.0191	0.0181	0.0109	0.0223	0.0136	0.0047
18	rs13381702	25194240	0.83	0.326509998324372	0.84	0.364737902801441	0.0262900177602137	0.209578943971884	0.0048	0.0037	0.0274	0.152	0.01	0.1538	0.1862	0.0124	0.0037	0.0117	0.0084	0.0177	0.0053	0.0117	0.0226	0.1015	0.1492	0.0065	0.0031	0.0129	0.0192	0.0181	0.011	0.0223	0.0136	0.0047
18	rs78405908	25194289	0.83	0.326509998324372	0.84	0.364737902801441	0.0262585086477523	0.209366678391859	0.0048	0.0037	0.0274	0.152	0.01	0.1538	0.1862	0.0124	0.0037	0.0117	0.0084	0.0177	0.0053	0.0117	0.0226	0.1015	0.1492	0.0065	0.0031	0.0129	0.0192	0.0181	0.011	0.0223	0.0136	0.0047
18	rs11661149	25198406	0.83	0.326509998324372	0.84	0.364737902801441	0.0282301947545498	0.207776965015592	0.0048	0.0037	0.0272	0.1519	0.01	0.154	0.1863	0.0124	0.0037	0.0117	0.0084	0.0177	0.0053	0.0118	0.0226	0.1016	0.149	0.0065	0.0031	0.0129	0.0192	0.0181	0.011	0.0223	0.0136	0.0047
18	rs117613818	25207864	0.83	0.326509998324372	0.84	0.364737902801441	0.0339709508759161	0.202507155376648	0.0046	0.0036	0.0266	0.1516	0.0101	0.1546	0.1866	0.0121	0.0038	0.0117	0.0085	0.0176	0.0052	0.0124	0.0226	0.1021	0.1478	0.0064	0.0032	0.0128	0.0194	0.0182	0.0113	0.0222	0.0137	0.0048
18	rs118096904	25220458	0.83	0.326509998324372	0.84	0.364737902801441	0.0453740182278427	0.207459505806089	0.0045	0.0035	0.0263	0.1513	0.0101	0.155	0.1868	0.0119	0.0038	0.0117	0.0086	0.0176	0.0051	0.0128	0.0226	0.1023	0.1471	0.0064	0.0033	0.0128	0.0195	0.0183	0.0114	0.0222	0.0138	0.0048
18	rs62080940	25223193	0.83	0.326509998324372	0.84	0.364737902801441	0.0474490880457591	0.206613737835211	0.0045	0.0035	0.0262	0.1513	0.0101	0.1551	0.1868	0.0119	0.0038	0.0117	0.0086	0.0176	0.0051	0.0129	0.0226	0.1023	0.147	0.0064	0.0033	0.0128	0.0195	0.0183	0.0115	0.0222	0.0138	0.0048
18	rs8083881	25224217	0.83	0.326509998324372	0.84	0.364737902801441	0.0488406945662967	0.207036478098003	0.0045	0.0035	0.0262	0.1513	0.0101	0.1551	0.1868	0.0119	0.0038	0.0117	0.0086	0.0176	0.0051	0.0129	0.0226	0.1023	0.147	0.0064	0.0033	0.0128	0.0195	0.0183	0.0115	0.0222	0.0138	0.0048
18	rs74690422	25229342	0.83	0.326509998324372	0.84	0.364737902801441	0.0479418283213281	0.210003689127119	0.0045	0.0035	0.0262	0.1511	0.0102	0.1552	0.1868	0.0119	0.0038	0.0117	0.0087	0.0176	0.0051	0.0129	0.0227	0.1023	0.1469	0.0064	0.0033	0.0128	0.0195	0.0184	0.0115	0.022	0.0139	0.0048
18	rs16943909	25233770	0.83	0.326509998324372	0.84	0.364737902801441	0.0462400573598028	0.213625497193365	0.0044	0.0035	0.0264	0.1506	0.0102	0.1551	0.1873	0.0117	0.0038	0.0117	0.0087	0.0176	0.005	0.0131	0.023	0.1024	0.147	0.0063	0.0033	0.0128	0.0193	0.0184	0.0115	0.022	0.0139	0.0048
18	rs80031873	25238922	0.83	0.326509998324372	0.83	0.405269641990714	0.0554877556733114	0.21694550675944	0.0044	0.0035	0.0265	0.1505	0.0102	0.1554	0.1872	0.0116	0.0038	0.0117	0.0087	0.0177	0.0049	0.0131	0.023	0.1021	0.1467	0.0064	0.0033	0.0128	0.0193	0.0185	0.0116	0.0223	0.0139	0.0048
18	rs72889097	25241351	0.83	0.326509998324372	0.83	0.405269641990714	0.0557168305741581	0.21694550675944	0.0044	0.0035	0.0265	0.1505	0.0102	0.1554	0.1872	0.0116	0.0038	0.0117	0.0087	0.0177	0.0049	0.0131	0.023	0.1021	0.1467	0.0064	0.0033	0.0128	0.0193	0.0185	0.0116	0.0223	0.0139	0.0048
18	rs16943955	25250525	0.83	0.326509998324372	0.83	0.405269641990714	0.055171613878246	0.22157844819789	0.0044	0.0035	0.0266	0.1505	0.0101	0.1554	0.1871	0.0116	0.0038	0.0117	0.0087	0.0177	0.0049	0.0131	0.0229	0.1021	0.1466	0.0063	0.0033	0.0127	0.0193	0.0186	0.0116	0.0224	0.0139	0.0048
18	rs1420963	25254880	0.83	0.326509998324372	0.84	0.364737902801441	0.053970884842495	0.226896709366062	0.0044	0.0035	0.0269	0.1506	0.0101	0.1556	0.1866	0.0117	0.0039	0.0116	0.0087	0.0179	0.0048	0.0132	0.0229	0.102	0.1463	0.0063	0.0032	0.0126	0.0192	0.0187	0.0116	0.0226	0.0139	0.0048
18	rs12457608	25255494	0.83	0.326509998324372	0.83	0.405269641990714	0.0527877684908237	0.232146024310052	0.0043	0.0036	0.0272	0.1506	0.0101	0.1558	0.1861	0.0117	0.004	0.0116	0.0088	0.0181	0.0047	0.0133	0.0228	0.1019	0.146	0.0062	0.0032	0.0124	0.0192	0.0188	0.0117	0.0228	0.0139	0.0048
18	rs1940979	25257168	0.83	0.326509998324372	0.83	0.405269641990714	0.0995026470010771	0.260440229975019	0.0043	0.0037	0.0272	0.1504	0.0101	0.1563	0.1859	0.0114	0.0041	0.0117	0.0089	0.0182	0.0045	0.0134	0.0233	0.101	0.1451	0.0061	0.0033	0.0122	0.0195	0.0191	0.0117	0.023	0.014	0.005
18	rs6508497	25264341	0.83	0.326509998324372	0.83	0.405269641990714	0.150126582771057	0.267643825487871	0.0042	0.0037	0.0272	0.1509	0.0101	0.157	0.1858	0.0114	0.0041	0.0117	0.0089	0.0182	0.0044	0.0135	0.0232	0.1009	0.1441	0.0063	0.0034	0.0121	0.0195	0.019	0.0117	0.0228	0.0141	0.0051
18	rs17722664	25272325	0.83	0.326509998324372	0.83	0.405269641990714	0.159225542299148	0.260895773789267	0.0042	0.0038	0.0271	0.151	0.0101	0.1572	0.1857	0.0114	0.0041	0.0117	0.0089	0.0182	0.0044	0.0135	0.0231	0.1011	0.1441	0.0063	0.0034	0.0121	0.0196	0.019	0.0117	0.0226	0.0141	0.0051
18	rs35073093	25273424	0.83	0.326509998324372	0.84	0.364737902801441	0.154754100962571	0.257031619075699	0.0042	0.0038	0.027	0.151	0.0102	0.1571	0.1857	0.0115	0.0041	0.0116	0.0089	0.0181	0.0044	0.0135	0.0231	0.1011	0.1442	0.0063	0.0034	0.0122	0.0198	0.019	0.0118	0.0226	0.0141	0.0051
18	rs117718629	25277528	0.83	0.326509998324372	0.85	0.32706018639722	0.153246887140418	0.259871150888827	0.0042	0.0038	0.027	0.151	0.0102	0.1571	0.1857	0.0115	0.0041	0.0116	0.0089	0.0181	0.0044	0.0135	0.0231	0.1011	0.1442	0.0063	0.0034	0.0122	0.0198	0.019	0.0117	0.0225	0.0141	0.0051
18	rs34474005	25284737	0.83	0.326509998324372	0.85	0.32706018639722	0.152246917361418	0.24532540769413	0.0042	0.0038	0.0267	0.1514	0.0102	0.157	0.1853	0.0117	0.0041	0.0116	0.0089	0.0182	0.0044	0.0136	0.0229	0.1012	0.1443	0.0063	0.0035	0.0122	0.0202	0.0191	0.0117	0.0221	0.0141	0.0051
18	rs75674632	25285401	0.83	0.326509998324372	0.85	0.32706018639722	0.163667870876635	0.242760004644919	0.0041	0.0038	0.0266	0.1514	0.0102	0.1571	0.1852	0.0118	0.0041	0.0116	0.0088	0.0182	0.0043	0.0136	0.0228	0.1011	0.1446	0.0063	0.0035	0.0122	0.0202	0.019	0.0117	0.0221	0.0141	0.0051
18	rs12606601	25287953	0.83	0.326509998324372	0.85	0.32706018639722	0.208152933210487	0.237433968677813	0.0041	0.0039	0.0265	0.1515	0.0101	0.1573	0.1849	0.0119	0.0041	0.0117	0.0087	0.0182	0.0042	0.0135	0.0226	0.1009	0.1453	0.0063	0.0036	0.0122	0.0203	0.019	0.0116	0.0221	0.0141	0.0052
18	rs2617937	25291131	0.83	0.326509998324372	0.85	0.32706018639722	0.21960624207251	0.23456490302724	0.0041	0.0039	0.0264	0.1515	0.0101	0.1573	0.1847	0.012	0.0041	0.0117	0.0087	0.0182	0.0042	0.0135	0.0225	0.1008	0.1457	0.0063	0.0036	0.0122	0.0203	0.019	0.0116	0.022	0.0141	0.0052
18	rs9947305	25293828	0.83	0.326509998324372	0.85	0.32706018639722	0.220017257046644	0.236108390666358	0.0041	0.0039	0.0263	0.1513	0.0101	0.1575	0.1845	0.0119	0.0041	0.0116	0.0087	0.0182	0.0042	0.0134	0.0226	0.1009	0.1459	0.0063	0.0036	0.0122	0.0203	0.019	0.0116	0.022	0.0141	0.0053
18	rs9966010	25298705	0.83	0.326509998324372	0.84	0.364737902801441	0.214626496808067	0.242314726367824	0.0042	0.0039	0.0263	0.1513	0.0101	0.1572	0.184	0.012	0.0043	0.0116	0.0087	0.0181	0.0042	0.0133	0.0229	0.1011	0.1457	0.0063	0.0037	0.0122	0.0204	0.019	0.0116	0.022	0.0142	0.0053
18	rs76687209	25301415	0.81	0.411214762386647	0.8	0.544775224122235	0.118900749898775	0.272595519357223	0.0047	0.005	0.0263	0.1525	0.0096	0.158	0.1822	0.0127	0.0049	0.0109	0.0088	0.0173	0.005	0.0133	0.0224	0.0989	0.1472	0.0057	0.0042	0.0127	0.0215	0.0181	0.0116	0.0211	0.0138	0.0048
18	rs9961039	25302059	0.8	0.458652199356866	0.79	0.597486775499064	0.157658796335914	0.276530625869637	0.0049	0.0054	0.0263	0.1529	0.0094	0.1583	0.1815	0.013	0.0051	0.0107	0.0089	0.0171	0.0054	0.0133	0.0223	0.0981	0.1477	0.0056	0.0044	0.0129	0.0219	0.0178	0.0116	0.0208	0.0137	0.0047
18	rs79423255	25303850	0.79	0.509607847349147	0.79	0.597486775499064	0.174168323633269	0.204609657644606	0.0046	0.006	0.0259	0.154	0.009	0.1606	0.183	0.0133	0.0045	0.0102	0.0086	0.0163	0.0053	0.0131	0.0213	0.0981	0.1497	0.0048	0.0043	0.0128	0.0218	0.017	0.0116	0.0199	0.013	0.0044
18	rs78081143	25305920	0.79	0.509607847349147	0.79	0.597486775499064	0.156608085182281	0.189430596314054	0.0046	0.006	0.0259	0.1541	0.0089	0.1607	0.1831	0.0134	0.0045	0.0102	0.0086	0.0163	0.0053	0.013	0.0213	0.0981	0.1498	0.0048	0.0043	0.0128	0.0219	0.017	0.0116	0.0199	0.013	0.0044
18	rs72890901	25307945	0.79	0.509607847349147	0.79	0.597486775499064	0.153982658735074	0.189430596314054	0.0046	0.006	0.0258	0.1541	0.009	0.1607	0.1831	0.0134	0.0045	0.0102	0.0086	0.0163	0.0054	0.013	0.0213	0.0981	0.1498	0.0048	0.0043	0.0128	0.0219	0.017	0.0116	0.0199	0.013	0.0044
18	rs9965078	25311042	0.79	0.509607847349147	0.79	0.597486775499064	0.152280187325769	0.191177626640573	0.0046	0.006	0.0258	0.154	0.009	0.1607	0.1832	0.0134	0.0045	0.0102	0.0086	0.0163	0.0054	0.013	0.0212	0.0981	0.1499	0.0048	0.0043	0.0128	0.0219	0.0169	0.0116	0.0199	0.013	0.0044
18	rs116991338	25316013	0.79	0.509607847349147	0.78	0.653412240020304	0.144225267121447	0.19988926986268	0.0046	0.006	0.0258	0.1541	0.009	0.1609	0.1829	0.0135	0.0045	0.0102	0.0086	0.0164	0.0055	0.013	0.0212	0.0981	0.1497	0.0048	0.0043	0.0128	0.0219	0.0169	0.0116	0.02	0.013	0.0045
18	rs2851758	25316814	0.79	0.509607847349147	0.78	0.653412240020304	0.14464443097305	0.199784792251232	0.0046	0.006	0.0258	0.1541	0.009	0.1609	0.1828	0.0135	0.0045	0.0102	0.0086	0.0164	0.0055	0.013	0.0212	0.0981	0.1497	0.0048	0.0043	0.0128	0.0219	0.0169	0.0116	0.02	0.013	0.0044
18	rs10502499	25329707	0.79	0.509607847349147	0.78	0.653412240020304	0.146003608330289	0.192310956719163	0.0046	0.006	0.0258	0.1541	0.009	0.161	0.1827	0.0134	0.0045	0.0102	0.0087	0.0164	0.0055	0.013	0.0212	0.0982	0.1499	0.0048	0.0043	0.0128	0.0219	0.0169	0.0116	0.02	0.0129	0.0043
18	rs2851751	25333949	0.79	0.509607847349147	0.78	0.653412240020304	0.129768330475344	0.190354815795888	0.0046	0.006	0.0258	0.1539	0.009	0.1611	0.1828	0.0134	0.0045	0.0102	0.0087	0.0164	0.0055	0.013	0.0212	0.0982	0.1499	0.0048	0.0043	0.0128	0.0219	0.0169	0.0116	0.0201	0.0129	0.0044
18	rs117131051	25336648	0.79	0.509607847349147	0.78	0.653412240020304	0.129164468299429	0.189841171687917	0.0046	0.006	0.0258	0.1539	0.009	0.1611	0.1828	0.0134	0.0045	0.0102	0.0087	0.0164	0.0055	0.013	0.0212	0.0982	0.1499	0.0048	0.0043	0.0128	0.0219	0.0168	0.0116	0.0201	0.0129	0.0044
18	rs74939020	25339536	0.79	0.509607847349147	0.78	0.653412240020304	0.13250680870898	0.187280047839955	0.0046	0.006	0.0258	0.1544	0.0089	0.161	0.1831	0.0133	0.0045	0.01	0.0088	0.0163	0.0055	0.0129	0.0211	0.0982	0.1498	0.0048	0.0043	0.0127	0.0219	0.0168	0.0115	0.0201	0.0129	0.0044
18	rs12373190	25342045	0.79	0.509607847349147	0.77	0.712611004068267	0.13183421311246	0.187177849683327	0.0046	0.006	0.0258	0.1544	0.0089	0.161	0.1831	0.0133	0.0045	0.01	0.0088	0.0163	0.0055	0.0129	0.0211	0.0982	0.1498	0.0048	0.0043	0.0127	0.0219	0.0168	0.0115	0.0201	0.0129	0.0044
18	rs2851752	25350685	0.78	0.56417027826485	0.77	0.712611004068267	0.138905054443895	0.147420018860271	0.0046	0.0062	0.026	0.1545	0.0085	0.1628	0.185	0.0129	0.0042	0.0099	0.0086	0.0155	0.0057	0.012	0.0201	0.0991	0.1517	0.0043	0.0043	0.0125	0.0224	0.0162	0.0107	0.0201	0.0117	0.004
18	rs7238705	25360012	0.77	0.622422290089237	0.77	0.712611004068267	0.112446225131183	0.0831610867550122	0.0044	0.0062	0.0259	0.1558	0.0082	0.1651	0.1861	0.0126	0.0039	0.0094	0.0082	0.0154	0.0054	0.0112	0.0189	0.1014	0.1532	0.0037	0.0042	0.0123	0.0229	0.0154	0.0102	0.0199	0.0104	0.0037
18	rs35152771	25366249	0.76	0.684441169424083	0.77	0.712611004068267	0.109533293739745	0.0297481177898739	0.0039	0.0062	0.0253	0.1573	0.0074	0.1672	0.188	0.0122	0.0033	0.0089	0.0079	0.0152	0.0047	0.0102	0.0179	0.1052	0.1555	0.0029	0.004	0.0119	0.0229	0.0146	0.0094	0.0194	0.0091	0.0035
18	rs4569371	25374753	0.76	0.684441169424083	0.77	0.712611004068267	0.102012863524838	0.0251118729826541	0.0039	0.0062	0.0253	0.1575	0.0074	0.1674	0.1883	0.0122	0.0033	0.0089	0.0079	0.0151	0.0047	0.0101	0.0178	0.1057	0.1558	0.0028	0.004	0.0119	0.0229	0.0145	0.0093	0.0194	0.0089	0.0035
18	rs11875525	25379275	0.76	0.684441169424083	0.77	0.712611004068267	0.0867311663933131	0.0240981167671086	0.0039	0.0062	0.0253	0.1574	0.0073	0.1676	0.1883	0.0122	0.0033	0.0089	0.0079	0.0151	0.0047	0.01	0.0178	0.1059	0.1559	0.0028	0.0038	0.0119	0.0229	0.0146	0.0093	0.0193	0.0089	0.0035
18	rs148812641	25385917	0.76	0.684441169424083	0.77	0.712611004068267	0.0826043188838564	0.0174169953569396	0.0038	0.0063	0.0252	0.1574	0.0073	0.1675	0.1889	0.0121	0.0032	0.0088	0.0079	0.0149	0.0046	0.01	0.0176	0.1065	0.1566	0.0026	0.0037	0.0118	0.0228	0.0146	0.0092	0.0192	0.0088	0.0034
18	rs1989374	25393211	0.76	0.684441169424083	0.77	0.712611004068267	0.0864724122261341	0.0198044110998332	0.0038	0.0063	0.0252	0.1574	0.0073	0.1675	0.1891	0.0121	0.0032	0.0088	0.0079	0.0149	0.0046	0.01	0.0176	0.1066	0.1568	0.0025	0.0036	0.0118	0.0228	0.0146	0.0092	0.0191	0.0087	0.0033
18	rs4337378	25393317	0.76	0.684441169424083	0.78	0.653412240020304	0.0854189904273571	0.019764718839607	0.0038	0.0063	0.0252	0.1572	0.0073	0.1674	0.1893	0.0121	0.0032	0.0088	0.0079	0.0149	0.0046	0.01	0.0176	0.1066	0.1567	0.0025	0.0036	0.0118	0.0228	0.0146	0.0092	0.0191	0.0087	0.0033
18	rs1815921	25398940	0.76	0.684441169424083	0.78	0.653412240020304	0.0818533042283131	0.0181707512241324	0.0037	0.0062	0.0253	0.1583	0.0073	0.1673	0.1901	0.0119	0.0032	0.0089	0.0079	0.0148	0.0044	0.01	0.0174	0.1061	0.1571	0.0025	0.0035	0.0118	0.0226	0.0142	0.0092	0.0191	0.0086	0.0033
18	rs116986815	25399862	0.76	0.684441169424083	0.78	0.653412240020304	0.0769146964487136	0.0191739824496588	0.0038	0.0062	0.0253	0.1581	0.0072	0.1672	0.1901	0.012	0.0032	0.0089	0.0079	0.0149	0.0044	0.01	0.0174	0.1061	0.1571	0.0026	0.0035	0.0118	0.0226	0.0142	0.0092	0.0191	0.0086	0.0033
18	rs117488863	25409127	0.76	0.684441169424083	0.78	0.653412240020304	0.0641549173038723	0.013389583117561	0.0037	0.0062	0.0254	0.1581	0.0072	0.1673	0.1904	0.0119	0.0031	0.0088	0.0079	0.0148	0.0044	0.0099	0.0173	0.1064	0.1574	0.0025	0.0034	0.0118	0.0226	0.0141	0.0092	0.0191	0.0085	0.0032
18	rs7242204	25411644	0.76	0.684441169424083	0.78	0.653412240020304	0.0620471224114175	0.0113173426194154	0.0037	0.0062	0.0254	0.1582	0.0072	0.1673	0.1905	0.0119	0.0031	0.0088	0.0079	0.0148	0.0044	0.0099	0.0172	0.1065	0.1575	0.0025	0.0034	0.0118	0.0226	0.0141	0.0092	0.0191	0.0085	0.0031
18	rs9946114	25415191	0.75	0.750298972197586	0.78	0.653412240020304	0.0288427111226276	0.0112273387956379	0.0034	0.006	0.0257	0.1587	0.0073	0.1676	0.1922	0.0119	0.0029	0.0085	0.0077	0.0144	0.004	0.0092	0.0163	0.1084	0.159	0.0023	0.0029	0.0118	0.0228	0.0137	0.0089	0.0189	0.0078	0.0028
18	rs75484099	25418684	0.75	0.750298972197586	0.78	0.653412240020304	0.0340591446474831	0.0121438022339737	0.0034	0.0059	0.0256	0.1588	0.0072	0.1677	0.1924	0.0119	0.0029	0.0085	0.0077	0.0144	0.004	0.0092	0.0163	0.1084	0.1591	0.0022	0.003	0.0118	0.0228	0.0136	0.0089	0.0189	0.0077	0.0028
18	rs75006174	25423592	0.75	0.750298972197586	0.78	0.653412240020304	0.0407219830203285	0.0123000889687837	0.0034	0.0059	0.0256	0.1589	0.0072	0.1678	0.1926	0.0119	0.0029	0.0085	0.0077	0.0144	0.004	0.0091	0.0162	0.1085	0.1591	0.0022	0.0031	0.0118	0.0228	0.0136	0.0089	0.0188	0.0077	0.0028
18	rs9944711	25426974	0.75	0.750298972197586	0.78	0.653412240020304	0.0525838000634388	0.0199237199002915	0.0033	0.0059	0.0256	0.159	0.0072	0.1678	0.1927	0.0119	0.0029	0.0085	0.0077	0.0144	0.004	0.0091	0.0162	0.1085	0.1591	0.0022	0.0032	0.0118	0.0229	0.0135	0.0088	0.0187	0.0076	0.0027
18	rs117965343	25430168	0.75	0.750298972197586	0.78	0.653412240020304	0.0482775804259886	0.0129997392291105	0.0033	0.0059	0.0256	0.1592	0.0071	0.168	0.1928	0.0119	0.0029	0.0084	0.0077	0.0144	0.0039	0.009	0.0161	0.1085	0.1593	0.0021	0.0031	0.0118	0.023	0.0134	0.0088	0.0186	0.0075	0.0027
18	rs73413481	25438886	0.75	0.750298972197586	0.78	0.653412240020304	0.0481334925501779	0.0109299673986953	0.0032	0.0058	0.0255	0.16	0.0069	0.1684	0.1931	0.0119	0.0028	0.0084	0.0075	0.0143	0.0038	0.0088	0.016	0.1086	0.1598	0.002	0.0031	0.0119	0.0235	0.0131	0.0088	0.0182	0.0072	0.0026
18	rs4471777	25439826	0.75	0.750298972197586	0.78	0.653412240020304	0.0507718446837106	0.014321691290433	0.0032	0.0058	0.0255	0.1601	0.0069	0.1684	0.1931	0.0119	0.0028	0.0084	0.0075	0.0143	0.0038	0.0088	0.016	0.1086	0.1598	0.002	0.0031	0.0119	0.0235	0.0131	0.0088	0.0181	0.0072	0.0026
18	rs73413489	25442132	0.75	0.750298972197586	0.78	0.653412240020304	0.0537121906239952	0.0252902034751081	0.0032	0.0057	0.0256	0.1604	0.0068	0.1686	0.1931	0.0119	0.0028	0.0083	0.0073	0.0143	0.0038	0.0086	0.016	0.1087	0.1601	0.0019	0.003	0.012	0.0237	0.0131	0.0088	0.0181	0.0071	0.0025
18	rs9965633	25443931	0.75	0.750298972197586	0.78	0.653412240020304	0.0331596048385736	0.0300379713805366	0.0032	0.0057	0.0256	0.1605	0.0068	0.1689	0.1932	0.0119	0.0027	0.0082	0.0072	0.0143	0.0035	0.0086	0.016	0.1089	0.1604	0.0019	0.0028	0.012	0.0237	0.013	0.0088	0.018	0.007	0.0025
18	rs12954227	25458754	0.74	0.820062814253923	0.78	0.653412240020304	0.0250911463116695	0.0259190677890828	0.0031	0.0056	0.026	0.1617	0.0067	0.1681	0.1927	0.0119	0.0026	0.0078	0.0071	0.0137	0.0034	0.0083	0.0159	0.1106	0.1611	0.0019	0.0026	0.0122	0.0241	0.0126	0.0087	0.0179	0.0068	0.0022
18	rs73415215	25459858	0.74	0.820062814253923	0.78	0.653412240020304	0.0266171891443266	0.030915371327677	0.0031	0.0056	0.0261	0.1618	0.0067	0.1681	0.1927	0.0119	0.0026	0.0078	0.0071	0.0137	0.0034	0.0082	0.0159	0.1107	0.1612	0.0019	0.0026	0.0122	0.0241	0.0126	0.0087	0.0179	0.0068	0.0022
18	rs35149382	25460298	0.74	0.820062814253923	0.78	0.653412240020304	0.0270757860588603	0.0431359396601652	0.0031	0.0055	0.0261	0.1618	0.0067	0.1681	0.1926	0.0119	0.0026	0.0078	0.0071	0.0137	0.0033	0.0082	0.0159	0.1108	0.1612	0.0019	0.0026	0.0122	0.0241	0.0126	0.0087	0.0179	0.0068	0.0022
18	rs17445126	25466554	0.74	0.820062814253923	0.78	0.653412240020304	0.014115570313201	0.0125522483940766	0.003	0.0055	0.0261	0.1623	0.0065	0.1682	0.1927	0.0119	0.0025	0.0077	0.007	0.0137	0.0032	0.008	0.0157	0.111	0.1616	0.002	0.0024	0.0124	0.0244	0.0124	0.0086	0.0177	0.0066	0.0022
18	rs17462331	25469731	0.74	0.820062814253923	0.78	0.653412240020304	0.0100934578583936	0.0734410917135857	0.003	0.0054	0.0264	0.1642	0.0059	0.1689	0.1928	0.0118	0.0022	0.0071	0.0066	0.0137	0.0026	0.007	0.015	0.1121	0.163	0.002	0.0019	0.013	0.0255	0.0116	0.0084	0.017	0.006	0.0023
18	rs72894816	25478784	0.74	0.820062814253923	0.78	0.653412240020304	0.00875717843464435	0.084220632096698	0.003	0.0054	0.0263	0.1639	0.0059	0.1691	0.1931	0.0118	0.0022	0.0071	0.0066	0.0136	0.0024	0.007	0.015	0.1123	0.1632	0.002	0.0018	0.013	0.0255	0.0116	0.0085	0.0171	0.006	0.0023
18	rs4239456	25481296	0.74	0.820062814253923	0.79	0.597486775499064	0.00878990290596178	0.0862026536973973	0.003	0.0054	0.0263	0.1639	0.0059	0.1691	0.1932	0.0118	0.0022	0.0071	0.0066	0.0136	0.0024	0.007	0.015	0.1123	0.1632	0.002	0.0018	0.013	0.0255	0.0116	0.0085	0.0171	0.006	0.0023
18	rs12956039	25481718	0.74	0.820062814253923	0.79	0.597486775499064	0.00882741621402591	0.0884351260480472	0.003	0.0054	0.0263	0.1639	0.0059	0.1691	0.1932	0.0118	0.0022	0.0071	0.0066	0.0136	0.0024	0.007	0.015	0.1123	0.1632	0.002	0.0018	0.013	0.0255	0.0116	0.0085	0.0171	0.006	0.0023
18	rs9966214	25484298	0.74	0.820062814253923	0.79	0.597486775499064	0.00600293372129719	0.0502886469647399	0.0029	0.0053	0.0263	0.1642	0.0057	0.1688	0.194	0.0116	0.0021	0.0068	0.0064	0.0137	0.0023	0.0067	0.0149	0.1125	0.1641	0.002	0.0016	0.0131	0.0255	0.0114	0.0083	0.017	0.0058	0.0022
18	rs8084703	25496945	0.74	0.820062814253923	0.79	0.597486775499064	0.0135688090944913	0.126214354614854	0.0027	0.0051	0.0262	0.1655	0.0049	0.1672	0.1977	0.0112	0.0015	0.006	0.0054	0.0139	0.002	0.0053	0.0142	0.1133	0.1685	0.0022	0.0013	0.0138	0.0259	0.0104	0.0076	0.0168	0.005	0.002
18	rs17497695	25497504	0.73	0.893795165105119	0.79	0.597486775499064	0.0257890923674382	0.392806746455667	0.0027	0.0051	0.0266	0.1651	0.0048	0.1677	0.1957	0.011	0.0013	0.0059	0.0052	0.0141	0.002	0.0049	0.0143	0.1144	0.1703	0.0022	0.0013	0.0136	0.0254	0.0105	0.0075	0.0172	0.0049	0.002
18	rs7232372	25502791	0.73	0.893795165105119	0.79	0.597486775499064	0.0604500409402074	0.473808921264791	0.0028	0.005	0.0271	0.1622	0.0043	0.168	0.1962	0.0104	0.0013	0.0057	0.0051	0.014	0.0023	0.0044	0.0149	0.1147	0.1707	0.0025	0.0014	0.0136	0.0252	0.0111	0.0075	0.0178	0.0047	0.0029
18	rs1899643	25502851	0.73	0.893795165105119	0.79	0.597486775499064	0.0605245812805553	0.475296250137406	0.0028	0.005	0.0271	0.1622	0.0043	0.168	0.1962	0.0104	0.0013	0.0057	0.0051	0.014	0.0023	0.0044	0.0149	0.1147	0.1707	0.0025	0.0014	0.0136	0.0252	0.0111	0.0075	0.0178	0.0047	0.0029
18	rs17445364	25503575	0.73	0.893795165105119	0.79	0.597486775499064	0.0615179848605614	0.438483950564184	0.0028	0.005	0.0271	0.1622	0.0043	0.1679	0.1961	0.0104	0.0013	0.0057	0.0051	0.014	0.0023	0.0044	0.0149	0.1148	0.1707	0.0025	0.0014	0.0135	0.0252	0.0111	0.0074	0.0178	0.0047	0.0029
18	rs9964594	25508399	0.73	0.893795165105119	0.79	0.597486775499064	0.0859329694809709	0.497886361064351	0.0029	0.005	0.0271	0.1625	0.0043	0.1678	0.1954	0.0103	0.0013	0.0057	0.0051	0.0142	0.0024	0.0044	0.015	0.1151	0.1708	0.0026	0.0015	0.0135	0.0251	0.0109	0.0074	0.018	0.0046	0.003
18	rs17445413	25512273	0.73	0.893795165105119	0.79	0.597486775499064	0.0888906592813242	0.496107567559086	0.003	0.005	0.0271	0.1625	0.0043	0.1676	0.1952	0.0102	0.0013	0.0057	0.0051	0.0142	0.0024	0.0045	0.015	0.1152	0.1708	0.0026	0.0015	0.0135	0.0251	0.0108	0.0074	0.0182	0.0046	0.0031
18	rs17445427	25512476	0.73	0.893795165105119	0.79	0.597486775499064	0.0889624261004124	0.505017722189386	0.003	0.005	0.0271	0.1625	0.0044	0.1676	0.1952	0.0102	0.0013	0.0057	0.0051	0.0142	0.0024	0.0045	0.015	0.1152	0.1709	0.0026	0.0015	0.0135	0.0251	0.0108	0.0074	0.0182	0.0046	0.0031
18	rs1899646	25513073	0.73	0.893795165105119	0.79	0.597486775499064	0.0938547041757239	0.495834051438081	0.003	0.005	0.0271	0.1625	0.0044	0.1675	0.1951	0.0102	0.0013	0.0057	0.0051	0.0143	0.0025	0.0045	0.015	0.1152	0.1709	0.0026	0.0015	0.0135	0.0251	0.0108	0.0074	0.0182	0.0046	0.0031
18	rs8086799	25515945	0.73	0.893795165105119	0.8	0.544775224122235	0.115970250232066	0.433987584331705	0.003	0.0051	0.0275	0.1624	0.0045	0.1668	0.1949	0.0103	0.0013	0.0057	0.0051	0.0143	0.0026	0.0045	0.015	0.1152	0.1707	0.0026	0.0016	0.0135	0.0248	0.0107	0.0074	0.0185	0.0046	0.0032
18	rs10469050	25516240	0.73	0.893795165105119	0.8	0.544775224122235	0.111066320571686	0.428582044452639	0.003	0.0051	0.0275	0.1624	0.0045	0.1668	0.1949	0.0103	0.0013	0.0057	0.0051	0.0143	0.0026	0.0045	0.015	0.1153	0.1707	0.0026	0.0016	0.0135	0.0248	0.0107	0.0074	0.0185	0.0046	0.0031
18	rs17445468	25519546	0.73	0.893795165105119	0.8	0.544775224122235	0.0690579527246044	0.298953907724961	0.0032	0.0051	0.0271	0.1638	0.0044	0.1678	0.1956	0.0102	0.0014	0.0055	0.0051	0.0144	0.0028	0.0045	0.014	0.1149	0.1705	0.0026	0.0016	0.0133	0.024	0.0109	0.0073	0.018	0.0046	0.0031
18	rs11564289	25521414	0.73	0.893795165105119	0.81	0.49521423796015	0.0726757427047694	0.301808716284214	0.0032	0.0051	0.027	0.1639	0.0044	0.1679	0.1957	0.0102	0.0014	0.0055	0.0051	0.0144	0.0028	0.0045	0.0139	0.1149	0.1705	0.0026	0.0016	0.0133	0.0239	0.0109	0.0072	0.018	0.0046	0.0031
18	rs75212244	25523899	0.73	0.893795165105119	0.81	0.49521423796015	0.065697395060736	0.249807351088719	0.0032	0.0051	0.027	0.1639	0.0044	0.1678	0.1957	0.0102	0.0014	0.0055	0.0051	0.0144	0.0029	0.0045	0.0139	0.1148	0.1705	0.0027	0.0017	0.0133	0.0239	0.0109	0.0072	0.018	0.0046	0.0031
18	rs78403021	25524539	0.73	0.893795165105119	0.81	0.49521423796015	0.0626173784044914	0.237544541087902	0.0032	0.0051	0.027	0.1639	0.0044	0.1678	0.1957	0.0102	0.0014	0.0055	0.0051	0.0144	0.0029	0.0045	0.0139	0.1148	0.1702	0.0027	0.0017	0.0133	0.0238	0.0109	0.0072	0.018	0.005	0.0031
18	rs1530380	25530375	0.73	0.893795165105119	0.82	0.448736318624531	0.0915461631093836	0.301927843427044	0.0034	0.0052	0.0268	0.1643	0.0045	0.1674	0.1954	0.0102	0.0015	0.0055	0.0051	0.0147	0.0036	0.0046	0.0134	0.1144	0.1697	0.0029	0.0018	0.0134	0.0232	0.011	0.0073	0.0177	0.0051	0.0033
18	rs2289664	25532304	0.73	0.893795165105119	0.83	0.405269641990714	0.0924750344512077	0.2267877633198	0.0037	0.0052	0.0266	0.1656	0.0044	0.1675	0.195	0.0098	0.0016	0.0055	0.0049	0.0141	0.0037	0.0047	0.013	0.1146	0.1698	0.003	0.002	0.0134	0.0226	0.0112	0.0072	0.0174	0.0052	0.0035
18	rs11564420	25537909	0.72	0.971554139537083	0.83	0.405269641990714	0.110983860373056	0.233354452593008	0.0039	0.0052	0.0265	0.1668	0.0043	0.1675	0.1945	0.0096	0.0016	0.0056	0.0049	0.0137	0.0038	0.0048	0.0127	0.1147	0.1699	0.0031	0.0022	0.0134	0.0221	0.0114	0.0072	0.0171	0.0053	0.0037
18	rs2847361	25541288	0.72	0.971554139537083	0.83	0.405269641990714	0.121352910563565	0.260326382971281	0.004	0.0052	0.0265	0.167	0.0043	0.1675	0.1945	0.0095	0.0016	0.0056	0.0049	0.0137	0.0038	0.0048	0.0126	0.1148	0.1699	0.0031	0.0022	0.0135	0.022	0.0114	0.0072	0.017	0.0053	0.0037
18	rs72894872	25543029	0.72	0.971554139537083	0.83	0.405269641990714	0.120917953411099	0.242982741623154	0.004	0.0053	0.0265	0.167	0.0044	0.1673	0.1945	0.0095	0.0016	0.0056	0.0049	0.0136	0.0038	0.0048	0.0126	0.1148	0.1701	0.0031	0.0022	0.0134	0.0219	0.0115	0.0073	0.0171	0.0053	0.0037
18	rs17468047	25547171	0.73	0.893795165105119	0.83	0.405269641990714	0.128321923228076	0.24902115352477	0.004	0.0053	0.0264	0.1672	0.0045	0.1671	0.1941	0.0095	0.0016	0.0056	0.0049	0.0134	0.0038	0.0049	0.0125	0.1147	0.1705	0.0031	0.0022	0.0134	0.0219	0.0116	0.0074	0.0172	0.0053	0.0037
18	rs77469938	25550214	0.73	0.893795165105119	0.83	0.405269641990714	0.1302223454817	0.241202673904836	0.004	0.0053	0.0263	0.1673	0.0045	0.167	0.194	0.0094	0.0017	0.0056	0.0049	0.0134	0.0038	0.0049	0.0125	0.1147	0.1706	0.0031	0.0021	0.0134	0.0218	0.0117	0.0074	0.0173	0.0053	0.0038
18	rs1220157	25551958	0.73	0.893795165105119	0.83	0.405269641990714	0.13630530185783	0.245884239650522	0.004	0.0053	0.0263	0.1673	0.0045	0.1669	0.194	0.0094	0.0017	0.0056	0.0049	0.0133	0.0038	0.0049	0.0125	0.1147	0.1707	0.0031	0.0021	0.0134	0.0218	0.0117	0.0075	0.0173	0.0053	0.0038
18	rs7240351	25554456	0.73	0.893795165105119	0.83	0.405269641990714	0.110901437975591	0.240869377161002	0.004	0.0053	0.0263	0.1673	0.0046	0.1667	0.1941	0.0095	0.0018	0.0056	0.0048	0.0133	0.0037	0.0049	0.0125	0.1146	0.1709	0.003	0.0021	0.0134	0.0218	0.0117	0.0075	0.0173	0.0053	0.0037
18	rs17445742	25557305	0.73	0.893795165105119	0.84	0.364737902801441	0.102928213334878	0.217697515792572	0.004	0.0053	0.0262	0.1673	0.0046	0.1665	0.194	0.0095	0.0019	0.0056	0.0048	0.0132	0.0037	0.0049	0.0125	0.1146	0.1709	0.003	0.0021	0.0134	0.0218	0.0118	0.0075	0.0177	0.0053	0.0037
18	rs1220155	25557813	0.73	0.893795165105119	0.84	0.364737902801441	0.0858861629431566	0.217267691610937	0.004	0.0053	0.026	0.1673	0.0046	0.1668	0.194	0.0095	0.0019	0.0056	0.0048	0.0132	0.0037	0.0049	0.0125	0.1146	0.1709	0.003	0.0021	0.0134	0.0217	0.0118	0.0075	0.0176	0.0053	0.0037
18	rs17493423	25564751	0.72	0.971554139537083	0.84	0.364737902801441	0.0868018210827067	0.257825700739154	0.0042	0.0053	0.0263	0.1673	0.0046	0.1663	0.1919	0.0096	0.0023	0.0054	0.0045	0.0131	0.0038	0.0051	0.0126	0.1147	0.1714	0.0032	0.0022	0.0137	0.0209	0.0125	0.0077	0.0173	0.0052	0.004
18	rs17445798	25566390	0.72	0.971554139537083	0.84	0.364737902801441	0.0869432402552547	0.258166256845723	0.0043	0.0053	0.0263	0.1673	0.0046	0.1663	0.1918	0.0096	0.0023	0.0054	0.0045	0.0131	0.0038	0.0051	0.0126	0.1147	0.1715	0.0032	0.0022	0.0137	0.0209	0.0125	0.0077	0.0173	0.0052	0.004
18	rs2298574	25569058	0.72	0.971554139537083	0.84	0.364737902801441	0.0888189291923486	0.256125040364968	0.0043	0.0053	0.0264	0.1674	0.0046	0.1662	0.1916	0.0096	0.0023	0.0054	0.0045	0.0131	0.0038	0.0051	0.0126	0.1147	0.1715	0.0032	0.0023	0.0137	0.0209	0.0126	0.0078	0.0173	0.0052	0.004
18	rs117011688	25578519	0.72	0.971554139537083	0.84	0.364737902801441	0.0874393606792596	0.278039810743742	0.0043	0.0053	0.0264	0.1672	0.0046	0.1662	0.1913	0.0096	0.0024	0.0054	0.0044	0.013	0.0039	0.0052	0.0128	0.1146	0.1715	0.0034	0.0023	0.0137	0.0207	0.0128	0.0078	0.0173	0.0052	0.0041
18	rs56200414	25585283	0.72	0.971554139537083	0.84	0.364737902801441	0.091375701077064	0.294095902778297	0.0044	0.0053	0.0265	0.1673	0.0046	0.1662	0.1911	0.0096	0.0024	0.0053	0.0044	0.013	0.0039	0.0052	0.0129	0.1146	0.1715	0.0034	0.0023	0.0138	0.0206	0.0129	0.0078	0.0172	0.0052	0.0042
18	rs11564415	25590279	0.72	0.971554139537083	0.84	0.364737902801441	0.101804356314041	0.288556699369835	0.0044	0.0053	0.0266	0.1673	0.0046	0.1661	0.1909	0.0096	0.0025	0.0053	0.0043	0.0129	0.004	0.0054	0.0129	0.1144	0.1715	0.0035	0.0023	0.0138	0.0204	0.013	0.0079	0.0172	0.0052	0.0043
18	rs1944294	25616451	0.72	0.971554139537083	0.84	0.364737902801441	0.124394849488363	0.295515270054933	0.0045	0.0053	0.0267	0.1673	0.0046	0.166	0.1906	0.0097	0.0026	0.0053	0.0043	0.0128	0.004	0.0056	0.0129	0.1142	0.1715	0.0035	0.0023	0.0139	0.0203	0.0131	0.008	0.0171	0.0051	0.0044
18	rs17446001	25619624	0.72	0.971554139537083	0.84	0.364737902801441	0.118442585731078	0.297173804336051	0.0045	0.0053	0.0269	0.1672	0.0046	0.1662	0.1906	0.0096	0.0025	0.0054	0.0042	0.0127	0.004	0.0056	0.0132	0.114	0.1716	0.0035	0.0023	0.0138	0.02	0.0131	0.0079	0.0172	0.0051	0.0044
18	rs116847793	25643504	0.72	0.971554139537083	0.84	0.364737902801441	0.140453688594876	0.302285309496075	0.0045	0.0052	0.0271	0.167	0.0046	0.1662	0.1906	0.0097	0.0026	0.0053	0.0041	0.0126	0.0039	0.0059	0.0133	0.1135	0.1714	0.0035	0.0023	0.014	0.0199	0.0132	0.008	0.0175	0.0051	0.0044
18	rs512362	25647288	0.72	0.971554139537083	0.84	0.364737902801441	0.148580673555488	0.309101153825317	0.0045	0.0052	0.0271	0.167	0.0046	0.1662	0.1906	0.0097	0.0026	0.0053	0.0041	0.0126	0.0039	0.0059	0.0134	0.1135	0.1714	0.0035	0.0023	0.014	0.0198	0.0132	0.008	0.0176	0.0051	0.0044
18	rs117223853	25649222	0.72	0.971554139537083	0.84	0.364737902801441	0.136274159170973	0.294450550902146	0.0045	0.0051	0.0271	0.167	0.0046	0.1662	0.1905	0.0097	0.0026	0.0053	0.0041	0.0126	0.0039	0.0059	0.0134	0.1135	0.1714	0.0035	0.0023	0.014	0.0198	0.0132	0.008	0.0176	0.0051	0.0044
18	rs602819	25670518	0.72	0.971554139537083	0.86	0.29215087580064	0.0970314414263743	0.228860641011915	0.0045	0.004	0.0272	0.1672	0.0046	0.167	0.1892	0.0099	0.0025	0.0053	0.0042	0.0127	0.0039	0.0062	0.0134	0.1138	0.1718	0.0034	0.0023	0.014	0.0197	0.0135	0.0081	0.0176	0.0051	0.0044
18	rs17446505	25677244	0.71	1.05339378298732	0.87	0.259919603286658	0.071567372820457	0.234344671015195	0.0046	0.0035	0.0258	0.1667	0.0047	0.1677	0.189	0.0103	0.0027	0.0047	0.0041	0.0131	0.004	0.0064	0.0138	0.1143	0.1723	0.0032	0.002	0.0142	0.0187	0.0148	0.008	0.0179	0.0047	0.004
18	rs17446581	25689825	0.71	1.05339378298732	0.87	0.259919603286658	0.0782520417834099	0.231926527841757	0.0047	0.0035	0.0257	0.1667	0.0047	0.1677	0.189	0.0104	0.0027	0.0046	0.0041	0.0131	0.004	0.0065	0.0138	0.1143	0.1724	0.0032	0.002	0.0142	0.0187	0.0149	0.008	0.0179	0.0047	0.004
18	rs17468966	25690167	0.71	1.05339378298732	0.87	0.259919603286658	0.0781418643292368	0.232036267690517	0.0047	0.0035	0.0257	0.1667	0.0047	0.1677	0.189	0.0104	0.0027	0.0046	0.0041	0.0131	0.004	0.0065	0.0138	0.1143	0.1724	0.0032	0.002	0.0142	0.0187	0.0149	0.008	0.0179	0.0047	0.004
18	rs12454164	25690927	0.71	1.05339378298732	0.87	0.259919603286658	0.0781638918270453	0.232146024310052	0.0047	0.0035	0.0257	0.1667	0.0047	0.1677	0.189	0.0104	0.0027	0.0046	0.0041	0.0131	0.004	0.0065	0.0138	0.1143	0.1724	0.0032	0.002	0.0142	0.0187	0.0149	0.008	0.0179	0.0047	0.004
18	rs1148378	25694909	0.71	1.05339378298732	0.87	0.259919603286658	0.0873920337932015	0.253411363149183	0.0047	0.0035	0.0259	0.1666	0.0047	0.1675	0.1887	0.0104	0.0027	0.0043	0.0041	0.0131	0.004	0.0065	0.0141	0.1144	0.1726	0.0032	0.002	0.0142	0.0186	0.0149	0.008	0.018	0.0047	0.004
18	rs2155765	25705139	0.71	1.05339378298732	0.86	0.29215087580064	0.0824902465630411	0.259871150888827	0.0046	0.0035	0.0259	0.1665	0.0048	0.1675	0.1887	0.0104	0.0027	0.0043	0.0041	0.0131	0.004	0.0065	0.0141	0.1145	0.1725	0.0032	0.0019	0.0143	0.0186	0.015	0.008	0.018	0.0047	0.004
18	rs11564383	25706994	0.71	1.05339378298732	0.87	0.259919603286658	0.081671900909379	0.262720436874489	0.0046	0.0035	0.0259	0.1665	0.0048	0.1675	0.1887	0.0104	0.0027	0.0043	0.0041	0.0131	0.004	0.0065	0.0141	0.1145	0.1725	0.0032	0.0019	0.0143	0.0185	0.015	0.008	0.018	0.0047	0.004
18	rs1893259	25710094	0.71	1.05339378298732	0.87	0.259919603286658	0.0827413387952557	0.25635159060674	0.0046	0.0035	0.0259	0.1664	0.0049	0.1675	0.1887	0.0104	0.0027	0.0043	0.004	0.0131	0.004	0.0065	0.0141	0.1145	0.1724	0.0031	0.0019	0.0143	0.0184	0.015	0.008	0.0181	0.0047	0.004
18	rs117615156	25715280	0.71	1.05339378298732	0.87	0.259919603286658	0.0848837476441182	0.257145012194247	0.0046	0.0036	0.0259	0.1662	0.005	0.1674	0.1887	0.0105	0.0027	0.0043	0.004	0.0132	0.0039	0.0066	0.0142	0.1145	0.1723	0.0031	0.0019	0.0144	0.0182	0.0151	0.008	0.0181	0.0047	0.004
18	rs45441495	25725418	0.71	1.05339378298732	0.87	0.259919603286658	0.117216631342647	0.227332663539369	0.0046	0.0038	0.0258	0.1652	0.0058	0.1669	0.1886	0.0109	0.0028	0.0043	0.0038	0.0133	0.0038	0.0069	0.0144	0.1147	0.1718	0.0029	0.0018	0.0149	0.0174	0.0156	0.0083	0.0183	0.0048	0.0039
18	rs11083252	25726723	0.71	1.05339378298732	0.87	0.259919603286658	0.13134634944884	0.214052936535515	0.0046	0.0038	0.0258	0.165	0.0059	0.1668	0.1886	0.0109	0.0028	0.0043	0.0038	0.0133	0.0038	0.0069	0.0145	0.1147	0.1717	0.0028	0.0018	0.015	0.0172	0.0157	0.0083	0.0184	0.0048	0.0039
18	rs117773909	25727425	0.71	1.05339378298732	0.87	0.259919603286658	0.132843880939143	0.213198340012011	0.0046	0.0038	0.0258	0.165	0.0059	0.1668	0.1886	0.011	0.0028	0.0043	0.0038	0.0133	0.0038	0.0069	0.0145	0.1147	0.1717	0.0028	0.0018	0.015	0.0172	0.0157	0.0083	0.0184	0.0048	0.0039
18	rs1231233	25730156	0.71	1.05339378298732	0.87	0.259919603286658	0.13422819127867	0.209154484200556	0.0046	0.0038	0.0258	0.165	0.0059	0.1668	0.1886	0.011	0.0028	0.0043	0.0038	0.0133	0.0038	0.0069	0.0145	0.1147	0.1717	0.0028	0.0018	0.015	0.0172	0.0157	0.0083	0.0184	0.0048	0.0039
18	rs17469315	25736975	0.71	1.05339378298732	0.87	0.259919603286658	0.144999674374644	0.188610353570671	0.0046	0.0038	0.0258	0.1649	0.006	0.1667	0.1885	0.011	0.0028	0.0043	0.0038	0.0131	0.0038	0.0071	0.0145	0.1145	0.1717	0.0028	0.0018	0.0151	0.0172	0.0158	0.0084	0.0184	0.005	0.0039
18	rs117517091	25737913	0.71	1.05339378298732	0.87	0.259919603286658	0.145031994972567	0.188610353570671	0.0046	0.0038	0.0258	0.1649	0.006	0.1667	0.1885	0.011	0.0028	0.0043	0.0038	0.0131	0.0038	0.0071	0.0145	0.1145	0.1717	0.0028	0.0018	0.0151	0.0172	0.0158	0.0084	0.0184	0.005	0.0039
18	rs17469322	25738224	0.71	1.05339378298732	0.87	0.259919603286658	0.145064319861244	0.188610353570671	0.0046	0.0038	0.0258	0.1649	0.006	0.1667	0.1885	0.011	0.0028	0.0043	0.0038	0.0131	0.0038	0.0071	0.0145	0.1145	0.1717	0.0028	0.0018	0.0151	0.0172	0.0158	0.0084	0.0184	0.005	0.0039
18	rs17446980	25740142	0.71	1.05339378298732	0.86	0.29215087580064	0.145387804750238	0.18840548232245	0.0046	0.0038	0.0258	0.1649	0.006	0.1667	0.1885	0.011	0.0028	0.0043	0.0038	0.0131	0.0038	0.0071	0.0145	0.1145	0.1717	0.0028	0.0018	0.0151	0.0172	0.0158	0.0084	0.0184	0.005	0.0039
18	rs17446987	25747579	0.71	1.05339378298732	0.86	0.29215087580064	0.145161320272283	0.188712817630702	0.0046	0.0038	0.0258	0.1649	0.006	0.1667	0.1885	0.011	0.0028	0.0043	0.0038	0.0131	0.0038	0.0071	0.0145	0.1145	0.1717	0.0028	0.0018	0.0151	0.0172	0.0158	0.0084	0.0184	0.005	0.0039
18	rs9958671	25760167	0.72	0.971554139537083	0.86	0.29215087580064	0.132476191382959	0.194170386651712	0.0045	0.0038	0.0257	0.1647	0.006	0.1664	0.1889	0.0111	0.0027	0.0044	0.0038	0.0131	0.0038	0.0071	0.0146	0.1147	0.1716	0.0027	0.0017	0.015	0.0172	0.0159	0.0084	0.0185	0.0049	0.0038
18	rs17469385	25760687	0.72	0.971554139537083	0.88	0.230271256315472	0.116564094486184	0.174854293958942	0.0043	0.0038	0.0253	0.1645	0.006	0.1659	0.1897	0.0113	0.0026	0.0045	0.0038	0.013	0.0038	0.0071	0.0149	0.115	0.1717	0.0025	0.0017	0.0149	0.0171	0.0162	0.0085	0.0185	0.0049	0.0036
18	rs11083258	25766218	0.72	0.971554139537083	0.88	0.230271256315472	0.105598268292237	0.0960662935999257	0.0038	0.0038	0.024	0.1627	0.006	0.1635	0.1919	0.0122	0.0028	0.0052	0.004	0.0124	0.0037	0.0074	0.0158	0.1155	0.1721	0.0022	0.0019	0.0144	0.0167	0.0176	0.0087	0.0184	0.005	0.0033
18	rs723004	25775489	0.72	0.971554139537083	0.88	0.230271256315472	0.109642359230194	0.0929680434291591	0.0038	0.0038	0.0239	0.1627	0.006	0.1635	0.1919	0.0122	0.0028	0.0052	0.004	0.0124	0.0037	0.0075	0.0158	0.1156	0.1722	0.0022	0.0019	0.0144	0.0166	0.0176	0.0086	0.0184	0.005	0.0033
18	rs9807278	25778857	0.72	0.971554139537083	0.88	0.230271256315472	0.102065031917867	0.0864325386036107	0.0039	0.0038	0.0239	0.1629	0.0061	0.1634	0.192	0.0122	0.0029	0.0053	0.0041	0.0124	0.0037	0.0075	0.0158	0.1155	0.1719	0.0022	0.0019	0.0144	0.0166	0.0176	0.0086	0.0182	0.005	0.0033
18	rs7236787	25800169	0.72	0.971554139537083	0.88	0.230271256315472	0.101128545467108	0.0551521596853757	0.0037	0.0039	0.0232	0.1606	0.0063	0.1632	0.1937	0.0123	0.0029	0.0056	0.0045	0.0123	0.0034	0.0076	0.0162	0.1173	0.1701	0.002	0.0018	0.0141	0.0161	0.0184	0.0087	0.0186	0.0054	0.0032
18	rs11564313	25800206	0.72	0.971554139537083	0.89	0.20310604818777	0.101128545467108	0.0551521596853757	0.0037	0.0039	0.0232	0.1606	0.0063	0.1632	0.1937	0.0123	0.0029	0.0056	0.0045	0.0123	0.0034	0.0076	0.0162	0.1173	0.1701	0.002	0.0018	0.0141	0.0161	0.0184	0.0087	0.0186	0.0054	0.0032
18	rs8098346	25810546	0.72	0.971554139537083	0.89	0.20310604818777	0.102875770276341	0.0545177874489787	0.0037	0.0038	0.0232	0.1605	0.0063	0.1631	0.1938	0.0123	0.0029	0.0056	0.0045	0.0123	0.0034	0.0076	0.0163	0.1174	0.17	0.0019	0.0018	0.0141	0.0161	0.0184	0.0087	0.0186	0.0055	0.0032
18	rs17469804	25811187	0.72	0.971554139537083	0.88	0.230271256315472	0.102797136915405	0.0545177874489787	0.0037	0.0038	0.0232	0.1605	0.0063	0.1631	0.1938	0.0123	0.0029	0.0056	0.0045	0.0123	0.0034	0.0076	0.0163	0.1174	0.17	0.0019	0.0018	0.0141	0.0161	0.0184	0.0087	0.0186	0.0055	0.0032
18	rs75474832	25811668	0.72	0.971554139537083	0.88	0.230271256315472	0.102692350718842	0.0544545243824186	0.0037	0.0038	0.0232	0.1605	0.0063	0.1631	0.1938	0.0123	0.0029	0.0056	0.0045	0.0123	0.0034	0.0076	0.0163	0.1174	0.17	0.0019	0.0018	0.0141	0.0161	0.0184	0.0087	0.0186	0.0055	0.0032
18	Affx-14698083	25820316	0.72	0.971554139537083	0.88	0.230271256315472	0.0871320269268026	0.052136168043876	0.0036	0.0038	0.023	0.1599	0.0063	0.1635	0.1942	0.0123	0.0029	0.0055	0.0046	0.0124	0.0034	0.0076	0.0164	0.1178	0.1698	0.0019	0.0017	0.014	0.016	0.0184	0.0087	0.0186	0.0055	0.0032
18	rs111664161	25832357	0.72	0.971554139537083	0.87	0.259919603286658	0.0975631425009672	0.0408789553683256	0.0035	0.0038	0.0232	0.1596	0.0064	0.1635	0.194	0.0122	0.0029	0.0057	0.0046	0.0123	0.0034	0.0078	0.0166	0.1179	0.1696	0.0019	0.0016	0.014	0.0159	0.0186	0.0086	0.0186	0.0057	0.0032
18	rs9304520	25832532	0.72	0.971554139537083	0.87	0.259919603286658	0.0974870735773749	0.0414381110616784	0.0035	0.0038	0.0232	0.1596	0.0064	0.1635	0.194	0.0122	0.0029	0.0057	0.0046	0.0123	0.0034	0.0078	0.0166	0.1179	0.1696	0.0019	0.0016	0.014	0.0159	0.0186	0.0086	0.0186	0.0057	0.0032
18	rs17463763	25845625	0.72	0.971554139537083	0.88	0.230271256315472	0.0952972476917756	0.0414942138465787	0.0034	0.0038	0.0232	0.1597	0.0064	0.1632	0.1943	0.0118	0.003	0.0057	0.0046	0.0122	0.0033	0.0078	0.0166	0.1178	0.1696	0.0019	0.0016	0.014	0.0159	0.0188	0.0086	0.0187	0.0058	0.0032
18	rs78861137	25850158	0.72	0.971554139537083	0.88	0.230271256315472	0.100584748731177	0.0413820422838874	0.0034	0.0038	0.0232	0.1597	0.0064	0.1632	0.1943	0.0119	0.0029	0.0057	0.0046	0.0122	0.0033	0.0078	0.0166	0.1177	0.1696	0.0019	0.0015	0.014	0.0159	0.0189	0.0086	0.0188	0.0058	0.0032
18	rs76054672	25850169	0.72	0.971554139537083	0.88	0.230271256315472	0.100636459990074	0.0412700067924072	0.0034	0.0038	0.0232	0.1597	0.0064	0.1632	0.1943	0.0119	0.0029	0.0057	0.0046	0.0122	0.0033	0.0078	0.0166	0.1177	0.1696	0.0019	0.0015	0.014	0.0159	0.0189	0.0086	0.0188	0.0058	0.0032
18	rs17470203	25856581	0.72	0.971554139537083	0.88	0.230271256315472	0.100714058020285	0.0414942138465787	0.0034	0.0038	0.0232	0.1597	0.0064	0.1632	0.1943	0.0119	0.0029	0.0057	0.0046	0.0122	0.0033	0.0078	0.0166	0.1177	0.1696	0.0019	0.0015	0.014	0.0159	0.0189	0.0086	0.0188	0.0058	0.0032
18	rs1548757	25863020	0.72	0.971554139537083	0.88	0.230271256315472	0.145841404542721	0.0295556098826515	0.0033	0.0038	0.0234	0.1599	0.0064	0.1611	0.1958	0.0114	0.0028	0.0058	0.0047	0.012	0.0031	0.0081	0.0167	0.1177	0.1692	0.0018	0.0015	0.0143	0.0163	0.0195	0.0085	0.0191	0.0061	0.0031
18	rs12709796	25867370	0.72	0.971554139537083	0.88	0.230271256315472	0.144321932894438	0.0295075739799362	0.0033	0.0038	0.0234	0.1599	0.0064	0.1611	0.1958	0.0114	0.0028	0.0058	0.0047	0.012	0.0031	0.0081	0.0167	0.1177	0.1691	0.0018	0.0014	0.0142	0.0163	0.0195	0.0085	0.0191	0.0061	0.003
18	rs10853685	25869237	0.72	0.971554139537083	0.88	0.230271256315472	0.142747892049172	0.0294595745279191	0.0033	0.0038	0.0234	0.1599	0.0064	0.1611	0.1959	0.0114	0.0028	0.0058	0.0047	0.012	0.0031	0.0081	0.0167	0.1178	0.1691	0.0018	0.0014	0.0142	0.0163	0.0195	0.0085	0.0191	0.0061	0.003
18	rs117703831	25872518	0.72	0.971554139537083	0.88	0.230271256315472	0.137491892519406	0.0397158453180618	0.0032	0.0038	0.0232	0.1597	0.0064	0.161	0.196	0.0113	0.0028	0.0058	0.0047	0.012	0.003	0.0081	0.0168	0.1177	0.1693	0.0018	0.0014	0.0142	0.0162	0.0195	0.0085	0.0192	0.0062	0.003
18	rs28361760	25882085	0.72	0.971554139537083	0.88	0.230271256315472	0.136118509863764	0.0327556241814075	0.0032	0.0038	0.0232	0.1594	0.0064	0.1608	0.1964	0.0112	0.0028	0.0058	0.0047	0.0122	0.003	0.0082	0.0168	0.1177	0.1697	0.0017	0.0014	0.0142	0.0161	0.0196	0.0085	0.0191	0.0062	0.003
18	rs1523225	25903803	0.73	0.893795165105119	0.88	0.230271256315472	0.134413419308146	0.0312597484489833	0.0031	0.0038	0.0232	0.1579	0.0064	0.1597	0.1978	0.0108	0.0027	0.0059	0.0048	0.0128	0.0028	0.0084	0.0169	0.1173	0.1712	0.0017	0.0014	0.014	0.0158	0.02	0.0083	0.019	0.0063	0.003
18	rs17470620	25905990	0.73	0.893795165105119	0.89	0.20310604818777	0.131803689644875	0.033312189063451	0.0031	0.0038	0.0232	0.1578	0.0064	0.1597	0.1979	0.0108	0.0027	0.006	0.0048	0.0128	0.0028	0.0084	0.0169	0.1173	0.1712	0.0017	0.0014	0.014	0.0158	0.02	0.0083	0.019	0.0063	0.003
18	rs17448254	25907223	0.73	0.893795165105119	0.89	0.20310604818777	0.129315274103728	0.0337707680328617	0.0031	0.0038	0.0231	0.1577	0.0064	0.1596	0.198	0.0108	0.0027	0.006	0.0049	0.0128	0.0028	0.0084	0.0169	0.1173	0.1712	0.0017	0.0014	0.014	0.0158	0.0201	0.0083	0.019	0.0063	0.003
18	rs79582038	25907600	0.73	0.893795165105119	0.89	0.20310604818777	0.129164468299429	0.0344382397724384	0.0031	0.0038	0.0231	0.1576	0.0064	0.1596	0.198	0.0108	0.0027	0.006	0.0049	0.0129	0.0028	0.0084	0.0169	0.1173	0.1712	0.0017	0.0014	0.014	0.0158	0.0201	0.0083	0.019	0.0063	0.003
18	rs17448275	25911858	0.73	0.893795165105119	0.89	0.20310604818777	0.128983641883601	0.032504069343365	0.0031	0.0038	0.0231	0.1576	0.0064	0.1596	0.198	0.0108	0.0027	0.006	0.0049	0.0129	0.0028	0.0084	0.0169	0.1174	0.1712	0.0017	0.0014	0.014	0.0158	0.0201	0.0083	0.019	0.0063	0.003
18	rs75276795	25917521	0.73	0.893795165105119	0.89	0.20310604818777	0.128321923228076	0.0321533966589417	0.0031	0.0038	0.0231	0.1575	0.0064	0.1595	0.1981	0.0108	0.0027	0.006	0.0049	0.0129	0.0028	0.0084	0.0169	0.1174	0.1712	0.0017	0.0014	0.014	0.0158	0.0201	0.0083	0.019	0.0063	0.003
18	rs77999338	25924594	0.73	0.893795165105119	0.89	0.20310604818777	0.128412036248722	0.0298928809364368	0.0031	0.0038	0.023	0.1574	0.0064	0.1594	0.1982	0.0108	0.0027	0.006	0.0049	0.0129	0.0028	0.0084	0.0169	0.1174	0.1712	0.0017	0.0014	0.014	0.0157	0.0201	0.0083	0.019	0.0063	0.003
18	rs62102159	25924823	0.73	0.893795165105119	0.89	0.20310604818777	0.12838199431809	0.030523966350704	0.0031	0.0038	0.023	0.1574	0.0064	0.1594	0.1982	0.0108	0.0027	0.006	0.0049	0.0129	0.0028	0.0084	0.0169	0.1174	0.1712	0.0017	0.0014	0.0139	0.0157	0.0201	0.0083	0.019	0.0063	0.003
18	rs11083271	25926059	0.73	0.893795165105119	0.89	0.20310604818777	0.134135634922335	0.0252455647325569	0.0031	0.0038	0.0228	0.1568	0.0064	0.159	0.1986	0.0108	0.0027	0.0061	0.0049	0.013	0.0028	0.0086	0.017	0.1175	0.1713	0.0017	0.0014	0.0139	0.0156	0.0202	0.0083	0.0189	0.0064	0.003
18	rs870504	25930629	0.73	0.893795165105119	0.89	0.20310604818777	0.422667192876958	0.02388036763644	0.0026	0.0034	0.0238	0.1523	0.0067	0.1518	0.2089	0.01	0.0026	0.0069	0.0052	0.0123	0.0026	0.011	0.0181	0.1211	0.1683	0.0012	0.0011	0.0115	0.0154	0.0208	0.0082	0.0189	0.0076	0.0029
18	rs17470795	25933067	0.73	0.893795165105119	0.87	0.259919603286658	0.417513439339187	0.0253348796135984	0.0025	0.0034	0.0238	0.1523	0.0067	0.1518	0.2089	0.0099	0.0025	0.0069	0.0052	0.0123	0.0026	0.011	0.0181	0.1212	0.1682	0.0012	0.0011	0.0115	0.0153	0.0208	0.0081	0.0189	0.0076	0.0028
18	rs28370576	25934563	0.72	0.971554139537083	0.88	0.230271256315472	0.495570512432103	0.0252902034751081	0.0023	0.0034	0.024	0.1524	0.0068	0.1522	0.2094	0.0099	0.0023	0.007	0.0053	0.0123	0.0025	0.0115	0.0182	0.1215	0.1676	0.0011	0.001	0.0113	0.0151	0.0207	0.0081	0.019	0.0077	0.0026
18	rs79729142	25945123	0.72	0.971554139537083	0.87	0.259919603286658	0.458409616455314	0.0349038415136676	0.002	0.0033	0.0242	0.1524	0.0066	0.1524	0.2099	0.01	0.0023	0.0069	0.0052	0.0124	0.0026	0.0117	0.0184	0.1226	0.1667	0.0011	0.001	0.0108	0.0153	0.0201	0.008	0.0191	0.0076	0.0022
18	rs11564288	25959189	0.72	0.971554139537083	0.86	0.29215087580064	0.464414015591202	0.0335665993151485	0.0019	0.0033	0.0242	0.1524	0.0066	0.1524	0.21	0.01	0.0023	0.0069	0.0052	0.0124	0.0026	0.0117	0.0184	0.1228	0.1666	0.0011	0.001	0.0107	0.0153	0.0201	0.008	0.0191	0.0076	0.0022
18	rs77197250	25981310	0.72	0.971554139537083	0.86	0.29215087580064	0.501615852373923	0.0363706320443255	0.0019	0.0033	0.0243	0.1525	0.0066	0.1525	0.2101	0.0101	0.0023	0.0069	0.0052	0.0124	0.0027	0.0118	0.0184	0.123	0.1664	0.0011	0.0011	0.0107	0.0153	0.02	0.008	0.0192	0.0076	0.0022
18	rs11665414	25982861	0.72	0.971554139537083	0.86	0.29215087580064	0.506934395392966	0.036529419968346	0.0019	0.0033	0.0243	0.1525	0.0066	0.1525	0.2101	0.0101	0.0023	0.0069	0.0052	0.0124	0.0027	0.0118	0.0184	0.123	0.1664	0.0011	0.0011	0.0107	0.0153	0.02	0.008	0.0192	0.0076	0.0021
18	rs35824851	25987556	0.72	0.971554139537083	0.86	0.29215087580064	0.523179834537788	0.036529419968346	0.0019	0.0033	0.0243	0.1525	0.0066	0.1522	0.2104	0.0101	0.0023	0.0069	0.0052	0.0124	0.0027	0.0118	0.0184	0.123	0.1664	0.0011	0.0011	0.0107	0.0153	0.02	0.008	0.0192	0.0076	0.0021
18	rs117698033	26003793	0.72	0.971554139537083	0.86	0.29215087580064	0.484765494061944	0.0443424760554932	0.0018	0.0032	0.0239	0.1522	0.0066	0.1526	0.2104	0.01	0.0023	0.0069	0.0051	0.0123	0.0026	0.0117	0.0186	0.1233	0.1671	0.001	0.0011	0.0105	0.0153	0.0199	0.0079	0.0192	0.0075	0.0021
18	rs12456093	26010820	0.71	1.05339378298732	0.86	0.29215087580064	0.501931678891825	0.0407675332562023	0.0018	0.0032	0.0239	0.1521	0.0066	0.1527	0.2104	0.01	0.0023	0.0069	0.0051	0.0123	0.0026	0.0117	0.0186	0.1234	0.1673	0.001	0.0011	0.0105	0.0153	0.0199	0.0078	0.0192	0.0075	0.0021
18	rs116943962	26025147	0.71	1.05339378298732	0.86	0.29215087580064	0.439381987260462	0.0436512133647377	0.0017	0.0032	0.0239	0.1523	0.0067	0.1531	0.2113	0.0099	0.0023	0.007	0.0052	0.0123	0.0025	0.0117	0.0184	0.1234	0.1668	0.001	0.0011	0.0104	0.0154	0.0196	0.0079	0.0191	0.0071	0.0021
18	rs117300198	26027087	0.71	1.05339378298732	0.86	0.29215087580064	0.436721476472566	0.0418878846418231	0.0017	0.0032	0.0239	0.1523	0.0067	0.1531	0.2114	0.0099	0.0023	0.007	0.0052	0.0123	0.0025	0.0116	0.0184	0.1234	0.1668	0.001	0.0011	0.0104	0.0154	0.0196	0.0079	0.0191	0.0071	0.0021
18	rs7236919	26037389	0.71	1.05339378298732	0.86	0.29215087580064	0.438316825428552	0.0376497319331848	0.0017	0.0032	0.0239	0.1524	0.0068	0.1532	0.2116	0.0099	0.0023	0.007	0.0052	0.0123	0.0025	0.0116	0.0184	0.1233	0.1666	0.001	0.0011	0.0104	0.0154	0.0195	0.0079	0.0191	0.0071	0.0021
18	rs74779449	26037692	0.71	1.05339378298732	0.86	0.29215087580064	0.437666521594408	0.0377034631139029	0.0017	0.0032	0.0239	0.1524	0.0068	0.1532	0.2116	0.0099	0.0023	0.007	0.0052	0.0123	0.0025	0.0116	0.0184	0.1234	0.1666	0.001	0.0011	0.0104	0.0154	0.0195	0.0079	0.0191	0.0071	0.0021
18	rs72639464	26039793	0.71	1.05339378298732	0.86	0.29215087580064	0.416474937518472	0.0352158317848792	0.0018	0.0032	0.0239	0.1523	0.0068	0.1533	0.2113	0.0099	0.0023	0.007	0.0052	0.0123	0.0025	0.0116	0.0183	0.124	0.1663	0.001	0.0011	0.0104	0.0154	0.0195	0.0079	0.0192	0.007	0.0021
18	rs77700765	26040047	0.71	1.05339378298732	0.86	0.29215087580064	0.400487002118924	0.0366354534572784	0.0018	0.0032	0.0239	0.1523	0.0068	0.1533	0.2113	0.0099	0.0023	0.007	0.0052	0.0123	0.0025	0.0116	0.0183	0.124	0.1663	0.001	0.0011	0.0104	0.0154	0.0195	0.0079	0.0192	0.007	0.0021
18	rs62102690	26044251	0.71	1.05339378298732	0.86	0.29215087580064	0.294508246906809	0.0396058611667945	0.0018	0.0032	0.0238	0.1523	0.0068	0.1535	0.2116	0.0099	0.0023	0.007	0.0053	0.0123	0.0025	0.0114	0.0183	0.124	0.1661	0.001	0.0011	0.0103	0.0154	0.0195	0.0079	0.0191	0.007	0.0021
18	rs4131805	26059112	0.72	0.971554139537083	0.86	0.29215087580064	0.144160844720397	0.0408789553683256	0.0019	0.0022	0.0236	0.1524	0.0068	0.1538	0.2137	0.0099	0.0022	0.0071	0.0052	0.0125	0.0024	0.0107	0.0183	0.1244	0.1656	9e-04	0.0011	0.0099	0.0156	0.0193	0.0078	0.0189	0.007	0.0022
18	rs72900385	26073808	0.72	0.971554139537083	0.86	0.29215087580064	0.121905224938438	0.042907804515862	0.0019	0.0022	0.0236	0.1523	0.007	0.1538	0.2138	0.0099	0.0022	0.0071	0.0053	0.0125	0.0024	0.0107	0.0183	0.1244	0.1653	9e-04	0.0011	0.0099	0.0156	0.0193	0.0078	0.0189	0.007	0.0022
18	rs11876069	26092129	0.72	0.971554139537083	0.86	0.29215087580064	0.117245053184529	0.0413260075238987	0.0019	0.0021	0.0236	0.1523	0.007	0.1538	0.2139	0.0099	0.0022	0.0071	0.0053	0.0124	0.0024	0.0106	0.0183	0.1245	0.1653	9e-04	0.0012	0.0098	0.0157	0.0192	0.0078	0.0188	0.007	0.0022
18	rs117391283	26095658	0.72	0.971554139537083	0.86	0.29215087580064	0.116620748156945	0.042113585892031	0.0019	0.0021	0.0236	0.1523	0.007	0.1538	0.2139	0.0099	0.0022	0.0071	0.0053	0.0124	0.0024	0.0106	0.0183	0.1245	0.1653	9e-04	0.0012	0.0098	0.0157	0.0192	0.0078	0.0188	0.007	0.0022
18	rs17749446	26096091	0.72	0.971554139537083	0.85	0.32706018639722	0.118557025291325	0.0418878846418231	0.0019	0.0021	0.0235	0.1526	0.007	0.1538	0.2139	0.0099	0.0022	0.0071	0.0053	0.0124	0.0024	0.0106	0.0183	0.1245	0.1653	9e-04	0.0012	0.0098	0.0157	0.0192	0.0078	0.0188	0.007	0.0022
18	rs77951520	26096532	0.72	0.971554139537083	0.84	0.364737902801441	0.115519046393991	0.0425666138932517	0.0019	0.0021	0.0236	0.1526	0.007	0.1538	0.2139	0.0099	0.0022	0.0071	0.0053	0.0124	0.0024	0.0106	0.0183	0.1245	0.1653	9e-04	0.0012	0.0098	0.0157	0.0192	0.0078	0.0188	0.007	0.0022
18	rs1015107	26120286	0.71	1.05339378298732	0.83	0.405269641990714	0.0723190226037733	0.0458567180137655	0.002	0.0021	0.0249	0.151	0.0069	0.154	0.2143	0.0099	0.0021	0.0074	0.0054	0.0123	0.0024	0.0102	0.0192	0.1244	0.1643	8e-04	0.0012	0.0096	0.0162	0.0192	0.0078	0.0184	0.007	0.0023
18	rs17750013	26126248	0.71	1.05339378298732	0.83	0.405269641990714	0.0784506130350895	0.0460916741760272	0.002	0.0021	0.0251	0.1508	0.0069	0.154	0.2143	0.0099	0.0021	0.0074	0.0054	0.0123	0.0024	0.0101	0.0193	0.1244	0.1642	8e-04	0.0012	0.0096	0.0162	0.0192	0.0078	0.0183	0.0071	0.0023
18	rs7243217	26126758	0.71	1.05339378298732	0.83	0.405269641990714	0.0776582700448901	0.046150496103124	0.002	0.0021	0.0251	0.1508	0.0069	0.1539	0.2141	0.0099	0.0021	0.0074	0.0054	0.0123	0.0024	0.0101	0.0193	0.1247	0.1642	8e-04	0.0012	0.0096	0.0162	0.0192	0.0078	0.0183	0.0071	0.0023
18	rs6508550	26141566	0.71	1.05339378298732	0.83	0.405269641990714	0.073434913573165	0.0512087796089668	0.002	0.0021	0.0256	0.151	0.0067	0.154	0.2144	0.0099	0.0021	0.0074	0.0054	0.0124	0.0024	0.0101	0.0194	0.1241	0.1642	8e-04	0.0012	0.0096	0.0162	0.0191	0.0078	0.0182	0.007	0.0023
18	rs78416116	26152625	0.71	1.05339378298732	0.84	0.364737902801441	0.0727388115920177	0.0512703801596862	0.002	0.0021	0.0256	0.151	0.0067	0.154	0.2144	0.0099	0.0021	0.0074	0.0054	0.0124	0.0024	0.0101	0.0194	0.1241	0.1642	8e-04	0.0012	0.0096	0.0162	0.0191	0.0078	0.0182	0.007	0.0023
18	rs11873775	26163921	0.71	1.05339378298732	0.84	0.364737902801441	0.077111076123151	0.055789691174824	0.002	0.0021	0.0263	0.1513	0.0066	0.1541	0.2149	0.0099	0.0021	0.0075	0.0054	0.0124	0.0023	0.0101	0.0194	0.123	0.1641	8e-04	0.0012	0.0097	0.0162	0.0191	0.0078	0.018	0.0069	0.0023
18	rs8088603	26188052	0.71	1.05339378298732	0.84	0.364737902801441	0.0998625344230713	0.0664803359567681	0.0019	0.0021	0.0267	0.1515	0.0065	0.1541	0.2152	0.0099	0.002	0.0075	0.0054	0.0125	0.0023	0.0101	0.0194	0.1225	0.164	8e-04	0.0012	0.0098	0.0162	0.0191	0.0078	0.0179	0.0068	0.0024
18	rs7227070	26192390	0.71	1.05339378298732	0.83	0.405269641990714	0.100921168825607	0.0668939645962369	0.0019	0.0021	0.0267	0.1515	0.0065	0.1541	0.2152	0.0099	0.002	0.0075	0.0054	0.0125	0.0023	0.0101	0.0194	0.1225	0.164	8e-04	0.0012	0.0098	0.0162	0.0191	0.0078	0.0179	0.0068	0.0024
18	rs72894300	26209851	0.71	1.05339378298732	0.83	0.405269641990714	0.0989387513644405	0.0598781317127712	0.0019	0.002	0.0268	0.1515	0.0065	0.154	0.2154	0.0099	0.002	0.0075	0.0054	0.0125	0.0023	0.0101	0.0191	0.1225	0.1639	8e-04	0.0012	0.0101	0.0162	0.0191	0.0078	0.0179	0.0068	0.0023
18	rs118139936	26211543	0.71	1.05339378298732	0.83	0.405269641990714	0.0990667333276475	0.060009941834155	0.0019	0.002	0.0268	0.1515	0.0065	0.154	0.2154	0.0099	0.002	0.0075	0.0054	0.0125	0.0023	0.0101	0.019	0.1225	0.1639	8e-04	0.0012	0.0102	0.0162	0.0191	0.0078	0.0179	0.0068	0.0023
18	rs117991312	26224367	0.71	1.05339378298732	0.83	0.405269641990714	0.121730644585116	0.0654509721872734	0.0019	0.0019	0.0269	0.1515	0.0064	0.1537	0.2161	0.0099	0.002	0.0075	0.0054	0.0124	0.0023	0.0102	0.019	0.1223	0.1636	8e-04	0.0012	0.0102	0.0161	0.0191	0.008	0.0179	0.0068	0.0022
18	rs62084666	26235906	0.72	0.971554139537083	0.83	0.405269641990714	0.138307329140719	0.0714432632550444	0.0019	0.0019	0.0271	0.1514	0.0065	0.1536	0.2164	0.0099	0.0019	0.0075	0.0054	0.0125	0.0023	0.0103	0.0189	0.1223	0.1635	7e-04	0.0012	0.01	0.016	0.0192	0.0079	0.018	0.0069	0.0022
18	rs12606276	26236403	0.72	0.971554139537083	0.83	0.405269641990714	0.139346472355298	0.0715142217941962	0.0019	0.0019	0.0271	0.1515	0.0065	0.1534	0.2164	0.0099	0.0019	0.0076	0.0054	0.0125	0.0023	0.0103	0.0189	0.1223	0.1636	7e-04	0.0012	0.01	0.016	0.0192	0.0079	0.018	0.0069	0.0022
18	rs1354420	26236526	0.72	0.971554139537083	0.83	0.405269641990714	0.139346472355298	0.0715142217941962	0.0019	0.0019	0.0271	0.1515	0.0065	0.1534	0.2164	0.0099	0.0019	0.0076	0.0054	0.0125	0.0023	0.0103	0.0189	0.1223	0.1636	7e-04	0.0012	0.01	0.016	0.0192	0.0079	0.018	0.0069	0.0022
18	rs72896331	26249856	0.72	0.971554139537083	0.83	0.405269641990714	0.116479145639489	0.0658619093009029	0.0019	0.0019	0.0271	0.1515	0.0064	0.1533	0.2165	0.0099	0.0019	0.0076	0.0054	0.0125	0.0023	0.0103	0.0189	0.1222	0.1636	7e-04	0.0012	0.01	0.016	0.0192	0.0079	0.018	0.0068	0.0022
18	rs76969671	26257033	0.72	0.971554139537083	0.83	0.405269641990714	0.107581582840425	0.0700302302099865	0.0019	0.0018	0.0273	0.1515	0.0065	0.1529	0.217	0.0099	0.0019	0.0076	0.0054	0.0126	0.0023	0.0103	0.019	0.1219	0.1636	8e-04	0.0012	0.01	0.016	0.0191	0.0079	0.018	0.0068	0.0022
18	rs78915876	26262900	0.72	0.971554139537083	0.82	0.448736318624531	0.123659424625259	0.0894432810971409	0.0021	0.0017	0.0282	0.1511	0.0065	0.1511	0.2191	0.0098	0.0018	0.0077	0.0052	0.013	0.0022	0.0105	0.0191	0.1205	0.1636	8e-04	0.0013	0.0098	0.0159	0.019	0.0082	0.0181	0.0067	0.0021
18	rs17687475	26269809	0.72	0.971554139537083	0.82	0.448736318624531	0.155393096267347	0.0958265468292413	0.0021	0.0017	0.0286	0.1511	0.0065	0.1506	0.2199	0.0098	0.0018	0.0077	0.0052	0.0129	0.0022	0.0105	0.0192	0.1202	0.1636	8e-04	0.0013	0.0097	0.0159	0.019	0.0083	0.0182	0.0067	0.002
18	rs1785785	26272619	0.72	0.971554139537083	0.82	0.448736318624531	0.169667114817822	0.101236627245305	0.0021	0.0017	0.0286	0.1511	0.0065	0.1505	0.22	0.0097	0.0018	0.0077	0.0051	0.0129	0.0022	0.0105	0.0192	0.1202	0.1637	8e-04	0.0013	0.0097	0.0159	0.019	0.0083	0.0182	0.0067	0.002
18	rs1390691	26297408	0.73	0.893795165105119	0.83	0.405269641990714	0.186881215098318	0.115216702404417	0.0021	0.0017	0.0286	0.1512	0.0065	0.1502	0.2198	0.0097	0.0017	0.0077	0.0051	0.0129	0.0022	0.0106	0.0192	0.1201	0.164	8e-04	0.0013	0.0097	0.0162	0.019	0.0083	0.0183	0.0067	0.0019
18	rs356877	26301542	0.73	0.893795165105119	0.82	0.448736318624531	0.204859253400398	0.108097900011537	0.0021	0.0017	0.0286	0.1511	0.0065	0.1502	0.2197	0.0097	0.0017	0.0077	0.0051	0.0129	0.0022	0.0106	0.0192	0.1201	0.1639	8e-04	0.0017	0.0097	0.0162	0.019	0.0083	0.0183	0.0067	0.0019
18	rs117093972	26309571	0.73	0.893795165105119	0.82	0.448736318624531	0.186843728008908	0.114873793652153	0.0021	0.0016	0.0288	0.1511	0.0065	0.1503	0.2197	0.0097	0.0016	0.0077	0.005	0.0131	0.0022	0.0105	0.0191	0.1201	0.1639	8e-04	0.0016	0.0097	0.0162	0.019	0.0083	0.018	0.0067	0.0019
18	rs16945291	26345782	0.73	0.893795165105119	0.82	0.448736318624531	0.177025454090612	0.13113168761125	0.002	0.0016	0.0289	0.151	0.0065	0.1503	0.2199	0.0096	0.0016	0.0078	0.0049	0.0134	0.0022	0.0104	0.0191	0.1202	0.164	8e-04	0.0016	0.0097	0.0163	0.019	0.0083	0.0177	0.0067	0.0019
18	rs117691301	26347106	0.73	0.893795165105119	0.82	0.448736318624531	0.155022962264263	0.1286195965827	0.0021	0.0016	0.0291	0.1512	0.0064	0.1503	0.2201	0.0096	0.0016	0.0078	0.0049	0.0134	0.0022	0.0102	0.0191	0.1201	0.164	8e-04	0.0016	0.0097	0.0163	0.019	0.0083	0.0177	0.0067	0.0019
18	rs356922	26347455	0.73	0.893795165105119	0.82	0.448736318624531	0.156811125725491	0.131492025040899	0.0021	0.0016	0.0291	0.1512	0.0064	0.1504	0.2201	0.0096	0.0016	0.0078	0.0048	0.0133	0.0022	0.0102	0.0191	0.12	0.164	8e-04	0.0016	0.0097	0.0163	0.019	0.0083	0.0177	0.0067	0.0019
18	rs79427107	26371863	0.73	0.893795165105119	0.82	0.448736318624531	0.171373783714504	0.122682269843163	0.002	0.0016	0.029	0.1507	0.0065	0.1502	0.2202	0.0097	0.0015	0.0076	0.0047	0.0132	0.0022	0.0102	0.019	0.1202	0.1651	8e-04	0.0017	0.0097	0.0162	0.0189	0.0083	0.0177	0.0066	0.0019
18	rs356810	26382006	0.73	0.893795165105119	0.82	0.448736318624531	0.165828463955	0.122857982015617	0.002	0.0016	0.029	0.1507	0.0064	0.1505	0.2203	0.0097	0.0015	0.0076	0.0047	0.0132	0.0022	0.0101	0.019	0.1202	0.165	8e-04	0.0017	0.0097	0.0162	0.0189	0.0083	0.0177	0.0066	0.0019
18	rs74907294	26386912	0.73	0.893795165105119	0.82	0.448736318624531	0.165059904849333	0.121367439556563	0.002	0.0016	0.029	0.1507	0.0064	0.1504	0.2203	0.0097	0.0015	0.0075	0.0047	0.0132	0.0022	0.0101	0.019	0.1202	0.1651	9e-04	0.0017	0.0097	0.0162	0.0189	0.0083	0.0177	0.0066	0.0019
18	rs12185403	26425527	0.73	0.893795165105119	0.82	0.448736318624531	0.177170835392919	0.121717540686718	0.002	0.0016	0.0291	0.1505	0.0065	0.1501	0.2206	0.0098	0.0015	0.0075	0.0047	0.0132	0.0022	0.0101	0.019	0.12	0.1654	9e-04	0.0017	0.0096	0.0163	0.0189	0.0083	0.0178	0.0066	0.0019
18	rs117359540	26430078	0.73	0.893795165105119	0.83	0.405269641990714	0.177789476391292	0.121717540686718	0.002	0.0016	0.0291	0.1504	0.0065	0.15	0.2206	0.0098	0.0015	0.0074	0.0047	0.0132	0.0022	0.0101	0.0191	0.12	0.1654	9e-04	0.0017	0.0096	0.0163	0.0189	0.0083	0.0178	0.0066	0.0019
18	rs12954193	26440454	0.73	0.893795165105119	0.84	0.364737902801441	0.181195885583419	0.125327822775467	0.002	0.0016	0.0291	0.1503	0.0065	0.15	0.2205	0.0098	0.0015	0.0074	0.0046	0.0132	0.0022	0.0101	0.0191	0.1201	0.1656	9e-04	0.0018	0.0096	0.0163	0.0189	0.0083	0.0178	0.0066	0.0019
18	rs17770064	26451729	0.73	0.893795165105119	0.83	0.405269641990714	0.190272729114839	0.137215233806753	0.002	0.0016	0.0291	0.1501	0.0065	0.1499	0.2205	0.0098	0.0014	0.0074	0.0046	0.0132	0.0022	0.0101	0.0191	0.1201	0.1658	9e-04	0.0018	0.0096	0.0164	0.0188	0.0083	0.0178	0.0065	0.0019
18	rs117725188	26488556	0.73	0.893795165105119	0.83	0.405269641990714	0.181416935973276	0.160978777219812	0.002	0.0016	0.0291	0.1502	0.0066	0.1497	0.2204	0.0099	0.0014	0.0073	0.0046	0.0132	0.0022	0.0101	0.0191	0.1204	0.1658	9e-04	0.0018	0.0095	0.0165	0.0188	0.0084	0.0178	0.0065	0.0019
18	rs567164	26489359	0.73	0.893795165105119	0.83	0.405269641990714	0.194810735845947	0.187280047839955	0.002	0.0016	0.0291	0.1503	0.0065	0.1497	0.2204	0.0099	0.0014	0.0072	0.0046	0.0132	0.0021	0.0101	0.0191	0.1205	0.1658	9e-04	0.0018	0.0094	0.0165	0.0187	0.0084	0.0178	0.0065	0.0019
18	rs561043	26492883	0.73	0.893795165105119	0.82	0.448736318624531	0.185721122573864	0.184019178065033	0.002	0.0016	0.0293	0.15	0.0062	0.1496	0.2211	0.0099	0.0014	0.0072	0.0045	0.013	0.0021	0.0099	0.0193	0.1207	0.1655	0.001	0.0018	0.0094	0.0165	0.0184	0.0086	0.0179	0.0065	0.0019
18	rs485571	26498622	0.73	0.893795165105119	0.82	0.448736318624531	0.164606737189811	0.171570966297997	0.002	0.0016	0.0294	0.1498	0.0062	0.1496	0.221	0.01	0.0014	0.0072	0.0045	0.013	0.0021	0.0098	0.0193	0.1209	0.1655	0.001	0.0017	0.0094	0.0168	0.0183	0.0088	0.018	0.0064	0.0019
18	rs112624282	26501593	0.73	0.893795165105119	0.82	0.448736318624531	0.157930619299688	0.148078359229789	0.002	0.0017	0.0296	0.1488	0.0062	0.1494	0.2207	0.0102	0.0012	0.0072	0.0045	0.0131	0.0022	0.0098	0.0193	0.1213	0.1649	0.0011	0.0017	0.0092	0.0175	0.0182	0.0092	0.0182	0.0065	0.0019
18	rs12957397	26506424	0.73	0.893795165105119	0.82	0.448736318624531	0.160183676009094	0.16020365553302	0.002	0.0017	0.0296	0.1488	0.0062	0.1494	0.2207	0.0102	0.0012	0.0072	0.0045	0.0131	0.0022	0.0098	0.0193	0.1213	0.1649	0.0011	0.0017	0.0092	0.0175	0.0182	0.0092	0.0182	0.0065	0.0019
18	rs12957814	26510203	0.74	0.820062814253923	0.82	0.448736318624531	0.105891636888681	0.13032226683604	0.0021	0.0017	0.0277	0.1489	0.0062	0.1497	0.221	0.0102	0.0013	0.007	0.0045	0.0134	0.0023	0.0097	0.0194	0.1215	0.1657	0.0011	0.0017	0.0092	0.0175	0.0179	0.0092	0.0183	0.0065	0.002
18	rs72908155	26512005	0.74	0.820062814253923	0.82	0.448736318624531	0.0923279766995612	0.133027529911628	0.0021	0.0017	0.0277	0.1488	0.0062	0.1497	0.2207	0.0102	0.0013	0.007	0.0045	0.0138	0.0023	0.0097	0.0194	0.1215	0.1657	0.0011	0.0017	0.0092	0.0175	0.0179	0.0092	0.0183	0.0065	0.002
18	rs75499605	26518068	0.74	0.820062814253923	0.82	0.448736318624531	0.0916436601590365	0.130501977774154	0.0021	0.0017	0.0277	0.1488	0.0062	0.1497	0.2207	0.0102	0.0013	0.007	0.0045	0.0138	0.0023	0.0097	0.0194	0.1215	0.1657	0.0011	0.0017	0.0092	0.0176	0.0179	0.0092	0.0183	0.0065	0.002
18	rs78598679	26525546	0.74	0.820062814253923	0.82	0.448736318624531	0.088436988863279	0.126925256459121	0.0021	0.0017	0.0277	0.1488	0.0062	0.1497	0.2207	0.0102	0.0013	0.0069	0.0045	0.0138	0.0023	0.0097	0.0194	0.1215	0.1656	0.0011	0.0017	0.0092	0.0176	0.0179	0.0092	0.0183	0.0065	0.002
18	rs62086692	26549466	0.73	0.893795165105119	0.81	0.49521423796015	0.0907200850988227	0.142469961976645	0.0021	0.0017	0.0277	0.1486	0.0062	0.1498	0.2207	0.0103	0.0012	0.0069	0.0045	0.0138	0.0023	0.0097	0.0194	0.1217	0.1654	0.0011	0.0017	0.0093	0.0177	0.0178	0.0092	0.0183	0.0065	0.002
18	rs16945761	26564981	0.73	0.893795165105119	0.81	0.49521423796015	0.0853024508539831	0.119709645627486	0.0021	0.0017	0.0277	0.1485	0.0062	0.1497	0.2207	0.0103	0.0012	0.0069	0.0045	0.0138	0.0023	0.0096	0.0194	0.1218	0.1653	0.0012	0.0017	0.0093	0.0178	0.0178	0.0092	0.0186	0.0065	0.002
18	rs12458534	26570051	0.73	0.893795165105119	0.81	0.49521423796015	0.103901415251164	0.16448313627982	0.0021	0.0016	0.0281	0.1464	0.0058	0.1496	0.2189	0.0105	0.0011	0.0066	0.0048	0.0138	0.0024	0.0094	0.0204	0.124	0.1644	0.0014	0.0014	0.0096	0.0184	0.0179	0.0097	0.0188	0.0063	0.0022
18	rs62086698	26573249	0.74	0.820062814253923	0.81	0.49521423796015	0.176299583474479	0.162046727378136	0.0019	0.0015	0.0283	0.1452	0.0057	0.1498	0.2202	0.0108	9e-04	0.0066	0.0051	0.0133	0.0023	0.0093	0.0207	0.1243	0.1643	0.0014	0.0012	0.0094	0.0183	0.0181	0.0099	0.0185	0.0061	0.0022
18	rs12955816	26573480	0.74	0.820062814253923	0.82	0.448736318624531	0.17691646343472	0.163897230217901	0.0019	0.0015	0.0283	0.1452	0.0057	0.1498	0.2202	0.0108	9e-04	0.0066	0.0051	0.0133	0.0023	0.0093	0.0207	0.1243	0.1643	0.0014	0.0012	0.0094	0.0183	0.0181	0.0099	0.0185	0.0061	0.0022
18	rs4239461	26574765	0.74	0.820062814253923	0.82	0.448736318624531	0.182524518991912	0.180172472046848	0.0019	0.0015	0.0284	0.1452	0.0057	0.1498	0.2202	0.0108	9e-04	0.0066	0.0051	0.0133	0.0023	0.0093	0.0207	0.1243	0.1643	0.0014	0.0012	0.0094	0.0183	0.0181	0.0099	0.0185	0.0061	0.0022
18	rs8084911	26588968	0.74	0.820062814253923	0.83	0.405269641990714	0.175647776035857	0.17997078875918	0.0019	0.0015	0.0284	0.1451	0.0056	0.1496	0.2204	0.0108	9e-04	0.0065	0.005	0.0133	0.0023	0.0093	0.0207	0.1244	0.1644	0.0014	0.0012	0.0092	0.0184	0.0182	0.0099	0.0186	0.0061	0.0021
18	rs117173257	26596966	0.74	0.820062814253923	0.83	0.405269641990714	0.179433076953094	0.199993765811389	0.0019	0.0015	0.0285	0.1451	0.0056	0.1495	0.2206	0.0109	9e-04	0.0065	0.005	0.0133	0.0023	0.0093	0.0208	0.1245	0.1644	0.0014	0.0012	0.0091	0.0184	0.0182	0.0098	0.0187	0.006	0.002
18	rs2155929	26606647	0.74	0.820062814253923	0.83	0.405269641990714	0.181527519444748	0.219311838498192	0.0019	0.0015	0.0285	0.145	0.0055	0.1494	0.2207	0.0109	0.001	0.0064	0.005	0.0134	0.0023	0.0093	0.0208	0.1246	0.1645	0.0014	0.0012	0.009	0.0186	0.0182	0.0098	0.0188	0.006	0.002
18	rs4800316	26609089	0.74	0.820062814253923	0.83	0.405269641990714	0.177098136109202	0.211279633482853	0.0019	0.0015	0.0285	0.145	0.0055	0.1494	0.2207	0.0109	0.001	0.0065	0.005	0.0134	0.0023	0.0092	0.0208	0.1246	0.1644	0.0014	0.0012	0.009	0.0186	0.0182	0.0098	0.0187	0.006	0.002
18	rs117513798	26609498	0.74	0.820062814253923	0.83	0.405269641990714	0.174096340799738	0.203978145198767	0.0019	0.0015	0.0285	0.145	0.0055	0.1494	0.2207	0.0109	0.001	0.0064	0.005	0.0134	0.0023	0.0092	0.0208	0.1246	0.1644	0.0014	0.0012	0.009	0.0186	0.0182	0.0098	0.0187	0.006	0.002
18	rs77663414	26619309	0.74	0.820062814253923	0.83	0.405269641990714	0.137147770667324	0.180979982509537	0.002	0.0013	0.0283	0.1447	0.0056	0.1516	0.2198	0.0109	9e-04	0.0067	0.0051	0.0136	0.0025	0.0088	0.0204	0.1253	0.1636	0.0014	0.0011	0.0089	0.0188	0.0185	0.0097	0.0184	0.0056	0.0019
18	rs62084885	26636117	0.74	0.820062814253923	0.84	0.364737902801441	0.136087392827292	0.187586756472022	0.002	0.0013	0.0283	0.1447	0.0056	0.1517	0.2198	0.0109	9e-04	0.0067	0.0051	0.0136	0.0025	0.0088	0.0204	0.1253	0.1635	0.0014	0.0011	0.0089	0.0188	0.0186	0.0097	0.0183	0.0056	0.0019
18	rs8084489	26637969	0.74	0.820062814253923	0.83	0.405269641990714	0.140866276566377	0.201458631404874	0.002	0.0013	0.0283	0.1447	0.0056	0.1519	0.2197	0.011	9e-04	0.0067	0.0051	0.0135	0.0025	0.0087	0.0204	0.1254	0.1635	0.0014	0.0011	0.0089	0.0188	0.0186	0.0097	0.0183	0.0056	0.0019
18	rs79240041	26640872	0.74	0.820062814253923	0.83	0.405269641990714	0.138527363976633	0.188098317716734	0.002	0.0013	0.0283	0.1448	0.0056	0.1519	0.2197	0.011	9e-04	0.0067	0.0051	0.0135	0.0025	0.0087	0.0204	0.1253	0.1635	0.0014	0.0011	0.0089	0.0188	0.0186	0.0097	0.0183	0.0056	0.0019
18	rs9635992	26647388	0.74	0.820062814253923	0.84	0.364737902801441	0.152946489757127	0.195517067294182	0.0019	0.0013	0.0285	0.1451	0.0056	0.1525	0.2193	0.011	9e-04	0.0067	0.0051	0.0131	0.0024	0.0088	0.0203	0.1247	0.1633	0.0015	0.0011	0.009	0.019	0.0188	0.0098	0.0181	0.0056	0.0019
18	rs117518964	26648460	0.74	0.820062814253923	0.84	0.364737902801441	0.147664217270772	0.186667144568023	0.0019	0.0013	0.0285	0.1451	0.0056	0.1525	0.2193	0.011	9e-04	0.0067	0.0051	0.0131	0.0024	0.0088	0.0204	0.1247	0.1633	0.0015	0.0011	0.009	0.019	0.0188	0.0098	0.0181	0.0056	0.0019
18	rs36035109	26658725	0.74	0.820062814253923	0.84	0.364737902801441	0.125132928273012	0.163799650787437	0.0019	0.0012	0.0285	0.1449	0.0057	0.1524	0.219	0.0112	0.001	0.0067	0.0051	0.0131	0.0023	0.0087	0.0208	0.1246	0.1634	0.0015	0.001	0.0094	0.0194	0.0189	0.0096	0.0176	0.0054	0.0019
18	rs117453284	26662792	0.74	0.820062814253923	0.85	0.32706018639722	0.123102275853384	0.165461279592916	0.0019	0.0012	0.0285	0.1449	0.0057	0.1524	0.219	0.0112	0.001	0.0067	0.0051	0.0132	0.0023	0.0087	0.0208	0.1246	0.1634	0.0015	0.001	0.0095	0.0194	0.0189	0.0096	0.0176	0.0054	0.0019
18	rs16946109	26663560	0.74	0.820062814253923	0.85	0.32706018639722	0.1229266523519	0.166049143259399	0.0019	0.0012	0.0285	0.1449	0.0057	0.1524	0.2189	0.0112	0.001	0.0067	0.0051	0.0132	0.0023	0.0087	0.0208	0.1246	0.1634	0.0015	0.001	0.0095	0.0194	0.0189	0.0096	0.0176	0.0054	0.0019
18	rs11662815	26668405	0.74	0.820062814253923	0.85	0.32706018639722	0.117956972181314	0.167030541089163	0.002	0.0012	0.0285	0.1448	0.0057	0.1524	0.2189	0.0112	0.001	0.0067	0.0051	0.0132	0.0023	0.0086	0.0209	0.1246	0.1635	0.0015	0.001	0.0095	0.0194	0.0189	0.0096	0.0175	0.0054	0.0019
18	rs4145170	26676672	0.74	0.820062814253923	0.85	0.32706018639722	0.0872974288661775	0.178862923126059	0.002	0.0012	0.0285	0.1447	0.0059	0.1526	0.2182	0.0113	0.0011	0.0064	0.005	0.0134	0.0021	0.0083	0.0214	0.1245	0.1637	0.0015	0.001	0.0098	0.0195	0.0191	0.0094	0.0173	0.0053	0.0019
18	rs112959862	26686340	0.74	0.820062814253923	0.85	0.32706018639722	0.0502596144101656	0.267758661016164	0.0021	0.0011	0.0292	0.1436	0.0059	0.1543	0.2149	0.0111	0.0012	0.0061	0.0049	0.0146	0.0018	0.0079	0.0218	0.1256	0.1644	0.0015	8e-04	0.0101	0.0198	0.0194	0.0091	0.0172	0.0051	0.0019
18	rs12963523	26687028	0.74	0.820062814253923	0.85	0.32706018639722	0.0529069947332992	0.271902898866162	0.0021	0.0011	0.0292	0.1436	0.0059	0.1543	0.2148	0.0111	0.0012	0.0061	0.0049	0.0147	0.0018	0.0079	0.0218	0.1256	0.1644	0.0015	8e-04	0.0101	0.0198	0.0194	0.0091	0.0172	0.0051	0.0019
18	rs75440758	26689627	0.74	0.820062814253923	0.85	0.32706018639722	0.0528729116889087	0.273404264652528	0.0021	0.0011	0.0292	0.1436	0.0059	0.1543	0.2148	0.0111	0.0012	0.0061	0.0049	0.0147	0.0018	0.008	0.0218	0.1255	0.1644	0.0015	8e-04	0.0101	0.0198	0.0195	0.0091	0.0171	0.0051	0.0019
18	rs72908252	26690601	0.74	0.820062814253923	0.85	0.32706018639722	0.0530434741981606	0.273635470644432	0.0021	0.0011	0.0292	0.1436	0.0059	0.1543	0.2148	0.0111	0.0012	0.0061	0.0049	0.0147	0.0018	0.008	0.0218	0.1255	0.1644	0.0015	8e-04	0.0101	0.0198	0.0195	0.0091	0.0171	0.0051	0.0019
18	rs118112887	26691296	0.74	0.820062814253923	0.86	0.29215087580064	0.0530776308977563	0.2738667369774	0.0021	0.0011	0.0292	0.1436	0.0059	0.1543	0.2147	0.0111	0.0012	0.0061	0.0049	0.0147	0.0018	0.008	0.0218	0.1255	0.1644	0.0015	8e-04	0.0101	0.0198	0.0195	0.0091	0.0171	0.0051	0.0019
18	rs72908257	26692515	0.74	0.820062814253923	0.86	0.29215087580064	0.0531972954229895	0.273519860103725	0.0021	0.0011	0.0292	0.1436	0.0059	0.1543	0.2147	0.0111	0.0012	0.0062	0.0049	0.0147	0.0017	0.008	0.0218	0.1255	0.1644	0.0015	8e-04	0.0101	0.0198	0.0195	0.0091	0.0171	0.0051	0.0018
18	rs9949674	26704780	0.74	0.820062814253923	0.86	0.29215087580064	0.0514881576188338	0.276298668046304	0.0021	0.0011	0.0291	0.1436	0.0059	0.1541	0.2148	0.0111	0.0012	0.0062	0.0049	0.0148	0.0017	0.008	0.0218	0.1256	0.1645	0.0015	8e-04	0.0101	0.0198	0.0195	0.0091	0.0172	0.0051	0.0019
18	rs8094993	26733646	0.74	0.820062814253923	0.86	0.29215087580064	0.0456974791216927	0.279435143471736	0.0021	0.0011	0.029	0.1433	0.0059	0.1542	0.2147	0.0111	0.0012	0.0062	0.0049	0.0149	0.0017	0.0079	0.0217	0.1256	0.1648	0.0015	8e-04	0.0101	0.0199	0.0194	0.0091	0.0173	0.005	0.0019
18	rs16946296	26737373	0.75	0.750298972197586	0.86	0.29215087580064	0.0418455626024826	0.29812279422906	0.0021	0.001	0.0287	0.1427	0.0058	0.1544	0.2144	0.0112	0.0012	0.0064	0.0048	0.0151	0.0015	0.0077	0.0218	0.1253	0.1653	0.0015	8e-04	0.0104	0.0201	0.0193	0.0091	0.0176	0.0049	0.002
18	rs8094380	26740468	0.75	0.750298972197586	0.87	0.259919603286658	0.0287082775139608	0.291734891674382	0.0022	9e-04	0.0283	0.1419	0.0057	0.1545	0.2143	0.0112	0.0012	0.0067	0.0048	0.0154	0.0015	0.0077	0.0215	0.1252	0.1661	0.0015	8e-04	0.0106	0.0204	0.0191	0.0091	0.018	0.0047	0.0019
18	rs9956035	26743856	0.75	0.750298972197586	0.88	0.230271256315472	0.0297503225470219	0.309461137839901	0.0022	9e-04	0.0282	0.1416	0.0057	0.1546	0.2144	0.0112	0.0012	0.0068	0.0048	0.0154	0.0015	0.0077	0.0214	0.1252	0.1662	0.0015	8e-04	0.0106	0.0206	0.0191	0.0091	0.018	0.0047	0.0019
18	rs117018640	26759356	0.75	0.750298972197586	0.89	0.20310604818777	0.0214827722075563	0.317775015679637	0.0022	9e-04	0.028	0.1413	0.0057	0.1547	0.2137	0.0112	0.0012	0.007	0.0048	0.0157	0.0015	0.008	0.0214	0.1252	0.1659	0.0015	8e-04	0.0109	0.0209	0.0189	0.0089	0.0185	0.0047	0.0019
18	rs12457770	26765561	0.75	0.750298972197586	0.89	0.20310604818777	0.0202980462691735	0.34211154935086	0.0022	9e-04	0.028	0.1412	0.0057	0.1548	0.2133	0.0112	0.0012	0.007	0.0048	0.0159	0.0015	0.0081	0.0214	0.1252	0.1658	0.0015	8e-04	0.0111	0.021	0.0188	0.0088	0.0187	0.0048	0.0019
18	rs1549050	26768186	0.75	0.750298972197586	0.89	0.20310604818777	0.0170282337229356	0.300261349136831	0.0022	9e-04	0.0279	0.1411	0.0057	0.1549	0.2134	0.0112	0.0012	0.007	0.0048	0.0159	0.0015	0.0081	0.0212	0.1253	0.1658	0.0015	7e-04	0.0111	0.0211	0.0186	0.0088	0.0187	0.0047	0.0019
18	rs73952265	26773724	0.76	0.684441169424083	0.89	0.20310604818777	0.017345109732248	0.222552184077505	0.0024	0.001	0.0275	0.1404	0.0053	0.156	0.2139	0.011	0.0012	0.0072	0.0047	0.0156	0.0015	0.0083	0.0202	0.127	0.1658	0.0014	7e-04	0.0114	0.0212	0.0178	0.0086	0.0187	0.0046	0.0018
18	rs56179100	26774453	0.76	0.684441169424083	0.89	0.20310604818777	0.0217109207774213	0.242092185144619	0.0024	0.001	0.0274	0.1406	0.0053	0.1561	0.214	0.011	0.0012	0.0073	0.0044	0.0156	0.0015	0.0084	0.0202	0.1272	0.1658	0.0014	7e-04	0.0115	0.0212	0.0178	0.0086	0.0187	0.0045	0.0018
18	rs80270550	26790236	0.77	0.622422290089237	0.89	0.20310604818777	0.0288988562106111	0.224938286978408	0.0025	0.001	0.027	0.1407	0.0053	0.1573	0.2143	0.0109	0.0013	0.0074	0.0043	0.0155	0.0011	0.0085	0.0199	0.1273	0.1664	0.0014	6e-04	0.0115	0.0211	0.0174	0.0085	0.0183	0.0043	0.0017
18	rs74611199	26792329	0.77	0.622422290089237	0.89	0.20310604818777	0.0291355089979765	0.223202115815338	0.0025	9e-04	0.027	0.1407	0.0053	0.1573	0.2143	0.0109	0.0013	0.0074	0.0043	0.0155	0.0011	0.0085	0.0198	0.1273	0.1665	0.0014	6e-04	0.0115	0.0211	0.0174	0.0085	0.0183	0.0043	0.0017
18	rs117706377	26797696	0.77	0.622422290089237	0.89	0.20310604818777	0.0293394407090197	0.206613737835211	0.0025	9e-04	0.027	0.1408	0.0053	0.1574	0.2143	0.0108	0.0013	0.0075	0.0043	0.0155	0.0011	0.0085	0.0198	0.1273	0.1665	0.0014	6e-04	0.0115	0.0211	0.0174	0.0085	0.0182	0.0042	0.0017
18	rs956305	26819538	0.77	0.622422290089237	0.89	0.20310604818777	0.0372876300449975	0.2668404056607	0.0025	9e-04	0.027	0.1408	0.0053	0.1575	0.2143	0.0108	0.0013	0.0076	0.0043	0.0155	0.001	0.0085	0.0198	0.1273	0.1667	0.0014	6e-04	0.0115	0.021	0.0173	0.0085	0.0182	0.0042	0.0017
18	rs17711776	26819976	0.77	0.622422290089237	0.9	0.178319663885856	0.0353494779265607	0.246443475904627	0.0025	9e-04	0.027	0.1408	0.0053	0.1575	0.2143	0.0108	0.0013	0.0076	0.0043	0.0155	0.001	0.0085	0.0198	0.1273	0.1666	0.0014	6e-04	0.0115	0.021	0.0173	0.0085	0.0182	0.0042	0.0017
18	rs79443477	26838098	0.77	0.622422290089237	0.9	0.178319663885856	0.014527706147272	0.235556771106777	0.0025	0.0011	0.027	0.139	0.0055	0.1605	0.2144	0.0108	0.0013	0.008	0.0043	0.016	0.001	0.008	0.02	0.126	0.1656	0.0014	6e-04	0.0114	0.0211	0.0172	0.0085	0.0183	0.0043	0.0017
18	rs113048010	26840188	0.77	0.622422290089237	0.91	0.155803491158275	0.0134330042817596	0.227987104214197	0.0025	0.0011	0.027	0.1387	0.0055	0.1609	0.2145	0.0108	0.0013	0.0081	0.0043	0.0161	0.001	0.008	0.0201	0.1258	0.1654	0.0014	6e-04	0.0113	0.0211	0.0171	0.0085	0.0183	0.0043	0.0017
18	rs966304	26853787	0.78	0.56417027826485	0.91	0.155803491158275	0.0134652466253212	0.245996054576213	0.0025	0.0012	0.0272	0.1379	0.0056	0.1624	0.2146	0.0109	0.0014	0.0079	0.0043	0.0161	0.001	0.0078	0.0202	0.1252	0.1651	0.0014	6e-04	0.0113	0.0211	0.0171	0.0085	0.0183	0.0044	0.0017
18	rs1528830	26856151	0.78	0.56417027826485	0.92	0.135444945858012	0.0131961935534456	0.214266761911741	0.0025	0.0012	0.027	0.138	0.0056	0.1625	0.2147	0.011	0.0015	0.008	0.0043	0.0162	0.0011	0.0078	0.0202	0.125	0.1649	0.0015	6e-04	0.0113	0.0208	0.0171	0.0085	0.0182	0.0044	0.0018
18	rs76529678	26856547	0.78	0.56417027826485	0.92	0.135444945858012	0.0131074053718245	0.212878157496688	0.0025	0.0012	0.027	0.138	0.0056	0.1625	0.2147	0.011	0.0015	0.008	0.0043	0.0162	0.0011	0.0078	0.0202	0.125	0.1649	0.0015	6e-04	0.0113	0.0208	0.0171	0.0085	0.0182	0.0044	0.0018
18	rs79456640	26860543	0.78	0.56417027826485	0.92	0.135444945858012	0.012492196470489	0.204714973065625	0.0025	0.0012	0.0269	0.138	0.0056	0.1625	0.2147	0.011	0.0015	0.008	0.0043	0.0162	0.001	0.0078	0.0202	0.1249	0.1649	0.0015	6e-04	0.0114	0.0208	0.0171	0.0085	0.0182	0.0045	0.0018
18	rs8089676	26866629	0.78	0.56417027826485	0.93	0.117127898734063	0.0113438492587263	0.210747678826595	0.0025	0.0012	0.027	0.1381	0.0056	0.1626	0.2149	0.011	0.0015	0.008	0.0043	0.0162	0.001	0.0077	0.0201	0.1247	0.165	0.0015	6e-04	0.0114	0.0208	0.0171	0.0085	0.018	0.0045	0.0018
18	rs9956277	26868521	0.78	0.56417027826485	0.94	0.100733208212114	0.0112928356606741	0.208306422178862	0.0024	0.0013	0.0271	0.1376	0.0058	0.1629	0.215	0.0111	0.0016	0.0082	0.0043	0.0166	9e-04	0.0078	0.02	0.124	0.165	0.0015	6e-04	0.0113	0.0207	0.0174	0.0081	0.0181	0.0045	0.0018
18	rs13313624	26872113	0.79	0.509607847349147	0.94	0.100733208212114	0.00584735744015858	0.217912532524193	0.0021	0.0013	0.027	0.1363	0.006	0.1641	0.2156	0.0112	0.0014	0.0081	0.0047	0.0164	8e-04	0.0075	0.0199	0.1249	0.1641	0.0013	8e-04	0.0112	0.0208	0.0171	0.0084	0.0182	0.0044	0.0016
18	rs78877575	26874260	0.8	0.458652199356866	0.94	0.100733208212114	0.00484408909132821	0.200621126275782	0.002	0.0013	0.0267	0.1359	0.0061	0.1656	0.2159	0.0112	0.0012	0.008	0.0046	0.0162	7e-04	0.0073	0.0195	0.1256	0.1645	0.0012	8e-04	0.0111	0.0206	0.0168	0.0085	0.0182	0.0043	0.0015
18	rs117371420	26880447	0.82	0.36720095628419	0.94	0.100733208212114	0.00668028490541468	0.213411883311543	0.0017	0.0012	0.0263	0.1348	0.0056	0.1696	0.2164	0.0112	9e-04	0.0077	0.0044	0.0155	5e-04	0.0067	0.0175	0.1277	0.1656	0.001	0.001	0.011	0.0202	0.0158	0.0089	0.0182	0.004	0.0012
18	rs17723766	26886653	0.82	0.36720095628419	0.94	0.100733208212114	0.00614034458689235	0.222011047405546	0.0017	0.0012	0.0263	0.1348	0.0056	0.1699	0.2167	0.0112	9e-04	0.0077	0.0044	0.0155	5e-04	0.0067	0.0174	0.1276	0.1657	0.001	0.001	0.011	0.0201	0.0158	0.0089	0.0183	0.004	0.0012
18	rs117327162	26891771	0.82	0.36720095628419	0.94	0.100733208212114	0.0055095692437529	0.247675215918046	0.0017	0.0012	0.0263	0.1348	0.0056	0.1699	0.2167	0.0112	9e-04	0.0077	0.0044	0.0155	5e-04	0.0067	0.0174	0.1277	0.1657	0.001	0.001	0.011	0.0201	0.0158	0.0089	0.0183	0.004	0.0012
18	rs17724314	26895273	0.82	0.36720095628419	0.94	0.100733208212114	0.0053640497570728	0.259984935510679	0.0017	0.0012	0.0263	0.1348	0.0056	0.1699	0.2167	0.0112	9e-04	0.0077	0.0044	0.0155	5e-04	0.0067	0.0174	0.1277	0.1657	0.001	0.001	0.011	0.0201	0.0158	0.0089	0.0183	0.004	0.0012
18	rs72907601	26898787	0.82	0.36720095628419	0.94	0.100733208212114	0.0053736569243405	0.26592313197006	0.0017	0.0013	0.0263	0.1348	0.0056	0.1698	0.2166	0.0112	9e-04	0.0077	0.0044	0.0155	5e-04	0.0067	0.0174	0.1276	0.1657	0.0011	0.001	0.011	0.0201	0.0158	0.0089	0.0183	0.004	0.0012
18	rs9304534	26904332	0.82	0.36720095628419	0.94	0.100733208212114	0.00626933527186259	0.28025007722572	0.0017	0.0013	0.0263	0.1348	0.0055	0.1697	0.2166	0.0113	9e-04	0.0076	0.0044	0.0156	5e-04	0.0067	0.0175	0.1276	0.1657	0.0011	0.001	0.0111	0.0201	0.0158	0.0089	0.0185	0.0039	0.0012
18	rs16946616	26907900	0.82	0.36720095628419	0.94	0.100733208212114	0.0061581360115629	0.281998811628189	0.0017	0.0013	0.0264	0.1349	0.0054	0.1695	0.2167	0.0112	9e-04	0.0076	0.0044	0.0156	5e-04	0.0067	0.0175	0.1276	0.1657	0.0011	0.001	0.0111	0.0201	0.0158	0.0089	0.0185	0.0039	0.0012
18	rs62086968	26913872	0.82	0.36720095628419	0.94	0.100733208212114	0.00603092438225468	0.271672146516398	0.0018	0.0013	0.0264	0.1349	0.0054	0.1696	0.2166	0.0112	8e-04	0.0076	0.0044	0.0156	5e-04	0.0067	0.0175	0.1276	0.1657	0.0011	0.001	0.0111	0.0201	0.0157	0.0089	0.0185	0.0039	0.0012
18	rs34945925	26914652	0.82	0.36720095628419	0.95	0.0861393601425535	0.00604144691361111	0.27121082374264	0.0018	0.0013	0.0264	0.1349	0.0054	0.1696	0.2166	0.0112	8e-04	0.0076	0.0044	0.0156	5e-04	0.0067	0.0175	0.1276	0.1657	0.0011	0.001	0.0111	0.0201	0.0157	0.0089	0.0185	0.0039	0.0012
18	rs12965729	26916252	0.82	0.36720095628419	0.95	0.0861393601425535	0.00601341839503283	0.272595519357223	0.0018	0.0013	0.0265	0.1349	0.0054	0.1696	0.2166	0.0112	8e-04	0.0076	0.0044	0.0156	5e-04	0.0067	0.0175	0.1276	0.1657	0.0011	0.001	0.0111	0.0202	0.0157	0.0089	0.0185	0.0039	0.0012
18	rs16946649	26919520	0.82	0.36720095628419	0.95	0.0861393601425535	0.00590231073951043	0.273288684295087	0.0018	0.0013	0.0265	0.135	0.0054	0.1697	0.2165	0.0112	8e-04	0.0076	0.0044	0.0156	5e-04	0.0068	0.0175	0.1276	0.1656	0.0012	0.001	0.0111	0.0202	0.0156	0.0089	0.0185	0.0039	0.0012
18	rs17787045	26921777	0.82	0.36720095628419	0.95	0.0861393601425535	0.00594032288677331	0.269137879817265	0.0018	0.0013	0.0265	0.135	0.0054	0.1697	0.2165	0.0112	8e-04	0.0076	0.0044	0.0156	5e-04	0.0068	0.0175	0.1276	0.1656	0.0012	0.001	0.0111	0.0202	0.0156	0.0089	0.0185	0.0039	0.0012
18	rs16946653	26925440	0.82	0.36720095628419	0.95	0.0861393601425535	0.00598200688219548	0.260440229975019	0.0018	0.0014	0.0264	0.135	0.0054	0.1697	0.2164	0.0112	8e-04	0.0076	0.0044	0.0156	5e-04	0.0068	0.0175	0.1276	0.1656	0.0012	0.001	0.0111	0.0202	0.0156	0.0089	0.0185	0.0039	0.0012
18	rs1399656	26934428	0.82	0.36720095628419	0.95	0.0861393601425535	0.00677180877797523	0.217375121483188	0.0017	0.0014	0.0263	0.1354	0.0054	0.1699	0.2161	0.011	8e-04	0.0076	0.0044	0.0155	5e-04	0.0068	0.0175	0.1279	0.1655	0.0012	0.001	0.0111	0.02	0.0156	0.0089	0.0184	0.0039	0.0012
18	rs113101763	26948945	0.82	0.36720095628419	0.95	0.0861393601425535	0.00524665778282011	0.182092335747481	0.0018	0.0014	0.026	0.136	0.0054	0.1702	0.2154	0.0108	8e-04	0.0076	0.0044	0.0154	6e-04	0.0068	0.0175	0.1284	0.1652	0.0012	0.001	0.0112	0.0198	0.0156	0.009	0.0184	0.0039	0.0012
18	rs75321377	26953455	0.83	0.326509998324372	0.95	0.0861393601425535	0.00498153595018961	0.177255701343504	0.0018	0.0014	0.026	0.1361	0.0054	0.1703	0.2153	0.0108	8e-04	0.0077	0.0044	0.0154	6e-04	0.0068	0.0175	0.1284	0.1651	0.0012	0.0011	0.0112	0.0198	0.0156	0.009	0.0184	0.0039	0.0012
18	rs62086976	26958409	0.83	0.326509998324372	0.95	0.0861393601425535	0.00501788781250308	0.176053579771191	0.0018	0.0014	0.026	0.1361	0.0054	0.1703	0.2152	0.0108	8e-04	0.0077	0.0044	0.0154	6e-04	0.0068	0.0175	0.1284	0.1651	0.0012	0.0011	0.0112	0.0198	0.0156	0.009	0.0184	0.0039	0.0012
18	rs17725762	26961627	0.83	0.326509998324372	0.95	0.0861393601425535	0.00661227046918936	0.173060705414726	0.0017	0.0014	0.026	0.1359	0.0054	0.1704	0.2151	0.0108	8e-04	0.0077	0.0044	0.0154	6e-04	0.0068	0.0174	0.1285	0.165	0.0011	0.0011	0.0113	0.0199	0.0156	0.009	0.0184	0.004	0.0012
18	rs34160330	26972098	0.83	0.326509998324372	0.95	0.0861393601425535	0.00832217416086563	0.17206704779392	0.0018	0.0014	0.0261	0.1347	0.0056	0.171	0.2145	0.011	8e-04	0.0077	0.0045	0.0152	7e-04	0.0068	0.0171	0.1291	0.1641	0.0011	0.0011	0.0118	0.0202	0.0157	0.0092	0.0183	0.0042	0.0011
18	rs76913639	26973744	0.83	0.326509998324372	0.95	0.0861393601425535	0.00984620974025603	0.180979982509537	0.0018	0.0014	0.0261	0.1346	0.0056	0.1711	0.2144	0.011	8e-04	0.0077	0.0045	0.0152	7e-04	0.0068	0.0171	0.1291	0.1639	0.0011	0.0011	0.0119	0.0202	0.0157	0.0092	0.0183	0.0042	0.0011
18	rs76977573	26975720	0.83	0.326509998324372	0.94	0.100733208212114	0.00950879269254351	0.187075670563443	0.0018	0.0014	0.0262	0.1345	0.0056	0.1712	0.2143	0.011	7e-04	0.0077	0.0046	0.0152	7e-04	0.0068	0.0171	0.1292	0.1637	0.0011	0.0011	0.0119	0.0203	0.0157	0.0092	0.0183	0.0042	0.0011
18	rs76291371	26979360	0.83	0.326509998324372	0.94	0.100733208212114	0.0100001959738714	0.189738499501101	0.0018	0.0014	0.0261	0.1346	0.0056	0.1712	0.2143	0.0109	7e-04	0.0077	0.0047	0.0151	7e-04	0.0069	0.0171	0.1291	0.1636	0.0011	0.0011	0.0119	0.0203	0.0157	0.0092	0.0183	0.0042	0.0011
18	rs8083870	26980458	0.83	0.326509998324372	0.94	0.100733208212114	0.00973949209223342	0.191795525003368	0.0018	0.0014	0.0261	0.1346	0.0056	0.1712	0.2143	0.0109	7e-04	0.0078	0.0047	0.0151	7e-04	0.0069	0.0172	0.1291	0.1636	0.0011	0.0011	0.0119	0.0204	0.0157	0.0092	0.0183	0.0042	0.0011
18	rs17726268	26984823	0.83	0.326509998324372	0.94	0.100733208212114	0.00975468359098998	0.192620440772348	0.0018	0.0014	0.0261	0.1346	0.0056	0.1711	0.2144	0.0108	7e-04	0.0078	0.0048	0.0151	7e-04	0.0069	0.0172	0.1291	0.1635	0.0011	0.0011	0.0119	0.0204	0.0157	0.0092	0.0182	0.0043	0.0011
18	rs66539067	26992718	0.83	0.326509998324372	0.94	0.100733208212114	0.00998987391615493	0.190457601211917	0.0018	0.0014	0.0261	0.1346	0.0055	0.1711	0.2144	0.0107	6e-04	0.0079	0.0048	0.0151	7e-04	0.0069	0.0173	0.1291	0.1635	0.0011	0.0011	0.0119	0.0205	0.0156	0.0092	0.0182	0.0043	0.0011
18	rs75711164	26995668	0.83	0.326509998324372	0.94	0.100733208212114	0.0109626711680372	0.195932062599051	0.0018	0.0014	0.0261	0.1347	0.0056	0.1711	0.2144	0.0107	6e-04	0.0079	0.0048	0.0151	7e-04	0.0069	0.0173	0.1291	0.1635	0.0011	0.0011	0.0119	0.0205	0.0156	0.0092	0.0182	0.0043	0.0011
18	rs72906994	27007164	0.83	0.326509998324372	0.94	0.100733208212114	0.00933115493030721	0.197595008161141	0.0019	0.0014	0.0259	0.135	0.0055	0.171	0.2137	0.0109	6e-04	0.0079	0.005	0.0149	8e-04	0.0069	0.0171	0.1289	0.1636	0.001	0.0011	0.0124	0.0205	0.0156	0.0092	0.0181	0.0044	0.0011
18	rs76163115	27007239	0.83	0.326509998324372	0.94	0.100733208212114	0.00935076709503082	0.197595008161141	0.0019	0.0014	0.0259	0.135	0.0055	0.171	0.2137	0.0109	6e-04	0.0079	0.005	0.0149	8e-04	0.0069	0.0171	0.1289	0.1636	0.001	0.0011	0.0124	0.0205	0.0156	0.0092	0.0181	0.0044	0.0011
18	rs75899768	27008650	0.83	0.326509998324372	0.94	0.100733208212114	0.00995895609202278	0.202612107960775	0.0019	0.0014	0.0259	0.135	0.0055	0.171	0.2137	0.0109	6e-04	0.0079	0.005	0.0149	8e-04	0.0069	0.0171	0.1289	0.1635	0.001	0.0011	0.0124	0.0205	0.0156	0.0092	0.0181	0.0044	0.0011
18	rs80353328	27012366	0.83	0.326509998324372	0.94	0.100733208212114	0.0108964178689801	0.210428719324643	0.0019	0.0014	0.0259	0.135	0.0056	0.171	0.2137	0.0109	6e-04	0.0079	0.005	0.0149	8e-04	0.0069	0.0171	0.1289	0.1635	0.001	0.0011	0.0124	0.0205	0.0156	0.0092	0.0181	0.0044	0.0011
18	rs7238644	27016796	0.85	0.254661707966279	0.94	0.100733208212114	0.035078436664438	0.355785047937538	0.0019	0.0017	0.0261	0.135	0.0056	0.1704	0.2135	0.0109	7e-04	0.0077	0.005	0.0149	0.0012	0.0072	0.0157	0.1298	0.1627	0.0011	0.001	0.0126	0.0209	0.0153	0.0095	0.0181	0.0044	0.0013
18	rs28703870	27019325	0.85	0.254661707966279	0.94	0.100733208212114	0.0582965471291594	0.350546110054238	0.002	0.0018	0.0262	0.135	0.0056	0.1702	0.2133	0.011	7e-04	0.0077	0.005	0.0149	0.0013	0.0073	0.0152	0.1301	0.1624	0.0011	9e-04	0.0127	0.0212	0.0151	0.0096	0.0181	0.0044	0.0014
18	rs11083337	27045553	0.85	0.254661707966279	0.94	0.100733208212114	0.0503090322679131	0.302523690703936	0.002	0.0018	0.0263	0.135	0.0056	0.1701	0.2133	0.011	7e-04	0.0076	0.005	0.0149	0.0014	0.0073	0.0149	0.1303	0.1622	0.0012	9e-04	0.0128	0.0213	0.0151	0.0097	0.0182	0.0044	0.0014
18	rs117789525	27045637	0.85	0.254661707966279	0.94	0.100733208212114	0.0503090322679131	0.302523690703936	0.002	0.0018	0.0263	0.135	0.0056	0.1701	0.2133	0.011	7e-04	0.0076	0.005	0.0149	0.0014	0.0073	0.0149	0.1303	0.1622	0.0012	9e-04	0.0128	0.0213	0.0151	0.0097	0.0182	0.0044	0.0014
18	rs79236616	27055654	0.85	0.254661707966279	0.94	0.100733208212114	0.0514379631462136	0.304791118788898	0.002	0.0018	0.0263	0.135	0.0056	0.1701	0.2133	0.011	7e-04	0.0076	0.005	0.0149	0.0014	0.0073	0.0149	0.1303	0.1622	0.0012	9e-04	0.0128	0.0213	0.0151	0.0097	0.0182	0.0044	0.0014
18	rs12962026	27072265	0.85	0.254661707966279	0.94	0.100733208212114	0.044534248564268	0.355535071148623	0.002	0.0019	0.0263	0.1349	0.0056	0.1703	0.2132	0.011	7e-04	0.0074	0.0048	0.0149	0.0014	0.0072	0.0148	0.1306	0.1622	0.0012	9e-04	0.0127	0.0213	0.0152	0.0099	0.0182	0.0043	0.0014
18	rs79025419	27078701	0.85	0.254661707966279	0.93	0.117127898734063	0.0468969047319655	0.35154228611399	0.002	0.0019	0.0263	0.1349	0.0056	0.1702	0.2131	0.0109	8e-04	0.0074	0.0047	0.0149	0.0015	0.0072	0.0148	0.1306	0.1621	0.0012	9e-04	0.0127	0.0213	0.0152	0.0099	0.0182	0.0043	0.0015
18	rs79751460	27082180	0.85	0.254661707966279	0.93	0.117127898734063	0.046739942066198	0.342977075173033	0.002	0.0019	0.0263	0.1349	0.0056	0.1702	0.2131	0.0109	8e-04	0.0074	0.0047	0.0149	0.0015	0.0072	0.0148	0.1307	0.1621	0.0012	9e-04	0.0127	0.0213	0.0152	0.0099	0.0183	0.0043	0.0015
18	rs8083559	27083760	0.85	0.254661707966279	0.93	0.117127898734063	0.0453279370188832	0.332265036088405	0.002	0.0019	0.0263	0.1348	0.0056	0.1702	0.213	0.0109	9e-04	0.0073	0.0047	0.0149	0.0015	0.0072	0.0147	0.1307	0.162	0.0012	9e-04	0.0128	0.0213	0.0152	0.0099	0.0183	0.0043	0.0016
18	rs62088568	27084679	0.85	0.254661707966279	0.93	0.117127898734063	0.0473224883804962	0.333982135029116	0.002	0.0019	0.0263	0.1348	0.0056	0.1702	0.2129	0.0109	9e-04	0.0073	0.0047	0.0149	0.0015	0.0072	0.0147	0.1307	0.1621	0.0012	9e-04	0.0127	0.0213	0.0152	0.0099	0.0183	0.0043	0.0016
18	rs116993033	27086362	0.85	0.254661707966279	0.93	0.117127898734063	0.0495222678190736	0.334841650569436	0.002	0.0019	0.0263	0.1347	0.0056	0.1702	0.2128	0.0108	9e-04	0.0073	0.0047	0.0149	0.0015	0.0072	0.0147	0.1307	0.1622	0.0012	9e-04	0.0127	0.0213	0.0152	0.0099	0.0184	0.0043	0.0016
18	rs7245100	27090249	0.85	0.254661707966279	0.94	0.100733208212114	0.0492781166306027	0.339395448425031	0.002	0.0019	0.0262	0.1347	0.0056	0.1702	0.2127	0.0108	9e-04	0.0073	0.0047	0.0149	0.0015	0.0072	0.0147	0.1307	0.1624	0.0012	9e-04	0.0127	0.0213	0.0152	0.0099	0.0184	0.0043	0.0016
18	rs9945275	27090407	0.85	0.254661707966279	0.94	0.100733208212114	0.0492456246480963	0.340012193613999	0.002	0.0019	0.0262	0.1347	0.0056	0.1702	0.2127	0.0108	9e-04	0.0073	0.0047	0.0149	0.0015	0.0072	0.0147	0.1307	0.1624	0.0012	9e-04	0.0127	0.0213	0.0152	0.0099	0.0184	0.0043	0.0016
18	rs9952040	27093381	0.85	0.254661707966279	0.93	0.117127898734063	0.0508216010727454	0.336931717779373	0.002	0.0019	0.0262	0.1347	0.0056	0.1702	0.2127	0.0108	9e-04	0.0073	0.0047	0.0149	0.0015	0.0072	0.0147	0.1307	0.1624	0.0012	9e-04	0.0127	0.0213	0.0152	0.0099	0.0184	0.0043	0.0016
18	rs72897117	27099358	0.85	0.254661707966279	0.93	0.117127898734063	0.0538155684893048	0.383583052658114	0.002	0.0019	0.0263	0.1348	0.0057	0.1704	0.2125	0.0108	9e-04	0.0073	0.0048	0.015	0.0016	0.0072	0.0146	0.1307	0.1621	0.0013	9e-04	0.0127	0.0212	0.0153	0.0099	0.0183	0.0044	0.0016
18	rs77502455	27100860	0.85	0.254661707966279	0.93	0.117127898734063	0.0561413935485317	0.404032420911187	0.002	0.0019	0.0263	0.1348	0.0057	0.1704	0.2125	0.0108	9e-04	0.0073	0.0048	0.015	0.0016	0.0072	0.0146	0.1307	0.1621	0.0013	9e-04	0.0127	0.0212	0.0153	0.0099	0.0183	0.0044	0.0016
18	rs62088574	27103581	0.85	0.254661707966279	0.94	0.100733208212114	0.0775267160910948	0.555217097975813	0.0021	0.0019	0.0262	0.1348	0.0057	0.1704	0.2123	0.0108	9e-04	0.0073	0.0048	0.0151	0.0016	0.0072	0.0146	0.1307	0.162	0.0013	9e-04	0.0127	0.0212	0.0153	0.0099	0.0184	0.0044	0.0017
18	rs74606050	27120760	0.86	0.223270892544248	0.94	0.100733208212114	0.129345448042708	0.712173133108744	0.0022	0.002	0.026	0.1352	0.0057	0.1705	0.2112	0.0109	9e-04	0.0072	0.0049	0.0155	0.0017	0.0072	0.0142	0.1307	0.1619	0.0013	9e-04	0.0126	0.0212	0.0154	0.01	0.0185	0.0044	0.0017
18	rs12966842	27122767	0.86	0.223270892544248	0.93	0.117127898734063	0.122575863463925	0.714261523363668	0.0022	0.002	0.026	0.1352	0.0057	0.1705	0.2112	0.0109	9e-04	0.0072	0.0049	0.0155	0.0017	0.0072	0.0142	0.1307	0.1619	0.0013	9e-04	0.0126	0.0212	0.0155	0.01	0.0185	0.0044	0.0018
18	rs7233096	27148722	0.86	0.223270892544248	0.93	0.117127898734063	0.125221676133135	0.82726527443689	0.0023	0.0021	0.0258	0.1353	0.0057	0.1696	0.2103	0.0108	0.001	0.0073	0.0049	0.0159	0.0017	0.0072	0.0143	0.1306	0.1623	0.0013	0.001	0.0127	0.0213	0.0154	0.0102	0.0184	0.0045	0.0018
18	rs7232867	27151042	0.87	0.194736090082605	0.93	0.117127898734063	0.134536990086764	0.795053052353566	0.0023	0.0021	0.0258	0.1354	0.0058	0.1693	0.2098	0.0108	0.001	0.0073	0.0049	0.016	0.0017	0.0072	0.0143	0.1306	0.1625	0.0013	0.001	0.0128	0.0213	0.0155	0.0103	0.0184	0.0046	0.0018
18	rs9951068	27155331	0.91	0.106429816649543	0.93	0.117127898734063	0.105066165506093	1.10300477348836	0.0034	0.0043	0.0256	0.1329	0.0065	0.1638	0.1992	0.0105	0.002	0.0081	0.0057	0.0171	0.0026	0.0081	0.0161	0.1305	0.1649	0.0024	0.0017	0.013	0.0188	0.0169	0.01	0.0198	0.0063	0.003
18	rs12604348	27156963	0.91	0.106429816649543	0.93	0.117127898734063	0.0795596889439196	1.01725350622808	0.0034	0.0043	0.0256	0.1329	0.0065	0.1637	0.1992	0.0105	0.002	0.0081	0.0056	0.0172	0.0026	0.0081	0.0161	0.1305	0.1649	0.0025	0.0017	0.013	0.0188	0.0169	0.01	0.0198	0.0063	0.003
18	rs76822259	27159388	0.91	0.106429816649543	0.92	0.135444945858012	0.0751188348796026	0.923718994823421	0.0035	0.0043	0.0255	0.1329	0.0065	0.1638	0.1991	0.0105	0.002	0.0081	0.0056	0.0171	0.0026	0.0081	0.0161	0.1309	0.1648	0.0025	0.0017	0.013	0.0187	0.0168	0.0099	0.0199	0.0064	0.003
18	rs79022456	27172570	0.91	0.106429816649543	0.92	0.135444945858012	0.0723609305532941	1.04026090403957	0.0035	0.0043	0.0254	0.1329	0.0064	0.1638	0.1988	0.0104	0.002	0.008	0.0056	0.0173	0.0026	0.0081	0.0161	0.1314	0.1647	0.0025	0.0017	0.0132	0.0185	0.0167	0.0097	0.02	0.0064	0.0031
18	rs117865410	27187129	0.91	0.106429816649543	0.92	0.135444945858012	0.0703876788867072	1.11116065121817	0.0035	0.0042	0.0253	0.1329	0.0064	0.1638	0.1986	0.0103	0.0021	0.008	0.0057	0.0174	0.0026	0.0081	0.0162	0.1318	0.1647	0.0025	0.0017	0.0132	0.0184	0.0166	0.0096	0.0201	0.0065	0.0031
18	rs59482164	27188073	0.91	0.106429816649543	0.92	0.135444945858012	0.0648938647018805	1.07698104055475	0.0035	0.0043	0.0252	0.1329	0.0064	0.1639	0.1985	0.0102	0.0021	0.008	0.0057	0.0175	0.0026	0.0081	0.0162	0.132	0.1647	0.0025	0.0017	0.0133	0.0183	0.0165	0.0095	0.0201	0.0065	0.0031
18	rs116977345	27189582	0.91	0.106429816649543	0.92	0.135444945858012	0.0654026675874664	1.09306965054955	0.0035	0.0042	0.0252	0.1329	0.0064	0.1638	0.1985	0.0103	0.0021	0.0079	0.0057	0.0175	0.0025	0.0081	0.0162	0.1321	0.1648	0.0025	0.0017	0.0133	0.0182	0.0165	0.0095	0.0202	0.0065	0.0031
18	rs12458036	27202453	0.91	0.106429816649543	0.92	0.135444945858012	0.0645625954882653	1.05268974973289	0.0036	0.0042	0.0251	0.1329	0.0064	0.1638	0.1984	0.0103	0.0021	0.0077	0.0057	0.0175	0.0024	0.008	0.0162	0.1325	0.1651	0.0025	0.0017	0.0133	0.0181	0.0166	0.0095	0.0202	0.0065	0.0031
18	rs16947015	27203019	0.91	0.106429816649543	0.92	0.135444945858012	0.0672240394103963	1.07276312884445	0.0036	0.0042	0.0251	0.1329	0.0064	0.1638	0.1984	0.0103	0.0021	0.0077	0.0057	0.0175	0.0024	0.008	0.0162	0.1325	0.1651	0.0025	0.0017	0.0133	0.0181	0.0166	0.0095	0.0202	0.0065	0.0031
18	rs117726027	27204592	0.91	0.106429816649543	0.92	0.135444945858012	0.075916015917121	1.14783295803848	0.0036	0.0042	0.0251	0.1328	0.0063	0.1639	0.1985	0.0103	0.0021	0.0077	0.0057	0.0174	0.0024	0.008	0.0162	0.1323	0.1653	0.0025	0.0017	0.0133	0.0181	0.0166	0.0095	0.0202	0.0065	0.0031
18	rs6508605	27208863	0.91	0.106429816649543	0.92	0.135444945858012	0.0783181962195969	1.18736126471099	0.0036	0.0042	0.0251	0.1328	0.0063	0.1641	0.1985	0.0103	0.0021	0.0077	0.0057	0.0173	0.0023	0.008	0.0162	0.1321	0.1654	0.0025	0.0017	0.0133	0.0181	0.0166	0.0095	0.0202	0.0065	0.0031
18	rs2902438	27209021	0.91	0.106429816649543	0.92	0.135444945858012	0.0845821674091836	1.19794234129368	0.0036	0.0042	0.0251	0.1328	0.0063	0.1641	0.1985	0.0103	0.0021	0.0077	0.0057	0.0173	0.0023	0.008	0.0161	0.132	0.1655	0.0025	0.0017	0.0133	0.0181	0.0166	0.0095	0.0202	0.0065	0.0031
18	rs117348525	27220455	0.91	0.106429816649543	0.92	0.135444945858012	0.131498689558699	1.17234520959701	0.0036	0.0043	0.0248	0.1327	0.0063	0.1644	0.1985	0.0103	0.0021	0.0077	0.0057	0.0171	0.0023	0.008	0.0161	0.1314	0.1662	0.0025	0.0017	0.0132	0.0181	0.0166	0.0095	0.0203	0.0065	0.0032
18	rs78554423	27227214	0.91	0.106429816649543	0.92	0.135444945858012	0.155797472744788	1.1751478094358	0.0036	0.0043	0.0247	0.1326	0.0063	0.1649	0.1985	0.0103	0.0021	0.0077	0.0057	0.0171	0.0023	0.008	0.0161	0.1309	0.1664	0.0025	0.0017	0.0132	0.018	0.0166	0.0095	0.0204	0.0065	0.0032
18	rs9965864	27230503	0.92	0.0900864543555373	0.91	0.155803491158275	0.157862637721888	1.17168594862837	0.0036	0.0043	0.0245	0.1325	0.0062	0.1652	0.1985	0.0103	0.0021	0.0076	0.0057	0.017	0.0023	0.008	0.0161	0.1304	0.167	0.0025	0.0017	0.0132	0.018	0.0167	0.0095	0.0204	0.0065	0.0033
18	rs73407791	27237071	0.95	0.0523777185899542	0.91	0.155803491158275	0.296924577053972	1.18884821919507	0.0034	0.0045	0.0244	0.1335	0.006	0.1681	0.1911	0.0092	0.0021	0.0069	0.0062	0.0187	0.0017	0.0078	0.0161	0.1288	0.1761	0.0032	0.0017	0.0125	0.0142	0.0165	0.0093	0.0216	0.0068	0.0031
18	rs11083357	27240707	0.95	0.0523777185899542	0.91	0.155803491158275	0.269359288970946	1.03043458384963	0.0034	0.0045	0.0244	0.1335	0.006	0.1681	0.191	0.0092	0.0022	0.0069	0.0062	0.0187	0.0017	0.0078	0.0161	0.1287	0.1761	0.0032	0.0017	0.0125	0.0142	0.0165	0.0093	0.0216	0.0068	0.003
18	rs1492800	27242296	0.95	0.0523777185899542	0.91	0.155803491158275	0.27258729321159	1.06336511528365	0.0034	0.0045	0.0244	0.1335	0.006	0.1682	0.191	0.0092	0.0022	0.0069	0.0062	0.0188	0.0017	0.0078	0.0161	0.1287	0.1762	0.0032	0.0017	0.0125	0.0141	0.0165	0.0092	0.0215	0.0068	0.003
18	rs12964608	27252466	0.94	0.0632155594214646	0.91	0.155803491158275	0.256028943774037	0.87373998993745	0.0034	0.0045	0.0244	0.1331	0.006	0.1686	0.1908	0.0092	0.0022	0.0069	0.0061	0.0188	0.0017	0.0077	0.0162	0.1291	0.1764	0.0032	0.0017	0.0125	0.0141	0.0165	0.0091	0.0214	0.0068	0.003
18	rs117192283	27261725	0.94	0.0632155594214646	0.91	0.155803491158275	0.241072217702353	0.827881445981671	0.0035	0.0045	0.0244	0.1327	0.0059	0.1688	0.1907	0.0091	0.0022	0.0069	0.0061	0.0189	0.0017	0.0077	0.0163	0.1294	0.1765	0.0033	0.0017	0.0125	0.0141	0.0165	0.009	0.0213	0.0068	0.003
18	rs12957415	27271265	0.94	0.0632155594214646	0.91	0.155803491158275	0.209550732618169	0.787576140559379	0.0035	0.0045	0.0243	0.1325	0.0059	0.169	0.1906	0.0091	0.0022	0.0069	0.0061	0.0189	0.0017	0.0076	0.0163	0.1296	0.1766	0.0033	0.0017	0.0125	0.0141	0.0165	0.009	0.0213	0.0068	0.003
18	rs1552787	27273833	0.94	0.0632155594214646	0.91	0.155803491158275	0.206641298651142	0.816190697576354	0.0035	0.0045	0.0243	0.1325	0.0059	0.169	0.1905	0.0091	0.0022	0.0069	0.0061	0.0189	0.0017	0.0076	0.0163	0.1297	0.1767	0.0033	0.0017	0.0125	0.0139	0.0165	0.009	0.0213	0.0068	0.003
18	rs16947092	27281255	0.94	0.0632155594214646	0.91	0.155803491158275	0.210271655797559	0.848733118125955	0.0035	0.0045	0.0243	0.1322	0.0059	0.1693	0.1904	0.009	0.0022	0.0068	0.0062	0.019	0.0017	0.0076	0.0163	0.1298	0.1769	0.0033	0.0017	0.0125	0.0139	0.0165	0.009	0.0212	0.0068	0.003
18	rs80188487	27284713	0.94	0.0632155594214646	0.91	0.155803491158275	0.196079997331404	0.883097249340509	0.0035	0.0045	0.0243	0.1323	0.0059	0.1695	0.1904	0.009	0.0022	0.0068	0.0062	0.019	0.0017	0.0073	0.0163	0.13	0.1769	0.0033	0.0017	0.0125	0.0139	0.0165	0.009	0.0212	0.0069	0.003
18	rs9958637	27288096	0.94	0.0632155594214646	0.91	0.155803491158275	0.184007339894949	0.829884666639528	0.0035	0.0045	0.0243	0.1323	0.0059	0.1695	0.1904	0.009	0.0022	0.0067	0.0061	0.019	0.0017	0.0073	0.0163	0.1302	0.1771	0.0033	0.0017	0.0125	0.0139	0.0165	0.0089	0.0212	0.0068	0.003
18	rs9959024	27288469	0.94	0.0632155594214646	0.91	0.155803491158275	0.184081662246558	0.838216545498479	0.0035	0.0045	0.0243	0.1323	0.0059	0.1695	0.1904	0.009	0.0022	0.0067	0.0061	0.019	0.0017	0.0073	0.0163	0.1302	0.1771	0.0033	0.0017	0.0125	0.0139	0.0165	0.009	0.0212	0.0068	0.003
18	rs117160727	27302570	0.94	0.0632155594214646	0.91	0.155803491158275	0.191449012365252	0.859742547977216	0.0035	0.0045	0.0243	0.1324	0.0059	0.1695	0.1904	0.0089	0.0022	0.0067	0.0061	0.019	0.0017	0.0072	0.0163	0.1302	0.1771	0.0033	0.0017	0.0125	0.0139	0.0165	0.009	0.0212	0.0068	0.0029
18	rs55934149	27309536	0.94	0.0632155594214646	0.91	0.155803491158275	0.191221020942751	0.866890995342574	0.0035	0.0045	0.0243	0.1324	0.0059	0.1695	0.1904	0.0089	0.0022	0.0067	0.0061	0.019	0.0017	0.0072	0.0163	0.1302	0.1771	0.0032	0.0017	0.0125	0.0139	0.0166	0.009	0.0213	0.0068	0.0029
18	rs62085959	27328511	0.94	0.0632155594214646	0.91	0.155803491158275	0.16377203416196	0.748461238146164	0.0035	0.0042	0.024	0.1328	0.0059	0.1698	0.1905	0.0089	0.0022	0.0067	0.0061	0.0186	0.0016	0.0072	0.0163	0.1302	0.1776	0.0032	0.0017	0.0124	0.0138	0.0166	0.009	0.0213	0.0067	0.0029
18	rs2068870	27335868	0.94	0.0632155594214646	0.91	0.155803491158275	0.139441171072445	0.689587807970537	0.0035	0.0042	0.0239	0.133	0.0059	0.1699	0.1905	0.0088	0.0023	0.0067	0.0061	0.0185	0.0016	0.0071	0.0163	0.1302	0.1778	0.0031	0.0017	0.0124	0.0138	0.0167	0.009	0.0213	0.0067	0.0028
18	rs76779254	27336343	0.94	0.0632155594214646	0.91	0.155803491158275	0.140612290605627	0.692253829260998	0.0035	0.0042	0.0239	0.133	0.0059	0.17	0.1905	0.0088	0.0023	0.0067	0.0061	0.0185	0.0016	0.0071	0.0163	0.1302	0.1778	0.0031	0.0017	0.0123	0.0138	0.0167	0.009	0.0213	0.0067	0.0028
18	rs117781582	27337652	0.94	0.0632155594214646	0.91	0.155803491158275	0.142908036774497	0.687811751746721	0.0035	0.0042	0.0239	0.1331	0.0059	0.17	0.1905	0.0088	0.0023	0.0067	0.0061	0.0185	0.0016	0.0071	0.0163	0.1302	0.1778	0.0031	0.0017	0.0123	0.0138	0.0167	0.009	0.0213	0.0067	0.0028
18	rs9945072	27344975	0.94	0.0632155594214646	0.91	0.155803491158275	0.158338870499603	0.670402779796481	0.0034	0.0041	0.0238	0.1334	0.006	0.1701	0.1906	0.0088	0.0023	0.0063	0.0061	0.0185	0.0016	0.0071	0.016	0.1301	0.1784	0.0031	0.0017	0.0123	0.0137	0.0168	0.009	0.0212	0.0067	0.0028
18	rs80124028	27347731	0.94	0.0632155594214646	0.91	0.155803491158275	0.157896626357681	0.66702137917035	0.0034	0.0041	0.0238	0.1334	0.006	0.1701	0.1906	0.0088	0.0023	0.0063	0.0061	0.0185	0.0016	0.0071	0.016	0.1301	0.1784	0.0031	0.0017	0.0123	0.0137	0.0168	0.009	0.0212	0.0067	0.0028
18	rs117744154	27353198	0.94	0.0632155594214646	0.91	0.155803491158275	0.168676148158021	0.688847658804905	0.0034	0.0041	0.0238	0.1334	0.006	0.1701	0.1906	0.0088	0.0023	0.0063	0.0061	0.0185	0.0016	0.0071	0.016	0.1301	0.1784	0.0031	0.0017	0.0123	0.0137	0.0168	0.009	0.0212	0.0067	0.0028
18	rs56119044	27371348	0.95	0.0523777185899542	0.91	0.155803491158275	0.168958936389848	0.562967599938642	0.0034	0.0041	0.0237	0.1336	0.0059	0.1703	0.1911	0.0087	0.0023	0.0062	0.0057	0.0188	0.0015	0.0069	0.0161	0.1296	0.1791	0.0031	0.0017	0.012	0.0134	0.0169	0.0089	0.0214	0.0066	0.0028
18	rs75578118	27391159	0.94	0.0632155594214646	0.89	0.20310604818777	0.132261989573737	0.470568050243746	0.0033	0.004	0.0237	0.1331	0.0058	0.1717	0.1911	0.0086	0.0021	0.0061	0.0057	0.0188	0.0016	0.0068	0.0163	0.1294	0.1795	0.0029	0.0016	0.0118	0.0136	0.0166	0.0089	0.0217	0.0066	0.0027
18	rs62087533	27393662	0.94	0.0632155594214646	0.88	0.230271256315472	0.130798807721241	0.464372623407387	0.0033	0.004	0.0237	0.1331	0.0058	0.1717	0.1911	0.0086	0.0021	0.0061	0.0057	0.0188	0.0016	0.0068	0.0163	0.1293	0.1795	0.0029	0.0016	0.0118	0.0136	0.0166	0.0089	0.0217	0.0066	0.0027
18	rs146286107	27402646	0.94	0.0632155594214646	0.88	0.230271256315472	0.124365381547338	0.443789574994847	0.0033	0.004	0.0237	0.1331	0.0058	0.1717	0.1911	0.0086	0.0021	0.0061	0.0057	0.0188	0.0016	0.0068	0.0163	0.1293	0.1795	0.0029	0.0016	0.0118	0.0136	0.0166	0.0089	0.0217	0.0066	0.0027
18	rs8097421	27407576	0.94	0.0632155594214646	0.88	0.230271256315472	0.120802125810963	0.450978953083495	0.0033	0.004	0.0237	0.1333	0.0058	0.1717	0.1911	0.0086	0.0021	0.0061	0.0057	0.0188	0.0016	0.0068	0.0163	0.1293	0.1795	0.0029	0.0016	0.0117	0.0136	0.0166	0.0088	0.0217	0.0066	0.0027
18	rs117655798	27437530	0.94	0.0632155594214646	0.88	0.230271256315472	0.176989119555722	0.372393188269182	0.0029	0.0035	0.0235	0.1346	0.0058	0.1752	0.1901	0.0077	0.0025	0.0053	0.0056	0.019	0.0019	0.0066	0.0156	0.1299	0.1836	0.0023	0.0013	0.0114	0.0122	0.0158	0.0076	0.0215	0.0062	0.0024
18	rs17810801	27438455	0.94	0.0632155594214646	0.88	0.230271256315472	0.17582869338628	0.36746393293686	0.0029	0.0035	0.0235	0.1346	0.0058	0.1752	0.1901	0.0077	0.0025	0.0053	0.0056	0.019	0.0019	0.0066	0.0156	0.1299	0.1837	0.0023	0.0013	0.0114	0.0122	0.0158	0.0076	0.0215	0.0062	0.0024
18	rs16947249	27447441	0.94	0.0632155594214646	0.88	0.230271256315472	0.156608085182281	0.328349957995155	0.0029	0.0035	0.0235	0.1347	0.0058	0.1753	0.1901	0.0077	0.0025	0.0052	0.0056	0.019	0.0019	0.0066	0.0156	0.13	0.1838	0.0023	0.0013	0.0114	0.0122	0.0158	0.0076	0.0215	0.0061	0.0024
18	rs117765861	27453309	0.94	0.0632155594214646	0.88	0.230271256315472	0.158986536549441	0.329816522789036	0.0029	0.0035	0.0235	0.1347	0.0058	0.1753	0.1901	0.0077	0.0025	0.0052	0.0056	0.019	0.0019	0.0066	0.0156	0.13	0.1838	0.0023	0.0013	0.0114	0.0122	0.0158	0.0075	0.0215	0.0061	0.0024
18	rs80106535	27458963	0.94	0.0632155594214646	0.88	0.230271256315472	0.146003608330289	0.305508201234763	0.0029	0.0035	0.0235	0.1347	0.0059	0.1756	0.19	0.0076	0.0024	0.0052	0.0056	0.0191	0.0018	0.0066	0.0156	0.1301	0.1842	0.0022	0.0013	0.0114	0.0122	0.0158	0.0075	0.0215	0.006	0.0024
18	rs73951098	27470942	0.94	0.0632155594214646	0.88	0.230271256315472	0.127183807093634	0.216087116348396	0.0029	0.0035	0.0236	0.1347	0.0059	0.1757	0.1899	0.0076	0.0024	0.0051	0.0056	0.0192	0.0018	0.0066	0.0156	0.1301	0.1845	0.0021	0.0013	0.0114	0.0121	0.0158	0.0074	0.0215	0.006	0.0024
18	rs16947289	27471896	0.94	0.0632155594214646	0.86	0.29215087580064	0.127572471124134	0.213198340012011	0.0029	0.0035	0.0236	0.1347	0.0059	0.1757	0.1899	0.0076	0.0024	0.0051	0.0056	0.0192	0.0018	0.0066	0.0156	0.1301	0.1845	0.0021	0.0013	0.0114	0.0121	0.0158	0.0074	0.0215	0.006	0.0024
18	rs34640221	27490574	0.94	0.0632155594214646	0.86	0.29215087580064	0.147860317284306	0.197803209103784	0.0029	0.0035	0.0233	0.1349	0.0059	0.1756	0.1898	0.0076	0.0024	0.005	0.0056	0.0193	0.0018	0.0066	0.0155	0.13	0.1851	0.0021	0.0013	0.0114	0.012	0.0157	0.0074	0.0215	0.0061	0.0024
18	rs78289709	27498046	0.94	0.0632155594214646	0.86	0.29215087580064	0.157014321256266	0.202927074854229	0.0029	0.0035	0.0235	0.1352	0.0059	0.1754	0.1897	0.0075	0.0026	0.0049	0.0056	0.0194	0.0018	0.0066	0.0154	0.1303	0.185	0.0022	0.0015	0.0114	0.0117	0.0154	0.0073	0.0214	0.0062	0.0024
18	rs3906809	27500554	0.94	0.0632155594214646	0.86	0.29215087580064	0.162041044091798	0.212131683724632	0.0029	0.0035	0.0234	0.1351	0.0059	0.1754	0.1896	0.0075	0.0026	0.0049	0.0055	0.0194	0.0018	0.0066	0.0154	0.1306	0.185	0.0022	0.0015	0.0114	0.0117	0.0153	0.0073	0.0214	0.0062	0.0024
18	rs1440849	27501492	0.94	0.0632155594214646	0.87	0.259919603286658	0.166950093779525	0.202717078738739	0.0029	0.0035	0.0233	0.1351	0.0059	0.1753	0.1895	0.0075	0.0026	0.0049	0.0055	0.0194	0.0018	0.0066	0.0155	0.1308	0.185	0.0022	0.0015	0.0114	0.0117	0.0153	0.0073	0.0214	0.0062	0.0024
18	rs35949513	27504200	0.93	0.0757334056000413	0.86	0.29215087580064	0.586492268014031	0.250032123118875	0.0031	0.0034	0.0237	0.1372	0.0054	0.1755	0.1878	0.0065	0.0035	0.0048	0.0052	0.0193	0.0023	0.0063	0.0151	0.1337	0.1872	0.0016	0.0018	0.0106	0.0104	0.0141	0.0067	0.0211	0.0062	0.0023
18	rs117719666	27506172	0.93	0.0757334056000413	0.86	0.29215087580064	0.656224274292279	0.251945265711703	0.0031	0.0033	0.0236	0.1373	0.0054	0.1758	0.1879	0.0064	0.0035	0.0048	0.0051	0.0193	0.0023	0.0063	0.015	0.1339	0.1872	0.0016	0.0018	0.0105	0.0103	0.014	0.0067	0.021	0.0062	0.0023
18	rs78982693	27511367	0.93	0.0757334056000413	0.86	0.29215087580064	0.696643734337369	0.251494699700036	0.0031	0.0033	0.0236	0.1374	0.0053	0.176	0.188	0.0063	0.0036	0.0048	0.0051	0.0193	0.0023	0.0063	0.0149	0.1339	0.1872	0.0016	0.0019	0.0105	0.0102	0.014	0.0067	0.021	0.0061	0.0023
18	rs80137932	27511441	0.93	0.0757334056000413	0.86	0.29215087580064	0.696643734337369	0.251494699700036	0.0031	0.0033	0.0236	0.1374	0.0053	0.176	0.188	0.0063	0.0036	0.0048	0.0051	0.0193	0.0023	0.0063	0.0149	0.1339	0.1872	0.0016	0.0019	0.0105	0.0102	0.014	0.0067	0.021	0.0061	0.0023
18	rs79691384	27532129	0.93	0.0757334056000413	0.86	0.29215087580064	0.716178136502307	0.251832600313911	0.0032	0.0033	0.0236	0.1375	0.0053	0.1762	0.188	0.0063	0.0036	0.0048	0.0051	0.0193	0.0023	0.0063	0.0148	0.134	0.1872	0.0016	0.0019	0.0105	0.0101	0.014	0.0067	0.021	0.0061	0.0023
18	rs79884268	27532983	0.93	0.0757334056000413	0.87	0.259919603286658	0.717220751893461	0.251945265711703	0.0032	0.0033	0.0236	0.1375	0.0053	0.1762	0.188	0.0063	0.0036	0.0048	0.0051	0.0193	0.0023	0.0063	0.0148	0.134	0.1872	0.0016	0.0019	0.0105	0.0101	0.014	0.0067	0.021	0.0061	0.0023
18	rs11083374	27536778	0.93	0.0757334056000413	0.87	0.259919603286658	0.718935079735123	0.253298491117694	0.0032	0.0033	0.0236	0.1375	0.0053	0.1762	0.188	0.0063	0.0036	0.0048	0.0051	0.0193	0.0024	0.0063	0.0148	0.134	0.1872	0.0016	0.0019	0.0105	0.0101	0.014	0.0067	0.021	0.0061	0.0023
18	rs117305236	27544493	0.93	0.0757334056000413	0.87	0.259919603286658	0.72528636219129	0.254201911278913	0.0032	0.0033	0.0236	0.1376	0.0053	0.1762	0.1879	0.0063	0.0036	0.0048	0.0051	0.0193	0.0024	0.0063	0.0148	0.1341	0.1872	0.0016	0.0019	0.0105	0.0101	0.014	0.0067	0.021	0.0061	0.0023
18	rs12954545	27546224	0.93	0.0757334056000413	0.87	0.259919603286658	0.721771419881842	0.261009698670476	0.0032	0.0033	0.0236	0.1376	0.0053	0.1762	0.188	0.0063	0.0036	0.0048	0.0051	0.0194	0.0024	0.0063	0.0149	0.1341	0.1872	0.0016	0.0019	0.0104	0.01	0.014	0.0067	0.0209	0.0061	0.0023
18	rs75192696	27552775	0.92	0.0900864543555373	0.87	0.259919603286658	0.784324513114334	0.273751096270403	0.0031	0.0032	0.0235	0.1386	0.0053	0.1764	0.1877	0.0063	0.0037	0.0047	0.0049	0.0192	0.0024	0.0064	0.0146	0.1351	0.1868	0.0015	0.0019	0.0103	0.0099	0.0142	0.0065	0.0208	0.0061	0.0022
18	rs113582701	27555620	0.92	0.0900864543555373	0.87	0.259919603286658	0.813532466417058	0.289026875031552	0.0031	0.0032	0.0235	0.1389	0.0053	0.1766	0.1874	0.0062	0.0037	0.0046	0.0048	0.0191	0.0024	0.0064	0.0146	0.1353	0.1869	0.0015	0.0019	0.0103	0.0098	0.0142	0.0064	0.0208	0.006	0.0022
18	rs62086097	27559357	0.92	0.0900864543555373	0.87	0.259919603286658	0.820234776407621	0.297055244751062	0.0031	0.0032	0.0236	0.139	0.0053	0.1766	0.1874	0.0062	0.0037	0.0046	0.0048	0.0191	0.0024	0.0064	0.0145	0.1353	0.1869	0.0015	0.0019	0.0103	0.0098	0.0143	0.0063	0.0208	0.006	0.0022
18	rs77711393	27561244	0.92	0.0900864543555373	0.87	0.259919603286658	0.801684432088942	0.293032734685178	0.0031	0.0032	0.0236	0.139	0.0053	0.1766	0.1874	0.0063	0.0037	0.0046	0.0048	0.0191	0.0024	0.0064	0.0145	0.1353	0.1869	0.0015	0.0019	0.0103	0.0098	0.0143	0.0064	0.0208	0.006	0.0022
18	rs12964298	27561824	0.92	0.0900864543555373	0.87	0.259919603286658	0.796061461211315	0.299429142349	0.0031	0.0032	0.0236	0.139	0.0053	0.1767	0.1875	0.0063	0.0037	0.0046	0.0047	0.0191	0.0023	0.0064	0.0145	0.1353	0.1869	0.0015	0.0019	0.0103	0.0098	0.0143	0.0064	0.0208	0.006	0.0022
18	rs8097943	27562746	0.92	0.0900864543555373	0.87	0.259919603286658	0.837531912482765	0.310061388524399	0.0031	0.0032	0.0238	0.139	0.0053	0.1766	0.1877	0.0063	0.0037	0.0046	0.0045	0.0191	0.0024	0.0064	0.0145	0.1352	0.1869	0.0015	0.0019	0.0103	0.0098	0.0143	0.0064	0.0208	0.006	0.0022
18	rs76424533	27579933	0.92	0.0900864543555373	0.87	0.259919603286658	0.847199134844817	0.30323917236499	0.0031	0.0031	0.0237	0.1396	0.0053	0.1764	0.1875	0.0062	0.0038	0.0046	0.0045	0.0191	0.0024	0.0064	0.0144	0.1356	0.1867	0.0015	0.0019	0.0102	0.0097	0.0141	0.0064	0.0207	0.0061	0.0023
18	rs6508634	27593867	0.92	0.0900864543555373	0.87	0.259919603286658	0.878922236655398	0.330672900779806	0.0032	0.0031	0.0236	0.1401	0.0053	0.1763	0.1874	0.0062	0.0038	0.0046	0.0045	0.0191	0.0025	0.0064	0.0143	0.1359	0.1867	0.0015	0.0019	0.0101	0.0097	0.014	0.0064	0.0206	0.0061	0.0023
18	rs7241619	27611033	0.92	0.0900864543555373	0.87	0.259919603286658	0.875589647375888	0.313188263050118	0.0033	0.0031	0.0236	0.1402	0.0053	0.1762	0.1874	0.0062	0.0038	0.0046	0.0045	0.0191	0.0025	0.0064	0.0143	0.1355	0.1866	0.0015	0.0019	0.0101	0.0096	0.014	0.0064	0.0207	0.0063	0.0023
18	rs112722240	27617162	0.92	0.0900864543555373	0.87	0.259919603286658	0.884053451487675	0.321531407595795	0.0033	0.0031	0.0236	0.1403	0.0053	0.1762	0.1874	0.0063	0.0038	0.0046	0.0045	0.0192	0.0025	0.0064	0.0143	0.1353	0.1864	0.0015	0.0019	0.0102	0.0096	0.014	0.0064	0.0208	0.0063	0.0023
18	rs78983309	27620856	0.92	0.0900864543555373	0.87	0.259919603286658	0.901494850571752	0.340505823175007	0.0034	0.0032	0.0236	0.1403	0.0053	0.1761	0.1875	0.0063	0.0038	0.0046	0.0045	0.0192	0.0025	0.0064	0.0143	0.135	0.1863	0.0015	0.0019	0.0102	0.0096	0.014	0.0064	0.0209	0.0063	0.0023
18	rs68037563	27626177	0.92	0.0900864543555373	0.87	0.259919603286658	0.788357846915683	0.322017050540141	0.0034	0.0032	0.0235	0.1409	0.0053	0.1763	0.188	0.0063	0.0037	0.0047	0.0046	0.0191	0.0026	0.0062	0.0142	0.1351	0.1861	0.0015	0.0019	0.0101	0.0096	0.0138	0.0064	0.0206	0.0062	0.0023
18	rs35012942	27641238	0.92	0.0900864543555373	0.87	0.259919603286658	0.578089118257829	0.311503401974444	0.0034	0.0032	0.0235	0.142	0.0052	0.1765	0.1892	0.0062	0.0036	0.0048	0.0047	0.0188	0.0026	0.0062	0.0141	0.1352	0.1853	0.0015	0.0019	0.0099	0.0094	0.0135	0.0064	0.0199	0.0062	0.0023
18	rs11873637	27662159	0.92	0.0900864543555373	0.87	0.259919603286658	0.576671592902939	0.302285309496075	0.0034	0.0031	0.0234	0.1422	0.0052	0.1767	0.1897	0.0062	0.0036	0.0049	0.0047	0.0188	0.0027	0.0063	0.014	0.1354	0.185	0.0015	0.002	0.0097	0.0094	0.0133	0.0064	0.0197	0.0062	0.0022
18	rs62081082	27676152	0.92	0.0900864543555373	0.87	0.259919603286658	0.568334543233048	0.309461137839901	0.0035	0.0031	0.0234	0.1423	0.0053	0.1765	0.1899	0.0062	0.0035	0.0049	0.0047	0.0188	0.0027	0.0063	0.014	0.1356	0.1849	0.0014	0.002	0.0097	0.0093	0.0133	0.0064	0.0196	0.0062	0.0022
18	rs951672	27678324	0.92	0.0900864543555373	0.87	0.259919603286658	0.570346373237677	0.312225154572281	0.0035	0.0031	0.0234	0.1423	0.0053	0.1765	0.1899	0.0062	0.0035	0.0049	0.0047	0.0188	0.0027	0.0063	0.014	0.1356	0.1849	0.0014	0.002	0.0097	0.0093	0.0133	0.0064	0.0196	0.0062	0.0022
18	rs62077361	27683467	0.92	0.0900864543555373	0.87	0.259919603286658	0.563052633063429	0.313549655750438	0.0035	0.0031	0.0234	0.1423	0.0053	0.1765	0.1897	0.0062	0.0035	0.0049	0.0047	0.0188	0.0027	0.0063	0.0141	0.1357	0.1849	0.0014	0.002	0.0096	0.0093	0.0133	0.0063	0.0196	0.0062	0.0022
18	rs34057111	27711540	0.92	0.0900864543555373	0.87	0.259919603286658	0.605880803505261	0.33631659980073	0.0037	0.0032	0.0234	0.1422	0.0053	0.1761	0.1894	0.0062	0.0036	0.0049	0.0048	0.0188	0.0028	0.0064	0.0141	0.1354	0.185	0.0015	0.0021	0.0097	0.0093	0.0133	0.0063	0.0196	0.0062	0.0023
18	rs117052524	27717139	0.92	0.0900864543555373	0.87	0.259919603286658	0.609682670113442	0.335333090830472	0.0037	0.0032	0.0235	0.1421	0.0053	0.1761	0.1891	0.0062	0.0036	0.005	0.0048	0.0188	0.0028	0.0064	0.0142	0.1354	0.1849	0.0015	0.0021	0.0096	0.0094	0.0133	0.0063	0.0197	0.0063	0.0023
18	rs2418454	27717594	0.92	0.0900864543555373	0.87	0.259919603286658	0.610444357262695	0.33447320802936	0.0037	0.0032	0.0235	0.1422	0.0053	0.1761	0.1891	0.0062	0.0036	0.005	0.0048	0.0188	0.0028	0.0064	0.0142	0.1354	0.1849	0.0015	0.0021	0.0096	0.0094	0.0133	0.0063	0.0197	0.0063	0.0023
18	rs17812788	27739440	0.92	0.0900864543555373	0.87	0.259919603286658	0.611622370716364	0.338162932219285	0.0037	0.0032	0.0235	0.1422	0.0053	0.1761	0.1891	0.0062	0.0036	0.005	0.0048	0.0188	0.0028	0.0064	0.0142	0.1354	0.1849	0.0015	0.0021	0.0096	0.0093	0.0133	0.0063	0.0196	0.0063	0.0023
18	rs11660121	27743903	0.92	0.0900864543555373	0.87	0.259919603286658	0.611969044061179	0.332877989554627	0.0037	0.0032	0.0235	0.1423	0.0053	0.1761	0.1891	0.0063	0.0036	0.005	0.0049	0.0187	0.0028	0.0064	0.0142	0.1354	0.185	0.0015	0.0021	0.0096	0.0093	0.0133	0.0063	0.0196	0.0063	0.0023
18	rs2177657	27753051	0.92	0.0900864543555373	0.87	0.259919603286658	0.609336593373239	0.308021951719163	0.0037	0.0032	0.0235	0.1421	0.0053	0.176	0.1888	0.0062	0.0036	0.005	0.0049	0.0187	0.0028	0.0064	0.0141	0.1355	0.1853	0.0015	0.0021	0.0096	0.0093	0.0133	0.0063	0.0195	0.0063	0.0023
18	rs72920536	27755770	0.92	0.0900864543555373	0.86	0.29215087580064	0.609198188003367	0.30742288181443	0.0037	0.0032	0.0235	0.1421	0.0053	0.176	0.1888	0.0062	0.0036	0.005	0.0049	0.0187	0.0028	0.0064	0.0141	0.1355	0.1853	0.0015	0.0021	0.0096	0.0093	0.0133	0.0063	0.0195	0.0063	0.0023
18	rs143565070	27766472	0.92	0.0900864543555373	0.86	0.29215087580064	0.609475013215729	0.308741294732316	0.0037	0.0032	0.0235	0.1421	0.0053	0.176	0.1888	0.0062	0.0036	0.005	0.0049	0.0187	0.0028	0.0064	0.0141	0.1356	0.1854	0.0015	0.0021	0.0096	0.0092	0.0133	0.0063	0.0195	0.0063	0.0023
18	rs78514413	27785076	0.92	0.0900864543555373	0.86	0.29215087580064	0.569340042983668	0.304193935517477	0.0038	0.0032	0.0235	0.142	0.0053	0.1756	0.1888	0.0062	0.0036	0.0051	0.0049	0.0187	0.0028	0.0064	0.0141	0.1356	0.1854	0.0016	0.0021	0.0096	0.0092	0.0133	0.0066	0.0195	0.0062	0.0023
18	rs2419028	27785844	0.92	0.0900864543555373	0.86	0.29215087580064	0.569340042983668	0.304193935517477	0.0038	0.0032	0.0235	0.142	0.0053	0.1756	0.1888	0.0062	0.0036	0.0051	0.0049	0.0187	0.0028	0.0064	0.0141	0.1356	0.1854	0.0016	0.0021	0.0096	0.0092	0.0133	0.0066	0.0195	0.0062	0.0023
18	rs116932289	27790696	0.92	0.0900864543555373	0.86	0.29215087580064	0.536925693003207	0.294332320499874	0.0038	0.0032	0.0234	0.142	0.0053	0.1757	0.1888	0.0063	0.0036	0.0051	0.0049	0.0187	0.0028	0.0064	0.0141	0.1357	0.1854	0.0016	0.0021	0.0095	0.0092	0.0133	0.0066	0.0194	0.0062	0.0023
18	rs4799837	27803590	0.92	0.0900864543555373	0.86	0.29215087580064	0.3735939720477	0.262263898494917	0.0039	0.0029	0.0234	0.1423	0.0056	0.1764	0.1885	0.0067	0.0035	0.0052	0.0052	0.0186	0.0027	0.0065	0.014	0.1362	0.1851	0.0016	0.0021	0.0089	0.0091	0.0133	0.0069	0.0187	0.0059	0.0023
18	rs7359736	27818591	0.92	0.0900864543555373	0.87	0.259919603286658	0.369728707065964	0.24778728896017	0.0039	0.0028	0.0233	0.1424	0.0057	0.1766	0.1883	0.0067	0.0035	0.0053	0.0052	0.0185	0.0027	0.0065	0.014	0.1361	0.1852	0.0016	0.0021	0.0088	0.0091	0.0132	0.0069	0.0187	0.0059	0.0023
18	rs66536865	27822439	0.92	0.0900864543555373	0.87	0.259919603286658	0.457080494172601	0.215872693787667	0.0043	0.0027	0.0231	0.1438	0.0061	0.1778	0.1827	0.0071	0.0036	0.0059	0.006	0.0176	0.0028	0.0076	0.0138	0.1345	0.1877	0.0021	0.0027	0.0085	0.0094	0.0115	0.0074	0.0181	0.006	0.0027
18	rs116313545	27822495	0.92	0.0900864543555373	0.87	0.259919603286658	0.448666764833151	0.184832558051395	0.0043	0.0027	0.0231	0.1439	0.0061	0.1778	0.1826	0.0071	0.0036	0.0059	0.006	0.0176	0.0027	0.0076	0.0138	0.1345	0.1877	0.0021	0.0027	0.0085	0.0094	0.0114	0.0074	0.0181	0.006	0.0027
18	rs117457583	27832269	0.9	0.124917206299546	0.86	0.29215087580064	0.682588471841422	0.141080163726806	0.0049	0.0021	0.0228	0.148	0.0061	0.1794	0.1808	0.0077	0.0029	0.0065	0.0067	0.0156	0.0025	0.0087	0.0142	0.1324	0.1879	0.0025	0.0035	0.0081	0.0092	0.0089	0.008	0.017	0.0062	0.0025
18	rs16960885	27833640	0.9	0.124917206299546	0.87	0.259919603286658	0.683390255916029	0.142191606047138	0.0049	0.0021	0.0228	0.148	0.0061	0.1794	0.1807	0.0077	0.0029	0.0065	0.0067	0.0156	0.0025	0.0087	0.0142	0.1324	0.1879	0.0025	0.0035	0.0081	0.0092	0.0089	0.008	0.017	0.0062	0.0025
18	rs2949540	27849827	0.9	0.124917206299546	0.87	0.259919603286658	0.706750901715645	0.159236617507355	0.0049	0.0021	0.0227	0.1484	0.0062	0.1797	0.1805	0.0076	0.0029	0.0065	0.0067	0.0155	0.0026	0.0088	0.0142	0.1323	0.188	0.0025	0.0035	0.0081	0.0092	0.0089	0.008	0.017	0.0061	0.0025
18	rs2960051	27856134	0.9	0.124917206299546	0.87	0.259919603286658	0.674231496120166	0.172166323934022	0.0049	0.002	0.0226	0.1482	0.0061	0.1802	0.1805	0.0079	0.0029	0.0065	0.0067	0.0154	0.0025	0.0087	0.0141	0.1323	0.1882	0.0025	0.0035	0.0081	0.0091	0.0089	0.008	0.0168	0.0061	0.0025
18	rs2949519	27862639	0.9	0.124917206299546	0.87	0.259919603286658	0.692384366472651	0.175953530831188	0.0048	0.002	0.0222	0.1476	0.0061	0.1823	0.1808	0.008	0.0029	0.0065	0.0067	0.0147	0.0025	0.0088	0.014	0.1324	0.1877	0.0025	0.0035	0.0081	0.0092	0.0089	0.0079	0.0166	0.0059	0.0025
18	rs62077173	27863710	0.9	0.124917206299546	0.87	0.259919603286658	0.690698540300504	0.170976327572541	0.0048	0.002	0.0222	0.1476	0.0061	0.1823	0.1808	0.008	0.0029	0.0065	0.0067	0.0147	0.0025	0.0088	0.014	0.1324	0.1877	0.0025	0.0035	0.0081	0.0092	0.0089	0.0079	0.0166	0.0059	0.0025
18	rs76415326	27881952	0.9	0.124917206299546	0.88	0.230271256315472	0.631385776364052	0.151765526550299	0.0047	0.002	0.022	0.1477	0.0061	0.1822	0.1817	0.0083	0.0028	0.0065	0.0067	0.0146	0.0024	0.0088	0.014	0.1325	0.1878	0.0025	0.0034	0.0081	0.0093	0.0089	0.0078	0.0165	0.0058	0.0024
18	rs76527675	27888857	0.9	0.124917206299546	0.88	0.230271256315472	0.623250050803764	0.151860496844653	0.0047	0.002	0.022	0.1477	0.0061	0.1822	0.1819	0.0083	0.0028	0.0065	0.0067	0.0146	0.0024	0.0088	0.014	0.1325	0.1878	0.0025	0.0033	0.0081	0.0093	0.0089	0.0078	0.0165	0.0058	0.0024
18	rs12455123	27896103	0.9	0.124917206299546	0.88	0.230271256315472	0.612523909304037	0.143585361395857	0.0046	0.002	0.022	0.1477	0.0061	0.1822	0.182	0.0084	0.0028	0.0065	0.0067	0.0145	0.0023	0.0088	0.0139	0.1325	0.1879	0.0025	0.0033	0.0081	0.0093	0.0089	0.0078	0.0165	0.0058	0.0023
18	rs4420605	27907683	0.9	0.124917206299546	0.88	0.230271256315472	0.610721442901397	0.141913448067169	0.0046	0.002	0.022	0.1477	0.0061	0.1822	0.1821	0.0084	0.0028	0.0065	0.0067	0.0145	0.0023	0.0088	0.0139	0.1325	0.1879	0.0025	0.0033	0.0081	0.0093	0.0089	0.0078	0.0165	0.0058	0.0023
18	rs28645202	27914855	0.9	0.124917206299546	0.88	0.230271256315472	0.573303062432229	0.154719472733472	0.0046	0.002	0.0219	0.1481	0.0062	0.1821	0.1826	0.0082	0.0028	0.0065	0.0067	0.0143	0.0023	0.0088	0.014	0.1324	0.1881	0.0025	0.0032	0.0079	0.0091	0.0089	0.0078	0.0163	0.0057	0.0023
18	rs2419034	27925097	0.9	0.124917206299546	0.88	0.230271256315472	0.544518455046228	0.17127355698756	0.0047	0.002	0.0219	0.1484	0.0063	0.1819	0.1834	0.008	0.0029	0.0064	0.0066	0.0141	0.0022	0.0088	0.014	0.1323	0.1884	0.0026	0.0031	0.0078	0.0089	0.0089	0.0078	0.0162	0.0057	0.0023
18	rs1880472	27929169	0.9	0.124917206299546	0.88	0.230271256315472	0.545372505276533	0.171570966297997	0.0047	0.002	0.0219	0.148	0.0063	0.1819	0.1835	0.008	0.0029	0.0064	0.0066	0.0141	0.0022	0.0088	0.014	0.1323	0.1886	0.0026	0.0031	0.0078	0.0089	0.0089	0.0078	0.0162	0.0057	0.0023
18	rs12956420	27944249	0.88	0.168925028033099	0.88	0.230271256315472	0.689746495222758	0.151385858353115	0.0047	0.0017	0.0216	0.1498	0.0066	0.1815	0.1853	0.0085	0.0029	0.0063	0.0064	0.013	0.002	0.0091	0.0141	0.1293	0.1886	0.003	0.0032	0.0082	0.0095	0.0084	0.0081	0.016	0.0057	0.0021
18	rs7227358	27947592	0.88	0.168925028033099	0.88	0.230271256315472	0.685725117869434	0.174255717762222	0.0047	0.0017	0.0216	0.1498	0.0066	0.1815	0.1855	0.0085	0.0029	0.0063	0.0064	0.013	0.002	0.0091	0.0141	0.1291	0.1886	0.003	0.0032	0.0082	0.0096	0.0084	0.0082	0.016	0.0057	0.0021
18	rs79307315	27957228	0.88	0.168925028033099	0.88	0.230271256315472	0.664552269581704	0.194895131615151	0.0045	0.0017	0.0215	0.1493	0.0066	0.1819	0.1857	0.0086	0.0028	0.0065	0.0064	0.0128	0.0019	0.009	0.0141	0.1293	0.1886	0.0031	0.0032	0.0083	0.0093	0.0084	0.0081	0.016	0.0057	0.0021
18	rs74401818	27983541	0.88	0.168925028033099	0.88	0.230271256315472	0.667290716502194	0.203978145198767	0.0045	0.0017	0.0215	0.149	0.0067	0.1824	0.1856	0.0087	0.0028	0.0066	0.0064	0.0127	0.0019	0.009	0.0141	0.1294	0.1887	0.0033	0.0031	0.0083	0.0092	0.0085	0.0082	0.016	0.0057	0.0021
18	rs3110685	27983592	0.88	0.168925028033099	0.88	0.230271256315472	0.668734043937534	0.204925658155829	0.0045	0.0017	0.0215	0.1491	0.0067	0.1823	0.1855	0.0087	0.0028	0.0066	0.0064	0.0128	0.0019	0.009	0.0141	0.1294	0.1887	0.0033	0.0031	0.0083	0.0092	0.0085	0.0082	0.016	0.0057	0.0021
18	rs117743347	27996433	0.87	0.194736090082605	0.88	0.230271256315472	0.538035273047607	0.189430596314054	0.0044	0.0017	0.0213	0.1486	0.0067	0.1832	0.1855	0.0087	0.0026	0.0065	0.0064	0.0128	0.0018	0.0091	0.0141	0.1307	0.1886	0.0032	0.0028	0.0081	0.0091	0.0085	0.0081	0.0159	0.0055	0.002
18	rs117506169	28005499	0.87	0.194736090082605	0.88	0.230271256315472	0.52769984461028	0.212025115407656	0.0043	0.0017	0.0213	0.1486	0.0067	0.1833	0.1855	0.0087	0.0026	0.0064	0.0064	0.0128	0.0018	0.0092	0.0141	0.1309	0.1886	0.0032	0.0027	0.0081	0.0091	0.0085	0.0081	0.0158	0.0055	0.002
18	rs1946997	28007258	0.87	0.194736090082605	0.88	0.230271256315472	0.529124235293017	0.21759003357919	0.0043	0.0017	0.0213	0.1486	0.0067	0.1833	0.1855	0.0087	0.0026	0.0064	0.0064	0.0128	0.0018	0.0092	0.0141	0.1309	0.1886	0.0032	0.0027	0.0081	0.0091	0.0085	0.0081	0.0158	0.0055	0.002
18	rs12608267	28016947	0.87	0.194736090082605	0.88	0.230271256315472	0.524275851132895	0.256464889347854	0.0043	0.0017	0.0213	0.1485	0.0067	0.1832	0.1858	0.0088	0.0025	0.0064	0.0064	0.0125	0.0018	0.0093	0.0141	0.1312	0.1883	0.0032	0.0027	0.0081	0.0091	0.0085	0.0082	0.0159	0.0055	0.002
18	rs61590990	28016960	0.87	0.194736090082605	0.88	0.230271256315472	0.520798161111913	0.253975961160629	0.0043	0.0017	0.0213	0.1486	0.0067	0.183	0.1859	0.0088	0.0025	0.0064	0.0064	0.0125	0.0018	0.0093	0.0141	0.1312	0.1884	0.0032	0.0027	0.0081	0.0091	0.0085	0.0082	0.0159	0.0055	0.002
18	rs7236082	28021525	0.87	0.194736090082605	0.88	0.230271256315472	0.462347594837665	0.280599557323607	0.0044	0.0017	0.0205	0.1477	0.0068	0.1863	0.1853	0.0093	0.0024	0.0067	0.0067	0.0114	0.0017	0.0098	0.0137	0.1318	0.1859	0.0032	0.0026	0.0085	0.009	0.0091	0.0087	0.0148	0.0061	0.0019
18	rs2120082	28023533	0.87	0.194736090082605	0.88	0.230271256315472	0.439026791515566	0.310541838394933	0.0044	0.0017	0.0205	0.1476	0.0068	0.1863	0.1851	0.0093	0.0024	0.0067	0.0068	0.0117	0.0017	0.0098	0.0139	0.1318	0.1855	0.0031	0.0025	0.0085	0.0091	0.0092	0.0087	0.0148	0.0062	0.0019
18	rs10502545	28025705	0.87	0.194736090082605	0.89	0.20310604818777	0.434186670872733	0.304552203402415	0.0044	0.0017	0.0205	0.1476	0.0068	0.1863	0.1851	0.0093	0.0024	0.0067	0.0068	0.0117	0.0017	0.0098	0.014	0.1318	0.1854	0.0031	0.0025	0.0085	0.0091	0.0091	0.0087	0.0148	0.0062	0.0019
18	rs10502544	28025804	0.87	0.194736090082605	0.89	0.20310604818777	0.430251641864703	0.289026875031552	0.0044	0.0017	0.0205	0.1476	0.0068	0.1863	0.1851	0.0093	0.0024	0.0067	0.0068	0.0117	0.0017	0.0098	0.014	0.1318	0.1854	0.0031	0.0025	0.0085	0.009	0.0091	0.0087	0.0148	0.0062	0.0019
18	rs8083474	28035304	0.87	0.194736090082605	0.89	0.20310604818777	0.376383074999986	0.276298668046304	0.0043	0.0017	0.0206	0.1477	0.0067	0.1862	0.1854	0.0093	0.0023	0.0069	0.007	0.0116	0.0017	0.0099	0.0141	0.1321	0.185	0.0031	0.0024	0.0086	0.009	0.0091	0.0088	0.0144	0.0063	0.0019
18	rs77600215	28046300	0.86	0.223270892544248	0.89	0.20310604818777	0.258899479995897	0.278737208904261	0.0045	0.0016	0.0206	0.1491	0.0066	0.1852	0.1858	0.0092	0.0022	0.0071	0.0069	0.0113	0.002	0.0099	0.014	0.1327	0.184	0.0028	0.0024	0.009	0.0094	0.0096	0.0086	0.0135	0.0062	0.0018
18	rs1442992	28049708	0.86	0.223270892544248	0.89	0.20310604818777	0.296973010799114	0.283867794437624	0.0046	0.0015	0.0206	0.1494	0.0062	0.1858	0.1849	0.0091	0.0022	0.007	0.0069	0.0111	0.002	0.0099	0.014	0.1331	0.1844	0.0028	0.0024	0.0091	0.0095	0.01	0.0085	0.013	0.0061	0.0018
18	rs1160477	28050547	0.86	0.223270892544248	0.89	0.20310604818777	0.307730402216266	0.307542667944204	0.0046	0.0015	0.0206	0.1496	0.0062	0.1857	0.1848	0.0091	0.0022	0.0071	0.007	0.0113	0.002	0.0099	0.014	0.1331	0.1842	0.0028	0.0024	0.0091	0.0096	0.01	0.0085	0.013	0.0061	0.0018
18	rs2034053	28061893	0.86	0.223270892544248	0.89	0.20310604818777	0.281171305789033	0.271441454797163	0.0046	0.0015	0.0206	0.1498	0.0061	0.1855	0.1855	0.009	0.0022	0.0071	0.007	0.0112	0.002	0.0099	0.014	0.1329	0.1841	0.0027	0.0024	0.0091	0.0095	0.01	0.0085	0.013	0.0061	0.0018
18	rs79038315	28066278	0.86	0.223270892544248	0.9	0.178319663885856	0.278965029840371	0.266610995120103	0.0046	0.0015	0.0206	0.1498	0.0061	0.1855	0.1855	0.009	0.0022	0.0071	0.007	0.0112	0.002	0.0099	0.014	0.1329	0.1841	0.0027	0.0024	0.0091	0.0095	0.01	0.0085	0.013	0.0061	0.0018
18	rs11664692	28073260	0.86	0.223270892544248	0.9	0.178319663885856	0.27569640505353	0.261351566669545	0.0046	0.0015	0.0206	0.1498	0.0061	0.1855	0.1855	0.009	0.0022	0.0071	0.007	0.0112	0.002	0.0099	0.014	0.1329	0.1841	0.0027	0.0024	0.0091	0.0095	0.01	0.0085	0.013	0.0061	0.0018
18	rs72916778	28074266	0.86	0.223270892544248	0.9	0.178319663885856	0.241158754030628	0.215444059008505	0.0045	0.0015	0.0204	0.1508	0.0062	0.1848	0.1855	0.0089	0.0021	0.0073	0.0069	0.0111	0.002	0.01	0.014	0.1332	0.184	0.0027	0.0022	0.0091	0.0096	0.01	0.0084	0.0127	0.0061	0.0018
18	rs16948180	28075510	0.86	0.223270892544248	0.91	0.155803491158275	0.205135887177394	0.263405709233921	0.0045	0.0014	0.0199	0.1529	0.0062	0.1834	0.186	0.0087	0.0021	0.0074	0.0066	0.011	0.0021	0.0101	0.0139	0.134	0.1839	0.0028	0.002	0.0091	0.0097	0.01	0.0082	0.0123	0.0061	0.0017
18	rs72916794	28079419	0.86	0.223270892544248	0.91	0.155803491158275	0.197431318022976	0.275834932290775	0.0044	0.0013	0.0197	0.1542	0.0062	0.1827	0.1862	0.0087	0.0021	0.0074	0.0065	0.0109	0.0021	0.0101	0.0139	0.1344	0.1838	0.0028	0.0018	0.0091	0.0098	0.01	0.0081	0.012	0.0061	0.0017
18	rs8090938	28081397	0.86	0.223270892544248	0.91	0.155803491158275	0.213088511261374	0.33165241223901	0.0044	0.0013	0.0196	0.1549	0.0062	0.1823	0.1863	0.0086	0.0021	0.0075	0.0064	0.0108	0.0022	0.0102	0.0139	0.1346	0.1837	0.0028	0.0018	0.0091	0.0098	0.01	0.008	0.0118	0.0061	0.0017
18	rs74778900	28086266	0.86	0.223270892544248	0.92	0.135444945858012	0.246426030724105	0.326885308073674	0.0042	0.0012	0.0193	0.1579	0.0061	0.1815	0.1876	0.0082	0.0021	0.0074	0.0059	0.0105	0.0022	0.0102	0.0135	0.1349	0.1838	0.0028	0.0017	0.0091	0.0099	0.0099	0.0076	0.0108	0.006	0.0017
18	rs7236099	28087698	0.85	0.254661707966279	0.92	0.135444945858012	0.288084339046057	0.338655782682718	0.0041	0.0012	0.0191	0.1595	0.0061	0.181	0.1883	0.008	0.0022	0.0073	0.0056	0.0102	0.0022	0.0102	0.0131	0.1351	0.1841	0.0028	0.0017	0.0091	0.01	0.0098	0.0073	0.0102	0.0059	0.0016
18	rs8084808	28091424	0.85	0.254661707966279	0.91	0.155803491158275	0.271940030325413	0.338779027816849	0.0042	0.0013	0.0191	0.1597	0.0061	0.1809	0.1883	0.0079	0.0023	0.0073	0.0056	0.0104	0.0024	0.0102	0.0131	0.1348	0.184	0.0028	0.0017	0.0088	0.0103	0.0098	0.0073	0.0103	0.0059	0.0018
18	rs1842030	28092062	0.85	0.254661707966279	0.91	0.155803491158275	0.272309793108643	0.342977075173033	0.0042	0.0013	0.0191	0.1597	0.0061	0.1809	0.1883	0.0079	0.0023	0.0073	0.0055	0.0104	0.0024	0.0102	0.0131	0.1348	0.184	0.0028	0.0017	0.0088	0.0103	0.0098	0.0073	0.0103	0.0059	0.0018
18	rs117328113	28096968	0.84	0.289034762536342	0.91	0.155803491158275	0.276348471263787	0.347314150895086	0.004	0.0013	0.0191	0.1605	0.0065	0.1812	0.1884	0.0075	0.0023	0.0073	0.0053	0.0104	0.0025	0.0102	0.0128	0.1348	0.1841	0.0028	0.0018	0.0087	0.0104	0.0095	0.007	0.0099	0.006	0.0018
18	rs2920330	28097491	0.84	0.289034762536342	0.91	0.155803491158275	0.285659290940731	0.362176333034778	0.004	0.0013	0.0194	0.1606	0.0065	0.1809	0.1884	0.0074	0.0023	0.0073	0.0053	0.0104	0.0025	0.0102	0.0128	0.1347	0.1841	0.0029	0.0018	0.0087	0.0104	0.0095	0.007	0.0099	0.006	0.0018
18	rs12605454	28097657	0.84	0.289034762536342	0.91	0.155803491158275	0.298476539853316	0.35228994966321	0.004	0.0013	0.0194	0.1606	0.0065	0.1809	0.1884	0.0074	0.0023	0.0073	0.0052	0.0107	0.0025	0.0102	0.0128	0.1348	0.1841	0.0029	0.0018	0.0087	0.0104	0.0095	0.007	0.0099	0.0059	0.0018
18	rs1421113	28101661	0.84	0.289034762536342	0.92	0.135444945858012	0.332724699929036	0.348929055423898	0.004	0.0013	0.0193	0.1608	0.0065	0.1809	0.1886	0.0073	0.0022	0.0072	0.0052	0.0107	0.0025	0.0102	0.0127	0.1347	0.1841	0.0028	0.0021	0.0087	0.0104	0.0093	0.007	0.0098	0.0059	0.0018
18	rs79661170	28108220	0.84	0.289034762536342	0.92	0.135444945858012	0.386811104713067	0.360167738665319	0.004	0.0013	0.019	0.1594	0.0063	0.1814	0.1896	0.0074	0.0023	0.0072	0.0052	0.011	0.0027	0.0104	0.0123	0.1349	0.1836	0.0029	0.0022	0.0089	0.0105	0.0092	0.007	0.0096	0.0059	0.0019
18	rs972700	28109768	0.84	0.289034762536342	0.92	0.135444945858012	0.391939433676433	0.368221072650091	0.004	0.0013	0.019	0.1594	0.0063	0.1814	0.1896	0.0074	0.0023	0.0072	0.0053	0.011	0.0027	0.0104	0.0123	0.1349	0.1836	0.0029	0.0022	0.009	0.0105	0.0091	0.007	0.0096	0.0059	0.0019
18	rs1443000	28121688	0.84	0.289034762536342	0.92	0.135444945858012	0.478634080331408	0.436631006227912	0.004	0.0013	0.0183	0.1605	0.006	0.1828	0.1923	0.0074	0.0023	0.0069	0.0052	0.0105	0.0028	0.0106	0.0119	0.1343	0.1819	0.0029	0.0022	0.0088	0.0103	0.009	0.0067	0.0097	0.0056	0.0019
18	rs28664633	28141535	0.83	0.326509998324372	0.92	0.135444945858012	0.549322452486924	0.445517550678856	0.0041	0.0013	0.0182	0.1605	0.0059	0.183	0.1921	0.0074	0.0022	0.0068	0.0053	0.0104	0.0029	0.0107	0.0119	0.1346	0.1815	0.003	0.0022	0.0088	0.0105	0.0089	0.0067	0.0097	0.0057	0.0019
18	rs2729409	28141688	0.83	0.326509998324372	0.92	0.135444945858012	0.530615319993746	0.436631006227912	0.0041	0.0013	0.0182	0.1605	0.0058	0.1832	0.1924	0.0074	0.0022	0.0068	0.0053	0.0104	0.0029	0.0106	0.0119	0.1345	0.1815	0.003	0.0022	0.0088	0.0105	0.0089	0.0067	0.0097	0.0056	0.0019
18	rs2847421	28147114	0.83	0.326509998324372	0.92	0.135444945858012	0.407642783566371	0.457930804055189	0.004	0.0012	0.0182	0.1612	0.0058	0.1833	0.1917	0.0078	0.002	0.0069	0.0054	0.0101	0.003	0.0104	0.0114	0.1354	0.1807	0.0029	0.0021	0.0089	0.0108	0.009	0.0066	0.0099	0.0059	0.0018
18	rs74696523	28157631	0.83	0.326509998324372	0.92	0.135444945858012	0.330671136175084	0.445650545682155	0.0039	0.0012	0.0182	0.1614	0.0057	0.1831	0.1922	0.008	0.0019	0.0069	0.0054	0.01	0.0032	0.0102	0.0112	0.1351	0.1805	0.0031	0.0021	0.0089	0.0109	0.0088	0.0066	0.0099	0.0059	0.0018
18	rs2052363	28158452	0.83	0.326509998324372	0.92	0.135444945858012	0.332313457187384	0.449911931592708	0.0039	0.0012	0.0182	0.1615	0.0057	0.1831	0.1922	0.008	0.0019	0.0069	0.0054	0.01	0.0032	0.0102	0.0112	0.1351	0.1805	0.0031	0.0021	0.0089	0.0109	0.0088	0.0066	0.0099	0.006	0.0018
18	rs116990016	28163696	0.83	0.326509998324372	0.93	0.117127898734063	0.336024174364616	0.432403595239717	0.0039	0.0012	0.0183	0.1616	0.0056	0.1832	0.1923	0.0082	0.0019	0.0069	0.0054	0.0099	0.0032	0.0102	0.0111	0.135	0.1801	0.0032	0.0021	0.009	0.011	0.0088	0.0066	0.0099	0.006	0.0018
18	rs17796949	28164005	0.83	0.326509998324372	0.92	0.135444945858012	0.338821275212831	0.432667485656692	0.0039	0.0012	0.0183	0.1616	0.0056	0.1832	0.1923	0.0082	0.0019	0.0069	0.0054	0.0099	0.0032	0.0102	0.0111	0.135	0.1801	0.0032	0.0021	0.009	0.011	0.0088	0.0066	0.0099	0.006	0.0018
18	rs59565362	28166673	0.83	0.326509998324372	0.92	0.135444945858012	0.335455871698807	0.430821159735857	0.0039	0.0012	0.0183	0.1617	0.0056	0.1832	0.1923	0.0082	0.0019	0.0069	0.0054	0.0099	0.0032	0.0102	0.0111	0.135	0.1801	0.0032	0.0021	0.009	0.011	0.0088	0.0066	0.0099	0.006	0.0018
18	rs75968275	28170877	0.83	0.326509998324372	0.93	0.117127898734063	0.322675018439162	0.42476963174179	0.0039	0.0012	0.0183	0.1617	0.0056	0.1831	0.1922	0.0082	0.0019	0.0069	0.0054	0.0098	0.0032	0.0102	0.0111	0.135	0.1802	0.0032	0.0021	0.009	0.0111	0.0089	0.0066	0.0099	0.006	0.0018
18	rs117739664	28178280	0.83	0.326509998324372	0.93	0.117127898734063	0.307434329687843	0.415083266309195	0.0039	0.0012	0.0184	0.1618	0.0056	0.1829	0.1925	0.0082	0.0019	0.0069	0.0054	0.0097	0.0032	0.0101	0.011	0.1348	0.1802	0.0032	0.0021	0.0089	0.0112	0.009	0.0066	0.0099	0.006	0.0018
18	rs2419376	28185549	0.82	0.36720095628419	0.93	0.117127898734063	0.371958260052547	0.400410066384862	0.0037	0.0013	0.0192	0.1631	0.0052	0.1822	0.1921	0.0086	0.0016	0.0066	0.0051	0.0088	0.0035	0.0101	0.0109	0.1341	0.1796	0.0031	0.002	0.0089	0.0125	0.0098	0.0065	0.0097	0.0062	0.0018
18	rs117266493	28188391	0.83	0.326509998324372	0.93	0.117127898734063	0.367019002663661	0.393192383654256	0.0037	0.0013	0.0192	0.1631	0.0052	0.1822	0.1921	0.0086	0.0016	0.0066	0.0051	0.0088	0.0035	0.0101	0.0109	0.1341	0.1796	0.0031	0.002	0.0089	0.0125	0.0098	0.0065	0.0097	0.0062	0.0018
18	rs74606833	28205270	0.83	0.326509998324372	0.93	0.117127898734063	0.395583273281466	0.399118543178129	0.0037	0.0015	0.0192	0.1632	0.0051	0.1817	0.1924	0.0086	0.0015	0.0064	0.0049	0.009	0.0035	0.01	0.011	0.1344	0.1794	0.0033	0.002	0.0089	0.0128	0.0099	0.0064	0.0097	0.0061	0.0019
18	rs118046805	28206396	0.83	0.326509998324372	0.93	0.117127898734063	0.401165763743296	0.405717265901438	0.0037	0.0015	0.0192	0.1632	0.0051	0.1817	0.1924	0.0086	0.0015	0.0064	0.0049	0.0091	0.0035	0.01	0.011	0.1344	0.1793	0.0033	0.002	0.0089	0.0128	0.0099	0.0064	0.0097	0.0061	0.0019
18	rs1115928	28208468	0.83	0.326509998324372	0.93	0.117127898734063	0.419131449598984	0.418872063643265	0.0037	0.0015	0.0192	0.1632	0.0051	0.1816	0.1924	0.0086	0.0015	0.0064	0.0049	0.0091	0.0035	0.0101	0.011	0.1344	0.1793	0.0033	0.002	0.0089	0.0128	0.0099	0.0064	0.0097	0.0061	0.0019
18	rs2111660	28210794	0.83	0.326509998324372	0.93	0.117127898734063	0.407471669112178	0.409352667664287	0.0037	0.0016	0.0192	0.1632	0.0051	0.1817	0.1924	0.0086	0.0015	0.0064	0.0049	0.0091	0.0035	0.0101	0.011	0.1343	0.1794	0.0033	0.002	0.0089	0.0128	0.0099	0.0064	0.0097	0.0061	0.0019
18	rs79480416	28239950	0.83	0.326509998324372	0.93	0.117127898734063	0.320351599756208	0.393063826291004	0.0037	0.0016	0.0193	0.1636	0.005	0.1812	0.1928	0.0088	0.0016	0.0065	0.005	0.0089	0.0035	0.01	0.0108	0.1345	0.178	0.0034	0.0019	0.0089	0.013	0.0099	0.0064	0.0098	0.0062	0.0021
18	rs2733118	28268836	0.81	0.411214762386647	0.93	0.117127898734063	0.230432292615237	0.544130935971366	0.0038	0.0016	0.0198	0.1652	0.0049	0.1802	0.1942	0.0097	0.0014	0.007	0.0053	0.0088	0.0032	0.0099	0.0103	0.1347	0.1737	0.0032	0.0016	0.0089	0.0137	0.0099	0.0068	0.0101	0.0063	0.0022
18	rs12970656	28268890	0.81	0.411214762386647	0.93	0.117127898734063	0.229589213008925	0.538119983423654	0.0038	0.0016	0.0198	0.1652	0.0049	0.1802	0.1942	0.0097	0.0014	0.007	0.0053	0.0088	0.0032	0.0099	0.0103	0.1347	0.1737	0.0032	0.0016	0.0089	0.0137	0.0099	0.0068	0.0101	0.0063	0.0022
18	rs76147097	28268960	0.81	0.411214762386647	0.93	0.117127898734063	0.227405240494929	0.522541977168498	0.0038	0.0016	0.0198	0.1652	0.0049	0.1802	0.1942	0.0097	0.0014	0.007	0.0053	0.0088	0.0032	0.0099	0.0103	0.1347	0.1737	0.0032	0.0016	0.0089	0.0137	0.0099	0.0068	0.0101	0.0063	0.0022
18	rs117812754	28274954	0.81	0.411214762386647	0.93	0.117127898734063	0.203400555308183	0.45578879066915	0.0038	0.0016	0.0198	0.1653	0.0049	0.18	0.1943	0.0097	0.0014	0.007	0.0053	0.0087	0.0032	0.0099	0.0102	0.1347	0.1737	0.0032	0.0016	0.0089	0.0137	0.0098	0.0068	0.01	0.0063	0.0022
18	rs75147364	28278034	0.81	0.411214762386647	0.93	0.117127898734063	0.190955227323539	0.449778600898753	0.0039	0.0017	0.0198	0.1656	0.005	0.1794	0.1945	0.0097	0.0014	0.0071	0.0054	0.0086	0.0032	0.01	0.0102	0.1347	0.1735	0.0032	0.0016	0.0089	0.0138	0.0098	0.0069	0.0098	0.0063	0.0022
18	rs6508700	28287929	0.81	0.411214762386647	0.93	0.117127898734063	0.220716969369665	0.547352863354376	0.0039	0.0017	0.0199	0.1657	0.005	0.1791	0.1946	0.0097	0.0015	0.0072	0.0054	0.0086	0.0032	0.01	0.0101	0.1347	0.1734	0.0032	0.0017	0.0089	0.0139	0.0098	0.0069	0.0097	0.0063	0.0022
18	rs10502547	28290323	0.81	0.411214762386647	0.93	0.117127898734063	0.221294136061538	0.552967360007762	0.0039	0.0017	0.0199	0.1657	0.005	0.1791	0.1946	0.0097	0.0015	0.0072	0.0054	0.0086	0.0032	0.01	0.0101	0.1347	0.1734	0.0032	0.0017	0.0089	0.0139	0.0098	0.0069	0.0097	0.0063	0.0022
18	rs2678795	28290604	0.81	0.411214762386647	0.94	0.100733208212114	0.221294136061538	0.552967360007762	0.0039	0.0017	0.0199	0.1657	0.005	0.1791	0.1946	0.0097	0.0015	0.0072	0.0054	0.0086	0.0032	0.01	0.0101	0.1347	0.1734	0.0032	0.0017	0.0089	0.0139	0.0098	0.0069	0.0097	0.0063	0.0022
18	rs11664075	28303121	0.82	0.36720095628419	0.94	0.100733208212114	0.0754413610719139	0.427924078160283	0.0041	0.0018	0.0198	0.1659	0.0048	0.1786	0.1955	0.0098	0.0015	0.0075	0.0055	0.0085	0.0034	0.0088	0.0103	0.1361	0.1715	0.0036	0.0017	0.009	0.0145	0.0097	0.0068	0.0096	0.0058	0.0023
18	rs117041010	28307630	0.82	0.36720095628419	0.94	0.100733208212114	0.0663686654481591	0.4314803187659	0.004	0.0019	0.0199	0.1657	0.0047	0.1783	0.1956	0.0098	0.0015	0.0075	0.0055	0.0085	0.0035	0.0087	0.0104	0.1362	0.1715	0.0036	0.0017	0.009	0.0147	0.0097	0.0068	0.0096	0.0057	0.0023
18	rs117820970	28320150	0.82	0.36720095628419	0.94	0.100733208212114	0.0594312655647168	0.415605303304628	0.0039	0.002	0.02	0.1654	0.0046	0.178	0.1957	0.0099	0.0016	0.0077	0.0054	0.0085	0.0035	0.0086	0.0104	0.1364	0.1713	0.0036	0.0017	0.009	0.015	0.0098	0.0067	0.0096	0.0056	0.0022
18	rs10502548	28329997	0.82	0.36720095628419	0.94	0.100733208212114	0.0604500409402074	0.45244719715075	0.0039	0.0021	0.02	0.1652	0.0046	0.1779	0.1957	0.0099	0.0016	0.0077	0.0054	0.0085	0.0035	0.0086	0.0104	0.1365	0.1713	0.0036	0.0018	0.009	0.0151	0.0098	0.0066	0.0096	0.0056	0.0022
18	rs2591101	28333703	0.82	0.36720095628419	0.93	0.117127898734063	0.0588987037535987	0.448046253849475	0.0039	0.0021	0.0201	0.1652	0.0046	0.1776	0.1956	0.0099	0.0016	0.0078	0.0055	0.0086	0.0035	0.0086	0.0105	0.1365	0.1713	0.0036	0.0018	0.009	0.0153	0.0099	0.0066	0.0096	0.0054	0.0022
18	rs116539901	28340197	0.82	0.36720095628419	0.93	0.117127898734063	0.0443221921113195	0.393192383654256	0.0039	0.0022	0.0204	0.1653	0.0046	0.1772	0.1956	0.0098	0.0016	0.0078	0.0055	0.0086	0.0035	0.0086	0.0104	0.1363	0.1711	0.0036	0.0018	0.009	0.0155	0.0099	0.0069	0.0096	0.0054	0.0022
18	rs4799553	28341451	0.82	0.36720095628419	0.93	0.117127898734063	0.043034649128428	0.403255448632083	0.0039	0.0022	0.0204	0.1653	0.0046	0.1771	0.1955	0.0098	0.0016	0.0078	0.0055	0.0086	0.0035	0.0086	0.0104	0.1363	0.1711	0.0036	0.0018	0.009	0.0156	0.0099	0.0069	0.0097	0.0054	0.0022
18	rs2733136	28354534	0.82	0.36720095628419	0.94	0.100733208212114	0.0425915873212201	0.419002878192097	0.0039	0.0023	0.0206	0.1653	0.0047	0.1769	0.1954	0.0098	0.0016	0.0079	0.0056	0.0086	0.0035	0.0086	0.0105	0.1362	0.1706	0.0036	0.0018	0.009	0.0158	0.0101	0.0069	0.0097	0.0054	0.0023
18	rs17711283	28365131	0.82	0.36720095628419	0.94	0.100733208212114	0.0301652444672035	0.441532609535004	0.004	0.0024	0.021	0.1648	0.0048	0.1751	0.1963	0.0098	0.0016	0.0079	0.0057	0.0087	0.0035	0.0085	0.0105	0.1358	0.1695	0.0037	0.0019	0.0091	0.0165	0.0102	0.0071	0.0098	0.0053	0.0023
18	rs1943536	28368036	0.82	0.36720095628419	0.93	0.117127898734063	0.0270114613631808	0.400539281803551	0.0041	0.0025	0.0211	0.1647	0.0048	0.1748	0.1965	0.0098	0.0016	0.0079	0.0058	0.0087	0.0034	0.0085	0.0105	0.1358	0.1694	0.0038	0.0019	0.0091	0.0166	0.0102	0.0071	0.0099	0.0053	0.0023
18	rs79064524	28372230	0.82	0.36720095628419	0.94	0.100733208212114	0.0236773539430292	0.38793109929597	0.004	0.0025	0.021	0.1645	0.0049	0.1747	0.1966	0.0099	0.0016	0.0079	0.0058	0.0087	0.0033	0.0085	0.0105	0.1359	0.1694	0.0038	0.0019	0.0092	0.0167	0.0102	0.0071	0.0099	0.0053	0.0023
18	rs62086459	28378419	0.82	0.36720095628419	0.94	0.100733208212114	0.0230687767475648	0.38793109929597	0.004	0.0025	0.021	0.1645	0.0049	0.1746	0.1965	0.0099	0.0016	0.0079	0.0058	0.0087	0.0033	0.0085	0.0105	0.136	0.1694	0.0038	0.0019	0.0092	0.0167	0.0101	0.0071	0.0099	0.0053	0.0023
18	rs62088961	28387393	0.82	0.36720095628419	0.94	0.100733208212114	0.021519159110682	0.405717265901438	0.004	0.0025	0.0209	0.1644	0.0049	0.1745	0.1965	0.0099	0.0016	0.0079	0.0058	0.0087	0.0033	0.0085	0.0104	0.1361	0.1694	0.0038	0.0019	0.0093	0.0167	0.0101	0.0072	0.0099	0.0053	0.0023
18	rs2850275	28387915	0.82	0.36720095628419	0.94	0.100733208212114	0.0215009601007271	0.405717265901438	0.004	0.0025	0.0209	0.1644	0.0049	0.1745	0.1965	0.0099	0.0016	0.0079	0.0058	0.0087	0.0033	0.0085	0.0104	0.1361	0.1694	0.0038	0.0019	0.0093	0.0167	0.0101	0.0072	0.0099	0.0053	0.0023
18	rs17711490	28391235	0.82	0.36720095628419	0.93	0.117127898734063	0.0212383219209697	0.40649553380204	0.0041	0.0025	0.0209	0.1643	0.0049	0.1745	0.1966	0.0099	0.0016	0.0079	0.0058	0.0087	0.0033	0.0085	0.0104	0.1362	0.1693	0.0038	0.0019	0.0093	0.0167	0.0101	0.0072	0.0099	0.0053	0.0023
18	rs74906685	28391419	0.82	0.36720095628419	0.93	0.117127898734063	0.0212293069898094	0.406365794144653	0.0041	0.0025	0.0209	0.1643	0.0049	0.1745	0.1966	0.0099	0.0016	0.0079	0.0058	0.0087	0.0033	0.0085	0.0104	0.1362	0.1693	0.0038	0.0019	0.0093	0.0167	0.0101	0.0072	0.0099	0.0053	0.0023
18	rs12458513	28399424	0.82	0.36720095628419	0.93	0.117127898734063	0.0178404044074225	0.388187290811279	0.004	0.0026	0.0206	0.1642	0.0049	0.174	0.1969	0.0102	0.0016	0.0079	0.0057	0.0089	0.0032	0.0085	0.0104	0.1363	0.1691	0.0038	0.0019	0.0094	0.0168	0.0101	0.0074	0.01	0.0052	0.0023
18	rs1435264	28405022	0.82	0.36720095628419	0.93	0.117127898734063	0.0169515953163632	0.365698988637159	0.004	0.0026	0.0204	0.1643	0.005	0.1736	0.197	0.0103	0.0017	0.0079	0.0057	0.0089	0.0032	0.0085	0.0103	0.1364	0.1689	0.0038	0.0019	0.0094	0.0168	0.0101	0.0076	0.0101	0.0052	0.0023
18	rs3910337	28439198	0.83	0.326509998324372	0.93	0.117127898734063	0.0522281287806694	0.196555111932767	0.0041	0.0028	0.0216	0.1641	0.0053	0.1719	0.1958	0.0115	0.0017	0.0074	0.006	0.0093	0.0027	0.0094	0.0097	0.1361	0.165	0.0036	0.0024	0.0096	0.0184	0.011	0.0081	0.0107	0.0051	0.0027
18	rs72930845	28449519	0.83	0.326509998324372	0.93	0.117127898734063	0.0805664249714003	0.112994754844534	0.0039	0.0027	0.0223	0.1641	0.0053	0.1707	0.1959	0.0117	0.0016	0.0077	0.0061	0.0097	0.0026	0.0097	0.0099	0.1355	0.1637	0.0035	0.0024	0.0096	0.0189	0.0111	0.0081	0.0108	0.0051	0.0028
18	rs72930851	28457056	0.83	0.326509998324372	0.93	0.117127898734063	0.0819895258868419	0.121542442756729	0.0039	0.0027	0.0223	0.1642	0.0053	0.1707	0.1958	0.0117	0.0016	0.0077	0.0061	0.0097	0.0026	0.0097	0.0099	0.1355	0.1637	0.0035	0.0024	0.0096	0.0189	0.0111	0.0081	0.0108	0.0051	0.0028
18	rs117280804	28459555	0.83	0.326509998324372	0.93	0.117127898734063	0.0816492436156038	0.111550874796345	0.0039	0.0027	0.0223	0.1643	0.0053	0.1707	0.1958	0.0117	0.0016	0.0077	0.0061	0.0097	0.0026	0.0097	0.0099	0.1355	0.1636	0.0035	0.0024	0.0096	0.0189	0.0111	0.0081	0.0107	0.0051	0.0028
18	rs79104725	28475800	0.83	0.326509998324372	0.93	0.117127898734063	0.0860266312763397	0.0976706135565769	0.0039	0.0028	0.0224	0.1643	0.0053	0.1706	0.1958	0.0117	0.0016	0.0077	0.0061	0.0098	0.0026	0.0097	0.0099	0.1357	0.1631	0.0035	0.0024	0.0096	0.0189	0.0111	0.0081	0.0107	0.0051	0.0028
18	rs80161965	28477257	0.83	0.326509998324372	0.93	0.117127898734063	0.0857224679263214	0.097027633773626	0.0039	0.0028	0.0224	0.1644	0.0054	0.1706	0.1955	0.0117	0.0016	0.0077	0.0061	0.0098	0.0026	0.0097	0.0099	0.1356	0.1631	0.0035	0.0024	0.0096	0.0189	0.0111	0.0081	0.0108	0.0051	0.0028
18	rs28522789	28481625	0.83	0.326509998324372	0.93	0.117127898734063	0.0976900067519739	0.0963863223204539	0.0039	0.0028	0.0224	0.1644	0.0052	0.1707	0.1955	0.0117	0.0016	0.0077	0.0061	0.0098	0.0026	0.0098	0.0099	0.1357	0.1631	0.0035	0.0025	0.0096	0.0189	0.0111	0.0081	0.0108	0.0051	0.0028
18	rs10439000	28481875	0.83	0.326509998324372	0.93	0.117127898734063	0.0916436601590365	0.094949494324367	0.0039	0.0027	0.0223	0.1644	0.0053	0.1707	0.1956	0.0118	0.0015	0.0077	0.0061	0.0099	0.0026	0.0098	0.0099	0.1357	0.1631	0.0035	0.0024	0.0096	0.0189	0.0112	0.0081	0.0108	0.0052	0.0028
18	rs1369365	28492161	0.83	0.326509998324372	0.93	0.117127898734063	0.0926713413371399	0.0908466920878404	0.0039	0.0027	0.0223	0.1643	0.0053	0.1708	0.1956	0.0118	0.0015	0.0077	0.0061	0.0099	0.0026	0.0098	0.0099	0.1357	0.1631	0.0035	0.0024	0.0096	0.0189	0.0112	0.0081	0.0108	0.0052	0.0028
18	rs1865515	28525062	0.84	0.289034762536342	0.94	0.100733208212114	0.11277896633009	0.0792732885342492	0.0039	0.0027	0.0222	0.1637	0.0053	0.1714	0.1956	0.0118	0.0015	0.0077	0.0061	0.01	0.0025	0.0099	0.0098	0.1357	0.1631	0.0034	0.0024	0.0092	0.019	0.0112	0.0081	0.0108	0.0052	0.0027
18	rs17725688	28537134	0.84	0.289034762536342	0.95	0.0861393601425535	0.120975892625724	0.070100603587163	0.0039	0.0027	0.0224	0.1638	0.0054	0.1714	0.1961	0.0121	0.0015	0.0078	0.0061	0.01	0.0025	0.01	0.0099	0.1347	0.1628	0.0032	0.0025	0.0087	0.0196	0.0113	0.0082	0.0108	0.0053	0.0027
18	rs1389367	28545570	0.84	0.289034762536342	0.95	0.0861393601425535	0.0901156941386536	0.0733693493488562	0.0039	0.0028	0.0224	0.164	0.0054	0.1717	0.1963	0.0121	0.0015	0.0078	0.0061	0.0098	0.0024	0.0098	0.0101	0.1345	0.1625	0.0032	0.0025	0.0087	0.0197	0.0113	0.0082	0.0108	0.0053	0.0027
18	rs55675702	28545898	0.84	0.289034762536342	0.95	0.0861393601425535	0.0923769795323438	0.0785343170470082	0.0039	0.0028	0.0224	0.164	0.0054	0.1717	0.1963	0.0121	0.0015	0.0078	0.0064	0.0098	0.0024	0.0098	0.0101	0.1345	0.1625	0.0032	0.0025	0.0087	0.0197	0.0112	0.0082	0.0107	0.0052	0.0026
18	rs72920754	28547450	0.84	0.289034762536342	0.95	0.0861393601425535	0.0932618390977835	0.0833121191099893	0.0039	0.0028	0.0224	0.164	0.0054	0.1716	0.1962	0.0121	0.0015	0.0078	0.0064	0.0098	0.0024	0.0098	0.0101	0.1345	0.1625	0.0032	0.0025	0.0087	0.0197	0.0112	0.0082	0.0107	0.0053	0.0026
18	rs76808267	28554857	0.84	0.289034762536342	0.95	0.0861393601425535	0.0894658226526445	0.0897543985335138	0.0039	0.0028	0.0224	0.1639	0.0054	0.1714	0.1962	0.0121	0.0015	0.0078	0.0064	0.0098	0.0024	0.0098	0.0101	0.1346	0.1623	0.0032	0.0025	0.0087	0.0197	0.0112	0.0082	0.0107	0.0055	0.0026
18	rs1369363	28556852	0.84	0.289034762536342	0.95	0.0861393601425535	0.0839118771520803	0.10058455016583	0.0039	0.0028	0.0224	0.1638	0.0054	0.1714	0.1962	0.0121	0.0015	0.0078	0.0064	0.0098	0.0024	0.0098	0.0101	0.1346	0.1622	0.0032	0.0025	0.0086	0.0197	0.0112	0.0082	0.0107	0.0056	0.0026
18	rs9961958	28560707	0.84	0.289034762536342	0.95	0.0861393601425535	0.0366203346143456	0.0885899300173812	0.0038	0.0028	0.0231	0.1626	0.0057	0.1708	0.1981	0.0121	0.0015	0.0079	0.0066	0.01	0.0024	0.0093	0.0102	0.1349	0.1594	0.0034	0.0025	0.0084	0.0199	0.0114	0.009	0.0111	0.0055	0.0025
18	rs12455306	28562333	0.82	0.36720095628419	0.95	0.0861393601425535	0.0451133123174053	0.031754780831074	0.0037	0.0031	0.0254	0.1578	0.0071	0.1702	0.201	0.0131	0.0018	0.0089	0.0069	0.0106	0.003	0.0089	0.0107	0.1312	0.15	0.0042	0.003	0.0082	0.021	0.0123	0.0118	0.0121	0.0061	0.0029
18	rs8094648	28566560	0.82	0.36720095628419	0.95	0.0861393601425535	0.0468497784543252	0.034851966632784	0.0036	0.0031	0.0252	0.1575	0.0071	0.1705	0.2006	0.0128	0.0019	0.0089	0.0069	0.0108	0.003	0.0089	0.0106	0.1313	0.1499	0.0042	0.003	0.0082	0.0211	0.0123	0.0121	0.0121	0.0061	0.0031
18	rs1260719	28570025	0.82	0.36720095628419	0.95	0.0861393601425535	0.0652850199605912	0.0327556241814075	0.0036	0.003	0.0251	0.1573	0.0072	0.1705	0.2003	0.0125	0.0019	0.0089	0.007	0.011	0.003	0.0089	0.0106	0.1318	0.1499	0.0042	0.003	0.0082	0.0213	0.0122	0.0123	0.0121	0.0061	0.0033
18	rs11081672	28570611	0.82	0.36720095628419	0.94	0.100733208212114	0.0572661145750795	0.0294595745279191	0.0034	0.003	0.0251	0.1579	0.0071	0.1707	0.2005	0.0125	0.0019	0.0082	0.0067	0.0109	0.003	0.0086	0.0106	0.1324	0.1504	0.0042	0.0027	0.0083	0.0213	0.0122	0.0123	0.012	0.0061	0.0033
18	rs71361309	28572383	0.82	0.36720095628419	0.94	0.100733208212114	0.0555405632312767	0.040323211082813	0.0034	0.003	0.0251	0.1578	0.0071	0.1706	0.2008	0.0124	0.0018	0.008	0.0067	0.0109	0.003	0.0085	0.0105	0.1328	0.1504	0.0041	0.0027	0.0083	0.0211	0.0123	0.0123	0.012	0.006	0.0032
18	rs113769668	28572638	0.82	0.36720095628419	0.94	0.100733208212114	0.0549790093783734	0.0369011486099333	0.0035	0.003	0.0251	0.1578	0.0071	0.1706	0.2009	0.0124	0.0018	0.008	0.0067	0.0109	0.003	0.0085	0.0105	0.1329	0.1504	0.0041	0.0027	0.0083	0.021	0.0123	0.0123	0.012	0.006	0.0032
18	rs35877601	28577315	0.81	0.411214762386647	0.94	0.100733208212114	0.0576804335396312	0.0255139579225171	0.0037	0.003	0.0252	0.1576	0.0071	0.1703	0.2017	0.0124	0.0016	0.0075	0.0067	0.0112	0.0031	0.0084	0.0104	0.1338	0.1504	0.004	0.0028	0.0083	0.0205	0.0125	0.0123	0.0119	0.0061	0.003
18	rs1313578	28577747	0.81	0.411214762386647	0.94	0.100733208212114	0.0607111980662835	0.0266925020420461	0.0037	0.003	0.0252	0.1575	0.0071	0.1704	0.2017	0.0125	0.0016	0.0075	0.0067	0.0112	0.0031	0.0084	0.0104	0.1338	0.1504	0.004	0.0028	0.0083	0.0205	0.0124	0.0123	0.0118	0.0061	0.003
18	rs7227115	28585638	0.82	0.36720095628419	0.94	0.100733208212114	0.0615368311329106	0.0228908869856436	0.0037	0.0029	0.0251	0.1559	0.0072	0.1706	0.2006	0.0126	0.0016	0.0073	0.0067	0.0113	0.0031	0.0084	0.0105	0.1345	0.1511	0.004	0.0028	0.0083	0.0212	0.0127	0.0123	0.0117	0.0062	0.003
18	rs1313692	28588865	0.82	0.36720095628419	0.94	0.100733208212114	0.0655990559652414	0.0228908869856436	0.0037	0.0029	0.0251	0.1559	0.0072	0.1707	0.2005	0.0127	0.0016	0.0073	0.0072	0.0113	0.0031	0.0083	0.0105	0.1343	0.151	0.004	0.0028	0.0083	0.0212	0.0127	0.0123	0.0116	0.0062	0.003
18	rs17656537	28593652	0.81	0.411214762386647	0.94	0.100733208212114	0.107043293644825	0.0122374530174724	0.0037	0.0029	0.0269	0.1544	0.0073	0.1712	0.1987	0.0131	0.0012	0.0069	0.0072	0.011	0.0029	0.0083	0.0106	0.1349	0.1514	0.0036	0.0025	0.0087	0.0218	0.0127	0.0126	0.0117	0.0063	0.0028
18	rs77473534	28602184	0.81	0.411214762386647	0.94	0.100733208212114	0.108202685298765	0.0141529409142537	0.0035	0.0029	0.0271	0.1544	0.0073	0.1719	0.198	0.0132	0.0011	0.0068	0.0072	0.0109	0.0028	0.0082	0.0108	0.1352	0.1513	0.0033	0.0024	0.0089	0.0219	0.0128	0.0127	0.0116	0.0064	0.0027
18	rs34339591	28605234	0.81	0.411214762386647	0.94	0.100733208212114	0.113084511310332	0.0136857626381835	0.0035	0.0029	0.0271	0.1543	0.0073	0.1717	0.198	0.0132	0.0011	0.0068	0.0072	0.0109	0.0028	0.0082	0.0108	0.1351	0.1511	0.0034	0.0024	0.0091	0.022	0.0128	0.0127	0.0116	0.0064	0.0028
18	rs276941	28609220	0.81	0.411214762386647	0.94	0.100733208212114	0.113056713453847	0.0154253086006933	0.0035	0.0029	0.027	0.1544	0.0073	0.1718	0.1979	0.0132	0.0011	0.0067	0.0072	0.0108	0.0027	0.0082	0.0108	0.1353	0.1512	0.0034	0.0024	0.0091	0.022	0.0128	0.0127	0.0116	0.0064	0.0028
18	rs276938	28610988	0.81	0.411214762386647	0.94	0.100733208212114	0.0961493221239377	0.0292201243966722	0.0035	0.0028	0.0267	0.1556	0.0071	0.1724	0.198	0.013	0.0011	0.0066	0.007	0.0107	0.0027	0.008	0.0106	0.1355	0.1513	0.0033	0.0023	0.0091	0.022	0.0128	0.0127	0.0114	0.0063	0.0028
18	rs276937	28611061	0.81	0.411214762386647	0.94	0.100733208212114	0.0924995584429405	0.0313584667031971	0.0035	0.0029	0.0268	0.1553	0.0068	0.1723	0.1977	0.0129	0.0012	0.0066	0.007	0.0109	0.003	0.0079	0.0107	0.1359	0.1506	0.0033	0.0022	0.0093	0.0225	0.013	0.0127	0.0116	0.0063	0.0028
18	rs2852003	28612229	0.81	0.411214762386647	0.93	0.117127898734063	0.0900192288419182	0.0286965491729155	0.0035	0.0029	0.0268	0.1553	0.0068	0.1726	0.1976	0.0129	0.0012	0.0066	0.007	0.0109	0.003	0.0079	0.0106	0.1361	0.1504	0.0033	0.0023	0.0093	0.0225	0.013	0.0127	0.0115	0.0063	0.0028
18	rs1789045	28624397	0.8	0.458652199356866	0.93	0.117127898734063	0.098427859117452	0.0581758570842213	0.0037	0.0032	0.0262	0.1555	0.0068	0.1727	0.1976	0.0128	0.0013	0.0066	0.0069	0.0105	0.0029	0.0078	0.0103	0.1373	0.1495	0.0034	0.0024	0.0093	0.0227	0.0128	0.0128	0.0113	0.0064	0.0029
18	rs1658096	28627638	0.8	0.458652199356866	0.93	0.117127898734063	0.0980966673251855	0.121892733284845	0.0034	0.0033	0.0256	0.1556	0.0069	0.1728	0.1976	0.0129	0.0014	0.0069	0.0069	0.01	0.0028	0.0077	0.0102	0.138	0.1494	0.0034	0.0024	0.0095	0.0229	0.0126	0.0129	0.0111	0.0065	0.003
18	rs10502558	28628260	0.8	0.458652199356866	0.93	0.117127898734063	0.103822294473564	0.154146153780575	0.0034	0.0034	0.0255	0.1556	0.0069	0.1728	0.1976	0.0129	0.0014	0.0069	0.0069	0.01	0.0028	0.0077	0.0102	0.1381	0.1493	0.0034	0.0024	0.0095	0.023	0.0126	0.0129	0.0111	0.0065	0.003
18	rs12458126	28632952	0.8	0.458652199356866	0.93	0.117127898734063	0.105092730982076	0.180374233113658	0.0034	0.0036	0.0243	0.1549	0.007	0.1734	0.1981	0.0131	0.0015	0.0071	0.007	0.0097	0.0025	0.0076	0.0101	0.1384	0.1492	0.0035	0.0025	0.0097	0.0237	0.0123	0.013	0.0107	0.0067	0.003
18	rs1658099	28634346	0.8	0.458652199356866	0.93	0.117127898734063	0.119705142670736	0.231597408969271	0.0035	0.0037	0.0238	0.1546	0.007	0.1739	0.1981	0.0132	0.0015	0.0072	0.007	0.0097	0.0024	0.0076	0.01	0.1384	0.1491	0.0035	0.0025	0.0097	0.0236	0.0123	0.0131	0.0105	0.0068	0.0031
18	rs1595355	28637196	0.8	0.458652199356866	0.93	0.117127898734063	0.126885323979106	0.253637154796602	0.0035	0.0038	0.0235	0.1545	0.007	0.1739	0.1983	0.0133	0.0015	0.0074	0.007	0.0096	0.0022	0.0077	0.01	0.1384	0.149	0.0035	0.0025	0.0097	0.0236	0.0122	0.0132	0.0103	0.0068	0.0031
18	rs35103299	28638717	0.8	0.458652199356866	0.93	0.117127898734063	0.119877944137836	0.215765508792263	0.0035	0.0038	0.0235	0.1545	0.007	0.1739	0.1983	0.0133	0.0015	0.0074	0.007	0.0096	0.0022	0.0077	0.01	0.1384	0.149	0.0035	0.0025	0.0097	0.0236	0.0122	0.0132	0.0103	0.0068	0.0031
18	rs1624923	28640458	0.8	0.458652199356866	0.93	0.117127898734063	0.112834482093263	0.206719395934027	0.0035	0.0038	0.0235	0.1545	0.007	0.1739	0.1983	0.0133	0.0015	0.0074	0.007	0.0096	0.0022	0.0077	0.01	0.1384	0.1489	0.0035	0.0025	0.0097	0.0236	0.0122	0.0132	0.0103	0.0069	0.0031
18	rs1790692	28644751	0.81	0.411214762386647	0.92	0.135444945858012	0.120657436607844	0.175653502228685	0.0035	0.0038	0.0236	0.1544	0.0071	0.1736	0.1981	0.0135	0.0015	0.0073	0.007	0.0098	0.0022	0.0078	0.0102	0.1385	0.1483	0.0033	0.0025	0.0098	0.0238	0.012	0.0134	0.0102	0.0071	0.0031
18	rs61731921	28648975	0.81	0.411214762386647	0.92	0.135444945858012	0.141406907101811	0.191795525003368	0.0035	0.0038	0.0237	0.1543	0.0071	0.1735	0.1981	0.0136	0.0014	0.0073	0.007	0.0098	0.0022	0.0079	0.0103	0.1385	0.148	0.0033	0.0025	0.0099	0.0239	0.012	0.0135	0.0102	0.0073	0.0031
18	rs1893963	28649042	0.81	0.411214762386647	0.92	0.135444945858012	0.0936073892286253	0.187893636225069	0.0035	0.0038	0.0237	0.1544	0.0071	0.1736	0.1981	0.0137	0.0014	0.0073	0.007	0.0098	0.0022	0.0079	0.0103	0.1385	0.148	0.0033	0.0025	0.0099	0.0239	0.012	0.0135	0.0102	0.0073	0.0027
18	rs4799304	28652480	0.81	0.411214762386647	0.92	0.135444945858012	0.0873210739927227	0.152621024875718	0.0035	0.0038	0.0237	0.1543	0.0071	0.1736	0.1982	0.0137	0.0014	0.0073	0.007	0.0098	0.0022	0.0079	0.0104	0.1385	0.1478	0.0033	0.0025	0.0099	0.0239	0.0119	0.0135	0.0102	0.0073	0.0027
18	rs10084050	28657553	0.81	0.411214762386647	0.92	0.135444945858012	0.0760025234658788	0.1368491957257	0.0035	0.0038	0.0237	0.1541	0.0071	0.1736	0.1981	0.0137	0.0014	0.0073	0.007	0.0098	0.0022	0.008	0.0106	0.1383	0.1477	0.0032	0.0025	0.0099	0.0239	0.0119	0.0136	0.0102	0.0074	0.0027
18	rs17799852	28676823	0.8	0.458652199356866	0.92	0.135444945858012	0.13583861042445	0.202927074854229	0.0036	0.0035	0.0239	0.1513	0.0074	0.1739	0.1976	0.0143	0.0013	0.0076	0.0073	0.0105	0.0023	0.0085	0.0127	0.1352	0.1468	0.0028	0.0027	0.0105	0.024	0.0112	0.0145	0.0102	0.0091	0.0026
18	rs1658131	28695061	0.8	0.458652199356866	0.92	0.135444945858012	0.143967680461326	0.186565060719387	0.0037	0.0034	0.0236	0.151	0.0074	0.1735	0.1981	0.0144	0.0013	0.0076	0.0076	0.0106	0.0024	0.0086	0.0129	0.1346	0.1474	0.0028	0.0027	0.0106	0.024	0.0113	0.0146	0.0101	0.0093	0.0025
18	rs2017984	28705370	0.8	0.458652199356866	0.92	0.135444945858012	0.149829822806028	0.202297304811855	0.0037	0.0034	0.0236	0.1512	0.0073	0.174	0.1979	0.0144	0.0013	0.0076	0.0076	0.0105	0.0024	0.0086	0.0129	0.1344	0.147	0.0028	0.0027	0.0107	0.0241	0.0112	0.0147	0.0101	0.0093	0.0024
18	rs2577081	28706285	0.8	0.458652199356866	0.92	0.135444945858012	0.154049650312362	0.202822067705051	0.0037	0.0034	0.0236	0.1512	0.0073	0.174	0.198	0.0145	0.0013	0.0075	0.0076	0.0105	0.0024	0.0086	0.0129	0.1344	0.147	0.0028	0.0027	0.0106	0.0241	0.0112	0.0147	0.0101	0.0093	0.0024
18	rs76030370	28706700	0.8	0.458652199356866	0.92	0.135444945858012	0.150688079218897	0.189430596314054	0.0037	0.0034	0.0236	0.1512	0.0073	0.174	0.198	0.0144	0.0013	0.0075	0.0076	0.0105	0.0024	0.0086	0.0129	0.1344	0.147	0.0028	0.0027	0.0106	0.0241	0.0111	0.0147	0.0101	0.0093	0.0024
18	rs985861	28710619	0.8	0.458652199356866	0.92	0.135444945858012	0.135683260340486	0.1593332279395	0.0037	0.0034	0.0236	0.1512	0.0073	0.1741	0.1978	0.0144	0.0013	0.0075	0.0076	0.0105	0.0024	0.0086	0.0129	0.1344	0.1471	0.0028	0.0027	0.0106	0.0241	0.0111	0.0147	0.0101	0.0093	0.0024
18	rs77485878	28713843	0.8	0.458652199356866	0.92	0.135444945858012	0.125251267250311	0.160978777219812	0.0037	0.0034	0.0236	0.1511	0.0074	0.1741	0.1976	0.0144	0.0013	0.0075	0.0077	0.0105	0.0024	0.0086	0.0129	0.1344	0.1472	0.0027	0.0027	0.0106	0.0241	0.0112	0.0146	0.0101	0.0093	0.0024
18	rs118129542	28718564	0.8	0.458652199356866	0.92	0.135444945858012	0.129707867576844	0.139695333273199	0.0037	0.0034	0.0235	0.1512	0.0074	0.1746	0.1975	0.0145	0.0013	0.0075	0.0077	0.0101	0.0024	0.0086	0.0129	0.1344	0.1468	0.0027	0.0027	0.0106	0.0241	0.0112	0.0147	0.0102	0.0094	0.0024
18	rs2420206	28721534	0.79	0.509607847349147	0.92	0.135444945858012	0.0791370608746332	0.166735908740984	0.0038	0.0033	0.0232	0.1488	0.0079	0.1732	0.196	0.0143	0.0015	0.0079	0.0084	0.0105	0.0025	0.0083	0.0132	0.1346	0.1499	0.0025	0.0026	0.011	0.0237	0.0112	0.0148	0.0102	0.0098	0.0023
18	rs36081634	28722133	0.79	0.509607847349147	0.92	0.135444945858012	0.0901156941386536	0.150059708613022	0.0038	0.0033	0.0231	0.1487	0.0078	0.1733	0.1958	0.0144	0.0015	0.0079	0.0084	0.0106	0.0025	0.0082	0.0133	0.1344	0.1504	0.0025	0.0026	0.0108	0.0238	0.0114	0.0148	0.0102	0.0097	0.0023
18	rs59703079	28729204	0.79	0.509607847349147	0.92	0.135444945858012	0.120599590572218	0.206719395934027	0.0038	0.0032	0.023	0.1487	0.0078	0.1734	0.1957	0.0145	0.0015	0.0079	0.0085	0.0106	0.0025	0.0081	0.0134	0.1343	0.1508	0.0024	0.0026	0.0106	0.0238	0.0115	0.0149	0.0102	0.0097	0.0022
18	rs9959845	28732501	0.79	0.509607847349147	0.92	0.135444945858012	0.11973393233486	0.204083351998169	0.0038	0.0032	0.023	0.1487	0.0078	0.1735	0.1957	0.0145	0.0015	0.0079	0.0085	0.0106	0.0025	0.0081	0.0134	0.1343	0.1508	0.0024	0.0026	0.0106	0.0238	0.0115	0.0149	0.0102	0.0097	0.0022
18	rs17713972	28732726	0.79	0.509607847349147	0.93	0.117127898734063	0.110626969620332	0.216408881536101	0.0038	0.0032	0.023	0.1487	0.0078	0.1735	0.1964	0.0145	0.0015	0.0079	0.0085	0.0106	0.0025	0.0081	0.0127	0.1343	0.1508	0.0024	0.0026	0.0106	0.0238	0.0115	0.0149	0.0101	0.0097	0.0022
18	rs2249810	28734749	0.79	0.509607847349147	0.93	0.117127898734063	0.11898677620333	0.231707098476218	0.0038	0.0032	0.023	0.1485	0.0078	0.1736	0.1964	0.0145	0.0016	0.0079	0.0085	0.0106	0.0025	0.0076	0.0128	0.1345	0.1506	0.0024	0.0026	0.0106	0.0238	0.0117	0.0149	0.0101	0.0097	0.0023
18	rs117153803	28735908	0.79	0.509607847349147	0.93	0.117127898734063	0.121120814793929	0.20334728517	0.0039	0.0032	0.023	0.1485	0.0078	0.1737	0.1963	0.0148	0.0015	0.0079	0.0085	0.0107	0.0025	0.0076	0.0128	0.1344	0.1505	0.0024	0.0026	0.0106	0.0237	0.0118	0.0149	0.01	0.0097	0.0023
18	rs62087348	28736608	0.79	0.509607847349147	0.93	0.117127898734063	0.0990667333276475	0.1665395885509	0.0039	0.0032	0.023	0.1484	0.0079	0.1738	0.1962	0.0148	0.0015	0.0079	0.0085	0.0108	0.0025	0.0076	0.0132	0.1344	0.1503	0.0024	0.0026	0.0106	0.0236	0.0118	0.0145	0.01	0.0096	0.0023
18	rs35338395	28737407	0.79	0.509607847349147	0.93	0.117127898734063	0.0970061677953214	0.169196738310377	0.0039	0.0032	0.023	0.1484	0.0079	0.1738	0.1962	0.0148	0.0015	0.0079	0.0085	0.0108	0.0025	0.0076	0.0132	0.1345	0.1503	0.0024	0.0026	0.0106	0.0236	0.0118	0.0145	0.01	0.0096	0.0023
18	rs17800369	28741950	0.79	0.509607847349147	0.93	0.117127898734063	0.0902363677745617	0.159043458968422	0.0039	0.0032	0.023	0.1484	0.0079	0.174	0.1961	0.0148	0.0015	0.008	0.0085	0.0109	0.0026	0.0076	0.0132	0.1345	0.1501	0.0025	0.0027	0.0105	0.0235	0.0118	0.0145	0.01	0.0096	0.0023
18	rs117112665	28744059	0.79	0.509607847349147	0.93	0.117127898734063	0.0912297505824963	0.160784872734272	0.0039	0.0032	0.023	0.1481	0.0079	0.1741	0.196	0.0148	0.0015	0.008	0.0085	0.011	0.0026	0.0076	0.0132	0.1345	0.15	0.0025	0.0027	0.0105	0.0234	0.0118	0.0145	0.01	0.0096	0.0023
18	rs9960891	28748535	0.79	0.509607847349147	0.93	0.117127898734063	0.0869904125159564	0.15663600949477	0.0039	0.0032	0.023	0.1481	0.0079	0.1742	0.196	0.0148	0.0015	0.008	0.0085	0.011	0.0026	0.0076	0.0132	0.1345	0.15	0.0025	0.0027	0.0105	0.0234	0.0118	0.0145	0.01	0.0096	0.0023
18	rs79836027	28756259	0.79	0.509607847349147	0.93	0.117127898734063	0.0778998255536584	0.136026921577268	0.0039	0.0032	0.023	0.1481	0.0079	0.1742	0.196	0.0148	0.0015	0.008	0.0085	0.011	0.0026	0.0077	0.0132	0.1344	0.15	0.0025	0.0027	0.0106	0.0234	0.0118	0.0145	0.01	0.0096	0.0023
18	rs12606312	28768448	0.78	0.56417027826485	0.93	0.117127898734063	0.0866840835960791	0.159429859138045	0.0043	0.0028	0.0236	0.1458	0.0078	0.1759	0.1953	0.015	0.0016	0.0078	0.0087	0.0109	0.0028	0.0083	0.0136	0.1332	0.1508	0.0032	0.0024	0.0107	0.0234	0.0116	0.0145	0.0097	0.0095	0.0022
18	rs2011596	28775381	0.78	0.56417027826485	0.93	0.117127898734063	0.075527518929319	0.154146153780575	0.0048	0.003	0.0236	0.1458	0.0078	0.1761	0.1949	0.015	0.0017	0.0078	0.0087	0.0105	0.0029	0.0086	0.0136	0.1323	0.1513	0.0035	0.0024	0.0108	0.0233	0.0116	0.0144	0.0098	0.0091	0.0022
18	rs116841235	28778377	0.78	0.56417027826485	0.92	0.135444945858012	0.0673239672215597	0.143678453793877	0.0048	0.003	0.0236	0.1457	0.0078	0.1761	0.1949	0.015	0.0017	0.0078	0.0086	0.0105	0.0029	0.0086	0.0136	0.1323	0.1514	0.0035	0.0024	0.0108	0.0233	0.0116	0.0144	0.0098	0.0091	0.0022
18	rs2912327	28786350	0.78	0.56417027826485	0.92	0.135444945858012	0.05227883981144	0.129245929711277	0.0052	0.0026	0.0228	0.1444	0.0076	0.1764	0.1943	0.015	0.0017	0.0078	0.0085	0.0104	0.003	0.009	0.0135	0.1319	0.1534	0.0035	0.0021	0.0111	0.0233	0.0117	0.0145	0.0101	0.0092	0.0022
18	rs1365294	28787524	0.79	0.509607847349147	0.92	0.135444945858012	0.0612733301335838	0.144797267381713	0.0056	0.0024	0.0221	0.1433	0.0074	0.1772	0.1938	0.0149	0.0016	0.0078	0.0083	0.0101	0.0031	0.0091	0.0128	0.1313	0.157	0.0037	0.002	0.0113	0.0233	0.0117	0.0143	0.0098	0.0093	0.0024
18	rs78796387	28787634	0.79	0.509607847349147	0.92	0.135444945858012	0.0528558756883972	0.138223683378998	0.0056	0.0024	0.0219	0.1432	0.0074	0.1774	0.1937	0.0149	0.0017	0.0077	0.0081	0.01	0.0031	0.0091	0.0129	0.131	0.1574	0.0037	0.002	0.0113	0.0232	0.0116	0.0142	0.0098	0.0092	0.0024
18	rs11081682	28787710	0.79	0.509607847349147	0.92	0.135444945858012	0.0571942617705704	0.1593332279395	0.0057	0.0024	0.0218	0.1432	0.0073	0.1776	0.1936	0.0151	0.0017	0.0077	0.0081	0.01	0.0032	0.0091	0.0129	0.1308	0.1577	0.0037	0.002	0.0113	0.0233	0.0116	0.0141	0.0098	0.0092	0.0024
18	rs12966119	28788726	0.79	0.509607847349147	0.92	0.135444945858012	0.0663092557093371	0.188610353570671	0.0056	0.0022	0.0212	0.1462	0.007	0.179	0.1911	0.0155	0.0021	0.0073	0.0077	0.0091	0.0034	0.0087	0.0127	0.131	0.1589	0.0042	0.002	0.0112	0.0237	0.0107	0.0135	0.0098	0.0088	0.0025
18	rs2920001	28789725	0.78	0.56417027826485	0.92	0.135444945858012	0.0696491730652943	0.198949632167087	0.0056	0.0023	0.0213	0.1466	0.0069	0.1789	0.1911	0.0155	0.0021	0.0073	0.0076	0.0091	0.0035	0.0086	0.0128	0.1308	0.1589	0.0043	0.0021	0.0111	0.0239	0.0106	0.0135	0.0099	0.0086	0.0025
18	rs9946486	28795414	0.79	0.509607847349147	0.92	0.135444945858012	0.0972590900843158	0.225155616494644	0.0056	0.0022	0.0215	0.1468	0.0067	0.1803	0.1913	0.0157	0.0023	0.007	0.0072	0.0088	0.0035	0.0082	0.0129	0.1302	0.1594	0.0045	0.0021	0.0109	0.0243	0.0102	0.0133	0.0098	0.0082	0.0024
18	rs117956799	28813844	0.79	0.509607847349147	0.92	0.135444945858012	0.115490882007656	0.210747678826595	0.0057	0.0021	0.0217	0.1482	0.0064	0.1802	0.1915	0.0158	0.0024	0.007	0.0072	0.0086	0.0036	0.008	0.013	0.1286	0.1601	0.0045	0.002	0.0108	0.0245	0.0097	0.0131	0.01	0.0078	0.0024
18	rs28472558	28813897	0.79	0.509607847349147	0.92	0.135444945858012	0.115490882007656	0.210747678826595	0.0057	0.0021	0.0217	0.1482	0.0064	0.1802	0.1915	0.0158	0.0024	0.007	0.0072	0.0086	0.0036	0.008	0.013	0.1286	0.1601	0.0045	0.002	0.0108	0.0245	0.0097	0.0131	0.01	0.0078	0.0024
18	rs8089762	28815345	0.79	0.509607847349147	0.93	0.117127898734063	0.125665989042497	0.206719395934027	0.0056	0.0021	0.0217	0.1485	0.0064	0.1804	0.1915	0.0159	0.0024	0.0069	0.0072	0.0085	0.0036	0.0079	0.0133	0.1283	0.1603	0.0044	0.002	0.0108	0.0245	0.0096	0.0131	0.0101	0.0078	0.0023
18	rs2912323	28815838	0.79	0.509607847349147	0.93	0.117127898734063	0.127841967457293	0.215229846873593	0.0055	0.002	0.0217	0.1487	0.0064	0.1806	0.1914	0.0159	0.0024	0.0069	0.0072	0.0085	0.0035	0.0079	0.0133	0.1283	0.1605	0.0044	0.002	0.0108	0.0246	0.0096	0.0131	0.0101	0.0077	0.0023
18	rs80297167	28816532	0.79	0.509607847349147	0.94	0.100733208212114	0.143613947009192	0.196243503868553	0.0055	0.002	0.0215	0.1489	0.0063	0.1809	0.1916	0.0159	0.0023	0.0069	0.0072	0.0084	0.0034	0.0079	0.0133	0.1282	0.1605	0.0044	0.002	0.0108	0.0246	0.0095	0.013	0.0101	0.0076	0.0023
18	rs71361318	28818292	0.79	0.509607847349147	0.94	0.100733208212114	0.161523848132768	0.202612107960775	0.0053	0.0019	0.0213	0.1494	0.0063	0.1815	0.1919	0.0159	0.0022	0.0068	0.0073	0.0082	0.0033	0.0078	0.0133	0.1281	0.1607	0.0044	0.0019	0.0107	0.0247	0.0094	0.0129	0.0101	0.0075	0.0022
18	rs74609085	28836753	0.79	0.509607847349147	0.94	0.100733208212114	0.182820530619113	0.197178827838367	0.0053	0.0018	0.0211	0.1499	0.0063	0.1824	0.1922	0.016	0.0022	0.0068	0.0072	0.0081	0.0029	0.0078	0.0133	0.1279	0.1609	0.0043	0.0018	0.0107	0.0248	0.0092	0.0127	0.0101	0.0074	0.0021
18	rs72917076	28841755	0.79	0.509607847349147	0.95	0.0861393601425535	0.204346065343316	0.199784792251232	0.0052	0.0018	0.0209	0.1502	0.0062	0.1828	0.1924	0.0161	0.0021	0.0068	0.0072	0.0079	0.0028	0.0078	0.0132	0.1278	0.161	0.0043	0.0018	0.0107	0.0248	0.0091	0.0127	0.0101	0.0074	0.0021
18	rs9959147	28887090	0.79	0.509607847349147	0.95	0.0861393601425535	0.273142751108575	0.234454778689623	0.0051	0.0016	0.0205	0.1512	0.0062	0.184	0.1929	0.0162	0.002	0.0068	0.0071	0.0076	0.0025	0.0078	0.0132	0.1274	0.1613	0.0043	0.0016	0.0106	0.025	0.0087	0.0125	0.01	0.0072	0.0019
18	rs9304088	28889794	0.79	0.509607847349147	0.95	0.0861393601425535	0.270740175076947	0.235777369120738	0.0051	0.0016	0.0205	0.1512	0.0062	0.1838	0.1929	0.0162	0.002	0.0068	0.0071	0.0076	0.0025	0.0078	0.0132	0.1277	0.1613	0.0043	0.0016	0.0106	0.025	0.0087	0.0125	0.01	0.0072	0.0019
18	rs62088723	28892678	0.79	0.509607847349147	0.95	0.0861393601425535	0.289754931175008	0.230391933645373	0.005	0.0016	0.0205	0.1512	0.0063	0.1837	0.1924	0.0165	0.0019	0.0068	0.0072	0.0076	0.0025	0.0078	0.0132	0.1276	0.1616	0.0043	0.0015	0.0107	0.0251	0.0087	0.0124	0.0101	0.0073	0.0018
18	rs11664218	28893881	0.79	0.509607847349147	0.95	0.0861393601425535	0.294942410925845	0.222443922311406	0.005	0.0016	0.0205	0.1513	0.0063	0.1837	0.1924	0.0165	0.0019	0.0068	0.0072	0.0077	0.0025	0.0078	0.0132	0.1276	0.1616	0.0042	0.0015	0.0107	0.0251	0.0087	0.0123	0.0101	0.0073	0.0018
18	rs1426310	28898294	0.79	0.509607847349147	0.95	0.0861393601425535	0.293689088507667	0.216194353903294	0.005	0.0016	0.0205	0.1513	0.0062	0.1838	0.1924	0.0165	0.0019	0.0067	0.0072	0.0077	0.0025	0.0078	0.0132	0.1277	0.1616	0.0042	0.0015	0.0107	0.0251	0.0087	0.0123	0.0102	0.0072	0.0018
18	rs1460599	28907643	0.79	0.509607847349147	0.95	0.0861393601425535	0.297069890890202	0.221902871744182	0.005	0.0015	0.0203	0.1518	0.0061	0.184	0.1925	0.0166	0.0018	0.0067	0.0071	0.0077	0.0025	0.0078	0.0133	0.1277	0.161	0.0042	0.0014	0.011	0.0252	0.0087	0.0122	0.0102	0.0073	0.0017
18	rs16961673	28917050	0.79	0.509607847349147	0.95	0.0861393601425535	0.285516982638375	0.223093750891437	0.005	0.0015	0.0203	0.1519	0.006	0.184	0.1925	0.0166	0.0018	0.0067	0.0071	0.0077	0.0025	0.0078	0.0133	0.1276	0.1609	0.0042	0.0015	0.011	0.0252	0.0086	0.0121	0.0102	0.0073	0.0017
18	rs8091003	28919779	0.79	0.509607847349147	0.95	0.0861393601425535	0.268853920695648	0.22875138966079	0.005	0.0015	0.0204	0.1521	0.006	0.1841	0.1927	0.0166	0.0018	0.0066	0.0071	0.0077	0.0025	0.0078	0.0132	0.1274	0.1607	0.0041	0.0017	0.011	0.0252	0.0085	0.0121	0.0102	0.0072	0.0017
18	rs8091117	28919794	0.79	0.509607847349147	0.96	0.0732232110783407	0.268808003584274	0.228969909277093	0.005	0.0015	0.0204	0.1521	0.006	0.1841	0.1927	0.0166	0.0018	0.0066	0.0071	0.0077	0.0025	0.0078	0.0132	0.1274	0.1607	0.0041	0.0017	0.011	0.0252	0.0085	0.0121	0.0102	0.0072	0.0017
18	rs16961689	28919884	0.79	0.509607847349147	0.96	0.0732232110783407	0.269819160159535	0.231597408969271	0.005	0.0015	0.0204	0.152	0.006	0.184	0.1927	0.0166	0.0018	0.0066	0.0071	0.0077	0.0025	0.0078	0.0132	0.1278	0.1605	0.0041	0.0017	0.011	0.0252	0.0085	0.0121	0.0102	0.0072	0.0017
18	rs17715828	28921346	0.79	0.509607847349147	0.96	0.0732232110783407	0.29037675109994	0.241313805565374	0.005	0.0015	0.0203	0.1523	0.0059	0.184	0.1925	0.0166	0.0019	0.0065	0.0071	0.0077	0.0026	0.0078	0.0132	0.1277	0.1605	0.0042	0.0017	0.0111	0.0253	0.0085	0.012	0.0102	0.0072	0.0017
18	rs117849594	28925353	0.79	0.509607847349147	0.96	0.0732232110783407	0.256297315376121	0.300499250035185	0.0052	0.0016	0.0201	0.1538	0.0059	0.1848	0.1921	0.0165	0.002	0.0056	0.0068	0.008	0.0029	0.008	0.0129	0.127	0.1595	0.0042	0.0018	0.0112	0.0254	0.0086	0.0112	0.0103	0.0072	0.0019
18	rs922186	28926628	0.79	0.509607847349147	0.96	0.0732232110783407	0.234758687747633	0.332142484935134	0.0055	0.0017	0.02	0.1554	0.006	0.1855	0.1917	0.0162	0.0021	0.0049	0.0066	0.0082	0.0034	0.0081	0.0127	0.1262	0.1584	0.0043	0.0019	0.0114	0.0257	0.0088	0.0103	0.0105	0.0072	0.002
18	rs10502566	28927184	0.79	0.509607847349147	0.96	0.0732232110783407	0.206800125046448	0.293505109976614	0.0056	0.0017	0.02	0.1555	0.0061	0.1854	0.1916	0.0162	0.0021	0.0049	0.0066	0.0083	0.0034	0.0081	0.0127	0.1262	0.1581	0.0043	0.0019	0.0114	0.0257	0.0088	0.0103	0.0105	0.0073	0.002
18	rs4239366	28927507	0.79	0.509607847349147	0.96	0.0732232110783407	0.191867400170564	0.290556551205595	0.0056	0.0018	0.0197	0.1555	0.0061	0.1855	0.1916	0.0162	0.0021	0.0049	0.0066	0.0086	0.0033	0.0082	0.0127	0.1262	0.1581	0.0043	0.0019	0.0114	0.0257	0.0088	0.0103	0.0105	0.0073	0.0021
18	rs3752095	28934681	0.79	0.509607847349147	0.98	0.0519283998033082	0.164920391039801	0.291970733262023	0.0055	0.0018	0.0196	0.1555	0.0061	0.1856	0.1918	0.0162	0.0021	0.0049	0.0066	0.0087	0.0032	0.0082	0.0127	0.1263	0.158	0.0041	0.002	0.0115	0.0256	0.0087	0.0102	0.0105	0.0073	0.0022
18	rs112770022	28935380	0.79	0.509607847349147	0.98	0.0519283998033082	0.166809648554312	0.292324603927345	0.0055	0.0018	0.0196	0.1555	0.0061	0.1856	0.1918	0.0162	0.0021	0.0049	0.0066	0.0087	0.0032	0.0082	0.0127	0.1263	0.158	0.0041	0.002	0.0115	0.0256	0.0087	0.0102	0.0105	0.0073	0.0022
18	rs35779708	28940916	0.79	0.509607847349147	0.99	0.0433032320256267	0.136180756761487	0.289967923990191	0.0054	0.0018	0.0195	0.1556	0.006	0.1858	0.1919	0.0162	0.0021	0.0049	0.0066	0.0088	0.0033	0.0081	0.0129	0.1267	0.1572	0.0039	0.002	0.0117	0.0255	0.0084	0.0104	0.0106	0.0073	0.0023
18	rs36101975	28956904	0.79	0.509607847349147	0.99	0.0433032320256267	0.12404151442615	0.253975961160629	0.005	0.0018	0.0195	0.1561	0.006	0.1856	0.1919	0.0161	0.0021	0.0049	0.0065	0.0088	0.0031	0.0081	0.0133	0.1267	0.1572	0.0038	0.002	0.0118	0.0255	0.0085	0.0106	0.0106	0.0072	0.0024
18	rs73410248	28957923	0.79	0.509607847349147	0.99	0.0433032320256267	0.123043717717137	0.257145012194247	0.005	0.0018	0.0195	0.1562	0.006	0.1856	0.1919	0.016	0.0021	0.0048	0.0065	0.0088	0.0031	0.0081	0.0133	0.1267	0.1572	0.0038	0.002	0.0118	0.0255	0.0084	0.0106	0.0106	0.0072	0.0024
18	rs62095161	28959835	0.79	0.509607847349147	0.99	0.0433032320256267	0.122313172573963	0.264434661671092	0.005	0.0018	0.0195	0.1562	0.006	0.1856	0.1919	0.016	0.0021	0.0048	0.0065	0.0088	0.0031	0.0081	0.0133	0.1267	0.1572	0.0038	0.002	0.0118	0.0255	0.0084	0.0106	0.0106	0.0072	0.0024
18	rs1813419	28964860	0.79	0.509607847349147	0.99	0.0433032320256267	0.122138236124	0.26535033540418	0.005	0.0018	0.0195	0.1562	0.006	0.1856	0.1919	0.016	0.0021	0.0048	0.0065	0.0088	0.0031	0.0081	0.0133	0.1267	0.1572	0.0038	0.002	0.0118	0.0255	0.0084	0.0106	0.0106	0.0072	0.0024
18	rs17802140	28972363	0.79	0.509607847349147	0.99	0.0433032320256267	0.121149811936579	0.290321056829815	0.005	0.0018	0.0194	0.1565	0.006	0.1853	0.1917	0.016	0.0021	0.0048	0.0065	0.0088	0.0031	0.0081	0.0133	0.1268	0.1572	0.0038	0.0019	0.0119	0.0255	0.0085	0.0106	0.0107	0.0071	0.0024
18	rs76214888	28978174	0.79	0.509607847349147	0.97	0.0618608265030667	0.121701562694319	0.296936699435065	0.0049	0.0018	0.0194	0.1565	0.006	0.1853	0.1917	0.016	0.0021	0.0048	0.0065	0.0088	0.0031	0.0081	0.0133	0.1268	0.1572	0.0038	0.0019	0.0119	0.0255	0.0085	0.0106	0.0107	0.007	0.0024
18	rs12956534	28978691	0.79	0.509607847349147	0.98	0.0519283998033082	0.121672485041785	0.298478900403108	0.0049	0.0018	0.0194	0.1566	0.006	0.1853	0.1917	0.016	0.0021	0.0048	0.0065	0.0089	0.0031	0.0081	0.0133	0.1268	0.1572	0.0038	0.0019	0.0119	0.0255	0.0085	0.0106	0.0107	0.007	0.0024
18	rs1031730	28980414	0.79	0.509607847349147	0.98	0.0519283998033082	0.122663503427454	0.302642902444844	0.0049	0.0018	0.0194	0.1566	0.006	0.1853	0.1917	0.016	0.0021	0.0048	0.0065	0.0089	0.0031	0.0081	0.0133	0.1268	0.1572	0.0038	0.0019	0.0119	0.0255	0.0085	0.0106	0.0107	0.007	0.0024
18	rs34620697	28983529	0.79	0.509607847349147	0.98	0.0519283998033082	0.122721951275622	0.312826994123563	0.005	0.0018	0.0195	0.1566	0.006	0.1853	0.1918	0.016	0.0021	0.0048	0.0065	0.0089	0.0031	0.0081	0.0132	0.1268	0.157	0.0038	0.0019	0.0118	0.0255	0.0085	0.0106	0.0107	0.007	0.0024
18	rs4799570	28986333	0.79	0.509607847349147	0.98	0.0519283998033082	0.120946920900456	0.32189561956848	0.0049	0.0018	0.0195	0.1567	0.0061	0.1851	0.1917	0.016	0.0021	0.0048	0.0065	0.0089	0.0032	0.0081	0.0132	0.1268	0.1571	0.0038	0.0019	0.0118	0.0255	0.0085	0.0106	0.0107	0.007	0.0024
18	rs117085661	28988155	0.79	0.509607847349147	0.98	0.0519283998033082	0.118185344035319	0.311383158170298	0.0049	0.0018	0.0195	0.1567	0.0061	0.1849	0.1916	0.016	0.0021	0.0048	0.0065	0.009	0.0032	0.0082	0.0133	0.1268	0.1571	0.0038	0.0019	0.0118	0.0256	0.0085	0.0106	0.0107	0.007	0.0024
18	rs3903775	28991505	0.79	0.509607847349147	0.98	0.0519283998033082	0.0712349426540963	0.221254179915476	0.0048	0.002	0.0196	0.1576	0.0063	0.1828	0.1901	0.0159	0.0023	0.0047	0.0065	0.0099	0.0033	0.0083	0.0134	0.1266	0.157	0.0037	0.002	0.0119	0.0256	0.0088	0.0111	0.0111	0.0071	0.0025
18	rs6506921	28995493	0.79	0.509607847349147	0.98	0.0519283998033082	0.0789817203164618	0.207776965015592	0.0047	0.0021	0.0196	0.158	0.0064	0.1825	0.1896	0.0159	0.0023	0.0047	0.0065	0.0099	0.0033	0.0083	0.0134	0.1267	0.157	0.0037	0.002	0.0119	0.0258	0.0088	0.0111	0.0112	0.0071	0.0022
18	rs66759848	29003935	0.8	0.458652199356866	0.98	0.0519283998033082	0.0646209738400045	0.172265620006629	0.0041	0.0024	0.0201	0.1605	0.0069	0.1802	0.1878	0.0159	0.0023	0.0045	0.0059	0.0104	0.0034	0.0085	0.0139	0.1267	0.1568	0.003	0.0015	0.0122	0.026	0.0087	0.0114	0.0117	0.0073	0.0025
18	rs62095182	29005641	0.8	0.458652199356866	0.99	0.0433032320256267	0.0717339653396602	0.195309681052254	0.0039	0.0024	0.0199	0.1612	0.0069	0.1801	0.1871	0.016	0.0023	0.0045	0.0058	0.0105	0.0034	0.0085	0.0141	0.1266	0.1568	0.0029	0.0016	0.0124	0.0263	0.0086	0.0114	0.0117	0.0073	0.0026
18	rs56063914	29007536	0.8	0.458652199356866	0.99	0.0433032320256267	0.0675241142601987	0.186360950243274	0.0038	0.0025	0.0197	0.1618	0.007	0.1799	0.1865	0.0161	0.0023	0.0045	0.0058	0.0106	0.0034	0.0085	0.0143	0.1262	0.1568	0.0028	0.0017	0.0126	0.0265	0.0086	0.0115	0.0118	0.0073	0.0026
18	rs117618570	29008594	0.8	0.458652199356866	0.99	0.0433032320256267	0.0652850199605912	0.191177626640573	0.0037	0.0025	0.0196	0.1622	0.0071	0.1797	0.1864	0.0161	0.0023	0.0045	0.0058	0.0107	0.0034	0.0084	0.0143	0.1261	0.1567	0.0027	0.0018	0.0127	0.0267	0.0086	0.0114	0.0118	0.0072	0.0026
18	rs78446343	29008835	0.8	0.458652199356866	0.99	0.0433032320256267	0.0629611847505326	0.192104727748342	0.0037	0.0025	0.0196	0.1622	0.0071	0.1796	0.1863	0.0161	0.0023	0.0045	0.0058	0.0107	0.0034	0.0084	0.0143	0.1262	0.1566	0.0027	0.0018	0.0127	0.0267	0.0086	0.0114	0.0118	0.0072	0.0026
18	rs55779595	29015187	0.8	0.458652199356866	0.99	0.0433032320256267	0.0550665011190566	0.248908903717352	0.0037	0.0027	0.0195	0.1631	0.0072	0.179	0.186	0.0161	0.0023	0.0044	0.0057	0.011	0.0034	0.0083	0.0143	0.1259	0.1562	0.0027	0.0019	0.013	0.0273	0.0086	0.0111	0.0118	0.007	0.0027
18	rs16961915	29025531	0.8	0.458652199356866	0.98	0.0519283998033082	0.0552768605167749	0.225155616494644	0.0037	0.0027	0.0194	0.1632	0.0072	0.1788	0.1863	0.0161	0.0023	0.0044	0.0057	0.0111	0.0034	0.0083	0.0142	0.1255	0.1564	0.0027	0.0019	0.0131	0.0273	0.0085	0.0111	0.0117	0.0071	0.0027
18	rs3911656	29033481	0.8	0.458652199356866	0.98	0.0519283998033082	0.057482033191222	0.225155616494644	0.0036	0.0027	0.0195	0.1636	0.0073	0.1783	0.1866	0.0162	0.0022	0.0044	0.0057	0.0112	0.0034	0.0084	0.0141	0.1255	0.1564	0.0027	0.0019	0.0132	0.0271	0.0084	0.0111	0.0116	0.0072	0.0027
18	rs1941184	29038123	0.8	0.458652199356866	0.98	0.0519283998033082	0.063344647764879	0.210216168616924	0.0035	0.0027	0.0195	0.1636	0.0073	0.1785	0.1867	0.0162	0.0019	0.0045	0.0056	0.0113	0.0035	0.0084	0.0141	0.1254	0.1563	0.0026	0.0019	0.0132	0.0271	0.0084	0.0111	0.0118	0.0072	0.0027
18	rs3794924	29041734	0.8	0.458652199356866	0.97	0.0618608265030667	0.0529752050036465	0.224178172405594	0.0031	0.0026	0.0195	0.1651	0.0074	0.1772	0.187	0.0162	0.0019	0.0045	0.0053	0.0115	0.0033	0.0083	0.0143	0.1241	0.1569	0.0024	0.0019	0.0132	0.0279	0.0086	0.0108	0.0123	0.0069	0.0026
18	rs16961975	29046606	0.8	0.458652199356866	0.97	0.0618608265030667	0.0477188736407075	0.202507155376648	0.0031	0.0026	0.0195	0.1652	0.0074	0.1769	0.1871	0.0162	0.0019	0.0045	0.0054	0.0115	0.0033	0.0082	0.0143	0.1238	0.157	0.0024	0.002	0.0133	0.0281	0.0087	0.0108	0.0124	0.0069	0.0025
18	rs3794925	29046967	0.8	0.458652199356866	0.96	0.0732232110783407	0.0473857595696949	0.197907337250839	0.0031	0.0026	0.0195	0.1652	0.0074	0.1769	0.1871	0.0162	0.0019	0.0045	0.0054	0.0115	0.0033	0.0082	0.0143	0.1238	0.157	0.0024	0.002	0.0133	0.0281	0.0087	0.0108	0.0124	0.0069	0.0025
18	rs111986709	29054294	0.8	0.458652199356866	0.96	0.0732232110783407	0.0499966048282717	0.198219832327859	0.003	0.0026	0.0194	0.1651	0.0074	0.177	0.1871	0.0163	0.002	0.0045	0.0054	0.0114	0.0032	0.0081	0.0146	0.1236	0.1571	0.0024	0.002	0.0134	0.0283	0.0087	0.0107	0.0124	0.0069	0.0025
18	rs117661169	29055635	0.8	0.458652199356866	0.95	0.0861393601425535	0.0475600507856129	0.188098317716734	0.003	0.0026	0.0193	0.1653	0.0073	0.177	0.1875	0.0163	0.002	0.0046	0.0054	0.0114	0.0032	0.0082	0.0147	0.1231	0.1573	0.0024	0.002	0.0133	0.028	0.0087	0.0107	0.0124	0.0069	0.0025
18	rs1466379	29056465	0.8	0.458652199356866	0.95	0.0861393601425535	0.0467085923535774	0.187280047839955	0.003	0.0026	0.0193	0.1653	0.0072	0.177	0.1876	0.0163	0.002	0.0046	0.0054	0.0114	0.0032	0.0082	0.0147	0.1231	0.1573	0.0024	0.002	0.0133	0.028	0.0087	0.0107	0.0124	0.0069	0.0025
18	rs2298614	29057915	0.8	0.458652199356866	0.95	0.0861393601425535	0.0435555235912251	0.182598724583481	0.003	0.0026	0.0193	0.1653	0.0071	0.177	0.1877	0.0163	0.002	0.0046	0.0054	0.0114	0.0031	0.0082	0.0147	0.1231	0.1573	0.0024	0.002	0.0133	0.028	0.0087	0.0107	0.0124	0.0069	0.0025
18	rs34733102	29070707	0.81	0.411214762386647	0.95	0.0861393601425535	0.0625411454256271	0.167128792396699	0.003	0.0026	0.0195	0.1676	0.0066	0.1771	0.1873	0.0156	0.0021	0.0046	0.0052	0.0113	0.0033	0.0079	0.0156	0.1216	0.1576	0.0024	0.0023	0.0133	0.0283	0.0086	0.01	0.0124	0.0068	0.0025
18	rs72938851	29073373	0.81	0.411214762386647	0.95	0.0861393601425535	0.0636139847938236	0.160106858438354	0.003	0.0026	0.0195	0.1677	0.0066	0.1771	0.1872	0.0155	0.0021	0.0046	0.0052	0.0113	0.0033	0.0079	0.0156	0.1216	0.1577	0.0024	0.0023	0.0133	0.0283	0.0086	0.01	0.0124	0.0068	0.0025
18	rs7236469	29076004	0.81	0.411214762386647	0.95	0.0861393601425535	0.0609356399815878	0.162630296000759	0.003	0.0026	0.0195	0.1678	0.0065	0.1772	0.1873	0.0155	0.0021	0.0046	0.0052	0.0113	0.0033	0.0076	0.0156	0.1216	0.1577	0.0024	0.0023	0.0134	0.0283	0.0086	0.01	0.0125	0.0068	0.0025
18	rs117873584	29079166	0.81	0.411214762386647	0.95	0.0861393601425535	0.0605059404982862	0.162143937391934	0.003	0.0026	0.0196	0.168	0.0066	0.177	0.187	0.0155	0.0021	0.0047	0.0052	0.0113	0.0033	0.0077	0.0156	0.1214	0.1579	0.0024	0.0023	0.0134	0.0284	0.0086	0.01	0.0124	0.0068	0.0025
18	rs1460602	29081075	0.81	0.411214762386647	0.95	0.0861393601425535	0.0605245812805553	0.161852369110184	0.003	0.0026	0.0196	0.1681	0.0067	0.1769	0.1868	0.0155	0.0021	0.0048	0.0052	0.0113	0.0034	0.0077	0.0156	0.1212	0.158	0.0024	0.0024	0.0134	0.0284	0.0086	0.01	0.0123	0.0068	0.0025
18	rs8093731	29088958	0.81	0.411214762386647	0.95	0.0861393601425535	0.0575180721795537	0.162338419146868	0.003	0.0026	0.0197	0.1682	0.0067	0.1767	0.1868	0.0155	0.0021	0.0048	0.0051	0.0115	0.0033	0.0077	0.0157	0.1206	0.1579	0.0024	0.0024	0.0134	0.0284	0.0088	0.0099	0.0124	0.0068	0.0025
18	rs72938894	29103383	0.81	0.411214762386647	0.95	0.0861393601425535	0.058935330141603	0.232036267690517	0.0031	0.0029	0.0185	0.1712	0.007	0.1737	0.1882	0.0157	0.0016	0.0047	0.0047	0.012	0.0031	0.0069	0.0157	0.1206	0.1563	0.0023	0.0021	0.0144	0.0299	0.0087	0.01	0.0133	0.0063	0.002
18	Affx-14745542	29104714	0.81	0.411214762386647	0.95	0.0861393601425535	0.0589902980446327	0.231378080331614	0.0031	0.0029	0.0185	0.1713	0.007	0.1737	0.1882	0.0157	0.0016	0.0047	0.0047	0.012	0.0031	0.0069	0.0157	0.1206	0.1563	0.0023	0.0021	0.0144	0.0299	0.0087	0.01	0.0134	0.0063	0.002
18	rs2704041	29106342	0.81	0.411214762386647	0.95	0.0861393601425535	0.0602825473039444	0.234344671015195	0.0031	0.0029	0.0185	0.1713	0.007	0.1737	0.1883	0.0157	0.0015	0.0047	0.0047	0.0121	0.0031	0.0069	0.0157	0.1206	0.1562	0.0023	0.0021	0.0144	0.0299	0.0087	0.01	0.0134	0.0063	0.002
18	rs1941938	29109036	0.81	0.411214762386647	0.95	0.0861393601425535	0.0650696935854885	0.238872697788585	0.0031	0.0029	0.0185	0.1713	0.007	0.1737	0.1882	0.0157	0.0015	0.0047	0.0047	0.0121	0.0031	0.0068	0.0157	0.1205	0.1561	0.0023	0.0022	0.0145	0.0299	0.0087	0.01	0.0134	0.0063	0.0021
18	rs74699553	29111502	0.81	0.411214762386647	0.95	0.0861393601425535	0.0649915088446931	0.238540435944697	0.0031	0.0029	0.0185	0.1714	0.007	0.1737	0.1883	0.0157	0.0015	0.0048	0.0046	0.0122	0.003	0.0068	0.0157	0.1206	0.1561	0.0022	0.0022	0.0145	0.0299	0.0086	0.01	0.0134	0.0063	0.0021
18	rs16962075	29120409	0.81	0.411214762386647	0.95	0.0861393601425535	0.0706143461834202	0.241758495810501	0.003	0.0029	0.0186	0.1719	0.007	0.1734	0.1886	0.0155	0.0014	0.0049	0.0044	0.0124	0.0029	0.0067	0.0156	0.121	0.1558	0.0022	0.0021	0.0147	0.0299	0.0083	0.01	0.0134	0.0063	0.0021
18	rs79241126	29122618	0.81	0.411214762386647	0.95	0.0861393601425535	0.0713387189995684	0.235667061808882	0.003	0.0029	0.0186	0.1721	0.007	0.1734	0.1886	0.0155	0.0014	0.0049	0.0044	0.0125	0.0029	0.0067	0.0156	0.1209	0.1557	0.0022	0.0021	0.0147	0.0298	0.0083	0.0099	0.0135	0.0063	0.0021
18	rs1791235	29126670	0.81	0.411214762386647	0.95	0.0861393601425535	0.0734984088325758	0.237765735486147	0.003	0.0029	0.0186	0.1723	0.007	0.1734	0.1886	0.0155	0.0014	0.0049	0.0044	0.0125	0.0029	0.0067	0.0156	0.1208	0.1556	0.0022	0.0021	0.0147	0.0298	0.0083	0.0099	0.0135	0.0063	0.0021
18	rs79013065	29130484	0.81	0.411214762386647	0.95	0.0861393601425535	0.0714425935899914	0.23456490302724	0.003	0.0029	0.0186	0.1723	0.007	0.1734	0.1886	0.0155	0.0014	0.0049	0.0044	0.0125	0.0029	0.0067	0.0155	0.1208	0.1556	0.0022	0.0021	0.0147	0.0298	0.0083	0.0099	0.0135	0.0063	0.0021
18	rs57305209	29136013	0.82	0.36720095628419	0.95	0.0861393601425535	0.0488730059111565	0.227768889453881	0.0028	0.0026	0.0195	0.173	0.007	0.1702	0.1888	0.0153	0.0013	0.0052	0.0042	0.0127	0.003	0.0069	0.0155	0.1205	0.1547	0.0022	0.0018	0.0153	0.0313	0.0091	0.0093	0.0151	0.0062	0.002
18	rs1791159	29136463	0.82	0.36720095628419	0.95	0.0861393601425535	0.0572122193455661	0.22875138966079	0.0027	0.0025	0.0195	0.1734	0.0071	0.1702	0.1888	0.0154	0.0013	0.0053	0.0041	0.0126	0.003	0.0068	0.0153	0.1205	0.1547	0.0022	0.0018	0.0153	0.0313	0.009	0.009	0.015	0.0062	0.0019
18	rs74405275	29141592	0.82	0.36720095628419	0.95	0.0861393601425535	0.138370174839638	0.215122767138093	0.0025	0.0024	0.0197	0.1748	0.0079	0.1695	0.1902	0.0152	0.0012	0.0055	0.0038	0.0126	0.003	0.0065	0.015	0.1194	0.1527	0.0021	0.0016	0.0161	0.0316	0.01	0.0081	0.0153	0.0062	0.0019
18	rs4315413	29147226	0.82	0.36720095628419	0.95	0.0861393601425535	0.203439901980657	0.246891155610143	0.0024	0.0024	0.0198	0.175	0.0082	0.1693	0.1906	0.0152	0.0012	0.0056	0.0037	0.0127	0.003	0.0065	0.015	0.1191	0.1521	0.0021	0.0015	0.0164	0.0317	0.0104	0.0078	0.0154	0.0062	0.0019
18	rs79917854	29151216	0.82	0.36720095628419	0.95	0.0861393601425535	0.206363518380614	0.209685103519305	0.0024	0.0024	0.0199	0.1753	0.0084	0.1693	0.1907	0.0152	0.0012	0.0057	0.0037	0.0126	0.003	0.0065	0.015	0.1191	0.1514	0.0021	0.0015	0.0164	0.0316	0.0105	0.008	0.0154	0.0062	0.0018
18	rs1791190	29158161	0.82	0.36720095628419	0.95	0.0861393601425535	0.244285458529366	0.237876357464678	0.0022	0.0024	0.0203	0.1758	0.0087	0.1691	0.1909	0.0153	0.0011	0.0059	0.0036	0.0126	0.0028	0.0065	0.015	0.119	0.1501	0.002	0.0014	0.0164	0.0315	0.0106	0.0084	0.0155	0.0063	0.0017
18	rs118008746	29161456	0.82	0.36720095628419	0.95	0.0861393601425535	0.251445827350409	0.240092258422934	0.0023	0.0024	0.0203	0.1759	0.0088	0.169	0.191	0.0152	0.0011	0.0059	0.0036	0.0127	0.0028	0.0065	0.015	0.119	0.1499	0.002	0.0014	0.0164	0.0315	0.0107	0.0084	0.0155	0.0063	0.0017
18	rs17740847	29165918	0.82	0.36720095628419	0.95	0.0861393601425535	0.282725970870387	0.317775015679637	0.0023	0.0024	0.0204	0.176	0.0088	0.169	0.1914	0.0152	0.0011	0.0059	0.0036	0.0128	0.0028	0.0066	0.0151	0.1187	0.1497	0.002	0.0014	0.0163	0.0315	0.0107	0.0084	0.0156	0.0063	0.0016
18	rs3764479	29169825	0.82	0.36720095628419	0.95	0.0861393601425535	0.282442962366581	0.294095902778297	0.0023	0.0024	0.0204	0.1758	0.0089	0.169	0.1916	0.0152	0.0011	0.0059	0.0036	0.0128	0.0028	0.0066	0.015	0.1187	0.1496	0.002	0.0014	0.0163	0.0315	0.0107	0.0084	0.0156	0.0063	0.0016
18	rs79748512	29171184	0.82	0.36720095628419	0.95	0.0861393601425535	0.297360631964233	0.266496312868419	0.0023	0.0024	0.0204	0.1758	0.0089	0.169	0.1916	0.0152	0.0011	0.0059	0.0036	0.0129	0.0028	0.0066	0.0151	0.1187	0.1496	0.002	0.0014	0.0163	0.0316	0.0108	0.0081	0.0156	0.0064	0.0016
18	rs1800458	29172865	0.82	0.36720095628419	0.95	0.0861393601425535	0.294604698371938	0.266955133940926	0.0023	0.0024	0.0204	0.1757	0.0089	0.169	0.1917	0.0153	0.0011	0.0059	0.0036	0.0129	0.0028	0.0066	0.0151	0.1187	0.1496	0.002	0.0014	0.0163	0.0316	0.0108	0.0081	0.0156	0.0064	0.0016
18	rs62093482	29178899	0.82	0.36720095628419	0.95	0.0861393601425535	0.297748521907847	0.266152358239991	0.0023	0.0024	0.0204	0.1756	0.0089	0.1688	0.192	0.0153	0.0011	0.0059	0.0036	0.0129	0.0027	0.0067	0.0151	0.1186	0.1494	0.002	0.0014	0.0163	0.0315	0.0108	0.008	0.0157	0.0064	0.0017
18	rs1667255	29187279	0.82	0.36720095628419	0.95	0.0861393601425535	0.303305134108583	0.26592313197006	0.0023	0.0024	0.0204	0.1755	0.0089	0.1688	0.1922	0.0154	0.0011	0.0059	0.0036	0.0129	0.0027	0.0067	0.0151	0.1186	0.1493	0.002	0.0014	0.0163	0.0315	0.0108	0.008	0.0157	0.0064	0.0017
18	rs17661341	29203385	0.82	0.36720095628419	0.95	0.0861393601425535	0.347389907066509	0.33521021111056	0.0022	0.0023	0.0207	0.1763	0.009	0.1676	0.1926	0.0154	0.0011	0.0058	0.0038	0.0132	0.0024	0.0068	0.0151	0.1177	0.148	0.0018	0.0012	0.0164	0.0321	0.0111	0.0081	0.0164	0.0066	0.0017
18	rs34683195	29205591	0.82	0.36720095628419	0.95	0.0861393601425535	0.36712719526317	0.326397518023405	0.0022	0.0023	0.0207	0.1762	0.0091	0.1677	0.1929	0.0154	0.0011	0.0058	0.0038	0.0133	0.0024	0.0068	0.0151	0.1175	0.1476	0.0018	0.0012	0.0164	0.0321	0.0111	0.0081	0.0165	0.0067	0.0017
18	rs79483255	29206763	0.82	0.36720095628419	0.95	0.0861393601425535	0.369348735444328	0.33742404712262	0.0022	0.0023	0.0207	0.1762	0.0091	0.1677	0.193	0.0153	0.0011	0.0058	0.0038	0.0133	0.0024	0.0067	0.0152	0.1175	0.1476	0.0018	0.0012	0.0164	0.0322	0.0112	0.0081	0.0165	0.0067	0.0017
18	rs3794878	29219289	0.82	0.36720095628419	0.95	0.0861393601425535	0.379457778687331	0.320803348217437	0.0022	0.0023	0.0207	0.1756	0.0091	0.1682	0.1929	0.0153	0.0011	0.0057	0.0038	0.0133	0.0024	0.0067	0.0153	0.1177	0.1475	0.0018	0.0012	0.0165	0.0321	0.0112	0.0081	0.0165	0.0067	0.0016
18	rs1612691	29220918	0.82	0.36720095628419	0.95	0.0861393601425535	0.39104509831524	0.316445241165028	0.0019	0.0023	0.0207	0.1756	0.0091	0.1681	0.1928	0.0153	0.0011	0.0057	0.0038	0.0133	0.0024	0.0067	0.0153	0.1177	0.1479	0.0018	0.0012	0.0165	0.0321	0.0112	0.0081	0.0165	0.0067	0.0018
18	rs17661498	29227895	0.82	0.36720095628419	0.95	0.0861393601425535	0.365613982926378	0.265235822258844	0.0019	0.0023	0.0207	0.1756	0.0091	0.1681	0.1929	0.0153	0.0011	0.0057	0.0038	0.0133	0.0024	0.0067	0.0152	0.1177	0.1478	0.0018	0.0012	0.0165	0.0321	0.0112	0.008	0.0165	0.0067	0.0018
18	rs113081283	29231195	0.82	0.36720095628419	0.95	0.0861393601425535	0.329391024437921	0.263634257156955	0.0019	0.0023	0.0205	0.1762	0.009	0.1672	0.1935	0.0155	0.0012	0.0057	0.0039	0.0135	0.0025	0.0069	0.015	0.1169	0.1469	0.0019	0.0012	0.0167	0.0322	0.0112	0.0082	0.0167	0.0068	0.0018
18	rs2595371	29239188	0.82	0.36720095628419	0.95	0.0861393601425535	0.332056565015079	0.356785456462011	0.002	0.0024	0.0202	0.1772	0.0089	0.1658	0.1944	0.0157	0.0014	0.0057	0.0041	0.0138	0.0026	0.0071	0.0146	0.1157	0.1453	0.0021	0.0012	0.0172	0.0325	0.0114	0.0084	0.0169	0.0069	0.0019
18	rs2852319	29248478	0.82	0.36720095628419	0.95	0.0861393601425535	0.361791249130901	0.386139075771314	0.0021	0.0025	0.02	0.1779	0.0088	0.1648	0.1948	0.0159	0.0015	0.0056	0.0043	0.0137	0.0027	0.0073	0.0145	0.1154	0.1444	0.0022	0.0013	0.0174	0.0325	0.0114	0.0085	0.017	0.007	0.002
18	rs182741664	29258615	0.82	0.36720095628419	0.95	0.0861393601425535	0.420520797303645	0.397441281578974	0.0021	0.0026	0.0196	0.1777	0.0089	0.1644	0.1946	0.016	0.0015	0.0058	0.0044	0.0138	0.0027	0.0074	0.0143	0.1162	0.1435	0.0024	0.0013	0.0179	0.0327	0.0113	0.0085	0.017	0.0072	0.0019
18	rs1791204	29259819	0.82	0.36720095628419	0.96	0.0732232110783407	0.441575492760565	0.426740424435094	0.0021	0.0026	0.0196	0.1777	0.009	0.1643	0.1946	0.016	0.0015	0.0058	0.0044	0.0138	0.0027	0.0074	0.0142	0.1163	0.1434	0.0024	0.0013	0.0179	0.0328	0.0112	0.0085	0.017	0.0072	0.0019
18	rs7240561	29259940	0.82	0.36720095628419	0.96	0.0732232110783407	0.436485372899251	0.413909335328692	0.0021	0.0026	0.0196	0.1777	0.009	0.1643	0.1945	0.016	0.0015	0.0058	0.0044	0.0138	0.0027	0.0074	0.0142	0.1163	0.1434	0.0024	0.0013	0.0179	0.0328	0.0112	0.0086	0.017	0.0072	0.0019
18	rs117064140	29260361	0.82	0.36720095628419	0.96	0.0732232110783407	0.417167128747933	0.411173685100749	0.0021	0.0026	0.0195	0.1777	0.009	0.1643	0.1946	0.0159	0.0015	0.0058	0.0044	0.0138	0.0027	0.0074	0.0142	0.1163	0.1434	0.0024	0.0013	0.0179	0.0328	0.0112	0.0086	0.017	0.0072	0.0019
18	rs71361340	29269233	0.82	0.36720095628419	0.96	0.0732232110783407	0.421274316577658	0.47516098843506	0.0021	0.0026	0.0195	0.1775	0.0089	0.1641	0.1946	0.0159	0.0015	0.0058	0.0044	0.0138	0.0027	0.0073	0.0142	0.1162	0.1434	0.0024	0.0013	0.0179	0.0331	0.0113	0.0086	0.017	0.0071	0.002
18	rs10438933	29273129	0.82	0.36720095628419	0.96	0.0732232110783407	0.416417280797391	0.449378671533836	0.0021	0.0026	0.0195	0.1776	0.0089	0.164	0.1947	0.0159	0.0015	0.0058	0.0044	0.0138	0.0027	0.0073	0.0142	0.1161	0.1434	0.0024	0.0013	0.0179	0.0331	0.0113	0.0086	0.017	0.0071	0.002
18	rs71361342	29282028	0.82	0.36720095628419	0.96	0.0732232110783407	0.413999295867315	0.610728269619797	0.0021	0.0027	0.0192	0.1784	0.0088	0.1617	0.1958	0.0158	0.0015	0.0059	0.0047	0.0142	0.0028	0.0073	0.0142	0.1153	0.1421	0.0026	0.0014	0.0179	0.0337	0.0117	0.0089	0.0171	0.0073	0.0022
18	rs2155945	29283145	0.82	0.36720095628419	0.95	0.0861393601425535	0.467155897456548	0.611592099878833	0.0021	0.0027	0.0192	0.1787	0.0088	0.1609	0.1963	0.0157	0.0015	0.0059	0.0048	0.0143	0.0028	0.0073	0.0142	0.1151	0.1416	0.0026	0.0015	0.018	0.0339	0.0118	0.009	0.0172	0.0073	0.0023
18	rs76981994	29283896	0.82	0.36720095628419	0.95	0.0861393601425535	0.407300590653105	0.616348318623098	0.0021	0.0027	0.0191	0.1785	0.0088	0.1609	0.1963	0.0156	0.0018	0.0059	0.0049	0.0143	0.0028	0.0074	0.0141	0.1153	0.141	0.0026	0.0014	0.0179	0.034	0.0119	0.0091	0.0172	0.0074	0.0023
18	rs1941930	29286801	0.82	0.36720095628419	0.95	0.0861393601425535	0.446217275407552	0.531290562561361	0.0022	0.0028	0.0188	0.1781	0.0089	0.1611	0.1961	0.0153	0.0019	0.0059	0.0051	0.0142	0.0028	0.0077	0.0139	0.1156	0.1407	0.0028	0.0015	0.0177	0.0343	0.0119	0.0091	0.017	0.0077	0.0025
18	rs78282459	29286894	0.82	0.36720095628419	0.96	0.0732232110783407	0.439322778123977	0.510658638323259	0.0022	0.0028	0.0188	0.1781	0.0089	0.1611	0.1961	0.0153	0.0019	0.0059	0.0051	0.0142	0.0028	0.0077	0.0138	0.1156	0.1407	0.0028	0.0015	0.0177	0.0343	0.0119	0.0091	0.017	0.0077	0.0025
18	rs76647249	29293293	0.82	0.36720095628419	0.96	0.0732232110783407	0.466241062306319	0.5619797142205	0.0022	0.0029	0.019	0.1777	0.009	0.1605	0.1963	0.0153	0.0019	0.0059	0.0052	0.0143	0.0027	0.0079	0.0138	0.1157	0.1401	0.0029	0.0015	0.0179	0.0341	0.012	0.0091	0.017	0.0078	0.0026
18	rs72924847	29296449	0.82	0.36720095628419	0.96	0.0732232110783407	0.464292336913047	0.486285410258839	0.0023	0.003	0.0191	0.1776	0.009	0.16	0.1965	0.0152	0.0019	0.0059	0.0053	0.0143	0.0027	0.008	0.0138	0.1159	0.1397	0.0029	0.0016	0.018	0.0341	0.012	0.0092	0.0169	0.0079	0.0026
18	rs17661744	29298375	0.82	0.36720095628419	0.96	0.0732232110783407	0.479251698215131	0.501174549437047	0.0023	0.003	0.0191	0.1773	0.009	0.1596	0.1965	0.0152	0.002	0.0059	0.0053	0.0144	0.0027	0.008	0.0138	0.1158	0.1394	0.0031	0.0016	0.0181	0.034	0.0121	0.0092	0.0169	0.008	0.0028
18	rs4799592	29301127	0.82	0.36720095628419	0.96	0.0732232110783407	0.515794305458955	0.450445358829611	0.0024	0.0031	0.0193	0.1772	0.009	0.1589	0.1965	0.0151	0.002	0.0059	0.0054	0.0144	0.0027	0.0081	0.0138	0.116	0.1391	0.0031	0.0017	0.0183	0.034	0.0122	0.0092	0.0169	0.0081	0.0028
18	rs8096135	29304880	0.82	0.36720095628419	0.95	0.0861393601425535	0.612801428627499	0.501311676919764	0.0026	0.0033	0.0192	0.1771	0.0091	0.1576	0.197	0.0151	0.002	0.006	0.0056	0.0147	0.0028	0.0082	0.014	0.116	0.1375	0.0033	0.0018	0.0183	0.0339	0.0126	0.0093	0.0168	0.0083	0.0031
18	rs1449072	29310938	0.81	0.411214762386647	0.95	0.0861393601425535	0.726409742049028	0.418087408819509	0.0028	0.0033	0.0193	0.1758	0.0093	0.1568	0.1978	0.0151	0.0021	0.0061	0.0055	0.0153	0.0029	0.0084	0.0143	0.1158	0.1357	0.0033	0.002	0.0188	0.0333	0.013	0.0096	0.0172	0.0083	0.0034
18	rs1449073	29310974	0.81	0.411214762386647	0.95	0.0861393601425535	0.744715270810912	0.410002777911692	0.0028	0.0033	0.0193	0.1758	0.0093	0.1568	0.1978	0.0151	0.0021	0.0062	0.0055	0.0153	0.0029	0.0084	0.0143	0.1158	0.1357	0.0033	0.002	0.0189	0.0333	0.013	0.0097	0.0172	0.0083	0.0034
18	rs985492	29311034	0.81	0.411214762386647	0.93	0.117127898734063	0.734219622344752	0.401832065863168	0.0028	0.0033	0.0192	0.1756	0.0094	0.1562	0.1983	0.0152	0.0021	0.0062	0.0056	0.0154	0.0029	0.0085	0.0143	0.1158	0.1355	0.0033	0.002	0.0189	0.0333	0.0131	0.0097	0.0171	0.0083	0.0034
18	rs12051918	29312126	0.82	0.36720095628419	0.93	0.117127898734063	0.884950668947249	0.310181480226413	0.0031	0.0035	0.0196	0.1734	0.0095	0.1544	0.198	0.015	0.0019	0.0066	0.0057	0.0159	0.0029	0.0086	0.0144	0.1172	0.1348	0.0035	0.0021	0.0193	0.0334	0.0131	0.0099	0.0175	0.0082	0.0037
18	rs12456180	29318472	0.82	0.36720095628419	0.93	0.117127898734063	0.827119222007364	0.301808716284214	0.0033	0.0035	0.0203	0.1689	0.0096	0.1497	0.1992	0.015	0.0016	0.007	0.006	0.0169	0.0026	0.0086	0.0156	0.1189	0.1353	0.0031	0.002	0.0196	0.0336	0.0133	0.0103	0.0186	0.0086	0.0036
18	rs58868058	29319060	0.82	0.36720095628419	0.93	0.117127898734063	0.798480365940673	0.280483049118444	0.0033	0.0035	0.0203	0.1689	0.0096	0.1496	0.1991	0.015	0.0016	0.007	0.006	0.0169	0.0026	0.0086	0.0156	0.1189	0.1354	0.0031	0.002	0.0196	0.0336	0.0133	0.0103	0.0186	0.0086	0.0036
18	rs17718233	29321310	0.82	0.36720095628419	0.94	0.100733208212114	0.787969636514793	0.255219469931799	0.0033	0.0035	0.0203	0.1688	0.0096	0.1495	0.1992	0.015	0.0016	0.007	0.006	0.0169	0.0026	0.0086	0.0156	0.119	0.1354	0.0031	0.002	0.0196	0.0336	0.0133	0.0103	0.0186	0.0086	0.0036
18	rs9951326	29326272	0.82	0.36720095628419	0.94	0.100733208212114	0.814241003629719	0.261123639113878	0.0033	0.0035	0.0204	0.1685	0.0096	0.1493	0.1993	0.015	0.0016	0.007	0.006	0.0169	0.0026	0.0087	0.0157	0.1191	0.1355	0.0031	0.002	0.0197	0.0336	0.0133	0.0104	0.0186	0.0087	0.0036
18	rs1482515	29331714	0.82	0.36720095628419	0.94	0.100733208212114	0.818655636749211	0.289026875031552	0.0033	0.0035	0.0205	0.1683	0.0096	0.1491	0.1997	0.015	0.0016	0.007	0.006	0.0169	0.0026	0.0087	0.0158	0.1191	0.1353	0.0031	0.002	0.0197	0.0336	0.0133	0.0104	0.0186	0.0087	0.0036
18	rs8088850	29334529	0.82	0.36720095628419	0.94	0.100733208212114	0.808580141210138	0.291852805246618	0.0033	0.0035	0.0205	0.1682	0.0096	0.1492	0.1998	0.015	0.0016	0.007	0.006	0.0169	0.0026	0.0087	0.0158	0.1192	0.1352	0.003	0.002	0.0197	0.0336	0.0133	0.0104	0.0186	0.0087	0.0036
18	rs118032783	29338998	0.83	0.326509998324372	0.94	0.100733208212114	0.73610248962386	0.2516073173035	0.0033	0.0035	0.0205	0.1678	0.0096	0.1493	0.1999	0.0151	0.0016	0.007	0.006	0.0169	0.0026	0.0087	0.0159	0.1191	0.1351	0.003	0.002	0.0196	0.0336	0.0134	0.0104	0.0185	0.0087	0.0036
18	rs113838621	29347892	0.83	0.326509998324372	0.94	0.100733208212114	0.690918326435152	0.229735260309747	0.0033	0.0036	0.0204	0.1672	0.0096	0.1497	0.2	0.0151	0.0016	0.0071	0.006	0.0169	0.0026	0.0087	0.0163	0.1188	0.1349	0.003	0.002	0.0196	0.0336	0.0135	0.0104	0.0185	0.0087	0.0036
18	rs17718318	29353154	0.83	0.326509998324372	0.94	0.100733208212114	0.701283497082743	0.247003115872989	0.0033	0.0036	0.0205	0.1669	0.0096	0.1499	0.2001	0.0151	0.0015	0.0071	0.006	0.0169	0.0026	0.0087	0.0164	0.1187	0.1348	0.003	0.002	0.0196	0.0336	0.0136	0.0104	0.0185	0.0087	0.0036
18	rs7227127	29363000	0.83	0.326509998324372	0.94	0.100733208212114	0.356868489779205	0.23456490302724	0.0036	0.0036	0.0204	0.1668	0.0096	0.15	0.2	0.0152	0.0015	0.0071	0.0064	0.017	0.0026	0.0087	0.0168	0.1185	0.1346	0.003	0.002	0.0195	0.0337	0.0135	0.0104	0.0185	0.0088	0.003
18	rs17718389	29368075	0.83	0.326509998324372	0.94	0.100733208212114	0.202496771823987	0.17276239914048	0.0035	0.0037	0.0209	0.1638	0.0096	0.1512	0.2011	0.0151	0.0014	0.0073	0.0066	0.0174	0.0026	0.0087	0.0177	0.1189	0.1349	0.0028	0.002	0.0188	0.0333	0.0139	0.0097	0.0181	0.0086	0.0028
18	rs540294	29371257	0.82	0.36720095628419	0.94	0.100733208212114	0.109152092934403	0.142562791242442	0.0034	0.0039	0.0223	0.1583	0.0094	0.1531	0.2029	0.015	0.0012	0.0078	0.007	0.0182	0.0025	0.0086	0.0195	0.1196	0.1356	0.0024	0.002	0.0176	0.0328	0.0141	0.0088	0.0177	0.0085	0.0025
18	rs75426668	29377134	0.82	0.36720095628419	0.94	0.100733208212114	0.10597173423824	0.128530212661988	0.0034	0.004	0.0226	0.1574	0.0094	0.1531	0.2037	0.0148	0.0012	0.0078	0.007	0.0184	0.0025	0.0087	0.0198	0.1194	0.1353	0.0022	0.002	0.0174	0.0328	0.0144	0.0087	0.0178	0.0085	0.0023
18	rs669020	29378538	0.82	0.36720095628419	0.94	0.100733208212114	0.118128225712375	0.152240590799791	0.0034	0.004	0.0227	0.1569	0.0094	0.153	0.2042	0.0148	0.0012	0.0078	0.007	0.0185	0.0025	0.0087	0.0199	0.1194	0.1352	0.0021	0.0021	0.0173	0.0328	0.0145	0.0086	0.0179	0.0085	0.0022
18	rs12962411	29391523	0.81	0.411214762386647	0.94	0.100733208212114	0.105945030943456	0.151101331023699	0.0033	0.004	0.0227	0.1562	0.0094	0.1532	0.204	0.0149	0.0011	0.0079	0.007	0.0184	0.0025	0.0088	0.0202	0.1198	0.1351	0.0021	0.002	0.0172	0.0329	0.0147	0.0085	0.0181	0.0085	0.0022
18	rs17803914	29395191	0.81	0.411214762386647	0.94	0.100733208212114	0.110681829698412	0.16978921223035	0.0033	0.004	0.0227	0.156	0.0094	0.1531	0.2039	0.0148	0.0011	0.0079	0.0071	0.0184	0.0025	0.0088	0.0203	0.1198	0.135	0.0022	0.002	0.0173	0.0329	0.0148	0.0085	0.0181	0.0085	0.0022
18	rs12326399	29398246	0.81	0.411214762386647	0.94	0.100733208212114	0.112862246286019	0.160881814645972	0.0033	0.004	0.0227	0.1558	0.0094	0.1531	0.2039	0.0148	0.0011	0.0079	0.0071	0.0184	0.0025	0.0088	0.0203	0.1199	0.1349	0.0021	0.002	0.0175	0.0329	0.0149	0.0085	0.0182	0.0085	0.0022
18	rs639595	29407057	0.81	0.411214762386647	0.94	0.100733208212114	0.134444305595646	0.232255797695451	0.0032	0.0039	0.0223	0.1547	0.0094	0.1543	0.2038	0.0147	0.001	0.008	0.0071	0.0181	0.0025	0.0087	0.0209	0.1209	0.1346	0.0019	0.0019	0.0172	0.0333	0.0156	0.0083	0.018	0.0086	0.0019
18	rs17718566	29420488	0.81	0.411214762386647	0.94	0.100733208212114	0.117415672936445	0.216194353903294	0.0032	0.0039	0.0223	0.1547	0.0094	0.1543	0.2036	0.0146	0.0011	0.0081	0.0071	0.0181	0.0026	0.0087	0.0209	0.1208	0.1345	0.0019	0.0019	0.0172	0.0333	0.0156	0.0083	0.0183	0.0086	0.0019
18	rs73958215	29422127	0.81	0.411214762386647	0.94	0.100733208212114	0.117102986209897	0.215444059008505	0.0032	0.0039	0.0223	0.1547	0.0094	0.1543	0.2036	0.0146	0.0011	0.0081	0.0071	0.0181	0.0026	0.0087	0.0209	0.1208	0.1345	0.0019	0.0019	0.0172	0.0333	0.0156	0.0083	0.0183	0.0086	0.0019
18	rs118023207	29441243	0.81	0.411214762386647	0.95	0.0861393601425535	0.109478786159723	0.218127618961104	0.0032	0.0039	0.0223	0.1547	0.0094	0.1543	0.2035	0.0146	0.0011	0.0081	0.0071	0.0181	0.0026	0.0087	0.0209	0.1208	0.1346	0.0019	0.0019	0.0172	0.0333	0.0156	0.0083	0.0183	0.0086	0.0019
18	rs77278243	29450527	0.81	0.411214762386647	0.95	0.0861393601425535	0.109097702764037	0.212344873480002	0.0032	0.0039	0.0223	0.1547	0.0093	0.1543	0.2035	0.0146	0.0011	0.0081	0.0071	0.0181	0.0026	0.0087	0.0209	0.1208	0.1346	0.0019	0.0019	0.0172	0.0333	0.0156	0.0083	0.0183	0.0086	0.0019
18	rs73411516	29466999	0.81	0.411214762386647	0.95	0.0861393601425535	0.100972988061145	0.205874635080142	0.0032	0.0039	0.0224	0.1544	0.0093	0.1544	0.2035	0.0146	0.0011	0.0081	0.0071	0.0181	0.0026	0.0087	0.0209	0.121	0.1347	0.0019	0.0019	0.0172	0.0332	0.0156	0.0083	0.0183	0.0086	0.0019
18	rs117391189	29476950	0.81	0.411214762386647	0.95	0.0861393601425535	0.100171656447005	0.208094585573697	0.0032	0.0039	0.0224	0.1544	0.0093	0.1544	0.2034	0.0146	0.0011	0.0081	0.0071	0.0181	0.0026	0.0087	0.0209	0.121	0.1347	0.0019	0.0019	0.0172	0.0332	0.0156	0.0083	0.0183	0.0086	0.0019
18	rs12605853	29524251	0.81	0.411214762386647	0.95	0.0861393601425535	0.0924750344512077	0.178862923126059	0.0032	0.0039	0.0225	0.1543	0.0092	0.1546	0.2027	0.0145	0.0011	0.0082	0.0071	0.0181	0.0026	0.0086	0.0211	0.1214	0.1351	0.0018	0.0019	0.017	0.0331	0.0156	0.0082	0.0182	0.0086	0.0019
18	rs11661310	29527884	0.81	0.411214762386647	0.95	0.0861393601425535	0.0733291671662237	0.143585361395857	0.0032	0.0039	0.0226	0.1538	0.0092	0.1548	0.2027	0.0145	0.0011	0.0083	0.0071	0.0181	0.0027	0.0086	0.0212	0.1216	0.1351	0.0018	0.002	0.0169	0.0329	0.0156	0.0082	0.0181	0.0086	0.0019
18	rs9963048	29532525	0.81	0.411214762386647	0.95	0.0861393601425535	0.0521605654513475	0.151575649842152	0.0032	0.0039	0.0238	0.1503	0.0091	0.1569	0.2027	0.0147	0.0011	0.0084	0.0071	0.0183	0.0029	0.0087	0.0218	0.1223	0.1349	0.0021	0.0021	0.0163	0.0319	0.0155	0.0084	0.0178	0.0088	0.0019
18	rs77789220	29533794	0.81	0.411214762386647	0.95	0.0861393601425535	0.0469126206321413	0.104191205313512	0.0032	0.0039	0.0239	0.1497	0.009	0.1569	0.2034	0.0146	0.0011	0.0083	0.0071	0.0184	0.003	0.0087	0.022	0.1222	0.1349	0.0021	0.0021	0.016	0.0315	0.0156	0.0084	0.0177	0.0088	0.0019
18	rs12607039	29535158	0.81	0.411214762386647	0.95	0.0861393601425535	0.050688990250798	0.0983152572571123	0.0032	0.0039	0.0239	0.1497	0.0089	0.1569	0.2038	0.0146	0.0012	0.0083	0.0071	0.0185	0.003	0.0086	0.0221	0.122	0.1349	0.0022	0.0022	0.0157	0.0312	0.0157	0.0084	0.0176	0.0088	0.0019
18	rs8083160	29546666	0.81	0.411214762386647	0.95	0.0861393601425535	0.0542477428153461	0.0857436209346151	0.0033	0.0039	0.0238	0.1498	0.0089	0.1567	0.2042	0.0147	0.0012	0.0082	0.0071	0.0184	0.0031	0.0085	0.0222	0.1223	0.1349	0.0023	0.0023	0.0154	0.0312	0.0157	0.0084	0.0176	0.0087	0.0019
18	rs2042745	29549567	0.81	0.411214762386647	0.95	0.0861393601425535	0.0465364238999529	0.0955870358356345	0.0033	0.0039	0.0236	0.15	0.0088	0.1565	0.2043	0.0147	0.0012	0.008	0.0072	0.0184	0.0031	0.0084	0.0222	0.1224	0.1349	0.0023	0.0022	0.0152	0.0312	0.0159	0.0084	0.0178	0.0087	0.0019
18	rs76868469	29551867	0.81	0.411214762386647	0.95	0.0861393601425535	0.0421224386867843	0.104438906794529	0.0033	0.0039	0.0236	0.1498	0.0087	0.1565	0.2043	0.0147	0.0012	0.0079	0.0072	0.0185	0.003	0.0084	0.0222	0.1225	0.1349	0.0023	0.0022	0.0151	0.0312	0.016	0.0084	0.0179	0.0087	0.0019
18	rs117828704	29555226	0.81	0.411214762386647	0.94	0.100733208212114	0.0385510932741297	0.0856672111235445	0.0033	0.0039	0.0236	0.1498	0.0086	0.1566	0.2043	0.0147	0.0012	0.0079	0.0072	0.0185	0.003	0.0084	0.0223	0.1226	0.1349	0.0023	0.0022	0.0151	0.0312	0.016	0.0084	0.0179	0.0087	0.0019
18	rs12957054	29559762	0.81	0.411214762386647	0.94	0.100733208212114	0.033134857214705	0.0768454116707442	0.0033	0.0039	0.0236	0.1494	0.0087	0.1566	0.2043	0.0146	0.0012	0.0079	0.0073	0.0184	0.003	0.0085	0.0224	0.1227	0.135	0.0023	0.0022	0.0151	0.0311	0.0161	0.0084	0.018	0.0087	0.0019
18	rs17742289	29564078	0.8	0.458652199356866	0.94	0.100733208212114	0.0173684641565892	0.0417752375034905	0.0032	0.004	0.0237	0.1467	0.0087	0.1564	0.2055	0.014	0.0014	0.0077	0.0076	0.0173	0.0028	0.0083	0.0226	0.126	0.138	0.002	0.002	0.0135	0.0312	0.0152	0.0084	0.0174	0.0091	0.0017
18	rs6506955	29564891	0.79	0.509607847349147	0.94	0.100733208212114	0.0194897948566171	0.0397158453180618	0.0032	0.004	0.0241	0.1455	0.0087	0.1566	0.2047	0.0141	0.0016	0.0078	0.0077	0.0168	0.0027	0.0083	0.0226	0.1276	0.1396	0.0018	0.0019	0.013	0.0313	0.0148	0.0084	0.0171	0.0091	0.0016
18	rs12607151	29565776	0.78	0.56417027826485	0.94	0.100733208212114	0.0218394450203039	0.038894318141909	0.003	0.004	0.025	0.1431	0.0086	0.1563	0.2056	0.0144	0.0016	0.0076	0.0076	0.0163	0.0024	0.0085	0.0222	0.1292	0.142	0.0017	0.0017	0.0126	0.0314	0.0143	0.0084	0.0165	0.0092	0.0014
18	rs10502579	29570863	0.78	0.56417027826485	0.94	0.100733208212114	0.0217384156217409	0.0359487385041832	0.003	0.0039	0.025	0.1433	0.0085	0.1562	0.2065	0.0143	0.0016	0.0076	0.0076	0.0161	0.0023	0.0083	0.0219	0.1295	0.1422	0.0016	0.0016	0.0125	0.0314	0.0141	0.0084	0.0165	0.0093	0.0013
18	rs16962626	29571515	0.78	0.56417027826485	0.94	0.100733208212114	0.0201240781808107	0.0398810790597728	0.003	0.0039	0.025	0.1433	0.0085	0.1562	0.2066	0.0143	0.0016	0.0076	0.0076	0.0163	0.002	0.0083	0.0218	0.1295	0.1422	0.0016	0.0016	0.0124	0.0314	0.0141	0.0084	0.0166	0.0093	0.0013
18	rs17718913	29574039	0.78	0.56417027826485	0.94	0.100733208212114	0.0206139322861936	0.0438235762824547	0.003	0.0039	0.025	0.1437	0.0085	0.1562	0.2068	0.0143	0.0016	0.0076	0.0076	0.0161	0.002	0.0082	0.0216	0.1299	0.1423	0.0016	0.0016	0.0123	0.0313	0.0142	0.0084	0.0165	0.0094	0.0013
18	rs73954953	29582502	0.78	0.56417027826485	0.94	0.100733208212114	0.0166929170031075	0.0425666138932517	0.0031	0.0037	0.0241	0.1421	0.0084	0.1573	0.2079	0.0143	0.0015	0.0074	0.0074	0.0147	0.0018	0.0083	0.0209	0.1328	0.144	0.0017	0.0012	0.0121	0.0322	0.0135	0.0085	0.0156	0.0089	0.0013
18	rs12454708	29586237	0.78	0.56417027826485	0.94	0.100733208212114	0.0254692163640794	0.0705234598699202	0.0031	0.0035	0.0236	0.1405	0.0084	0.1572	0.2093	0.0144	0.0015	0.0075	0.0072	0.0142	0.0017	0.0083	0.0207	0.1342	0.1454	0.0016	0.0011	0.0119	0.0325	0.0134	0.0085	0.0152	0.0088	0.0013
18	rs8086283	29591165	0.78	0.56417027826485	0.94	0.100733208212114	0.0221631553755617	0.0718694516388229	0.003	0.0035	0.0234	0.1405	0.0082	0.1572	0.2101	0.0143	0.0014	0.0074	0.0071	0.0137	0.0016	0.0082	0.0206	0.1348	0.1464	0.0016	9e-04	0.0117	0.0325	0.0133	0.0086	0.015	0.0085	0.0012
18	rs11875344	29594340	0.78	0.56417027826485	0.93	0.117127898734063	0.0245165835087824	0.0886673725206129	0.003	0.0035	0.0233	0.1406	0.0081	0.1573	0.2105	0.0143	0.0014	0.0074	0.007	0.0136	0.0016	0.0082	0.0206	0.1349	0.1467	0.0016	9e-04	0.0116	0.0325	0.0133	0.0085	0.015	0.0084	0.0012
18	rs117084884	29595400	0.78	0.56417027826485	0.94	0.100733208212114	0.0239220145614038	0.0788295673986601	0.003	0.0035	0.0232	0.1407	0.0081	0.1573	0.2107	0.0142	0.0014	0.0074	0.007	0.0135	0.0016	0.0081	0.0205	0.1349	0.1468	0.0016	9e-04	0.0116	0.0326	0.0132	0.0085	0.0149	0.0083	0.0013
18	rs17718931	29595943	0.78	0.56417027826485	0.94	0.100733208212114	0.0215555904950451	0.0735128629740161	0.003	0.0036	0.0232	0.1409	0.0081	0.1574	0.2109	0.0142	0.0014	0.0074	0.007	0.0134	0.0015	0.0081	0.0204	0.135	0.1471	0.0016	9e-04	0.0115	0.0326	0.0132	0.0085	0.0149	0.008	0.0013
18	rs34097443	29598847	0.78	0.56417027826485	0.94	0.100733208212114	0.0280317505377967	0.111212169962147	0.003	0.0038	0.0228	0.1415	0.008	0.1575	0.2115	0.0142	0.0015	0.0073	0.0068	0.0131	0.0014	0.0079	0.0202	0.1353	0.1473	0.0016	0.001	0.0113	0.0327	0.013	0.0086	0.0148	0.0079	0.0013
18	rs79228121	29599583	0.78	0.56417027826485	0.94	0.100733208212114	0.0244466779592037	0.117800852466429	0.003	0.0038	0.0228	0.1417	0.008	0.1575	0.2119	0.0143	0.0015	0.0072	0.0068	0.013	0.0014	0.0079	0.0198	0.1352	0.1473	0.0016	0.001	0.0112	0.0328	0.013	0.0086	0.0148	0.0078	0.0013
18	rs72479858	29602559	0.78	0.56417027826485	0.94	0.100733208212114	0.0284963312107705	0.130142647632455	0.0029	0.0038	0.0227	0.1418	0.0081	0.1572	0.2127	0.0144	0.0014	0.0072	0.0067	0.0129	0.0014	0.0079	0.0197	0.1351	0.1476	0.0016	9e-04	0.0111	0.0327	0.0129	0.0085	0.0147	0.0078	0.0013
18	rs17718949	29613235	0.78	0.56417027826485	0.94	0.100733208212114	0.0430791278512991	0.0800894066322641	0.0029	0.0038	0.0222	0.1406	0.0083	0.1583	0.2136	0.0143	0.0014	0.007	0.0066	0.0123	0.0013	0.0079	0.0193	0.136	0.1484	0.0017	9e-04	0.0108	0.0325	0.0126	0.0086	0.0145	0.0078	0.0013
18	rs9947278	29617255	0.78	0.56417027826485	0.95	0.0861393601425535	0.0397033846463671	0.0899880188312368	0.0029	0.0038	0.0221	0.141	0.0082	0.1583	0.214	0.0138	0.0014	0.007	0.0064	0.0118	0.0013	0.0079	0.0191	0.1368	0.1491	0.0017	9e-04	0.0109	0.0322	0.0126	0.0086	0.014	0.0077	0.0013
18	rs61749945	29625685	0.78	0.56417027826485	0.95	0.0861393601425535	0.0319741639526916	0.0761157920833488	0.0029	0.0038	0.022	0.1404	0.0082	0.159	0.2144	0.0139	0.0015	0.0069	0.0064	0.0119	0.0014	0.0076	0.0187	0.1373	0.1493	0.0017	0.001	0.0107	0.0321	0.0125	0.0085	0.0139	0.0076	0.0013
18	rs454768	29628863	0.78	0.56417027826485	0.94	0.100733208212114	0.032728383379021	0.0730110712971125	0.0029	0.0038	0.0219	0.1402	0.0082	0.1594	0.2147	0.0139	0.0015	0.0069	0.0064	0.0118	0.0014	0.0074	0.0186	0.1375	0.1493	0.0017	0.001	0.0107	0.032	0.0125	0.0085	0.0139	0.0075	0.0013
18	rs7236796	29636233	0.78	0.56417027826485	0.94	0.100733208212114	0.0300149443372674	0.0643604274852691	0.003	0.0038	0.0219	0.1401	0.0082	0.1597	0.2151	0.014	0.0014	0.0069	0.0065	0.0116	0.0014	0.0074	0.0183	0.1378	0.1494	0.0017	0.0012	0.0106	0.0318	0.0124	0.0085	0.0137	0.0075	0.0013
18	rs117140994	29647729	0.78	0.56417027826485	0.95	0.0861393601425535	0.0322889505429322	0.0517024860776062	0.0031	0.0037	0.0214	0.1398	0.0079	0.1608	0.2168	0.014	0.0014	0.0066	0.0064	0.0108	0.0015	0.0072	0.0175	0.1383	0.1501	0.0017	0.0016	0.0105	0.0314	0.0122	0.0084	0.0131	0.0073	0.0013
18	rs55655705	29654157	0.77	0.622422290089237	0.95	0.0861393601425535	0.1238650761482	0.0802381565494411	0.0033	0.0034	0.0205	0.139	0.0073	0.1629	0.2203	0.014	0.0015	0.0062	0.0063	0.0091	0.0017	0.0068	0.0158	0.1395	0.1515	0.0016	0.0025	0.0102	0.0306	0.012	0.0083	0.012	0.0071	0.0014
18	rs12606733	29661546	0.77	0.622422290089237	0.94	0.100733208212114	0.135434922451267	0.172166323934022	0.0033	0.0034	0.0205	0.139	0.0073	0.1631	0.2206	0.014	0.0015	0.0062	0.0064	0.009	0.0018	0.0068	0.0157	0.1395	0.1516	0.0016	0.0026	0.0102	0.0306	0.012	0.0083	0.012	0.0071	0.0014
18	rs4799628	29666127	0.77	0.622422290089237	0.94	0.100733208212114	0.177753051213413	0.174056350721269	0.0033	0.0033	0.0204	0.1389	0.0073	0.163	0.221	0.014	0.0016	0.0062	0.0063	0.0089	0.0018	0.0068	0.0156	0.1395	0.1517	0.0016	0.0027	0.0102	0.0306	0.012	0.0082	0.0117	0.0073	0.0014
18	rs77336940	29670548	0.77	0.622422290089237	0.93	0.117127898734063	0.189025114428486	0.165167622530946	0.0033	0.0034	0.0203	0.1387	0.0071	0.1631	0.2206	0.0143	0.0016	0.0061	0.0063	0.0088	0.0019	0.0068	0.0156	0.1399	0.1516	0.0016	0.0027	0.0102	0.0308	0.0119	0.0083	0.0115	0.0073	0.0014
18	rs9953463	29679059	0.77	0.622422290089237	0.93	0.117127898734063	0.217761997031215	0.2267877633198	0.0034	0.0035	0.0202	0.1386	0.007	0.1632	0.2204	0.0144	0.0017	0.006	0.0063	0.0087	0.002	0.0068	0.0156	0.1404	0.1516	0.0016	0.0027	0.0102	0.031	0.0119	0.0084	0.0111	0.0073	0.0015
18	rs593234	29679922	0.77	0.622422290089237	0.93	0.117127898734063	0.199021014907101	0.226134444403144	0.0034	0.0035	0.0202	0.1385	0.0071	0.1632	0.2205	0.0144	0.0017	0.0061	0.0063	0.0087	0.002	0.0069	0.0157	0.14	0.1517	0.0016	0.0027	0.0102	0.031	0.012	0.0084	0.0112	0.0069	0.0015
18	rs75915001	29681775	0.77	0.622422290089237	0.93	0.117127898734063	0.197663503642081	0.200516520419865	0.0034	0.0034	0.0201	0.1385	0.0071	0.1632	0.2205	0.0144	0.0017	0.0061	0.0063	0.0087	0.0022	0.0069	0.0158	0.1399	0.1517	0.0016	0.0027	0.0102	0.031	0.0119	0.0084	0.0112	0.0069	0.0015
18	rs17719020	29688986	0.77	0.622422290089237	0.93	0.117127898734063	0.198865603318457	0.179567655713298	0.0034	0.0035	0.0201	0.1384	0.007	0.1632	0.2205	0.0144	0.0017	0.0061	0.0063	0.0086	0.0022	0.0069	0.0157	0.1399	0.1519	0.0016	0.0027	0.0102	0.031	0.0119	0.0084	0.0111	0.0069	0.0015
18	rs9964804	29700550	0.77	0.622422290089237	0.93	0.117127898734063	0.201556125285096	0.190766070545243	0.0034	0.0035	0.0201	0.1383	0.007	0.1632	0.2204	0.0144	0.0018	0.006	0.0063	0.0086	0.0022	0.0069	0.0157	0.14	0.1521	0.0016	0.0027	0.0102	0.031	0.0119	0.0085	0.011	0.0069	0.0015
18	rs117559645	29724334	0.77	0.622422290089237	0.93	0.117127898734063	0.221170386546582	0.147890154095013	0.0034	0.0035	0.0203	0.1382	0.0069	0.1633	0.2204	0.0145	0.0018	0.006	0.0063	0.0082	0.0023	0.0068	0.0155	0.14	0.1528	0.0016	0.0028	0.0103	0.031	0.0118	0.0084	0.0109	0.0068	0.0016
18	rs62095588	29734467	0.77	0.622422290089237	0.93	0.117127898734063	0.283434157191517	0.165069777592958	0.0034	0.0036	0.0206	0.138	0.0066	0.1634	0.2202	0.0147	0.0018	0.006	0.0063	0.0074	0.0025	0.0067	0.0152	0.1401	0.1542	0.0016	0.0029	0.0104	0.031	0.0116	0.0083	0.0107	0.0066	0.0016
18	rs117270953	29736722	0.77	0.622422290089237	0.93	0.117127898734063	0.300276355216664	0.13611819557859	0.0034	0.0036	0.0207	0.1379	0.0066	0.1632	0.2204	0.0147	0.0018	0.006	0.0063	0.0074	0.0025	0.0067	0.0152	0.1399	0.1544	0.0016	0.0029	0.0104	0.0309	0.0116	0.0083	0.0107	0.0065	0.0016
18	rs4799638	29740078	0.77	0.622422290089237	0.93	0.117127898734063	0.316532201949334	0.15971987726673	0.0034	0.0036	0.0208	0.1378	0.0066	0.1631	0.2206	0.0147	0.0019	0.0059	0.0063	0.0073	0.0025	0.0067	0.0152	0.1397	0.1546	0.0015	0.0029	0.0105	0.0309	0.0116	0.0082	0.0107	0.0065	0.0016
18	rs2000669	29748463	0.78	0.56417027826485	0.93	0.117127898734063	0.337732082558603	0.152525884493987	0.0035	0.004	0.0212	0.1381	0.0063	0.1637	0.2207	0.0141	0.0019	0.0058	0.0063	0.0071	0.0029	0.0066	0.015	0.1384	0.1561	0.0016	0.003	0.0104	0.0306	0.0113	0.0081	0.0104	0.0062	0.0019
18	rs7244700	29750658	0.78	0.56417027826485	0.93	0.117127898734063	0.338302384942696	0.18057607191165	0.0036	0.004	0.0212	0.1381	0.0063	0.1638	0.2207	0.0141	0.0019	0.0058	0.0063	0.007	0.003	0.0066	0.0149	0.1383	0.1562	0.0016	0.003	0.0104	0.0306	0.0113	0.0081	0.0104	0.0061	0.0019
18	rs12458657	29755517	0.78	0.56417027826485	0.93	0.117127898734063	0.338665564781949	0.165853107349619	0.0036	0.0041	0.0212	0.1382	0.0063	0.1638	0.2206	0.0139	0.0019	0.0057	0.0063	0.0069	0.003	0.0066	0.0149	0.1384	0.1566	0.0016	0.003	0.0104	0.0305	0.0113	0.0081	0.0103	0.0061	0.0019
18	rs2289543	29772976	0.78	0.56417027826485	0.91	0.155803491158275	0.345132537550096	0.150911752819125	0.0035	0.0041	0.021	0.1386	0.0062	0.1635	0.22	0.0138	0.0019	0.0056	0.0063	0.0067	0.0031	0.0064	0.0147	0.1382	0.1585	0.0015	0.003	0.0104	0.0305	0.0112	0.0081	0.0102	0.0061	0.0019
18	rs71361372	29782953	0.78	0.56417027826485	0.91	0.155803491158275	0.447351584849544	0.165167622530946	0.0034	0.0043	0.0207	0.1394	0.0062	0.1636	0.2193	0.0138	0.0019	0.0053	0.0064	0.0066	0.0036	0.0063	0.0146	0.1374	0.16	0.0014	0.0029	0.0104	0.0303	0.0113	0.008	0.01	0.0061	0.002
18	rs76393137	29789095	0.78	0.56417027826485	0.9	0.178319663885856	0.445799729044841	0.167423667805137	0.0034	0.0043	0.0207	0.1394	0.0062	0.1636	0.2193	0.0138	0.0019	0.0053	0.0064	0.0066	0.0036	0.0062	0.0146	0.1374	0.16	0.0014	0.0029	0.0104	0.0303	0.0113	0.008	0.01	0.0061	0.002
18	rs7245136	29789561	0.78	0.56417027826485	0.9	0.178319663885856	0.445620839485633	0.167620352585726	0.0034	0.0043	0.0207	0.1394	0.0062	0.1636	0.2193	0.0138	0.0019	0.0053	0.0064	0.0066	0.0036	0.0062	0.0146	0.1374	0.16	0.0014	0.0029	0.0104	0.0303	0.0113	0.008	0.01	0.0061	0.002
18	rs7227067	29789895	0.78	0.56417027826485	0.9	0.178319663885856	0.447471068232228	0.167620352585726	0.0034	0.0043	0.0207	0.1394	0.0062	0.1636	0.2193	0.0138	0.0019	0.0053	0.0064	0.0066	0.0036	0.0062	0.0146	0.1374	0.16	0.0014	0.0029	0.0104	0.0303	0.0113	0.008	0.01	0.0061	0.002
18	rs141050716	29793346	0.78	0.56417027826485	0.9	0.178319663885856	0.458772432111579	0.168802158004557	0.0034	0.0043	0.0206	0.139	0.0062	0.1635	0.2196	0.0139	0.0019	0.0053	0.0065	0.0068	0.0037	0.0063	0.0145	0.137	0.1603	0.0014	0.0029	0.0103	0.0303	0.0112	0.008	0.0099	0.0061	0.002
18	rs12458880	29794353	0.78	0.56417027826485	0.9	0.178319663885856	0.460406839916425	0.168506434272203	0.0034	0.0043	0.0206	0.139	0.0062	0.1635	0.2197	0.0139	0.0019	0.0053	0.0065	0.0069	0.0037	0.0063	0.0145	0.137	0.1603	0.0014	0.0029	0.0103	0.0303	0.0112	0.008	0.0099	0.0062	0.002
18	rs616114	29797921	0.78	0.56417027826485	0.9	0.178319663885856	0.454608536337801	0.157693680167223	0.0034	0.0043	0.0206	0.139	0.0062	0.1632	0.2191	0.0138	0.0019	0.0054	0.0067	0.0068	0.0037	0.0063	0.0145	0.1369	0.1607	0.0014	0.0029	0.0103	0.0302	0.0113	0.0081	0.0101	0.0063	0.002
18	rs677887	29818150	0.78	0.56417027826485	0.89	0.20310604818777	0.433068965342361	0.162241167983665	0.0034	0.0043	0.0205	0.1391	0.0063	0.1632	0.2188	0.0136	0.0019	0.0056	0.0069	0.0068	0.0038	0.0063	0.0145	0.1371	0.1607	0.0014	0.0029	0.0104	0.0304	0.0109	0.0082	0.01	0.006	0.002
18	rs117391244	29818346	0.78	0.56417027826485	0.89	0.20310604818777	0.434186670872733	0.161463899793957	0.0034	0.0043	0.0205	0.1391	0.0063	0.1632	0.2188	0.0136	0.0019	0.0056	0.0069	0.0068	0.0037	0.0063	0.0145	0.1371	0.1607	0.0014	0.0029	0.0104	0.0304	0.0109	0.0082	0.01	0.006	0.002
18	rs79348033	29822214	0.78	0.56417027826485	0.89	0.20310604818777	0.434363280998113	0.160978777219812	0.0034	0.0043	0.0205	0.1392	0.0063	0.1631	0.2188	0.0135	0.0019	0.0056	0.0069	0.0068	0.0037	0.0064	0.0145	0.137	0.1607	0.0014	0.0029	0.0105	0.0303	0.0109	0.0082	0.01	0.0061	0.002
18	rs16962901	29832147	0.77	0.622422290089237	0.89	0.20310604818777	0.304580061537553	0.153573595268174	0.0033	0.0044	0.0203	0.1393	0.0066	0.1618	0.2189	0.0135	0.002	0.0058	0.007	0.0073	0.0036	0.0069	0.0146	0.1358	0.1604	0.0016	0.0029	0.0108	0.0302	0.011	0.0086	0.0101	0.0062	0.002
18	rs16962940	29844366	0.77	0.622422290089237	0.89	0.20310604818777	0.162835961213039	0.137489997367732	0.0028	0.0044	0.0201	0.1388	0.0065	0.1617	0.2183	0.0133	0.0018	0.0056	0.0068	0.0077	0.0033	0.0071	0.0148	0.1359	0.1619	0.0019	0.0026	0.011	0.0303	0.011	0.0088	0.0104	0.0064	0.0017
18	rs638664	29844710	0.77	0.622422290089237	0.88	0.230271256315472	0.162317278413023	0.137764962141785	0.0028	0.0044	0.0201	0.1388	0.0065	0.1617	0.2183	0.0133	0.0018	0.0056	0.0068	0.0077	0.0033	0.0071	0.0148	0.1359	0.1619	0.0019	0.0026	0.011	0.0303	0.011	0.0088	0.0104	0.0064	0.0017
18	rs76712089	29845743	0.77	0.622422290089237	0.88	0.230271256315472	0.162559209707351	0.135935670048262	0.0028	0.0044	0.0201	0.1388	0.0065	0.1616	0.2182	0.0133	0.0018	0.0056	0.0069	0.0077	0.0033	0.0071	0.0148	0.1358	0.1619	0.0019	0.0026	0.011	0.0303	0.011	0.0089	0.0104	0.0064	0.0017
18	rs34795598	29848028	0.77	0.622422290089237	0.88	0.230271256315472	0.161868537703366	0.131672330810134	0.0028	0.0044	0.0202	0.1388	0.0065	0.1616	0.2181	0.0133	0.0019	0.0056	0.0069	0.0077	0.0033	0.0071	0.0148	0.1357	0.1619	0.0019	0.0026	0.011	0.0303	0.011	0.0089	0.0105	0.0065	0.0017
18	rs77261659	29852166	0.77	0.622422290089237	0.87	0.259919603286658	0.163459660694673	0.129425089351059	0.0028	0.0044	0.0202	0.1388	0.0065	0.1615	0.2181	0.0133	0.0019	0.0056	0.0069	0.0077	0.0033	0.0071	0.0148	0.1357	0.162	0.0019	0.0026	0.011	0.0303	0.0111	0.0089	0.0105	0.0065	0.0017
18	rs618862	29862459	0.77	0.622422290089237	0.87	0.259919603286658	0.162110076814091	0.121892733284845	0.0028	0.0044	0.0203	0.1388	0.0065	0.1613	0.2181	0.0134	0.0019	0.0056	0.007	0.0077	0.0032	0.0071	0.0149	0.1353	0.162	0.0019	0.0026	0.011	0.0302	0.0111	0.0089	0.0107	0.0066	0.0017
18	rs16962974	29867091	0.77	0.622422290089237	0.87	0.259919603286658	0.163390291785545	0.124178823883261	0.0028	0.0044	0.0203	0.1388	0.0065	0.1613	0.2181	0.0134	0.0019	0.0056	0.007	0.0077	0.0032	0.0071	0.0149	0.1353	0.162	0.0019	0.0026	0.011	0.0302	0.0111	0.0089	0.0107	0.0066	0.0017
18	rs3744921	29867688	0.77	0.622422290089237	0.87	0.259919603286658	0.163945725853488	0.123385683898008	0.0028	0.0044	0.0203	0.1388	0.0065	0.1613	0.2181	0.0134	0.0019	0.0056	0.007	0.0077	0.0033	0.0071	0.0149	0.1353	0.162	0.0019	0.0026	0.011	0.0302	0.0111	0.0089	0.0107	0.0066	0.0017
18	rs117133711	29870659	0.77	0.622422290089237	0.87	0.259919603286658	0.166599110094213	0.129783684666307	0.0028	0.0044	0.0202	0.1388	0.0064	0.1613	0.2181	0.0134	0.0019	0.0056	0.007	0.0077	0.0032	0.0071	0.0149	0.1353	0.162	0.0019	0.0026	0.011	0.0302	0.0111	0.0089	0.0107	0.0066	0.0017
18	rs76699997	29873278	0.77	0.622422290089237	0.87	0.259919603286658	0.166353678108706	0.132665642787072	0.0028	0.0044	0.0202	0.1387	0.0064	0.1613	0.2181	0.0134	0.0019	0.0056	0.007	0.0078	0.0032	0.0071	0.0149	0.1352	0.162	0.0019	0.0026	0.011	0.0302	0.0111	0.0089	0.0107	0.0066	0.0017
18	rs117102994	29891462	0.78	0.56417027826485	0.87	0.259919603286658	0.166388726883707	0.143027266924976	0.0027	0.0041	0.0195	0.1386	0.0064	0.1601	0.2184	0.0139	0.0018	0.0057	0.0073	0.0081	0.0032	0.0075	0.0153	0.1331	0.1621	0.002	0.0026	0.0114	0.0303	0.0113	0.0094	0.0114	0.0067	0.0016
18	rs116961683	29896102	0.78	0.56417027826485	0.87	0.259919603286658	0.164328226937805	0.142655642474505	0.0027	0.0041	0.0195	0.1386	0.0064	0.16	0.2185	0.0139	0.0018	0.0057	0.0074	0.0082	0.0032	0.0075	0.0153	0.133	0.1622	0.002	0.0026	0.0114	0.0303	0.0113	0.0095	0.0114	0.0067	0.0016
18	rs618004	29898479	0.78	0.56417027826485	0.87	0.259919603286658	0.159738408206429	0.135570888800064	0.0027	0.0041	0.0194	0.1385	0.0064	0.1599	0.2185	0.0141	0.0018	0.0057	0.0074	0.0082	0.0032	0.0075	0.0153	0.133	0.1622	0.002	0.0026	0.0114	0.0304	0.0113	0.0095	0.0114	0.0067	0.0016
18	rs78939049	29900007	0.77	0.622422290089237	0.87	0.259919603286658	0.152246917361418	0.144330712889343	0.0028	0.0042	0.0194	0.1383	0.0065	0.1598	0.2184	0.0141	0.0018	0.0058	0.0074	0.0082	0.0032	0.0075	0.0154	0.1328	0.162	0.0021	0.0026	0.0114	0.0304	0.0112	0.0095	0.0115	0.0068	0.0017
18	rs73956878	29902566	0.77	0.622422290089237	0.87	0.259919603286658	0.149105874930927	0.137398387147485	0.0029	0.0044	0.0194	0.1381	0.0065	0.1598	0.2183	0.0141	0.0019	0.0058	0.0075	0.0082	0.0032	0.0076	0.0154	0.1326	0.1619	0.0021	0.0026	0.0115	0.0305	0.0111	0.0095	0.0116	0.0068	0.0017
18	rs76285887	29908792	0.77	0.622422290089237	0.87	0.259919603286658	0.122663503427454	0.133208609778231	0.0031	0.0045	0.0194	0.1378	0.0066	0.1597	0.2181	0.0141	0.0019	0.0058	0.0075	0.0082	0.0032	0.0076	0.0154	0.1322	0.1618	0.0021	0.0026	0.0115	0.0305	0.0111	0.0096	0.0118	0.0068	0.0019
18	rs1661817	29909788	0.77	0.622422290089237	0.87	0.259919603286658	0.119388735652684	0.133299183761974	0.0031	0.0045	0.0194	0.1377	0.0066	0.1597	0.2181	0.0141	0.0019	0.0058	0.0075	0.0083	0.0032	0.0076	0.0154	0.1322	0.1618	0.0021	0.0026	0.0115	0.0305	0.0111	0.0096	0.0119	0.0068	0.0019
18	rs72931875	29912814	0.77	0.622422290089237	0.87	0.259919603286658	0.117358782789794	0.131492025040899	0.0031	0.0045	0.0194	0.1377	0.0066	0.1596	0.218	0.0141	0.0019	0.0059	0.0075	0.0083	0.0032	0.0076	0.0154	0.1321	0.1618	0.0021	0.0026	0.0115	0.0305	0.0111	0.0096	0.0119	0.0069	0.0019
18	rs11081759	29917348	0.77	0.622422290089237	0.87	0.259919603286658	0.0954222537450492	0.119014199330991	0.0032	0.0045	0.0196	0.1373	0.0067	0.1593	0.2178	0.0142	0.0019	0.006	0.0076	0.0086	0.0032	0.0076	0.0154	0.1314	0.162	0.002	0.0026	0.0115	0.0305	0.0112	0.0098	0.012	0.007	0.002
18	rs78567467	29964927	0.77	0.622422290089237	0.87	0.259919603286658	0.0813324641777969	0.103531782746475	0.0033	0.0044	0.02	0.1367	0.0068	0.1589	0.216	0.0144	0.0018	0.0062	0.0076	0.0092	0.0032	0.0076	0.0155	0.1306	0.1632	0.0018	0.0026	0.0118	0.0304	0.0114	0.01	0.0121	0.0071	0.0019
18	rs10502595	29970576	0.77	0.622422290089237	0.87	0.259919603286658	0.0771766077690399	0.102299748141799	0.0033	0.0044	0.0201	0.1366	0.0069	0.1589	0.2156	0.0145	0.0018	0.0063	0.0076	0.0093	0.0032	0.0076	0.0156	0.1304	0.1635	0.0017	0.0026	0.0118	0.0304	0.0114	0.01	0.0122	0.0071	0.0019
18	rs13381344	29973731	0.77	0.622422290089237	0.87	0.259919603286658	0.0766968753741074	0.104686835934905	0.0033	0.0044	0.0201	0.1366	0.0069	0.1589	0.2155	0.0145	0.0018	0.0063	0.0076	0.0093	0.0032	0.0076	0.0156	0.1304	0.1635	0.0017	0.0026	0.0118	0.0304	0.0114	0.01	0.0122	0.0071	0.0019
18	rs115725520	29992274	0.78	0.56417027826485	0.86	0.29215087580064	0.0751188348796026	0.0997717665171424	0.0033	0.0044	0.0202	0.1364	0.0069	0.1586	0.2153	0.0145	0.0018	0.0064	0.0077	0.0094	0.0032	0.0076	0.0156	0.1303	0.1639	0.0017	0.0027	0.0119	0.0303	0.0114	0.0101	0.0122	0.0072	0.0019
18	rs16963351	30000512	0.78	0.56417027826485	0.86	0.29215087580064	0.0739013716903672	0.0987190025728673	0.0033	0.0044	0.0202	0.1363	0.0069	0.1585	0.2152	0.0145	0.0018	0.0064	0.0077	0.0094	0.0032	0.0077	0.0156	0.1302	0.164	0.0017	0.0027	0.0119	0.0303	0.0115	0.0101	0.0122	0.0072	0.0019
18	rs113805756	30004297	0.78	0.56417027826485	0.86	0.29215087580064	0.0717131275081981	0.0979121601905018	0.0033	0.0044	0.0202	0.1362	0.0069	0.1582	0.2152	0.0146	0.0017	0.0065	0.0077	0.0094	0.0032	0.0077	0.0156	0.1299	0.1645	0.0017	0.0027	0.0119	0.0303	0.0115	0.0101	0.0123	0.0072	0.0019
18	rs7229026	30011272	0.78	0.56417027826485	0.86	0.29215087580064	0.0698538046216227	0.127192227947889	0.0033	0.0044	0.0202	0.136	0.007	0.1579	0.2152	0.0146	0.0017	0.0065	0.0077	0.0095	0.0032	0.0077	0.0157	0.1295	0.1649	0.0017	0.0027	0.012	0.0303	0.0115	0.0102	0.0123	0.0072	0.0019
18	rs16963381	30030605	0.78	0.56417027826485	0.86	0.29215087580064	0.0578611920322298	0.123209689104335	0.0034	0.0044	0.0202	0.1356	0.007	0.1579	0.214	0.0148	0.0017	0.0066	0.0078	0.0099	0.0031	0.0077	0.0158	0.1286	0.1649	0.0017	0.0027	0.012	0.0309	0.0116	0.0103	0.0128	0.0074	0.0019
18	rs76800900	30032015	0.78	0.56417027826485	0.86	0.29215087580064	0.0579517122730627	0.107763259196691	0.0034	0.0044	0.0202	0.1355	0.007	0.1579	0.214	0.0148	0.0017	0.0066	0.0078	0.0099	0.0031	0.0077	0.0158	0.1285	0.1649	0.0017	0.0027	0.012	0.0309	0.0117	0.0103	0.0128	0.0074	0.0019
18	rs28583899	30035152	0.78	0.56417027826485	0.86	0.29215087580064	0.0438100660168002	0.0829347456538004	0.0037	0.0043	0.0204	0.1343	0.0074	0.1569	0.2131	0.015	0.0016	0.0074	0.0081	0.0102	0.0029	0.0077	0.0162	0.1268	0.1651	0.0017	0.0028	0.0123	0.0304	0.0119	0.0108	0.0138	0.008	0.0019
18	rs11663181	30036758	0.78	0.56417027826485	0.86	0.29215087580064	0.0434062653983133	0.0891325942349568	0.0037	0.0042	0.0202	0.1341	0.0075	0.1567	0.2129	0.0151	0.0015	0.0075	0.0082	0.0102	0.0027	0.0077	0.0162	0.1269	0.1652	0.0018	0.0028	0.0124	0.0303	0.012	0.0109	0.014	0.0081	0.0019
18	rs1492829	30038679	0.78	0.56417027826485	0.86	0.29215087580064	0.0424005666927701	0.084980754784386	0.0037	0.0042	0.0202	0.1341	0.0075	0.1567	0.2127	0.0151	0.0015	0.0075	0.0082	0.0102	0.0027	0.0076	0.0162	0.1269	0.1652	0.0018	0.0028	0.0124	0.0303	0.012	0.0108	0.0141	0.0081	0.0019
18	rs72935558	30042330	0.78	0.56417027826485	0.86	0.29215087580064	0.0410798212713304	0.0775045018373055	0.0037	0.0042	0.0202	0.1341	0.0076	0.1566	0.2126	0.0152	0.0015	0.0075	0.0082	0.0103	0.0027	0.0075	0.0162	0.1268	0.1653	0.0018	0.0028	0.0124	0.0303	0.012	0.0109	0.0141	0.0081	0.0019
18	rs117263732	30044928	0.79	0.509607847349147	0.86	0.29215087580064	0.0386611400522279	0.0733693493488562	0.0038	0.0042	0.0202	0.1342	0.0076	0.1565	0.2122	0.0152	0.0015	0.0076	0.0082	0.0103	0.0027	0.0075	0.0163	0.1266	0.1654	0.0018	0.0028	0.0124	0.0303	0.012	0.0109	0.0142	0.0081	0.0019
18	rs12457203	30054211	0.8	0.458652199356866	0.86	0.29215087580064	0.0211123644257614	0.065041115434425	0.0039	0.0041	0.0201	0.1354	0.0078	0.1538	0.2108	0.0153	0.0017	0.0082	0.0086	0.0112	0.0025	0.0077	0.0162	0.1236	0.1676	0.0022	0.0029	0.0124	0.0301	0.0121	0.0113	0.015	0.0082	0.002
18	rs12607644	30055741	0.8	0.458652199356866	0.86	0.29215087580064	0.0210944146894849	0.065041115434425	0.0038	0.0041	0.0201	0.1354	0.0078	0.1538	0.2108	0.0153	0.0017	0.0082	0.0086	0.0112	0.0025	0.0077	0.0162	0.1236	0.1676	0.0022	0.0029	0.0124	0.0301	0.0121	0.0113	0.015	0.0082	0.002
18	rs17736938	30063692	0.8	0.458652199356866	0.86	0.29215087580064	0.0202370338927384	0.0662739246303819	0.0039	0.0041	0.0201	0.1354	0.0078	0.1539	0.2108	0.0153	0.0017	0.0082	0.0086	0.0112	0.0025	0.0077	0.0162	0.1235	0.1676	0.0022	0.0029	0.0125	0.03	0.0121	0.0114	0.0151	0.0082	0.002
18	rs966444	30067957	0.8	0.458652199356866	0.86	0.29215087580064	0.0184678586030316	0.0655878312910603	0.0039	0.0041	0.0201	0.1356	0.0078	0.1539	0.2109	0.0153	0.0017	0.0082	0.0086	0.0112	0.0025	0.0077	0.0162	0.1235	0.1676	0.0022	0.0029	0.0125	0.03	0.012	0.0112	0.0149	0.0081	0.002
18	rs6506970	30068363	0.8	0.458652199356866	0.86	0.29215087580064	0.0168752102564078	0.0658619093009029	0.0039	0.0041	0.0201	0.1356	0.0078	0.154	0.2108	0.0153	0.0017	0.0082	0.0086	0.0112	0.0025	0.0077	0.0162	0.1234	0.1676	0.0022	0.0029	0.0125	0.03	0.012	0.0112	0.0149	0.0081	0.002
18	rs8098831	30073957	0.8	0.458652199356866	0.86	0.29215087580064	0.0175012411776689	0.0694683009812327	0.0039	0.0041	0.02	0.1355	0.0079	0.1539	0.2108	0.0153	0.0016	0.0084	0.0086	0.0112	0.0025	0.0077	0.0162	0.1233	0.1676	0.0022	0.0029	0.0125	0.03	0.012	0.0113	0.015	0.0081	0.002
18	rs55834622	30074538	0.8	0.458652199356866	0.86	0.29215087580064	0.0175639809594735	0.068838382882819	0.0039	0.0041	0.02	0.1355	0.0079	0.1539	0.2108	0.0153	0.0016	0.0084	0.0086	0.0112	0.0025	0.0077	0.0162	0.1232	0.1676	0.0022	0.0029	0.0125	0.03	0.012	0.0113	0.015	0.0081	0.002
18	rs67993204	30083941	0.81	0.411214762386647	0.86	0.29215087580064	0.0185821605536187	0.0550250321670733	0.0037	0.004	0.0187	0.1364	0.0082	0.1497	0.2076	0.0153	0.0016	0.0086	0.0089	0.0135	0.003	0.0079	0.016	0.1228	0.1702	0.0022	0.003	0.0129	0.0297	0.012	0.0117	0.0167	0.008	0.002
18	rs12454779	30084085	0.81	0.411214762386647	0.87	0.259919603286658	0.0183459623644477	0.0550250321670733	0.0037	0.004	0.0187	0.1364	0.0082	0.1497	0.2076	0.0153	0.0016	0.0086	0.0089	0.0135	0.003	0.0079	0.016	0.1228	0.1702	0.0022	0.003	0.0129	0.0297	0.012	0.0117	0.0167	0.008	0.002
18	rs78968977	30085577	0.81	0.411214762386647	0.86	0.29215087580064	0.0144323393604128	0.0543280933786808	0.0037	0.004	0.0187	0.1363	0.0082	0.1495	0.2072	0.0154	0.0016	0.0087	0.0089	0.0137	0.003	0.0079	0.0161	0.1228	0.1703	0.0021	0.0029	0.013	0.0298	0.012	0.0117	0.0168	0.008	0.002
18	rs10401082	30088189	0.81	0.411214762386647	0.86	0.29215087580064	0.00946909781752389	0.0575914987783686	0.0038	0.004	0.0191	0.1363	0.0083	0.1491	0.2059	0.0156	0.0016	0.0086	0.009	0.0143	0.0031	0.008	0.0162	0.1224	0.1701	0.002	0.0026	0.0131	0.0298	0.0124	0.0119	0.0171	0.008	0.002
18	rs76245102	30089439	0.81	0.411214762386647	0.86	0.29215087580064	0.00854901694139685	0.0505945494654554	0.0037	0.004	0.0192	0.1359	0.0083	0.1489	0.2058	0.0156	0.0015	0.0086	0.009	0.0145	0.0031	0.0083	0.0163	0.1226	0.1699	0.0019	0.0025	0.0131	0.0297	0.0124	0.012	0.0173	0.008	0.0019
18	rs718721	30092097	0.81	0.411214762386647	0.86	0.29215087580064	0.00807798576559387	0.0574619843297904	0.0037	0.004	0.0193	0.1355	0.0083	0.1488	0.2056	0.0156	0.0015	0.0085	0.0091	0.0147	0.003	0.0084	0.0163	0.1228	0.1697	0.0019	0.0025	0.0132	0.0297	0.0125	0.0121	0.0174	0.008	0.0019
18	rs77493591	30094826	0.81	0.411214762386647	0.86	0.29215087580064	0.0099024614904439	0.0548345780143879	0.0037	0.004	0.0193	0.1353	0.0083	0.1485	0.2049	0.016	0.0015	0.0087	0.009	0.015	0.003	0.0083	0.0163	0.1225	0.1697	0.0019	0.0025	0.0134	0.03	0.0125	0.012	0.0176	0.008	0.002
18	rs16963478	30099132	0.81	0.411214762386647	0.86	0.29215087580064	0.0124556175509095	0.0630754403159176	0.0038	0.0041	0.0195	0.1351	0.0083	0.1481	0.2039	0.0165	0.0016	0.0089	0.009	0.0153	0.003	0.0082	0.0164	0.1221	0.1698	0.0019	0.0026	0.0136	0.0302	0.0125	0.0119	0.0177	0.008	0.002
18	rs17737129	30108969	0.81	0.411214762386647	0.86	0.29215087580064	0.0147543451408155	0.065519386739129	0.0038	0.0041	0.0194	0.1351	0.0083	0.1481	0.2038	0.0166	0.0016	0.0089	0.009	0.0153	0.003	0.0082	0.0164	0.1221	0.1696	0.0019	0.0026	0.0136	0.0303	0.0125	0.0119	0.0178	0.008	0.002
18	rs12457337	30112663	0.8	0.458652199356866	0.86	0.29215087580064	0.0178007218610937	0.114531273468107	0.0037	0.0042	0.0195	0.1352	0.0085	0.1474	0.2014	0.0175	0.0015	0.0091	0.0094	0.0163	0.003	0.0086	0.017	0.1218	0.1657	0.0016	0.0025	0.0145	0.032	0.013	0.0116	0.0186	0.0084	0.0018
18	rs1625796	30115418	0.8	0.458652199356866	0.86	0.29215087580064	0.0244067960291105	0.110958399926122	0.0037	0.0043	0.0195	0.1359	0.0084	0.147	0.2008	0.0179	0.0014	0.0092	0.0094	0.0166	0.0029	0.0086	0.0172	0.1216	0.1657	0.0015	0.0025	0.0145	0.0321	0.0131	0.0114	0.0185	0.0085	0.0018
18	rs74612495	30117614	0.8	0.458652199356866	0.86	0.29215087580064	0.0358044430365178	0.115559999216445	0.0036	0.0043	0.0196	0.1363	0.0083	0.147	0.2005	0.0182	0.0014	0.0091	0.0094	0.0167	0.0029	0.0087	0.0172	0.121	0.1654	0.0015	0.0025	0.0145	0.0321	0.0131	0.0114	0.0187	0.0084	0.0018
18	rs59222526	30119264	0.8	0.458652199356866	0.86	0.29215087580064	0.0382495797514136	0.116937056920894	0.0036	0.0043	0.0195	0.1364	0.0084	0.147	0.2005	0.0182	0.0014	0.009	0.0094	0.0167	0.0029	0.0087	0.0171	0.1211	0.1654	0.0015	0.0025	0.0145	0.0321	0.013	0.0114	0.0187	0.0084	0.0018
18	rs73955231	30120708	0.8	0.458652199356866	0.86	0.29215087580064	0.0389787314331071	0.117714364705915	0.0036	0.0043	0.0195	0.1364	0.0084	0.1469	0.2005	0.0182	0.0015	0.009	0.0094	0.0167	0.0029	0.0087	0.0171	0.121	0.1654	0.0015	0.0025	0.0145	0.0321	0.013	0.0114	0.0187	0.0084	0.0018
18	rs72941784	30120971	0.8	0.458652199356866	0.87	0.259919603286658	0.0387576086174346	0.117887364243915	0.0036	0.0043	0.0195	0.1364	0.0084	0.1469	0.2005	0.0183	0.0015	0.009	0.0094	0.0167	0.0029	0.0087	0.0171	0.121	0.1654	0.0015	0.0025	0.0145	0.0322	0.013	0.0115	0.0187	0.0084	0.0018
18	rs1648663	30123568	0.8	0.458652199356866	0.87	0.259919603286658	0.0397735479804774	0.121017717592685	0.0036	0.0044	0.0195	0.1362	0.0085	0.1469	0.2005	0.0183	0.0015	0.009	0.0094	0.0167	0.0029	0.0088	0.0171	0.1211	0.1654	0.0015	0.0025	0.0145	0.0322	0.013	0.0115	0.0187	0.0084	0.0018
18	rs330985	30130800	0.8	0.458652199356866	0.87	0.259919603286658	0.0410511150822138	0.120668375289539	0.0037	0.0045	0.0196	0.1366	0.0084	0.1468	0.1997	0.0185	0.0016	0.0089	0.0093	0.0168	0.0029	0.0087	0.0171	0.121	0.1655	0.0015	0.0025	0.0145	0.0321	0.013	0.0115	0.0187	0.0084	0.0019
18	rs12326871	30132707	0.8	0.458652199356866	0.87	0.259919603286658	0.0391868226266934	0.199053962880584	0.0038	0.0046	0.0197	0.1352	0.0091	0.1461	0.1976	0.0186	0.0015	0.0093	0.0091	0.0172	0.0027	0.0089	0.0176	0.1202	0.1645	0.0015	0.0025	0.0144	0.0335	0.0124	0.0131	0.0186	0.0101	0.0019
18	rs1426723	30140024	0.8	0.458652199356866	0.87	0.259919603286658	0.053128893581564	0.205874635080142	0.0038	0.0046	0.0198	0.1354	0.009	0.1464	0.1971	0.0187	0.0014	0.0093	0.0091	0.0174	0.0027	0.0084	0.0177	0.1207	0.1646	0.0014	0.0025	0.0146	0.0338	0.0123	0.0127	0.0186	0.01	0.0019
18	rs78871687	30157838	0.8	0.458652199356866	0.87	0.259919603286658	0.0542650779100863	0.217697515792572	0.0037	0.0046	0.0198	0.1355	0.009	0.1461	0.1967	0.0188	0.0014	0.0093	0.0091	0.0174	0.0027	0.0084	0.0177	0.1209	0.1644	0.0014	0.0025	0.0146	0.0338	0.0124	0.0128	0.0187	0.01	0.0019
18	rs118096474	30158597	0.8	0.458652199356866	0.87	0.259919603286658	0.0543171054207908	0.217697515792572	0.0037	0.0046	0.0198	0.1355	0.009	0.1461	0.1967	0.0188	0.0014	0.0093	0.0091	0.0174	0.0027	0.0084	0.0177	0.121	0.1644	0.0014	0.0025	0.0146	0.0338	0.0124	0.0128	0.0187	0.01	0.0019
18	rs10163531	30162829	0.8	0.458652199356866	0.88	0.230271256315472	0.0532486355114037	0.221470341512069	0.0037	0.0046	0.0198	0.1356	0.009	0.1459	0.1964	0.0189	0.0014	0.0093	0.0091	0.0174	0.0027	0.0085	0.0176	0.1211	0.1642	0.0014	0.0025	0.0146	0.0339	0.0125	0.0128	0.0188	0.01	0.0019
18	rs72943200	30163228	0.8	0.458652199356866	0.88	0.230271256315472	0.0533514152550773	0.221362252082895	0.0037	0.0046	0.0198	0.1356	0.009	0.1459	0.1964	0.0189	0.0014	0.0093	0.0091	0.0174	0.0027	0.0085	0.0176	0.1211	0.1642	0.0014	0.0025	0.0146	0.0339	0.0125	0.0128	0.0188	0.01	0.0019
18	rs116853465	30163893	0.8	0.458652199356866	0.89	0.20310604818777	0.0533000087861776	0.222011047405546	0.0037	0.0046	0.0198	0.1356	0.009	0.1459	0.1964	0.0189	0.0014	0.0093	0.0091	0.0174	0.0027	0.0085	0.0176	0.1211	0.1642	0.0014	0.0025	0.0146	0.0339	0.0125	0.0128	0.0188	0.01	0.0019
18	rs1705450	30167616	0.8	0.458652199356866	0.9	0.178319663885856	0.0525838000634388	0.218988660934331	0.0037	0.0046	0.0198	0.1356	0.009	0.1459	0.1964	0.0189	0.0014	0.0093	0.0091	0.0174	0.0027	0.0085	0.0176	0.1211	0.1642	0.0014	0.0025	0.0146	0.0339	0.0125	0.0128	0.0188	0.01	0.0019
18	rs79957464	30167800	0.8	0.458652199356866	0.88	0.230271256315472	0.0526517306969012	0.219204095277494	0.0037	0.0046	0.0198	0.1356	0.009	0.1459	0.1964	0.0189	0.0014	0.0093	0.0091	0.0174	0.0027	0.0085	0.0176	0.1211	0.1642	0.0014	0.0025	0.0146	0.0339	0.0125	0.0128	0.0188	0.01	0.0019
18	rs7232861	30172044	0.8	0.458652199356866	0.87	0.259919603286658	0.0537121906239952	0.238983484682923	0.0037	0.0046	0.0198	0.1356	0.009	0.1459	0.1963	0.0189	0.0014	0.0093	0.0091	0.0174	0.0027	0.0085	0.0176	0.1212	0.1643	0.0014	0.0025	0.0146	0.0339	0.0125	0.0128	0.0188	0.01	0.0019
18	rs79769183	30198572	0.8	0.458652199356866	0.87	0.259919603286658	0.0601524870157528	0.240425210901591	0.0038	0.0046	0.0195	0.1352	0.0091	0.1458	0.1958	0.0189	0.0014	0.0094	0.0091	0.0173	0.0027	0.0085	0.0178	0.1211	0.1648	0.0014	0.0025	0.0147	0.0341	0.0125	0.0128	0.0189	0.0101	0.0019
18	rs330267	30201045	0.8	0.458652199356866	0.87	0.259919603286658	0.0619334839113764	0.2516073173035	0.0038	0.0046	0.0194	0.1352	0.0091	0.1457	0.1958	0.019	0.0014	0.0094	0.0091	0.0173	0.0027	0.0085	0.0178	0.1211	0.1648	0.0014	0.0025	0.0147	0.0342	0.0126	0.0127	0.0189	0.0101	0.0019
18	rs145507329	30201863	0.8	0.458652199356866	0.87	0.259919603286658	0.063037754687477	0.253863009859626	0.0038	0.0046	0.0194	0.1349	0.0091	0.1457	0.1958	0.019	0.0014	0.0094	0.0091	0.0173	0.0027	0.0085	0.0178	0.1213	0.1649	0.0014	0.0025	0.0147	0.0342	0.0126	0.0127	0.0189	0.0101	0.0019
18	rs74736484	30214925	0.8	0.458652199356866	0.87	0.259919603286658	0.0660324710638971	0.266381645968273	0.0038	0.0046	0.0195	0.1346	0.0091	0.1458	0.1957	0.019	0.0014	0.0095	0.0091	0.0173	0.0027	0.0085	0.0177	0.121	0.1651	0.0014	0.0025	0.0147	0.0341	0.0127	0.0127	0.019	0.0102	0.0019
18	rs72946186	30227011	0.8	0.458652199356866	0.87	0.259919603286658	0.0681671983239094	0.273519860103725	0.0038	0.0047	0.0195	0.1345	0.0091	0.1458	0.1956	0.0189	0.0014	0.0095	0.0091	0.0173	0.0027	0.0085	0.0177	0.121	0.1652	0.0014	0.0025	0.0147	0.0341	0.0127	0.0127	0.019	0.0102	0.0019
18	rs62094012	30250027	0.8	0.458652199356866	0.87	0.259919603286658	0.0682478641099316	0.268447995414765	0.0039	0.0047	0.0196	0.1342	0.0092	0.1459	0.1954	0.0189	0.0014	0.0095	0.0091	0.0173	0.0027	0.0085	0.0177	0.1209	0.1654	0.0014	0.0025	0.0148	0.034	0.0128	0.0126	0.0191	0.0102	0.0019
18	rs330334	30252079	0.81	0.411214762386647	0.87	0.259919603286658	0.0685306853321679	0.271441454797163	0.0039	0.0047	0.0196	0.1342	0.0092	0.146	0.1954	0.0189	0.0014	0.0095	0.0091	0.0173	0.0027	0.0085	0.0177	0.1208	0.1654	0.0014	0.0025	0.0148	0.034	0.0128	0.0126	0.0191	0.0102	0.0019
18	rs1846013	30252515	0.8	0.458652199356866	0.86	0.29215087580064	0.0685509160834329	0.269022860928365	0.0039	0.0047	0.0196	0.1342	0.0092	0.146	0.1954	0.0189	0.0014	0.0095	0.0091	0.0173	0.0027	0.0085	0.0177	0.1208	0.1654	0.0014	0.0025	0.0148	0.034	0.0128	0.0126	0.0191	0.0102	0.0019
18	rs75245761	30254122	0.8	0.458652199356866	0.86	0.29215087580064	0.0691393049837623	0.269252913958168	0.0039	0.0047	0.0196	0.1342	0.0092	0.146	0.1954	0.0189	0.0014	0.0095	0.0091	0.0173	0.0027	0.0085	0.0177	0.1208	0.1654	0.0014	0.0025	0.0148	0.034	0.0128	0.0126	0.0191	0.0102	0.0019
18	rs116921980	30254819	0.8	0.458652199356866	0.86	0.29215087580064	0.069159652812718	0.272018297766819	0.0039	0.0047	0.0196	0.1342	0.0092	0.146	0.1954	0.0189	0.0014	0.0095	0.0091	0.0173	0.0027	0.0085	0.0177	0.1208	0.1654	0.0014	0.0025	0.0148	0.034	0.0128	0.0126	0.0191	0.0102	0.0019
18	rs76632411	30262673	0.81	0.411214762386647	0.86	0.29215087580064	0.089971020727302	0.294923616028765	0.0042	0.0053	0.0203	0.1363	0.0092	0.1428	0.1911	0.019	0.0019	0.0095	0.0094	0.0175	0.0027	0.0082	0.0183	0.1217	0.1646	0.0017	0.0026	0.0158	0.0348	0.0139	0.0117	0.0197	0.0094	0.0018
18	rs1403755	30263492	0.81	0.411214762386647	0.86	0.29215087580064	0.101908576649293	0.311743930993851	0.0043	0.0056	0.0206	0.1368	0.0089	0.1447	0.1867	0.019	0.0022	0.0092	0.009	0.0173	0.0026	0.0081	0.0185	0.1227	0.1648	0.002	0.0027	0.0164	0.0349	0.0151	0.0111	0.0195	0.0088	0.0018
18	rs4486983	30265178	0.82	0.36720095628419	0.86	0.29215087580064	0.28385952494803	0.547493053602256	0.0042	0.0055	0.0198	0.1415	0.0078	0.1468	0.1849	0.0188	0.0026	0.0089	0.0085	0.0174	0.0022	0.0072	0.0195	0.1243	0.163	0.0022	0.0026	0.0177	0.0345	0.0162	0.0093	0.019	0.0076	0.0016
18	rs8093716	30268383	0.81	0.411214762386647	0.86	0.29215087580064	0.269773153950491	0.540354684006104	0.0042	0.0055	0.0198	0.1418	0.0077	0.1465	0.1853	0.0188	0.0026	0.009	0.0084	0.0174	0.0021	0.0071	0.0196	0.1245	0.1625	0.0022	0.0026	0.0178	0.0345	0.0163	0.0091	0.0191	0.0075	0.0016
18	rs79043243	30280838	0.81	0.411214762386647	0.86	0.29215087580064	0.236039645708605	0.559441385267109	0.0041	0.0054	0.0199	0.1423	0.0074	0.1476	0.1852	0.0185	0.0025	0.0088	0.008	0.0172	0.002	0.0072	0.0197	0.125	0.1626	0.0021	0.0025	0.018	0.0347	0.0163	0.0091	0.0188	0.0072	0.0016
18	rs16963709	30281091	0.81	0.411214762386647	0.86	0.29215087580064	0.235654953345527	0.562544168466663	0.0041	0.0054	0.0199	0.1423	0.0074	0.1476	0.1852	0.0185	0.0025	0.0088	0.008	0.0172	0.002	0.0072	0.0197	0.125	0.1626	0.0021	0.0025	0.018	0.0347	0.0163	0.0091	0.0188	0.0072	0.0016
18	rs72948149	30282122	0.81	0.411214762386647	0.86	0.29215087580064	0.234886609972087	0.564097130552056	0.004	0.0054	0.0199	0.1424	0.0074	0.1476	0.1852	0.0185	0.0025	0.0088	0.008	0.0172	0.002	0.0072	0.0197	0.125	0.1626	0.0021	0.0025	0.018	0.0347	0.0163	0.0091	0.0188	0.0072	0.0016
18	rs12455936	30282977	0.81	0.411214762386647	0.86	0.29215087580064	0.234502959027781	0.566923369885768	0.004	0.0054	0.0199	0.1424	0.0074	0.1476	0.1852	0.0185	0.0025	0.0088	0.008	0.0172	0.002	0.0072	0.0197	0.125	0.1626	0.0021	0.0025	0.0181	0.0347	0.0163	0.0091	0.0188	0.0072	0.0016
18	rs117813746	30286348	0.82	0.36720095628419	0.86	0.29215087580064	0.232632330835655	0.566499214652932	0.004	0.0054	0.0199	0.1424	0.0074	0.1477	0.1852	0.0185	0.0025	0.0087	0.008	0.0171	0.002	0.0071	0.0197	0.125	0.1626	0.0021	0.0025	0.0181	0.0347	0.0163	0.0091	0.0188	0.0072	0.0016
18	rs112927336	30300644	0.81	0.411214762386647	0.86	0.29215087580064	0.207436120137288	0.576700166687637	0.004	0.0053	0.0201	0.1427	0.0072	0.1481	0.1852	0.0184	0.0024	0.0086	0.0078	0.0171	0.0019	0.0071	0.0198	0.1252	0.1625	0.0019	0.0024	0.0182	0.0349	0.0164	0.0091	0.0187	0.0071	0.0015
18	rs12956427	30300797	0.82	0.36720095628419	0.86	0.29215087580064	0.230179188510995	0.57684215688272	0.004	0.0054	0.02	0.143	0.0072	0.1481	0.1852	0.0184	0.0024	0.0086	0.0077	0.017	0.002	0.0071	0.0197	0.1252	0.1625	0.0019	0.0025	0.0182	0.0349	0.0161	0.0091	0.0187	0.0071	0.0015
18	rs79078372	30302243	0.82	0.36720095628419	0.86	0.29215087580064	0.241505070507579	0.575848403187453	0.004	0.0054	0.02	0.143	0.0072	0.1481	0.1852	0.0183	0.0024	0.0086	0.0077	0.017	0.002	0.0071	0.0197	0.1252	0.1625	0.0019	0.0025	0.0182	0.0349	0.0161	0.0091	0.0187	0.007	0.0015
18	rs78782284	30330725	0.81	0.411214762386647	0.86	0.29215087580064	0.127901902342141	0.558314141954483	0.0036	0.0049	0.0197	0.145	0.0067	0.1502	0.1855	0.018	0.002	0.0079	0.0065	0.0169	0.0016	0.007	0.0196	0.1279	0.1625	0.0017	0.0022	0.019	0.0345	0.0165	0.0087	0.0185	0.0062	0.0014
18	rs117577378	30331097	0.81	0.411214762386647	0.86	0.29215087580064	0.127392998380807	0.525592907456007	0.0036	0.0049	0.0197	0.1449	0.0067	0.1503	0.1856	0.018	0.002	0.0079	0.0064	0.0168	0.0016	0.007	0.0196	0.128	0.1625	0.0017	0.0022	0.019	0.0345	0.0165	0.0087	0.0185	0.0062	0.0014
18	rs11081781	30331179	0.81	0.411214762386647	0.86	0.29215087580064	0.118413986410667	0.506942102244803	0.0036	0.0049	0.0197	0.1453	0.0067	0.1504	0.1853	0.0177	0.002	0.0079	0.0064	0.0168	0.0016	0.007	0.0196	0.128	0.1626	0.0017	0.0022	0.019	0.0345	0.0165	0.0087	0.0185	0.0062	0.0014
18	rs1916650	30334761	0.81	0.411214762386647	0.86	0.29215087580064	0.11744412434612	0.519633887814799	0.0035	0.0048	0.0195	0.1453	0.0066	0.1514	0.1855	0.0177	0.0019	0.0079	0.0063	0.0166	0.0015	0.0069	0.0196	0.1287	0.1624	0.0017	0.002	0.0191	0.0344	0.0165	0.0086	0.0184	0.0061	0.0013
18	rs72952003	30337361	0.8	0.458652199356866	0.86	0.29215087580064	0.120946920900456	0.531012272562211	0.0034	0.0047	0.0193	0.1452	0.0065	0.1526	0.1858	0.0178	0.0019	0.0078	0.0061	0.0163	0.0014	0.0067	0.0196	0.1296	0.1622	0.0016	0.0018	0.0193	0.0344	0.0166	0.0086	0.0182	0.0058	0.0012
18	rs111363882	30339245	0.8	0.458652199356866	0.87	0.259919603286658	0.167618150939978	0.526981163033203	0.0033	0.0046	0.0192	0.1451	0.0064	0.1537	0.1861	0.0179	0.0018	0.0076	0.0059	0.016	0.0013	0.0065	0.0196	0.1302	0.162	0.0016	0.002	0.0195	0.0343	0.0167	0.0086	0.018	0.0056	0.0011
18	rs749676	30339291	0.8	0.458652199356866	0.87	0.259919603286658	0.168040883993482	0.526009287903278	0.0033	0.0046	0.0192	0.1451	0.0064	0.1537	0.1861	0.0179	0.0018	0.0076	0.0059	0.016	0.0013	0.0065	0.0196	0.1302	0.162	0.0016	0.002	0.0195	0.0343	0.0167	0.0086	0.018	0.0056	0.0011
18	rs12606529	30340360	0.8	0.458652199356866	0.87	0.259919603286658	0.17334156324523	0.493920519340683	0.0032	0.0045	0.0191	0.145	0.0064	0.1541	0.1861	0.0179	0.0018	0.0077	0.0059	0.0159	0.0012	0.0064	0.0196	0.1304	0.162	0.0016	0.002	0.0195	0.0342	0.0167	0.0086	0.0179	0.0055	0.0011
18	rs12606442	30341925	0.79	0.509607847349147	0.87	0.259919603286658	0.196851533442783	0.490917372843148	0.0032	0.0045	0.019	0.145	0.0064	0.155	0.1861	0.0178	0.0017	0.0078	0.0059	0.0157	0.0012	0.0064	0.0195	0.1305	0.1616	0.0016	0.0021	0.0196	0.0343	0.0167	0.0086	0.0179	0.0055	0.0011
18	rs13381011	30346118	0.79	0.509607847349147	0.87	0.259919603286658	0.258449808877884	0.490508216894678	0.0031	0.0045	0.0188	0.1456	0.0064	0.1559	0.1861	0.0177	0.0016	0.0078	0.0058	0.0153	0.0011	0.0062	0.0194	0.1311	0.1612	0.0015	0.0023	0.0197	0.0343	0.0167	0.0083	0.018	0.0053	0.001
18	rs17851892	30349691	0.79	0.509607847349147	0.87	0.259919603286658	0.297942567658955	0.477190961625673	0.0031	0.0044	0.0187	0.1459	0.0064	0.1562	0.1861	0.0176	0.0015	0.0078	0.0058	0.0152	0.0011	0.0061	0.0194	0.1314	0.1611	0.0015	0.0023	0.0197	0.0343	0.0167	0.0081	0.0181	0.0052	0.001
18	rs61737324	30350165	0.79	0.509607847349147	0.87	0.259919603286658	0.298379416216106	0.478681032636326	0.0031	0.0044	0.0187	0.1459	0.0064	0.1562	0.1861	0.0176	0.0015	0.0078	0.0058	0.0152	0.0011	0.0061	0.0194	0.1314	0.1611	0.0015	0.0023	0.0197	0.0343	0.0167	0.0081	0.0181	0.0052	0.001
18	rs1523576	30354197	0.79	0.509607847349147	0.87	0.259919603286658	0.331132610314715	0.488055122055751	0.003	0.0044	0.0187	0.1461	0.0064	0.1563	0.186	0.0177	0.0015	0.0078	0.0057	0.0152	0.0011	0.0059	0.0195	0.1317	0.161	0.0015	0.0023	0.0197	0.0343	0.0167	0.008	0.0181	0.0052	9e-04
18	rs2140445	30359622	0.79	0.509607847349147	0.86	0.29215087580064	0.359914380234486	0.495697307837316	0.003	0.0043	0.0187	0.1464	0.0064	0.1562	0.1862	0.0176	0.0015	0.0078	0.0057	0.0152	0.0011	0.0058	0.0195	0.1319	0.1613	0.0015	0.0023	0.0199	0.0342	0.0163	0.0078	0.0181	0.0051	9e-04
18	rs59770030	30365057	0.79	0.509607847349147	0.86	0.29215087580064	0.356921811842955	0.497886361064351	0.003	0.0043	0.0186	0.1466	0.0064	0.1561	0.1864	0.0176	0.0015	0.0078	0.0057	0.0152	0.0011	0.0058	0.0195	0.132	0.1614	0.0014	0.0023	0.0199	0.0343	0.0161	0.0078	0.0181	0.0051	9e-04
18	rs1893244	30388579	0.79	0.509607847349147	0.86	0.29215087580064	0.328675293363928	0.516729883785269	0.003	0.0043	0.019	0.1472	0.0063	0.1569	0.186	0.0174	0.0015	0.0074	0.0054	0.0152	0.001	0.0056	0.0193	0.1327	0.1618	0.0014	0.0022	0.0199	0.0339	0.0158	0.0077	0.0181	0.0049	9e-04
18	rs80151042	30389687	0.79	0.509607847349147	0.87	0.259919603286658	0.325769638044345	0.518665431578416	0.003	0.0043	0.019	0.1473	0.0063	0.1569	0.1859	0.0174	0.0015	0.0074	0.0054	0.0152	0.001	0.0056	0.0193	0.1327	0.1618	0.0014	0.0022	0.0199	0.0339	0.0158	0.0077	0.0181	0.0049	9e-04
18	rs12458317	30395747	0.79	0.509607847349147	0.87	0.259919603286658	0.326736691977926	0.530316706720238	0.003	0.0043	0.019	0.1475	0.0063	0.1568	0.1855	0.0174	0.0014	0.0075	0.0054	0.0153	0.001	0.0056	0.019	0.1328	0.162	0.0014	0.0022	0.0201	0.034	0.0157	0.0078	0.0182	0.0049	9e-04
18	rs11081784	30407590	0.79	0.509607847349147	0.87	0.259919603286658	0.261244631002288	0.626465909119728	0.0027	0.004	0.0186	0.1473	0.0065	0.1603	0.1885	0.0177	8e-04	0.0072	0.0051	0.0143	7e-04	0.0051	0.0188	0.1336	0.162	0.0011	0.0015	0.0203	0.0336	0.0149	0.0074	0.0173	0.0046	7e-04
18	rs75420195	30411521	0.79	0.509607847349147	0.87	0.259919603286658	0.256968915400123	0.635168759600052	0.0027	0.004	0.0186	0.1473	0.0065	0.1603	0.1885	0.0177	8e-04	0.0072	0.0051	0.0143	7e-04	0.0051	0.0187	0.1336	0.162	0.0011	0.0015	0.0204	0.0336	0.0149	0.0074	0.0173	0.0046	7e-04
18	rs72937539	30416608	0.79	0.509607847349147	0.87	0.259919603286658	0.25553732757947	0.629798681891844	0.0027	0.004	0.0186	0.1473	0.0065	0.1604	0.1886	0.0177	8e-04	0.0072	0.0051	0.0143	7e-04	0.0051	0.0187	0.1337	0.162	0.0011	0.0014	0.0204	0.0336	0.0149	0.0074	0.0173	0.0046	7e-04
18	rs11664028	30416953	0.79	0.509607847349147	0.87	0.259919603286658	0.255492660766615	0.629798681891844	0.0027	0.004	0.0186	0.1473	0.0065	0.1604	0.1886	0.0177	8e-04	0.0072	0.0051	0.0143	7e-04	0.0051	0.0187	0.1337	0.162	0.0011	0.0014	0.0204	0.0336	0.0149	0.0074	0.0173	0.0046	7e-04
18	rs12709660	30425769	0.79	0.509607847349147	0.87	0.259919603286658	0.246426030724105	0.625886719695506	0.0027	0.004	0.0186	0.1472	0.0065	0.1604	0.1886	0.0177	8e-04	0.0072	0.005	0.0142	7e-04	0.0052	0.0187	0.1336	0.162	0.0011	0.0014	0.0204	0.0336	0.0149	0.0074	0.0173	0.0047	7e-04
18	rs12962333	30426021	0.79	0.509607847349147	0.87	0.259919603286658	0.246163368498883	0.625452410096793	0.0027	0.004	0.0186	0.1472	0.0065	0.1605	0.1886	0.0177	8e-04	0.0072	0.005	0.0142	7e-04	0.0052	0.0187	0.1336	0.162	0.0011	0.0014	0.0204	0.0336	0.0149	0.0074	0.0173	0.0047	7e-04
18	rs117867783	30428294	0.79	0.509607847349147	0.87	0.259919603286658	0.245070598609109	0.627334928666887	0.0027	0.004	0.0186	0.1471	0.0065	0.1605	0.1887	0.0178	7e-04	0.0072	0.005	0.0142	7e-04	0.0052	0.0187	0.1336	0.162	0.0011	0.0014	0.0204	0.0336	0.015	0.0074	0.0173	0.0049	7e-04
18	rs75211371	30432572	0.79	0.509607847349147	0.87	0.259919603286658	0.247829493647148	0.612600266828166	0.0027	0.004	0.0186	0.1468	0.0066	0.1608	0.1888	0.0179	7e-04	0.0071	0.0049	0.014	7e-04	0.0053	0.0187	0.1335	0.1619	0.001	0.0013	0.0204	0.0335	0.0151	0.0074	0.0173	0.0052	7e-04
18	rs1941268	30433152	0.79	0.509607847349147	0.87	0.259919603286658	0.219524090682521	0.621113212141656	0.0027	0.004	0.0189	0.1468	0.0065	0.1609	0.1891	0.0179	7e-04	0.0071	0.0049	0.014	7e-04	0.0053	0.0185	0.1331	0.1618	0.001	0.0013	0.0204	0.0336	0.015	0.0074	0.0173	0.0052	7e-04
18	rs79998320	30450243	0.79	0.509607847349147	0.87	0.259919603286658	0.183784476443665	0.644191009472617	0.0027	0.004	0.0189	0.1468	0.0062	0.1613	0.1894	0.0179	6e-04	0.0071	0.0049	0.0139	7e-04	0.0053	0.0184	0.1333	0.1617	0.001	0.0011	0.0204	0.0336	0.015	0.0074	0.0173	0.0052	7e-04
18	rs11659513	30458866	0.79	0.509607847349147	0.87	0.259919603286658	0.180349965394376	0.650173510988834	0.0027	0.004	0.0189	0.1468	0.0062	0.1614	0.1895	0.0179	6e-04	0.0071	0.0049	0.0139	7e-04	0.0053	0.0184	0.1334	0.1617	0.001	0.001	0.0205	0.0336	0.015	0.0074	0.0173	0.0052	7e-04
18	rs34772032	30462416	0.78	0.56417027826485	0.86	0.29215087580064	0.176589724543657	0.649881384989411	0.0027	0.004	0.0189	0.1465	0.0062	0.1615	0.1897	0.0179	6e-04	0.007	0.0049	0.0139	7e-04	0.0053	0.0184	0.1334	0.1618	9e-04	0.001	0.0205	0.0336	0.015	0.0074	0.0173	0.0052	7e-04
18	rs78745884	30468840	0.78	0.56417027826485	0.86	0.29215087580064	0.172123577257755	0.650611756862963	0.0027	0.004	0.0189	0.1465	0.0061	0.1616	0.1897	0.0179	6e-04	0.007	0.0049	0.0139	7e-04	0.0053	0.0184	0.1334	0.1618	9e-04	0.001	0.0205	0.0336	0.015	0.0074	0.0173	0.0052	7e-04
18	rs9962968	30474276	0.78	0.56417027826485	0.85	0.32706018639722	0.168464238153634	0.658951340348905	0.0027	0.004	0.0189	0.1466	0.0061	0.1617	0.1898	0.0179	6e-04	0.007	0.0048	0.0139	7e-04	0.0053	0.0183	0.1335	0.1618	9e-04	9e-04	0.0205	0.0336	0.015	0.0074	0.0173	0.0052	7e-04
18	rs78936547	30484763	0.78	0.56417027826485	0.85	0.32706018639722	0.169808957571299	0.657340043169412	0.0027	0.004	0.0189	0.1466	0.006	0.1618	0.1898	0.0179	6e-04	0.007	0.0048	0.0139	7e-04	0.0053	0.0183	0.1335	0.1617	9e-04	9e-04	0.0205	0.0336	0.015	0.0074	0.0173	0.0052	7e-04
18	rs117138152	30488635	0.78	0.56417027826485	0.84	0.364737902801441	0.17233815349111	0.654412740542627	0.0027	0.004	0.0188	0.1466	0.006	0.1618	0.1898	0.0179	6e-04	0.007	0.0048	0.0139	7e-04	0.0053	0.0183	0.1335	0.1617	9e-04	9e-04	0.0205	0.0336	0.015	0.0074	0.0173	0.0052	7e-04
18	rs11081790	30492109	0.78	0.56417027826485	0.84	0.364737902801441	0.175575439307613	0.649881384989411	0.0028	0.004	0.0189	0.1466	0.0059	0.1619	0.1898	0.0179	5e-04	0.007	0.0048	0.0139	7e-04	0.0053	0.0183	0.1336	0.1617	9e-04	8e-04	0.0205	0.0336	0.015	0.0074	0.0173	0.0052	7e-04
18	rs77321868	30492184	0.78	0.56417027826485	0.84	0.364737902801441	0.175250137669771	0.650173510988834	0.0028	0.004	0.0189	0.1466	0.0059	0.1619	0.1898	0.0179	5e-04	0.007	0.0048	0.0139	7e-04	0.0053	0.0183	0.1336	0.1617	9e-04	8e-04	0.0205	0.0336	0.015	0.0074	0.0173	0.0052	7e-04
18	rs113153379	30499337	0.78	0.56417027826485	0.83	0.405269641990714	0.164606737189811	0.664965052065186	0.0027	0.004	0.0189	0.1463	0.0058	0.1625	0.1897	0.0178	5e-04	0.007	0.0048	0.0138	7e-04	0.0053	0.0183	0.1335	0.1617	9e-04	8e-04	0.0205	0.0336	0.0149	0.0074	0.0174	0.0052	7e-04
18	rs117282754	30516139	0.78	0.56417027826485	0.84	0.364737902801441	0.144902738324899	0.675261159996358	0.0027	0.004	0.0189	0.1458	0.0056	0.1638	0.1896	0.0175	5e-04	0.007	0.0048	0.0137	7e-04	0.0053	0.0182	0.1336	0.1616	9e-04	7e-04	0.0207	0.0337	0.0148	0.0074	0.0175	0.0052	7e-04
18	rs17739703	30523288	0.78	0.56417027826485	0.84	0.364737902801441	0.142459901628185	0.688847658804905	0.0027	0.004	0.0189	0.1457	0.0055	0.1643	0.1896	0.0174	5e-04	0.007	0.0048	0.0137	7e-04	0.0053	0.0182	0.1336	0.1616	9e-04	6e-04	0.0207	0.0338	0.0148	0.0074	0.0175	0.0052	7e-04
18	rs11663249	30529316	0.78	0.56417027826485	0.85	0.32706018639722	0.147370357131715	0.703238388112736	0.0027	0.004	0.019	0.1455	0.0054	0.1647	0.1896	0.0173	5e-04	0.007	0.0048	0.0137	7e-04	0.0053	0.0181	0.1336	0.1618	9e-04	6e-04	0.0207	0.0339	0.0147	0.0074	0.0175	0.0051	7e-04
18	rs8097710	30540347	0.78	0.56417027826485	0.85	0.32706018639722	0.150985844960778	0.710384169938908	0.0027	0.004	0.0189	0.1455	0.0054	0.1648	0.1896	0.0173	5e-04	0.007	0.0047	0.0136	7e-04	0.0053	0.0181	0.1336	0.1618	9e-04	6e-04	0.0208	0.0339	0.0147	0.0074	0.0175	0.0051	7e-04
18	rs75487260	30544468	0.78	0.56417027826485	0.84	0.364737902801441	0.151018951537204	0.712620530596029	0.0027	0.004	0.0189	0.1455	0.0054	0.1649	0.1896	0.0172	5e-04	0.007	0.0047	0.0136	7e-04	0.0053	0.0181	0.1336	0.1618	9e-04	6e-04	0.0208	0.0339	0.0147	0.0074	0.0175	0.0051	7e-04
18	rs7238802	30556985	0.78	0.56417027826485	0.84	0.364737902801441	0.160286533511115	0.752383405598865	0.0028	0.004	0.0189	0.1453	0.0052	0.1653	0.1897	0.0172	5e-04	0.007	0.0046	0.0136	7e-04	0.0052	0.0181	0.1336	0.1619	9e-04	6e-04	0.0208	0.034	0.0147	0.0074	0.0174	0.0051	7e-04
18	rs73415443	30587482	0.79	0.509607847349147	0.84	0.364737902801441	0.140200148100708	0.766145981825066	0.0027	0.0039	0.0188	0.1459	0.0048	0.166	0.1902	0.017	6e-04	0.0066	0.0045	0.0136	7e-04	0.0055	0.0174	0.1334	0.1621	7e-04	6e-04	0.021	0.0341	0.0147	0.0073	0.0172	0.0051	8e-04
18	rs9966886	30616495	0.79	0.509607847349147	0.84	0.364737902801441	0.141757386711994	0.772364307599014	0.0027	0.0039	0.0188	0.1459	0.0047	0.1661	0.1902	0.017	6e-04	0.0065	0.0045	0.0136	7e-04	0.0055	0.0173	0.1334	0.1621	7e-04	6e-04	0.021	0.0342	0.0147	0.0073	0.0172	0.0051	8e-04
18	rs74480199	30617363	0.79	0.509607847349147	0.84	0.364737902801441	0.141725503503013	0.772364307599014	0.0027	0.0039	0.0188	0.1459	0.0047	0.1661	0.1902	0.017	6e-04	0.0065	0.0045	0.0136	7e-04	0.0055	0.0173	0.1334	0.1621	7e-04	6e-04	0.021	0.0342	0.0147	0.0073	0.0172	0.0051	8e-04
18	rs8090816	30630590	0.79	0.509607847349147	0.84	0.364737902801441	0.128592377236108	0.733117798200957	0.0027	0.0039	0.0186	0.1464	0.0047	0.1668	0.1904	0.0169	9e-04	0.0065	0.0045	0.0136	7e-04	0.0056	0.0167	0.1327	0.1624	0.001	6e-04	0.021	0.0338	0.0146	0.0073	0.0169	0.005	9e-04
18	rs4556865	30640189	0.79	0.509607847349147	0.83	0.405269641990714	0.131559655455511	0.74017915126261	0.0026	0.0039	0.0186	0.1464	0.0047	0.1671	0.1904	0.0169	9e-04	0.0065	0.0045	0.0136	6e-04	0.0056	0.0167	0.1327	0.1624	0.001	5e-04	0.021	0.0338	0.0146	0.0073	0.0169	0.005	9e-04
18	rs75878174	30650446	0.79	0.509607847349147	0.83	0.405269641990714	0.131468213007479	0.740028754976758	0.0026	0.0039	0.0186	0.1464	0.0047	0.1671	0.1904	0.0169	9e-04	0.0065	0.0045	0.0136	6e-04	0.0056	0.0167	0.1327	0.1624	0.001	5e-04	0.021	0.0338	0.0146	0.0073	0.0169	0.005	9e-04
18	rs117485231	30650790	0.79	0.509607847349147	0.83	0.405269641990714	0.131468213007479	0.740028754976758	0.0026	0.0039	0.0186	0.1464	0.0047	0.1671	0.1904	0.0169	9e-04	0.0065	0.0045	0.0136	6e-04	0.0056	0.0167	0.1327	0.1624	0.001	5e-04	0.021	0.0338	0.0146	0.0073	0.0169	0.005	9e-04
18	rs72943304	30663241	0.79	0.509607847349147	0.83	0.405269641990714	0.12721367880066	0.732667579725419	0.0026	0.0039	0.0186	0.1464	0.0047	0.1672	0.1905	0.0169	8e-04	0.0066	0.0045	0.0133	6e-04	0.0056	0.0167	0.1327	0.1625	0.001	5e-04	0.021	0.0338	0.0146	0.0073	0.0169	0.005	9e-04
18	rs166639	30684266	0.79	0.509607847349147	0.83	0.405269641990714	0.126200426766486	0.715903355937632	0.0025	0.0038	0.0186	0.146	0.0048	0.1676	0.1908	0.017	7e-04	0.0067	0.0044	0.0133	6e-04	0.0059	0.0164	0.1326	0.1628	0.001	5e-04	0.0211	0.0335	0.0143	0.0074	0.017	0.0051	8e-04
18	rs2047365	30700367	0.79	0.509607847349147	0.83	0.405269641990714	0.150820376561441	0.736571494369396	0.0025	0.0037	0.0187	0.1461	0.0047	0.1674	0.1903	0.0171	7e-04	0.007	0.0044	0.0133	6e-04	0.0061	0.0164	0.1323	0.1633	0.001	5e-04	0.0213	0.0334	0.014	0.0075	0.017	0.0052	8e-04
18	rs16964288	30704971	0.79	0.509607847349147	0.83	0.405269641990714	0.155932402636275	0.74258640298915	0.0025	0.0037	0.0187	0.1462	0.0047	0.1674	0.1903	0.0171	7e-04	0.007	0.0044	0.0133	6e-04	0.0061	0.0164	0.1322	0.1633	0.001	5e-04	0.0213	0.0334	0.014	0.0075	0.017	0.0052	8e-04
18	rs117785927	30707796	0.79	0.509607847349147	0.82	0.448736318624531	0.15667574814294	0.744392965187879	0.0025	0.0037	0.0187	0.1462	0.0047	0.1674	0.1903	0.0171	7e-04	0.007	0.0044	0.0133	6e-04	0.0061	0.0164	0.1322	0.1633	0.001	5e-04	0.0213	0.0334	0.014	0.0075	0.017	0.0052	8e-04
18	rs56385137	30734980	0.79	0.509607847349147	0.82	0.448736318624531	0.168711481589407	0.760392387117054	0.0025	0.0037	0.0187	0.1462	0.0047	0.1674	0.1903	0.0171	7e-04	0.007	0.0044	0.0133	6e-04	0.0061	0.0161	0.1322	0.1633	0.001	5e-04	0.0215	0.0336	0.0139	0.0075	0.017	0.0052	8e-04
18	rs271490	30741491	0.79	0.509607847349147	0.82	0.448736318624531	0.173880495872821	0.77616128270556	0.0025	0.0037	0.0187	0.1462	0.0047	0.1674	0.1903	0.0171	7e-04	0.007	0.0044	0.0133	6e-04	0.0061	0.0161	0.1322	0.1633	0.001	5e-04	0.0215	0.0336	0.0139	0.0075	0.017	0.0052	8e-04
18	rs968668	30741527	0.79	0.509607847349147	0.82	0.448736318624531	0.173880495872821	0.77616128270556	0.0025	0.0037	0.0187	0.1462	0.0047	0.1674	0.1903	0.0171	7e-04	0.007	0.0044	0.0133	6e-04	0.0061	0.0161	0.1322	0.1633	0.001	5e-04	0.0215	0.0336	0.0139	0.0075	0.017	0.0052	8e-04
18	rs117554760	30750252	0.79	0.509607847349147	0.82	0.448736318624531	0.173952426919595	0.775857377184999	0.0025	0.0037	0.0187	0.1462	0.0047	0.1674	0.1903	0.0171	7e-04	0.007	0.0044	0.0133	6e-04	0.0061	0.0161	0.1322	0.1633	0.001	5e-04	0.0215	0.0336	0.0139	0.0075	0.017	0.0052	8e-04
18	rs17740186	30753548	0.79	0.509607847349147	0.82	0.448736318624531	0.174708745129724	0.779962259350924	0.0025	0.0037	0.0187	0.1462	0.0047	0.1674	0.1903	0.0171	7e-04	0.007	0.0044	0.0133	6e-04	0.0061	0.0161	0.1322	0.1633	0.001	5e-04	0.0216	0.0336	0.0139	0.0075	0.017	0.0052	8e-04
18	rs7243967	30755662	0.79	0.509607847349147	0.82	0.448736318624531	0.174168323633269	0.779505931509059	0.0025	0.0037	0.0187	0.1462	0.0047	0.1674	0.1903	0.0171	7e-04	0.007	0.0044	0.0133	6e-04	0.0061	0.0161	0.1322	0.1633	0.001	5e-04	0.0216	0.0336	0.0139	0.0075	0.017	0.0052	8e-04
18	rs78391290	30776784	0.79	0.509607847349147	0.82	0.448736318624531	0.188572601757081	0.781027247268018	0.0025	0.0037	0.0187	0.1462	0.0047	0.1677	0.1901	0.0173	7e-04	0.007	0.0044	0.0133	6e-04	0.0063	0.016	0.1322	0.1633	0.001	5e-04	0.0216	0.0336	0.0138	0.0075	0.0168	0.0052	8e-04
18	rs17667691	30778086	0.79	0.509607847349147	0.82	0.448736318624531	0.188647977371912	0.779658034415926	0.0025	0.0037	0.0187	0.1462	0.0047	0.1677	0.1901	0.0173	7e-04	0.007	0.0044	0.0133	6e-04	0.0063	0.016	0.1322	0.1633	0.001	5e-04	0.0216	0.0336	0.0138	0.0075	0.0168	0.0052	8e-04
18	rs271534	30780701	0.79	0.509607847349147	0.82	0.448736318624531	0.181490653970805	0.757367963915876	0.0025	0.0037	0.0187	0.1462	0.0047	0.1677	0.1901	0.0173	7e-04	0.007	0.0044	0.0133	6e-04	0.0063	0.016	0.1322	0.1633	0.001	5e-04	0.0215	0.0336	0.0138	0.0075	0.0168	0.0052	8e-04
18	rs9652983	30784658	0.79	0.509607847349147	0.82	0.448736318624531	0.177389036835351	0.750723481202716	0.0025	0.0037	0.0187	0.1462	0.0047	0.1677	0.1902	0.0173	7e-04	0.007	0.0044	0.0133	6e-04	0.0063	0.016	0.1322	0.1633	0.001	5e-04	0.0215	0.0336	0.0138	0.0075	0.0168	0.0052	8e-04
18	rs117587736	30791889	0.79	0.509607847349147	0.82	0.448736318624531	0.156980444571151	0.701900356203721	0.0026	0.0037	0.0188	0.146	0.0047	0.1676	0.1907	0.0171	8e-04	0.0071	0.0043	0.0131	7e-04	0.0064	0.016	0.1314	0.1631	0.0013	5e-04	0.0216	0.0335	0.0138	0.0075	0.0169	0.0053	8e-04
18	rs78008841	30794875	0.79	0.509607847349147	0.82	0.448736318624531	0.156980444571151	0.701900356203721	0.0026	0.0037	0.0188	0.146	0.0047	0.1676	0.1907	0.0171	8e-04	0.0071	0.0043	0.0131	7e-04	0.0064	0.016	0.1314	0.1631	0.0013	5e-04	0.0216	0.0335	0.0138	0.0075	0.0169	0.0053	8e-04
18	rs457896	30804758	0.79	0.509607847349147	0.82	0.448736318624531	0.157183769263508	0.700414324564901	0.0026	0.0037	0.0188	0.146	0.0047	0.1676	0.1907	0.0171	8e-04	0.0071	0.0043	0.0131	7e-04	0.0064	0.016	0.1314	0.1631	0.0013	5e-04	0.0216	0.0335	0.0138	0.0075	0.0169	0.0053	8e-04
18	rs8085151	30807645	0.79	0.509607847349147	0.81	0.49521423796015	0.157149871051065	0.700265760270643	0.0026	0.0037	0.0188	0.146	0.0047	0.1676	0.1907	0.0171	8e-04	0.0071	0.0043	0.0131	7e-04	0.0064	0.016	0.1314	0.1631	0.0013	5e-04	0.0216	0.0335	0.0138	0.0075	0.0169	0.0053	8e-04
18	rs76938239	30808855	0.79	0.509607847349147	0.81	0.49521423796015	0.157115977144151	0.700117203049296	0.0026	0.0037	0.0188	0.146	0.0047	0.1676	0.1907	0.0171	8e-04	0.0071	0.0043	0.0131	7e-04	0.0064	0.016	0.1314	0.1631	0.0013	5e-04	0.0216	0.0335	0.0138	0.0075	0.0169	0.0053	8e-04
18	rs12953459	30817009	0.8	0.458652199356866	0.81	0.49521423796015	0.153614512669998	0.691216767438182	0.0026	0.0036	0.0188	0.1459	0.0046	0.1678	0.1909	0.0171	8e-04	0.0071	0.0043	0.0131	7e-04	0.0064	0.0159	0.1312	0.163	0.0014	5e-04	0.0216	0.0334	0.0139	0.0075	0.0169	0.0053	8e-04
18	rs78983670	30818931	0.8	0.458652199356866	0.8	0.544775224122235	0.14348544532264	0.671138383438495	0.0027	0.0036	0.0189	0.1456	0.0046	0.1683	0.1916	0.017	9e-04	0.0072	0.0043	0.013	8e-04	0.0063	0.0159	0.1302	0.1627	0.0015	6e-04	0.0217	0.0332	0.0139	0.0075	0.0169	0.0052	0.001
18	rs72951028	30832603	0.8	0.458652199356866	0.8	0.544775224122235	0.155191140438552	0.673346297996137	0.0027	0.0036	0.0189	0.1456	0.0046	0.1683	0.1916	0.017	9e-04	0.0072	0.0043	0.013	8e-04	0.0063	0.0159	0.1301	0.1627	0.0015	6e-04	0.0218	0.0334	0.0139	0.0075	0.0169	0.0051	0.001
18	rs9965081	30846895	0.8	0.458652199356866	0.8	0.544775224122235	0.155966145869961	0.678799537647998	0.0027	0.0036	0.0189	0.1453	0.0046	0.1683	0.1916	0.0171	0.001	0.0072	0.0043	0.013	8e-04	0.0063	0.0159	0.13	0.1626	0.0015	6e-04	0.0218	0.0334	0.0139	0.0076	0.0169	0.0051	0.001
18	rs58448816	30847180	0.8	0.458652199356866	0.8	0.544775224122235	0.155966145869961	0.678799537647998	0.0027	0.0036	0.0189	0.1453	0.0046	0.1683	0.1916	0.0171	0.001	0.0072	0.0043	0.013	8e-04	0.0063	0.0159	0.13	0.1626	0.0015	6e-04	0.0218	0.0334	0.0139	0.0076	0.0169	0.0051	0.001
18	rs117593912	30849437	0.8	0.458652199356866	0.78	0.653412240020304	0.155966145869961	0.678799537647998	0.0027	0.0036	0.0189	0.1453	0.0046	0.1683	0.1916	0.0171	0.001	0.0072	0.0043	0.013	8e-04	0.0063	0.0159	0.13	0.1626	0.0015	6e-04	0.0218	0.0334	0.0139	0.0076	0.0169	0.0051	0.001
18	rs9953311	30881871	0.8	0.458652199356866	0.78	0.653412240020304	0.136866601356272	0.674524528023974	0.0027	0.0036	0.019	0.1451	0.0046	0.1685	0.1922	0.0171	0.001	0.0071	0.0043	0.013	8e-04	0.0063	0.0157	0.13	0.1623	0.0015	6e-04	0.0217	0.0333	0.0138	0.0076	0.0169	0.005	0.001
18	rs75490203	30884427	0.8	0.458652199356866	0.78	0.653412240020304	0.135403899446511	0.674966485235794	0.0027	0.0036	0.019	0.1451	0.0046	0.1686	0.1923	0.0171	0.001	0.0071	0.0043	0.013	8e-04	0.0063	0.0157	0.13	0.1622	0.0015	6e-04	0.0217	0.0333	0.0138	0.0076	0.0169	0.005	0.001
18	rs7242023	30894262	0.81	0.411214762386647	0.78	0.653412240020304	0.10461519096689	0.685888859999502	0.0027	0.0037	0.0196	0.1444	0.0046	0.1694	0.1943	0.017	0.0011	0.0068	0.0043	0.013	9e-04	0.0062	0.0155	0.1298	0.1609	0.0016	7e-04	0.0216	0.0331	0.0137	0.0078	0.0168	0.0047	0.0011
18	rs72948890	30927115	0.81	0.411214762386647	0.77	0.712611004068267	0.0950225971152961	0.670402779796481	0.0027	0.0037	0.0197	0.1444	0.0046	0.1696	0.1944	0.017	0.0011	0.0068	0.0043	0.0131	0.001	0.0062	0.0155	0.1295	0.1609	0.0016	7e-04	0.0216	0.0329	0.0133	0.0078	0.0168	0.0048	0.0011
18	rs6507016	30927775	0.81	0.411214762386647	0.78	0.653412240020304	0.0950974523610805	0.671726998887727	0.0027	0.0037	0.0197	0.1444	0.0046	0.1696	0.1944	0.017	0.0011	0.0068	0.0043	0.0131	0.001	0.0062	0.0155	0.1295	0.1609	0.0016	7e-04	0.0216	0.0329	0.0133	0.0078	0.0168	0.0048	0.0011
18	rs55676842	30954947	0.81	0.411214762386647	0.78	0.653412240020304	0.0568537800929263	0.619812838898811	0.0027	0.0037	0.0204	0.1435	0.0049	0.1693	0.1958	0.0168	0.0011	0.0069	0.0044	0.0129	0.0015	0.0063	0.0152	0.1286	0.1611	0.0016	7e-04	0.0214	0.0326	0.013	0.008	0.0166	0.0047	0.0013
18	rs76952832	30969567	0.81	0.411214762386647	0.78	0.653412240020304	0.0477188736407075	0.612168147183475	0.0028	0.0038	0.021	0.1427	0.005	0.1691	0.1969	0.0167	0.0012	0.0069	0.0044	0.0128	0.0019	0.0063	0.015	0.1277	0.1612	0.0016	7e-04	0.0213	0.0324	0.0128	0.0082	0.0166	0.0047	0.0014
18	rs73423516	30971205	0.81	0.411214762386647	0.77	0.712611004068267	0.0465364238999529	0.603540964974916	0.0028	0.0038	0.0212	0.1425	0.0051	0.169	0.1972	0.0167	0.0012	0.0069	0.0044	0.0128	0.002	0.0063	0.0149	0.1275	0.1612	0.0016	7e-04	0.0213	0.0323	0.0128	0.0083	0.0166	0.0047	0.0014
18	rs1379641	30982868	0.82	0.36720095628419	0.77	0.712611004068267	0.0543171054207908	0.594084838975179	0.0026	0.0035	0.0217	0.1417	0.0047	0.1693	0.2014	0.0163	0.0013	0.007	0.0043	0.0126	0.0021	0.0057	0.0144	0.1263	0.1623	0.0013	6e-04	0.0211	0.032	0.012	0.0083	0.0166	0.0044	0.0015
18	rs13381685	30983915	0.82	0.36720095628419	0.77	0.712611004068267	0.0534714928143544	0.589227469729011	0.0026	0.0035	0.0218	0.1414	0.0048	0.1693	0.2018	0.0163	0.0013	0.007	0.0044	0.0126	0.0022	0.0057	0.0143	0.126	0.1624	0.0013	6e-04	0.0211	0.032	0.012	0.0083	0.0165	0.0044	0.0015
18	rs17740734	31011926	0.82	0.36720095628419	0.76	0.775138689739853	0.0541957597536386	0.590369519917877	0.0026	0.0034	0.022	0.1407	0.0048	0.1694	0.203	0.0163	0.0014	0.007	0.0044	0.0126	0.0023	0.0056	0.0141	0.1254	0.1627	0.0014	6e-04	0.021	0.0318	0.0119	0.0085	0.0163	0.0044	0.0015
18	rs62090578	31014496	0.82	0.36720095628419	0.78	0.653412240020304	0.0539190794404673	0.589227469729011	0.0026	0.0034	0.022	0.1407	0.0048	0.1694	0.2031	0.0163	0.0014	0.007	0.0044	0.0126	0.0023	0.0056	0.0141	0.1253	0.1627	0.0014	6e-04	0.021	0.0318	0.0119	0.0085	0.0163	0.0044	0.0015
18	rs72949726	31016235	0.82	0.36720095628419	0.79	0.597486775499064	0.0537294110287572	0.593798847147557	0.0026	0.0034	0.022	0.1406	0.0048	0.1694	0.2031	0.0163	0.0014	0.007	0.0044	0.0126	0.0023	0.0056	0.0141	0.1256	0.1626	0.0014	6e-04	0.021	0.0318	0.0119	0.0085	0.0163	0.0044	0.0015
18	rs11081810	31024240	0.82	0.36720095628419	0.79	0.597486775499064	0.0526687225476885	0.612744322732249	0.0026	0.0034	0.022	0.1406	0.0048	0.1694	0.2037	0.0162	0.0014	0.007	0.0043	0.0126	0.0023	0.0055	0.0141	0.1255	0.1626	0.0014	6e-04	0.0209	0.0318	0.0118	0.0086	0.0163	0.0043	0.0015
18	rs117149368	31024516	0.82	0.36720095628419	0.79	0.597486775499064	0.0526007772069318	0.607707143348125	0.0026	0.0034	0.022	0.1406	0.0048	0.1694	0.2037	0.0162	0.0014	0.007	0.0043	0.0126	0.0023	0.0055	0.0141	0.1255	0.1627	0.0014	6e-04	0.0209	0.0317	0.0118	0.0086	0.0163	0.0043	0.0015
18	rs16964648	31036957	0.82	0.36720095628419	0.79	0.597486775499064	0.0441108250042971	0.633425946368475	0.0026	0.0033	0.0217	0.1408	0.0048	0.1695	0.2043	0.0161	0.0014	0.007	0.0042	0.0126	0.0023	0.0054	0.0141	0.1255	0.1628	0.0014	6e-04	0.0206	0.0317	0.0117	0.0087	0.0163	0.0043	0.0015
18	rs13381898	31038076	0.82	0.36720095628419	0.79	0.597486775499064	0.0431681795278919	0.596230826733403	0.0026	0.0033	0.0217	0.1407	0.0049	0.1695	0.2045	0.016	0.0014	0.007	0.0042	0.0126	0.0023	0.0054	0.014	0.1254	0.163	0.0014	6e-04	0.0205	0.0317	0.0117	0.0087	0.0163	0.0043	0.0015
18	rs117734076	31040016	0.82	0.36720095628419	0.78	0.653412240020304	0.0438400787656263	0.589512932533067	0.0026	0.0033	0.0217	0.1405	0.0049	0.1694	0.2049	0.0159	0.0015	0.0071	0.0042	0.0125	0.0023	0.0053	0.0139	0.1253	0.1635	0.0013	7e-04	0.0206	0.0316	0.0115	0.0088	0.0163	0.0043	0.0015
18	rs117271158	31048725	0.82	0.36720095628419	0.79	0.597486775499064	0.0499637939996503	0.612744322732249	0.0026	0.0032	0.0216	0.1401	0.005	0.1693	0.2057	0.0157	0.0016	0.0073	0.0042	0.0125	0.0023	0.0052	0.0136	0.1249	0.1645	0.0013	7e-04	0.0206	0.0314	0.0111	0.009	0.0162	0.0042	0.0015
18	rs1350393	31055968	0.82	0.36720095628419	0.79	0.597486775499064	0.0512208339048671	0.62443929620335	0.0026	0.0032	0.0216	0.14	0.0051	0.1693	0.2057	0.0157	0.0016	0.0073	0.0042	0.0125	0.0023	0.0052	0.0135	0.1248	0.1646	0.0013	8e-04	0.0206	0.0314	0.0111	0.0091	0.0162	0.0042	0.0015
18	rs1457859	31056676	0.82	0.36720095628419	0.79	0.597486775499064	0.0511541491170119	0.626321099987312	0.0026	0.0032	0.0216	0.14	0.0051	0.1693	0.2057	0.0157	0.0016	0.0073	0.0042	0.0125	0.0023	0.0052	0.0135	0.1248	0.1646	0.0013	8e-04	0.0206	0.0314	0.0111	0.0091	0.0162	0.0042	0.0015
18	rs80158689	31058711	0.82	0.36720095628419	0.79	0.597486775499064	0.0483417130125513	0.61692542067132	0.0026	0.0032	0.0218	0.1401	0.0051	0.1692	0.2058	0.0157	0.0016	0.0073	0.0042	0.0125	0.0023	0.0052	0.0135	0.1247	0.1647	0.0013	8e-04	0.0205	0.0313	0.0111	0.0091	0.0162	0.0042	0.0015
18	rs6507046	31060767	0.82	0.36720095628419	0.79	0.597486775499064	0.0415988906599085	0.605982382047486	0.0026	0.0032	0.0222	0.1401	0.0051	0.1689	0.2059	0.0158	0.0015	0.0072	0.0041	0.0125	0.0023	0.0051	0.0133	0.1243	0.1652	0.0014	9e-04	0.0204	0.0311	0.011	0.0091	0.0162	0.0043	0.0015
18	rs79520772	31068626	0.82	0.36720095628419	0.79	0.597486775499064	0.0297503225470219	0.533100332944178	0.0026	0.0032	0.0221	0.1402	0.0052	0.1687	0.2063	0.0159	0.0016	0.0073	0.0041	0.0124	0.0023	0.0051	0.0131	0.1239	0.1659	0.0017	0.001	0.0203	0.0308	0.0108	0.009	0.0158	0.0045	0.0016
18	rs2061356	31079945	0.82	0.36720095628419	0.79	0.597486775499064	0.0292940357502738	0.545811355570386	0.0026	0.0032	0.0221	0.1402	0.0052	0.1687	0.2064	0.0159	0.0016	0.0073	0.0041	0.0124	0.0023	0.0051	0.0131	0.1238	0.166	0.0017	0.001	0.0202	0.0308	0.0108	0.009	0.0158	0.0045	0.0016
18	rs74359222	31081583	0.82	0.36720095628419	0.79	0.597486775499064	0.0284852068939767	0.524760394299697	0.0026	0.0032	0.0221	0.1402	0.0052	0.1687	0.2064	0.0159	0.0016	0.0073	0.0041	0.0124	0.0023	0.0053	0.0131	0.1238	0.166	0.0017	0.001	0.0202	0.0305	0.0109	0.009	0.0158	0.0045	0.0016
18	rs1598837	31084754	0.82	0.36720095628419	0.79	0.597486775499064	0.028685915057468	0.514658107299381	0.0026	0.0032	0.0222	0.1399	0.0052	0.1688	0.2074	0.0156	0.0016	0.0074	0.0039	0.0123	0.0023	0.0053	0.0131	0.1238	0.166	0.0018	0.0011	0.0202	0.0304	0.0104	0.009	0.0156	0.0045	0.0016
18	rs7234652	31093423	0.83	0.326509998324372	0.79	0.597486775499064	0.0252337253043578	0.416388692764934	0.0029	0.003	0.0224	0.1394	0.0053	0.1701	0.2089	0.0156	0.002	0.0076	0.0043	0.0114	0.0023	0.0047	0.012	0.1226	0.1688	0.0019	0.0014	0.0194	0.0295	0.0101	0.0089	0.0144	0.0046	0.002
18	rs9959939	31100215	0.84	0.289034762536342	0.79	0.597486775499064	0.0235023131513493	0.405457934010764	0.0029	0.003	0.0224	0.1393	0.0053	0.1701	0.2089	0.0156	0.002	0.0076	0.0043	0.0114	0.0023	0.0047	0.012	0.1228	0.1688	0.0019	0.0014	0.0193	0.0294	0.0101	0.0088	0.0143	0.0046	0.002
18	rs78987168	31119923	0.83	0.326509998324372	0.79	0.597486775499064	0.0241684817327099	0.406884820740752	0.0029	0.003	0.0224	0.1392	0.0052	0.1703	0.2092	0.0156	0.002	0.0075	0.0043	0.0113	0.0023	0.0047	0.012	0.1229	0.1688	0.0019	0.0014	0.0193	0.0294	0.0101	0.0088	0.0142	0.0046	0.002
18	rs11878169	31147930	0.83	0.326509998324372	0.79	0.597486775499064	0.022191061927297	0.398731310189583	0.0029	0.003	0.0224	0.139	0.0052	0.1704	0.2093	0.0156	0.002	0.0075	0.0042	0.0113	0.0023	0.0047	0.012	0.1232	0.1689	0.002	0.0014	0.0192	0.0293	0.0101	0.0088	0.0141	0.0046	0.002
18	rs116955773	31158955	0.83	0.326509998324372	0.79	0.597486775499064	0.0225749929902423	0.397054497702307	0.0029	0.003	0.0224	0.1389	0.0052	0.1704	0.2093	0.0156	0.002	0.0075	0.0042	0.0113	0.0023	0.0047	0.012	0.1232	0.1688	0.002	0.0014	0.0192	0.0293	0.0101	0.0088	0.014	0.0046	0.002
18	rs9807787	31160328	0.83	0.326509998324372	0.79	0.597486775499064	0.0226882616602758	0.396538947424643	0.0029	0.003	0.0224	0.1389	0.0052	0.1704	0.2093	0.0156	0.002	0.0075	0.0042	0.0113	0.0023	0.0047	0.012	0.1232	0.1688	0.002	0.0014	0.0192	0.0293	0.0101	0.0088	0.014	0.0046	0.002
18	rs62090632	31163640	0.83	0.326509998324372	0.79	0.597486775499064	0.0228114301343954	0.396667817675569	0.0029	0.003	0.0224	0.1389	0.0052	0.1704	0.2093	0.0156	0.0021	0.0075	0.0042	0.0113	0.0023	0.0047	0.012	0.1232	0.1689	0.002	0.0014	0.0192	0.0292	0.0101	0.0088	0.014	0.0046	0.002
18	rs16964786	31174372	0.84	0.289034762536342	0.79	0.597486775499064	0.0337699635512445	0.380522083691807	0.003	0.0031	0.0226	0.1386	0.0052	0.1707	0.2103	0.0155	0.0025	0.0075	0.0041	0.011	0.0027	0.0048	0.0119	0.1227	0.169	0.0022	0.0015	0.0189	0.0283	0.0099	0.009	0.0135	0.0046	0.0022
18	rs62092361	31199773	0.84	0.289034762536342	0.8	0.544775224122235	0.0391868226266934	0.381286683764506	0.0031	0.0032	0.0227	0.1385	0.0051	0.1707	0.2105	0.0154	0.0027	0.0075	0.0041	0.0108	0.0028	0.0048	0.0119	0.1227	0.1689	0.0023	0.0016	0.0188	0.028	0.01	0.0089	0.0135	0.0045	0.0024
18	rs12961461	31206349	0.84	0.289034762536342	0.8	0.544775224122235	0.0443070716104808	0.406625284789071	0.0031	0.0032	0.0229	0.138	0.0051	0.1708	0.2102	0.0155	0.0028	0.0075	0.0041	0.0108	0.0028	0.0048	0.0119	0.1226	0.1692	0.0022	0.0016	0.0188	0.0282	0.0101	0.0089	0.0135	0.0045	0.0024
18	rs55699962	31232961	0.84	0.289034762536342	0.8	0.544775224122235	0.0570686637388281	0.427266383842805	0.0032	0.0032	0.0227	0.1379	0.0051	0.1708	0.211	0.0155	0.0029	0.0075	0.004	0.0106	0.0029	0.0045	0.0119	0.122	0.169	0.0022	0.0017	0.0188	0.0283	0.0103	0.0089	0.0135	0.0045	0.0025
18	rs12605995	31239183	0.84	0.289034762536342	0.8	0.544775224122235	0.0534543278062867	0.42227683018828	0.0032	0.0033	0.0228	0.1378	0.0051	0.1708	0.2112	0.0154	0.0029	0.0075	0.004	0.0106	0.0029	0.0045	0.0119	0.1218	0.169	0.0022	0.0017	0.0189	0.0283	0.0104	0.0089	0.0135	0.0045	0.0025
18	rs1941697	31251276	0.84	0.289034762536342	0.8	0.544775224122235	0.0579879466990439	0.461417194644203	0.0033	0.0033	0.0226	0.1376	0.0051	0.1706	0.2113	0.0154	0.0029	0.0075	0.004	0.0105	0.0029	0.0045	0.0118	0.1216	0.1692	0.0022	0.0017	0.0189	0.0288	0.0103	0.0089	0.0134	0.0045	0.0025
18	rs72961990	31259796	0.84	0.289034762536342	0.81	0.49521423796015	0.0562656294015369	0.450178624323977	0.0033	0.0033	0.0227	0.1376	0.0051	0.1707	0.2115	0.0153	0.0029	0.0074	0.004	0.0105	0.0029	0.0045	0.0118	0.1216	0.1692	0.0022	0.0017	0.0188	0.0288	0.0103	0.0089	0.0134	0.0045	0.0025
18	rs7230132	31270679	0.84	0.289034762536342	0.81	0.49521423796015	0.0546125580687183	0.453515801679758	0.0033	0.0033	0.0227	0.1375	0.005	0.1707	0.2117	0.0153	0.0029	0.0074	0.004	0.0105	0.0029	0.0045	0.0117	0.1216	0.1692	0.0022	0.0017	0.0188	0.0288	0.0103	0.0088	0.0135	0.0045	0.0025
18	rs12709667	31284452	0.84	0.289034762536342	0.81	0.49521423796015	0.0487115935072052	0.465448547939201	0.0035	0.0033	0.0229	0.1373	0.0047	0.1713	0.2125	0.0147	0.0028	0.0073	0.004	0.0103	0.0033	0.0042	0.0113	0.1212	0.1698	0.0023	0.0017	0.0184	0.0289	0.0103	0.0087	0.0136	0.0045	0.0026
18	rs6507057	31293981	0.84	0.289034762536342	0.81	0.49521423796015	0.0484380198710797	0.478816553258999	0.0035	0.0033	0.0228	0.1377	0.0047	0.1714	0.2125	0.0147	0.0027	0.0072	0.004	0.0102	0.0034	0.0042	0.0113	0.1212	0.1699	0.0023	0.0017	0.0183	0.029	0.0103	0.0086	0.0136	0.0044	0.0026
18	rs8092241	31294675	0.84	0.289034762536342	0.81	0.49521423796015	0.0485183746094075	0.477597225300816	0.0035	0.0033	0.0228	0.1377	0.0047	0.1714	0.2125	0.0146	0.0027	0.0072	0.004	0.0102	0.0034	0.0042	0.0113	0.1212	0.1698	0.0023	0.0017	0.0183	0.029	0.0103	0.0086	0.0136	0.0044	0.0026
18	rs112932330	31294934	0.84	0.289034762536342	0.81	0.49521423796015	0.0487599793496677	0.47394408295837	0.0035	0.0033	0.0228	0.1377	0.0047	0.1714	0.2125	0.0146	0.0027	0.0072	0.004	0.0102	0.0034	0.0042	0.0113	0.1212	0.1698	0.0023	0.0017	0.0183	0.0289	0.0103	0.0086	0.0136	0.0044	0.0026
18	rs79375446	31298558	0.84	0.289034762536342	0.81	0.49521423796015	0.0515886453127538	0.478816553258999	0.0036	0.0034	0.0228	0.1378	0.0047	0.1716	0.2128	0.0145	0.0028	0.0071	0.004	0.0101	0.0034	0.0041	0.0112	0.1211	0.1697	0.0023	0.0017	0.0182	0.0288	0.0103	0.0086	0.0136	0.0043	0.0027
18	rs80280153	31300355	0.84	0.289034762536342	0.81	0.49521423796015	0.0551540857895038	0.490508216894678	0.0036	0.0034	0.0228	0.1379	0.0046	0.1719	0.2134	0.0142	0.0029	0.0069	0.004	0.01	0.0035	0.0039	0.0111	0.1209	0.1694	0.0024	0.0018	0.0181	0.0287	0.0103	0.0086	0.0137	0.0043	0.0028
18	rs7234013	31306745	0.84	0.289034762536342	0.81	0.49521423796015	0.0909140304332738	0.5508602712543	0.0039	0.0036	0.0227	0.1385	0.0044	0.1729	0.2152	0.0134	0.0033	0.0064	0.004	0.0097	0.0037	0.0034	0.0109	0.1204	0.1685	0.0025	0.0018	0.0176	0.0281	0.0105	0.0085	0.014	0.0042	0.0033
18	rs35362823	31313346	0.84	0.289034762536342	0.81	0.49521423796015	0.0936073892286253	0.562403041931671	0.0039	0.0036	0.0227	0.1385	0.0044	0.173	0.2153	0.0134	0.0033	0.0063	0.004	0.0096	0.0037	0.0034	0.0108	0.1203	0.1684	0.0025	0.0018	0.0176	0.0281	0.0105	0.0085	0.0141	0.0042	0.0033
18	rs2282632	31320229	0.84	0.289034762536342	0.81	0.49521423796015	0.12457174630929	0.590655115322368	0.0039	0.0037	0.0227	0.1384	0.0044	0.1737	0.2157	0.0133	0.0034	0.0063	0.0039	0.0095	0.0039	0.0032	0.0108	0.1199	0.1683	0.0026	0.0019	0.0174	0.0279	0.0105	0.0083	0.0141	0.0042	0.0034
18	rs61995734	31323848	0.84	0.289034762536342	0.81	0.49521423796015	0.139599087895621	0.600528337276369	0.0039	0.0037	0.0226	0.1384	0.0044	0.174	0.2156	0.0132	0.0035	0.0063	0.004	0.0098	0.0038	0.003	0.0108	0.1193	0.1684	0.0026	0.0019	0.0174	0.0279	0.0105	0.0083	0.0144	0.0041	0.0035
18	rs17746949	31324766	0.84	0.289034762536342	0.81	0.49521423796015	0.145387804750238	0.600671714308084	0.0039	0.0038	0.0226	0.1384	0.0044	0.1742	0.2156	0.0132	0.0035	0.0063	0.004	0.0099	0.0038	0.0029	0.0108	0.1191	0.1684	0.0026	0.0019	0.0175	0.028	0.0104	0.0083	0.0145	0.0041	0.0035
18	rs7232237	31324934	0.84	0.289034762536342	0.81	0.49521423796015	0.145484933894909	0.606269761450591	0.0039	0.0038	0.0226	0.1384	0.0045	0.1742	0.2155	0.0132	0.0035	0.0063	0.004	0.0099	0.0038	0.0029	0.0108	0.1191	0.1684	0.0026	0.0019	0.0175	0.028	0.0104	0.0083	0.0146	0.0041	0.0035
18	rs4799717	31327634	0.84	0.289034762536342	0.81	0.49521423796015	0.153079956691581	0.595801481229939	0.0039	0.0038	0.0226	0.1384	0.0044	0.1743	0.2159	0.0131	0.0035	0.0063	0.004	0.0099	0.0038	0.0029	0.0108	0.119	0.1682	0.0026	0.0019	0.0174	0.028	0.0105	0.008	0.0147	0.0041	0.0035
18	rs17815835	31337593	0.84	0.289034762536342	0.81	0.49521423796015	0.148580673555488	0.653096437348121	0.0039	0.0038	0.0226	0.1383	0.0044	0.1744	0.2159	0.013	0.0035	0.0063	0.004	0.01	0.0039	0.0029	0.0109	0.1187	0.1678	0.0027	0.0019	0.0173	0.0279	0.0107	0.0081	0.015	0.0039	0.0035
18	rs78917319	31338257	0.84	0.289034762536342	0.81	0.49521423796015	0.149171602436711	0.646524120454731	0.0039	0.0038	0.0226	0.1383	0.0044	0.1744	0.2159	0.013	0.0035	0.0063	0.004	0.0099	0.0039	0.0029	0.0109	0.1187	0.1678	0.0027	0.0019	0.0173	0.0279	0.0107	0.0081	0.015	0.0039	0.0035
18	rs78590904	31339048	0.84	0.289034762536342	0.81	0.49521423796015	0.155662611720907	0.653535137165175	0.0039	0.0038	0.0226	0.1382	0.0044	0.1745	0.2159	0.0131	0.0035	0.0062	0.004	0.0099	0.0039	0.0029	0.0109	0.1188	0.1677	0.0027	0.0019	0.0173	0.0279	0.0107	0.0081	0.015	0.0039	0.0035
18	rs8091977	31359414	0.84	0.289034762536342	0.81	0.49521423796015	0.207515697090389	0.685740995702516	0.0038	0.0038	0.0226	0.1377	0.0044	0.1759	0.2159	0.0132	0.0035	0.0062	0.004	0.0099	0.004	0.0026	0.0109	0.119	0.1674	0.0027	0.0018	0.0171	0.0276	0.0107	0.0082	0.0152	0.0039	0.0036
18	rs77696431	31362076	0.84	0.289034762536342	0.81	0.49521423796015	0.215641719194118	0.692994802253827	0.0038	0.0038	0.0226	0.1377	0.0044	0.1758	0.2158	0.0133	0.0035	0.0062	0.004	0.0099	0.004	0.0026	0.0109	0.1189	0.1674	0.0027	0.0018	0.0171	0.0276	0.0108	0.0082	0.0152	0.0039	0.0036
18	rs116912232	31362258	0.84	0.289034762536342	0.81	0.49521423796015	0.216741180492852	0.692402009564105	0.0038	0.0038	0.0226	0.1377	0.0044	0.1758	0.2158	0.0133	0.0035	0.0062	0.004	0.0099	0.004	0.0026	0.0109	0.1189	0.1674	0.0027	0.0018	0.0171	0.0276	0.0108	0.0082	0.0152	0.0039	0.0036
18	rs2000945	31365336	0.84	0.289034762536342	0.81	0.49521423796015	0.228958029799013	0.708298316187511	0.0039	0.0038	0.0226	0.1377	0.0044	0.1757	0.2155	0.0134	0.0036	0.0062	0.004	0.01	0.004	0.0026	0.0109	0.1189	0.1674	0.0027	0.0018	0.0171	0.0276	0.0108	0.0082	0.0152	0.0039	0.0037
18	rs2172628	31375977	0.84	0.289034762536342	0.81	0.49521423796015	0.230558902591652	0.705469708783691	0.0039	0.0038	0.0226	0.1377	0.0044	0.1757	0.2155	0.0134	0.0036	0.0062	0.004	0.01	0.004	0.0026	0.0109	0.1189	0.1674	0.0027	0.0018	0.0171	0.0276	0.0108	0.0082	0.0152	0.0039	0.0037
18	rs35740221	31387714	0.84	0.289034762536342	0.81	0.49521423796015	0.228327812310221	0.680717912106832	0.0038	0.0038	0.0228	0.1378	0.0044	0.1757	0.2154	0.0135	0.0036	0.006	0.004	0.0099	0.0041	0.0026	0.0113	0.119	0.167	0.0028	0.0018	0.017	0.0276	0.0107	0.0082	0.0152	0.0039	0.0036
18	rs4638656	31396982	0.84	0.289034762536342	0.81	0.49521423796015	0.243675751736056	0.622125056575376	0.0037	0.0038	0.0231	0.1374	0.0044	0.1752	0.2148	0.0136	0.0035	0.006	0.0043	0.0099	0.0043	0.0028	0.0117	0.1201	0.1666	0.0027	0.0018	0.0168	0.0274	0.0106	0.008	0.0153	0.004	0.0037
18	rs75023818	31402046	0.84	0.289034762536342	0.81	0.49521423796015	0.243719274427067	0.622992659857389	0.0037	0.0038	0.0231	0.1374	0.0044	0.1752	0.2148	0.0136	0.0035	0.006	0.0043	0.0099	0.0043	0.0028	0.0117	0.1201	0.1666	0.0027	0.0018	0.0168	0.0274	0.0106	0.008	0.0153	0.004	0.0037
18	rs9304131	31406150	0.84	0.289034762536342	0.8	0.544775224122235	0.243675751736056	0.623426568011435	0.0037	0.0038	0.0231	0.1374	0.0044	0.1752	0.2147	0.0136	0.0035	0.0059	0.0043	0.0099	0.0043	0.0028	0.0117	0.1202	0.1666	0.0027	0.0018	0.0168	0.0274	0.0106	0.008	0.0153	0.004	0.0038
18	rs903206	31407526	0.84	0.289034762536342	0.8	0.544775224122235	0.247566011132815	0.628494060272128	0.0037	0.0038	0.0231	0.1371	0.0043	0.1752	0.2147	0.0136	0.0035	0.006	0.0043	0.0098	0.0043	0.0028	0.0117	0.1206	0.1665	0.0027	0.0018	0.0168	0.0275	0.0106	0.008	0.0153	0.004	0.0038
18	rs1032453	31410370	0.84	0.289034762536342	0.8	0.544775224122235	0.247522112330884	0.621835918649376	0.0037	0.0038	0.0231	0.1371	0.0043	0.1752	0.2147	0.0136	0.0035	0.0059	0.0043	0.0098	0.0043	0.0028	0.0117	0.1206	0.1665	0.0027	0.0018	0.0168	0.0275	0.0106	0.008	0.0153	0.004	0.0038
18	rs8090097	31413448	0.84	0.289034762536342	0.8	0.544775224122235	0.240207795928912	0.625307655947901	0.0037	0.0037	0.0231	0.137	0.0043	0.1752	0.2147	0.0136	0.0035	0.0058	0.0044	0.0098	0.0044	0.0028	0.0116	0.1208	0.1666	0.0027	0.0018	0.0168	0.0275	0.0106	0.008	0.0151	0.0041	0.0038
18	rs1013696	31420010	0.84	0.289034762536342	0.8	0.544775224122235	0.163494351615089	0.574003962003608	0.0037	0.0037	0.0234	0.1378	0.0043	0.1747	0.2158	0.0136	0.0035	0.0057	0.0043	0.0103	0.0041	0.0029	0.0116	0.1213	0.1668	0.0027	0.0018	0.0162	0.0267	0.0105	0.008	0.0145	0.0038	0.0037
18	rs12970494	31424146	0.85	0.254661707966279	0.8	0.544775224122235	0.0772421753011689	0.479087624282423	0.0034	0.0036	0.023	0.1386	0.0044	0.1752	0.216	0.0131	0.0032	0.0055	0.0043	0.0104	0.0036	0.003	0.0119	0.1212	0.1679	0.0026	0.0018	0.0156	0.0264	0.0107	0.0078	0.0146	0.0039	0.0035
18	rs67455168	31430128	0.86	0.223270892544248	0.8	0.544775224122235	0.0166400215983006	0.285037823137226	0.0029	0.0034	0.0221	0.1404	0.0045	0.176	0.2164	0.0121	0.0024	0.0051	0.0044	0.0107	0.0026	0.0032	0.0126	0.1212	0.1703	0.0024	0.0017	0.0144	0.0256	0.0112	0.0075	0.015	0.0041	0.003
18	rs1452647	31436525	0.86	0.223270892544248	0.8	0.544775224122235	0.0144527359408759	0.280949170924561	0.0029	0.0034	0.0221	0.1404	0.0045	0.1761	0.2164	0.0121	0.0024	0.0051	0.0044	0.0107	0.0026	0.0032	0.0126	0.1212	0.1703	0.0024	0.0017	0.0143	0.0255	0.0112	0.0075	0.015	0.0041	0.0029
18	rs77861347	31437797	0.86	0.223270892544248	0.81	0.49521423796015	0.0142295449232418	0.284452625065019	0.0029	0.0034	0.0221	0.1404	0.0045	0.1761	0.2164	0.0121	0.0023	0.0051	0.0044	0.0107	0.0026	0.0032	0.0126	0.1212	0.1704	0.0024	0.0017	0.0143	0.0255	0.0112	0.0075	0.015	0.0041	0.0029
18	rs9945448	31449600	0.86	0.223270892544248	0.81	0.49521423796015	0.0126085593562763	0.274792405041777	0.0028	0.0034	0.0221	0.1406	0.0045	0.1761	0.2165	0.0119	0.0021	0.0051	0.0044	0.0108	0.0026	0.0031	0.0127	0.1213	0.1706	0.0024	0.0017	0.0143	0.0255	0.0111	0.0075	0.0151	0.0041	0.0029
18	rs16965005	31454044	0.86	0.223270892544248	0.81	0.49521423796015	0.013705632279299	0.276994721239322	0.0028	0.0034	0.0221	0.1406	0.0045	0.1761	0.2166	0.0119	0.0021	0.0051	0.0044	0.0108	0.0026	0.0031	0.0127	0.1213	0.1706	0.0024	0.0017	0.0143	0.0254	0.0111	0.0075	0.0151	0.0041	0.0029
18	rs72955219	31465573	0.86	0.223270892544248	0.81	0.49521423796015	0.0148096796957476	0.276182711614721	0.0028	0.0034	0.022	0.1406	0.0045	0.1762	0.2167	0.0119	0.0021	0.0051	0.0044	0.0108	0.0025	0.0031	0.0127	0.1212	0.1707	0.0024	0.0017	0.0143	0.0254	0.0112	0.0075	0.0151	0.0041	0.0029
18	rs62097798	31481231	0.86	0.223270892544248	0.81	0.49521423796015	0.0145687201858854	0.258961436124977	0.0028	0.0034	0.0219	0.1407	0.0045	0.1764	0.217	0.0118	0.0021	0.005	0.0044	0.0109	0.0024	0.0031	0.0128	0.121	0.1708	0.0023	0.0017	0.0141	0.0254	0.0112	0.0073	0.0152	0.0041	0.0028
18	rs1452644	31488346	0.87	0.194736090082605	0.81	0.49521423796015	0.0162286894580443	0.258506954013813	0.0026	0.0032	0.0215	0.1409	0.0045	0.1768	0.2173	0.0117	0.0019	0.0051	0.0045	0.011	0.0021	0.0031	0.013	0.1205	0.1712	0.0021	0.0016	0.0139	0.0255	0.0115	0.0073	0.0155	0.0042	0.0026
18	rs117347908	31500297	0.87	0.194736090082605	0.81	0.49521423796015	0.0156365966456636	0.243985864034284	0.0026	0.0032	0.0213	0.1409	0.0045	0.1769	0.2175	0.0116	0.0019	0.0052	0.0045	0.0111	0.002	0.0031	0.013	0.1203	0.1714	0.002	0.0015	0.0138	0.0255	0.0116	0.0073	0.0156	0.0042	0.0025
