## Supplementary Tab. 8 for "Sparse haplotype-based fine-scale local ancestry inference at scale reveals recent selection on immune responses": 304206_file09 (part 145 of 161)

Chromosome	rs_number	hg19_GRCh37_Position	LDAS_26pop	-log10(p_LDAS_26pop)	LDAS_5continent	-log10(p_LDAS_5continent)	-log10(p_AAS_26pop)	-log10(p_AAS_5continent)	prob_ACB	prob_ASW	prob_BEB	prob_CDX	prob_CEU	prob_CHB	prob_CHS	prob_CLM	prob_ESN	prob_FIN	prob_GBR	prob_GIH	prob_GWD	prob_IBS	prob_ITU	prob_JPT	prob_KHV	prob_LWK	prob_MSL	prob_MXL	prob_PEL	prob_PJL	prob_PUR	prob_STU	prob_TSI	prob_YRI
18	rs4799732	31517144	0.87	0.194736090082605	0.81	0.49521423796015	0.0120942171524584	0.196347354698045	0.0024	0.003	0.0208	0.1411	0.0045	0.1773	0.2179	0.0114	0.0017	0.0053	0.0046	0.0114	0.0017	0.0031	0.0132	0.1194	0.172	0.0019	0.0014	0.0135	0.0256	0.012	0.0073	0.016	0.0044	0.0022
18	rs74631094	31528267	0.87	0.194736090082605	0.8	0.544775224122235	0.0110125597703795	0.175253740160843	0.0025	0.0029	0.0207	0.1411	0.0045	0.1774	0.2178	0.0113	0.0016	0.0053	0.0048	0.0116	0.0017	0.003	0.0134	0.119	0.1722	0.0019	0.0014	0.0134	0.0255	0.0122	0.0073	0.0162	0.0046	0.0021
18	rs72957326	31531909	0.87	0.194736090082605	0.8	0.544775224122235	0.0111184409520896	0.177055151267119	0.0025	0.0029	0.0207	0.1411	0.0045	0.1774	0.2178	0.0113	0.0016	0.0053	0.0048	0.0116	0.0017	0.003	0.0134	0.119	0.1722	0.0018	0.0014	0.0134	0.0255	0.0122	0.0073	0.0162	0.0046	0.0021
18	rs76856913	31532948	0.87	0.194736090082605	0.79	0.597486775499064	0.0110514799723688	0.175953530831188	0.0025	0.0029	0.0207	0.1411	0.0045	0.1774	0.2178	0.0113	0.0016	0.0053	0.0048	0.0116	0.0017	0.003	0.0134	0.119	0.1722	0.0018	0.0014	0.0134	0.0255	0.0122	0.0073	0.0162	0.0046	0.0021
18	rs77937355	31544554	0.87	0.194736090082605	0.77	0.712611004068267	0.0105804348187531	0.171570966297997	0.0025	0.0029	0.0207	0.1411	0.0045	0.1774	0.2178	0.0113	0.0016	0.0053	0.0048	0.0116	0.0016	0.0031	0.0134	0.119	0.1722	0.0018	0.0014	0.0134	0.0255	0.0122	0.0073	0.0162	0.0046	0.0021
18	rs6507073	31557196	0.87	0.194736090082605	0.77	0.712611004068267	0.0104570635255539	0.167817118247323	0.0025	0.0029	0.0204	0.141	0.0045	0.1774	0.2178	0.0113	0.0016	0.0053	0.0048	0.0116	0.0016	0.0031	0.0135	0.119	0.1722	0.0018	0.0014	0.0134	0.0255	0.0124	0.0073	0.0163	0.0046	0.0021
18	rs74543185	31576007	0.87	0.194736090082605	0.77	0.712611004068267	0.00875717843464435	0.150438181088848	0.0024	0.0029	0.0203	0.1411	0.0045	0.1774	0.2173	0.0113	0.0016	0.0057	0.0048	0.0117	0.0016	0.0031	0.0136	0.119	0.1722	0.0018	0.0014	0.0134	0.0254	0.0124	0.0072	0.0163	0.0046	0.0022
18	rs17816647	31592138	0.87	0.194736090082605	0.77	0.712611004068267	0.00828630999104696	0.144890643703438	0.0024	0.0029	0.0203	0.1411	0.0045	0.1775	0.2172	0.0112	0.0016	0.0058	0.0048	0.0117	0.0016	0.0031	0.0136	0.1188	0.1723	0.0018	0.0014	0.0133	0.0254	0.0124	0.0072	0.0163	0.0046	0.0022
18	rs11874678	31593409	0.87	0.194736090082605	0.77	0.712611004068267	0.00831319702987012	0.144051042137703	0.0025	0.0029	0.0202	0.1411	0.0045	0.1775	0.2172	0.0112	0.0016	0.0058	0.0048	0.0117	0.0017	0.0031	0.0137	0.1188	0.1723	0.0018	0.0014	0.0133	0.0253	0.0125	0.0072	0.0163	0.0046	0.0022
18	rs11081836	31599074	0.87	0.194736090082605	0.78	0.653412240020304	0.00854443438290515	0.143120227883064	0.0025	0.0029	0.0202	0.1411	0.0045	0.1775	0.2172	0.0112	0.0016	0.0058	0.0048	0.0118	0.0017	0.0031	0.0137	0.1188	0.1723	0.0018	0.0014	0.0133	0.0253	0.0125	0.0072	0.0163	0.0046	0.0022
18	rs62097847	31619808	0.87	0.194736090082605	0.78	0.653412240020304	0.00847136785864087	0.116506062240943	0.0024	0.0027	0.0203	0.1418	0.0047	0.1777	0.2163	0.0112	0.0015	0.0059	0.005	0.0121	0.0016	0.0033	0.0137	0.1189	0.1718	0.0018	9e-04	0.0132	0.0251	0.0131	0.0072	0.0161	0.0049	0.0023
18	rs4258695	31632648	0.87	0.194736090082605	0.78	0.653412240020304	0.0191865366222787	0.125859462120879	0.0024	0.0026	0.0201	0.1417	0.005	0.1775	0.2169	0.0111	0.0016	0.006	0.005	0.0121	0.0013	0.0032	0.0137	0.1179	0.1721	0.0017	7e-04	0.0133	0.0249	0.014	0.0071	0.0161	0.0049	0.0023
18	rs7239368	31645379	0.87	0.194736090082605	0.78	0.653412240020304	0.0246166964851421	0.103449469081106	0.0024	0.0027	0.0202	0.1419	0.005	0.177	0.2171	0.0111	0.0017	0.0069	0.0049	0.0115	0.0013	0.0031	0.0136	0.1179	0.1724	0.0017	7e-04	0.0137	0.0247	0.0138	0.0071	0.0154	0.005	0.0023
18	rs79939026	31654619	0.87	0.194736090082605	0.78	0.653412240020304	0.0261955710794467	0.0934420856303372	0.0024	0.0027	0.0202	0.1419	0.0051	0.177	0.2167	0.0112	0.0017	0.0069	0.0051	0.0116	0.0013	0.0031	0.0136	0.1179	0.1722	0.0017	7e-04	0.0137	0.0247	0.014	0.0071	0.0152	0.005	0.0023
18	rs76637322	31667339	0.87	0.194736090082605	0.78	0.653412240020304	0.030960074328102	0.0807596632599338	0.0026	0.0027	0.0204	0.1421	0.0051	0.1771	0.2154	0.0114	0.0018	0.007	0.0056	0.0118	0.0012	0.0031	0.0138	0.1176	0.1717	0.0015	6e-04	0.0137	0.0249	0.0145	0.0072	0.0148	0.0052	0.0022
18	rs4799743	31674764	0.87	0.194736090082605	0.78	0.653412240020304	0.0316136291750667	0.0806850783757492	0.0026	0.0027	0.0204	0.1421	0.0051	0.1771	0.2153	0.0114	0.0018	0.007	0.0056	0.0118	0.0012	0.0032	0.0138	0.1176	0.1717	0.0015	6e-04	0.0137	0.0249	0.0146	0.0072	0.0148	0.0052	0.0022
18	rs9965596	31679549	0.87	0.194736090082605	0.78	0.653412240020304	0.0320103752426631	0.0803870185287636	0.0027	0.0027	0.0204	0.1421	0.0051	0.1771	0.2152	0.0115	0.0018	0.007	0.0056	0.0119	0.0012	0.0032	0.0138	0.1176	0.1717	0.0015	6e-04	0.0137	0.0249	0.0146	0.0072	0.0148	0.0052	0.0022
18	rs117860207	31682351	0.87	0.194736090082605	0.77	0.712611004068267	0.0328634849028772	0.0748096758917711	0.0027	0.0027	0.0204	0.1421	0.0051	0.1771	0.2152	0.0115	0.0018	0.007	0.0056	0.0119	0.0012	0.0032	0.0138	0.1176	0.1717	0.0015	6e-04	0.0137	0.0249	0.0146	0.0072	0.0148	0.0052	0.0022
18	rs73418476	31702858	0.87	0.194736090082605	0.77	0.712611004068267	0.0390618762668224	0.0713014336840054	0.0027	0.0026	0.0203	0.1415	0.0052	0.1769	0.2145	0.0113	0.002	0.0069	0.0055	0.012	0.0012	0.0033	0.014	0.1179	0.1718	0.0016	5e-04	0.0135	0.025	0.0149	0.0073	0.015	0.0053	0.0022
18	rs55689300	31710466	0.87	0.194736090082605	0.77	0.712611004068267	0.0395493253274179	0.0711597208539479	0.0027	0.0026	0.0203	0.1415	0.0052	0.1769	0.2144	0.0113	0.002	0.0069	0.0055	0.012	0.0012	0.0033	0.014	0.1179	0.1718	0.0016	5e-04	0.0135	0.025	0.015	0.0073	0.015	0.0053	0.0022
18	rs117068107	31729228	0.87	0.194736090082605	0.77	0.712611004068267	0.0401539049473322	0.0709473706679503	0.0027	0.0026	0.0203	0.1415	0.0052	0.1769	0.2144	0.0113	0.002	0.0069	0.0055	0.0121	0.0012	0.0033	0.014	0.1179	0.1718	0.0016	5e-04	0.0135	0.025	0.015	0.0074	0.015	0.0053	0.0022
18	rs12964002	31745372	0.88	0.168925028033099	0.77	0.712611004068267	0.0404372583818608	0.0775045018373055	0.0027	0.0026	0.0203	0.1414	0.0049	0.177	0.2143	0.0113	0.002	0.0069	0.0055	0.0121	0.0012	0.0034	0.0141	0.1181	0.1718	0.0016	5e-04	0.0135	0.0251	0.015	0.0074	0.015	0.0053	0.0022
18	rs6650640	31748225	0.88	0.168925028033099	0.77	0.712611004068267	0.0404798795959099	0.0774311560206169	0.0027	0.0026	0.0203	0.1414	0.0049	0.177	0.2143	0.0113	0.002	0.0069	0.0055	0.0121	0.0012	0.0034	0.0141	0.1181	0.1718	0.0016	5e-04	0.0135	0.0251	0.015	0.0074	0.015	0.0053	0.0022
18	rs4384666	31777336	0.88	0.168925028033099	0.77	0.712611004068267	0.0322646594364632	0.0776512785487973	0.0028	0.0026	0.0202	0.1412	0.0049	0.1769	0.2137	0.0112	0.002	0.0069	0.0054	0.0122	0.0012	0.0035	0.0142	0.1184	0.1719	0.0016	5e-04	0.0134	0.0251	0.0152	0.0075	0.0151	0.0053	0.0022
18	rs74601961	31783422	0.89	0.145699762692903	0.77	0.712611004068267	0.0214645954276447	0.140064134304325	0.0026	0.0026	0.0188	0.1398	0.0039	0.1793	0.2112	0.0105	0.0011	0.0067	0.0049	0.0129	8e-04	0.0038	0.0152	0.1214	0.1735	0.0014	5e-04	0.0135	0.0258	0.0164	0.0068	0.0149	0.0052	0.0016
18	rs79617728	31791531	0.89	0.145699762692903	0.77	0.712611004068267	0.0187051985169416	0.132575227842173	0.0026	0.0026	0.0188	0.1398	0.0039	0.1794	0.2111	0.0105	0.001	0.0067	0.0048	0.013	8e-04	0.0038	0.0152	0.1215	0.1735	0.0014	5e-04	0.0135	0.0259	0.0164	0.0068	0.0149	0.0052	0.0016
18	rs4603641	31792720	0.89	0.145699762692903	0.77	0.712611004068267	0.0186723304943188	0.13032226683604	0.0026	0.0026	0.0188	0.14	0.0039	0.1794	0.2111	0.0104	0.001	0.0067	0.0048	0.013	8e-04	0.0038	0.0152	0.1215	0.1737	0.0014	5e-04	0.0134	0.0258	0.0164	0.0067	0.0149	0.0052	0.0016
18	rs61743857	31804636	0.89	0.145699762692903	0.77	0.712611004068267	0.0209690753810904	0.130052872449655	0.0027	0.0026	0.0186	0.14	0.0039	0.1796	0.2104	0.0101	9e-04	0.0066	0.0048	0.0131	8e-04	0.0038	0.0153	0.1216	0.1744	0.0014	5e-04	0.0133	0.0257	0.0166	0.0068	0.0148	0.0052	0.0016
18	rs62095813	31817590	0.89	0.145699762692903	0.77	0.712611004068267	0.0202283287072557	0.129783684666307	0.0027	0.0026	0.0186	0.14	0.0039	0.1796	0.2104	0.0101	9e-04	0.0066	0.0048	0.0131	8e-04	0.0038	0.0153	0.1216	0.1744	0.0014	5e-04	0.0133	0.0257	0.0167	0.0068	0.0148	0.0052	0.0016
18	rs12456911	31835655	0.89	0.145699762692903	0.77	0.712611004068267	0.0205082440824786	0.131221737686608	0.0027	0.0026	0.0187	0.14	0.0039	0.1797	0.2102	0.0101	9e-04	0.0067	0.0047	0.0131	8e-04	0.0038	0.0154	0.1215	0.1743	0.0014	5e-04	0.0133	0.0257	0.0168	0.0068	0.0148	0.0052	0.0016
18	rs78283160	31853623	0.89	0.145699762692903	0.78	0.653412240020304	0.0209066081571323	0.1286195965827	0.0027	0.0026	0.0187	0.1401	0.0039	0.1797	0.2101	0.0101	9e-04	0.0067	0.0047	0.0131	8e-04	0.0038	0.0154	0.1216	0.1743	0.0014	5e-04	0.0133	0.0256	0.0168	0.0068	0.0148	0.0053	0.0016
18	rs72961265	31864609	0.9	0.124917206299546	0.78	0.653412240020304	0.0165120739758936	0.123121727008339	0.0027	0.0026	0.0188	0.1401	0.0039	0.1782	0.2104	0.0102	0.001	0.0067	0.0048	0.0132	8e-04	0.0039	0.0154	0.1222	0.1742	0.0015	6e-04	0.0131	0.0254	0.0167	0.0068	0.015	0.0054	0.0017
18	rs72961271	31872424	0.9	0.124917206299546	0.78	0.653412240020304	0.0165270889936982	0.121279973499453	0.0026	0.0026	0.0188	0.1401	0.0039	0.178	0.2105	0.0102	0.001	0.0067	0.0048	0.0132	8e-04	0.0039	0.0154	0.1223	0.1744	0.0015	6e-04	0.0131	0.0253	0.0167	0.0068	0.0149	0.0054	0.0017
18	rs77275682	31881864	0.9	0.124917206299546	0.78	0.653412240020304	0.0117815609865875	0.125682155692457	0.0026	0.0026	0.0188	0.1403	0.0039	0.178	0.2105	0.0102	0.001	0.0067	0.0048	0.0132	8e-04	0.0039	0.0154	0.1223	0.1744	0.0015	6e-04	0.0131	0.0253	0.0167	0.0068	0.0149	0.0054	0.0014
18	rs74546847	31883295	0.9	0.124917206299546	0.78	0.653412240020304	0.0117640465199314	0.126747391541924	0.0026	0.0026	0.0188	0.1403	0.0039	0.178	0.2105	0.0102	0.001	0.0067	0.0048	0.0132	8e-04	0.0039	0.0154	0.1223	0.1744	0.0015	6e-04	0.0131	0.0253	0.0167	0.0068	0.0149	0.0054	0.0014
18	rs8092054	31893078	0.9	0.124917206299546	0.78	0.653412240020304	0.0108249841360997	0.121192531147954	0.0026	0.0026	0.0188	0.1402	0.0039	0.1778	0.2105	0.0103	0.0011	0.0067	0.0048	0.0132	9e-04	0.0039	0.0154	0.1225	0.1743	0.0015	6e-04	0.013	0.0253	0.0167	0.0068	0.015	0.0054	0.0014
18	rs117463096	31902578	0.9	0.124917206299546	0.78	0.653412240020304	0.00994866625420789	0.129425089351059	0.0028	0.0025	0.0188	0.1405	0.0039	0.1772	0.2101	0.0104	0.001	0.0067	0.0047	0.0134	8e-04	0.0039	0.0159	0.1227	0.174	0.0015	6e-04	0.013	0.0254	0.0166	0.0068	0.0151	0.0055	0.0014
18	rs72639485	31903382	0.9	0.124917206299546	0.78	0.653412240020304	0.00984620974025603	0.129425089351059	0.0028	0.0025	0.0188	0.1405	0.0039	0.1772	0.2101	0.0104	0.001	0.0067	0.0047	0.0135	8e-04	0.0039	0.0159	0.1227	0.174	0.0015	6e-04	0.013	0.0254	0.0166	0.0068	0.0151	0.0055	0.0014
18	rs115290986	31904719	0.9	0.124917206299546	0.78	0.653412240020304	0.0100363867094279	0.13113168761125	0.0028	0.0025	0.0188	0.1405	0.0039	0.1772	0.2101	0.0104	0.001	0.0067	0.0047	0.0135	8e-04	0.004	0.0159	0.1227	0.1739	0.0015	6e-04	0.013	0.0254	0.0166	0.0068	0.0151	0.0055	0.0014
18	rs11659399	31917849	0.9	0.124917206299546	0.78	0.653412240020304	0.00996410402915052	0.136483516162505	0.0028	0.0025	0.0188	0.1409	0.0039	0.1771	0.21	0.0104	0.001	0.0067	0.0047	0.0135	8e-04	0.004	0.0159	0.1226	0.1735	0.0015	5e-04	0.013	0.0256	0.0166	0.0069	0.0151	0.0055	0.0014
18	rs76234118	31937636	0.9	0.124917206299546	0.78	0.653412240020304	0.00910304376553841	0.156060166133246	0.0027	0.0024	0.0188	0.1408	0.0039	0.1772	0.209	0.0106	0.001	0.0067	0.0047	0.0137	8e-04	0.0041	0.0161	0.1225	0.1734	0.0015	5e-04	0.0127	0.0264	0.0166	0.007	0.0151	0.0056	0.0014
18	rs76131303	31945324	0.9	0.124917206299546	0.78	0.653412240020304	0.00848958964318686	0.151290994582661	0.0027	0.0024	0.0188	0.1408	0.0039	0.1772	0.2087	0.0107	0.001	0.0067	0.0046	0.0137	8e-04	0.0041	0.0161	0.1224	0.1734	0.0015	5e-04	0.0127	0.0266	0.0166	0.0071	0.0151	0.0056	0.0014
18	rs1941313	31958014	0.9	0.124917206299546	0.78	0.653412240020304	0.00774112166257665	0.149020677207824	0.0027	0.0024	0.0188	0.1408	0.0039	0.1772	0.2085	0.0107	9e-04	0.0067	0.0047	0.0138	8e-04	0.0042	0.0162	0.1224	0.1734	0.0015	5e-04	0.0126	0.0268	0.0166	0.0071	0.0151	0.0057	0.0014
18	rs118076271	31959768	0.9	0.124917206299546	0.78	0.653412240020304	0.00783931338106592	0.151860496844653	0.0027	0.0024	0.0188	0.1409	0.0039	0.1773	0.2085	0.0107	9e-04	0.0067	0.0046	0.0138	8e-04	0.0041	0.0162	0.1224	0.1733	0.0015	4e-04	0.0126	0.0268	0.0166	0.0071	0.0151	0.0057	0.0014
18	rs34583064	31960153	0.9	0.124917206299546	0.79	0.597486775499064	0.0076733720756804	0.146950423744649	0.0027	0.0024	0.0188	0.1408	0.0039	0.1773	0.2084	0.0107	9e-04	0.0069	0.0046	0.0138	8e-04	0.0041	0.0162	0.1224	0.1733	0.0015	4e-04	0.0126	0.0268	0.0166	0.0071	0.0151	0.0057	0.0014
18	rs75208198	31964729	0.9	0.124917206299546	0.8	0.544775224122235	0.00752259748243481	0.149398206452259	0.0027	0.0023	0.0188	0.1409	0.0039	0.1774	0.2084	0.0107	9e-04	0.0069	0.0046	0.0138	8e-04	0.0041	0.0162	0.1224	0.1732	0.0015	4e-04	0.0126	0.0268	0.0166	0.0071	0.0151	0.0056	0.0013
18	rs78033552	31968514	0.9	0.124917206299546	0.8	0.544775224122235	0.00741923752872826	0.150438181088848	0.0027	0.0023	0.0188	0.1409	0.0039	0.1774	0.2083	0.0107	9e-04	0.0069	0.0046	0.0138	8e-04	0.0041	0.0162	0.1224	0.1732	0.0015	4e-04	0.0126	0.0268	0.0166	0.0071	0.0151	0.0056	0.0013
18	rs17666347	31972117	0.9	0.124917206299546	0.8	0.544775224122235	0.00691869489386249	0.152240590799791	0.0027	0.0023	0.0188	0.1409	0.0039	0.1774	0.2086	0.0107	9e-04	0.0069	0.0046	0.0138	8e-04	0.0041	0.0162	0.1224	0.1732	0.0015	4e-04	0.0126	0.0268	0.0165	0.0071	0.0151	0.0056	0.0012
18	rs17554649	31976590	0.9	0.124917206299546	0.8	0.544775224122235	0.00748112178790731	0.15663600949477	0.0027	0.0023	0.0189	0.1409	0.0039	0.1774	0.2087	0.0107	9e-04	0.0069	0.0046	0.0138	8e-04	0.0041	0.0162	0.1224	0.1732	0.0015	4e-04	0.0126	0.0268	0.0165	0.0071	0.0149	0.0056	0.0012
18	rs79891844	31984760	0.9	0.124917206299546	0.8	0.544775224122235	0.00769872470292516	0.163507035332616	0.0027	0.0023	0.0189	0.1409	0.0041	0.1771	0.2086	0.0108	9e-04	0.0069	0.0046	0.0138	8e-04	0.0041	0.0162	0.1224	0.1732	0.0015	4e-04	0.0126	0.0268	0.0165	0.0071	0.015	0.0056	0.0013
18	rs72963275	31986209	0.9	0.124917206299546	0.8	0.544775224122235	0.00766493543523433	0.163897230217901	0.0027	0.0023	0.0189	0.1409	0.0041	0.177	0.2086	0.0108	9e-04	0.0068	0.0046	0.0138	8e-04	0.0041	0.0162	0.1224	0.1732	0.0015	4e-04	0.0126	0.0268	0.0165	0.0071	0.015	0.0056	0.0013
18	rs7229598	31999115	0.9	0.124917206299546	0.81	0.49521423796015	0.0143509662689106	0.192826857139163	0.0025	0.0022	0.019	0.1406	0.0042	0.1766	0.2085	0.0107	9e-04	0.0067	0.0045	0.014	8e-04	0.0039	0.0167	0.122	0.1736	0.0014	4e-04	0.0124	0.0266	0.0171	0.0072	0.0154	0.0055	0.0015
18	rs2000749	32001497	0.9	0.124917206299546	0.82	0.448736318624531	0.0137777094639006	0.18840548232245	0.0025	0.0022	0.019	0.1406	0.0042	0.1766	0.2085	0.0107	9e-04	0.0067	0.0045	0.014	8e-04	0.0039	0.0167	0.1219	0.1736	0.0014	4e-04	0.0124	0.0266	0.0171	0.0072	0.0155	0.0055	0.0015
18	rs72963300	32017415	0.9	0.124917206299546	0.82	0.448736318624531	0.0146785101211078	0.196659018326756	0.0025	0.0022	0.019	0.1406	0.0042	0.1766	0.2085	0.0106	9e-04	0.0068	0.0045	0.0141	8e-04	0.0039	0.0167	0.1219	0.1736	0.0014	4e-04	0.0124	0.0266	0.0172	0.0072	0.0155	0.0055	0.0015
18	rs77383146	32024389	0.9	0.124917206299546	0.82	0.448736318624531	0.0146510054106191	0.196347354698045	0.0025	0.0022	0.019	0.1405	0.0042	0.1766	0.2085	0.0106	9e-04	0.0068	0.0045	0.0141	8e-04	0.0039	0.0167	0.1218	0.1735	0.0014	4e-04	0.0124	0.0266	0.0172	0.0072	0.0155	0.0055	0.0015
18	rs35075114	32044841	0.9	0.124917206299546	0.81	0.49521423796015	0.0160148417541148	0.208518330387041	0.0024	0.0022	0.019	0.1404	0.0043	0.1766	0.2085	0.0106	9e-04	0.0068	0.0045	0.0143	7e-04	0.0039	0.017	0.1212	0.1733	0.0013	4e-04	0.0123	0.0266	0.0173	0.0074	0.0158	0.0056	0.0016
18	rs12964472	32046795	0.9	0.124917206299546	0.81	0.49521423796015	0.015926962678152	0.207671127344296	0.0024	0.0022	0.019	0.1404	0.0043	0.1766	0.2085	0.0106	9e-04	0.0068	0.0045	0.0143	7e-04	0.0039	0.017	0.1212	0.1733	0.0013	4e-04	0.0123	0.0266	0.0173	0.0074	0.0158	0.0056	0.0016
18	rs4239393	32048780	0.9	0.124917206299546	0.81	0.49521423796015	0.0159488990714466	0.205769121028153	0.0024	0.0022	0.019	0.1404	0.0043	0.1766	0.2085	0.0106	9e-04	0.0068	0.0045	0.0143	7e-04	0.0039	0.017	0.1212	0.1733	0.0013	4e-04	0.0123	0.0266	0.0173	0.0074	0.0158	0.0056	0.0016
18	rs79321793	32061963	0.9	0.124917206299546	0.83	0.405269641990714	0.0181280306033795	0.245101988245849	0.0024	0.0022	0.0191	0.1402	0.0044	0.1766	0.2081	0.0107	0.001	0.0068	0.0046	0.0144	8e-04	0.0039	0.017	0.1211	0.173	0.0013	4e-04	0.0123	0.0266	0.0173	0.0074	0.0159	0.0057	0.0016
18	rs7227997	32068990	0.9	0.124917206299546	0.83	0.405269641990714	0.0186477071237156	0.263519975462864	0.0024	0.0022	0.0194	0.1396	0.0045	0.1765	0.2073	0.0108	0.001	0.0069	0.0046	0.0144	9e-04	0.004	0.0171	0.1213	0.1726	0.0014	5e-04	0.0124	0.0267	0.0173	0.0075	0.0161	0.0057	0.0017
18	rs1521789	32070902	0.9	0.124917206299546	0.82	0.448736318624531	0.0187793057392179	0.275255600239496	0.0024	0.0022	0.0195	0.1395	0.0045	0.1762	0.207	0.0108	0.001	0.007	0.0046	0.0146	9e-04	0.004	0.0171	0.1212	0.1726	0.0014	5e-04	0.0124	0.0268	0.0174	0.0076	0.0162	0.0057	0.0017
18	rs79313891	32074738	0.91	0.106429816649543	0.82	0.448736318624531	0.0245365827615578	0.353162798546631	0.0025	0.0023	0.0195	0.1412	0.0048	0.1746	0.2045	0.0114	0.0012	0.0064	0.0047	0.0153	9e-04	0.0041	0.0174	0.122	0.1727	0.0016	5e-04	0.0118	0.0264	0.0177	0.0079	0.0158	0.0055	0.0017
18	rs79435680	32074849	0.91	0.106429816649543	0.82	0.448736318624531	0.025192929576078	0.35154228611399	0.0025	0.0023	0.0195	0.1412	0.0049	0.1746	0.2044	0.0114	0.0013	0.0063	0.0047	0.0153	9e-04	0.0041	0.0174	0.122	0.1727	0.0016	5e-04	0.0118	0.0264	0.0177	0.0079	0.0158	0.0055	0.0017
18	rs8092794	32076237	0.91	0.106429816649543	0.82	0.448736318624531	0.0237652240726464	0.302285309496075	0.0025	0.0024	0.0196	0.142	0.005	0.1738	0.2032	0.0118	0.0013	0.0061	0.0046	0.0156	0.001	0.0041	0.0175	0.1224	0.1727	0.0016	5e-04	0.0116	0.0263	0.0178	0.008	0.0156	0.0056	0.0018
18	rs112833618	32084681	0.91	0.106429816649543	0.82	0.448736318624531	0.0319862311905518	0.314031705047368	0.0025	0.0024	0.0196	0.1423	0.005	0.1734	0.2031	0.0117	0.0014	0.006	0.0046	0.0157	0.001	0.0041	0.0177	0.1222	0.1727	0.0017	6e-04	0.0115	0.0262	0.0177	0.0081	0.0155	0.0056	0.0018
18	rs116992713	32089842	0.91	0.106429816649543	0.82	0.448736318624531	0.0359744609483776	0.299191496639808	0.0026	0.0025	0.0196	0.1428	0.0051	0.173	0.2029	0.0116	0.0014	0.006	0.0046	0.0158	0.0011	0.0042	0.0179	0.1219	0.1727	0.0018	6e-04	0.0115	0.0261	0.0176	0.0081	0.0154	0.0056	0.0018
18	rs115736237	32100129	0.91	0.106429816649543	0.82	0.448736318624531	0.0290451947785595	0.318380003416938	0.0026	0.0025	0.0197	0.1433	0.0052	0.1725	0.2028	0.0116	0.0014	0.0059	0.0046	0.0159	0.0011	0.0042	0.0181	0.1217	0.1727	0.0018	7e-04	0.0114	0.0259	0.0176	0.0082	0.0153	0.0056	0.0018
18	rs56067382	32100679	0.91	0.106429816649543	0.82	0.448736318624531	0.0289100944884815	0.317291270484632	0.0026	0.0025	0.0197	0.1433	0.0052	0.1725	0.2028	0.0116	0.0014	0.0059	0.0046	0.0159	0.0011	0.0042	0.0181	0.1217	0.1727	0.0018	7e-04	0.0114	0.0259	0.0176	0.0082	0.0153	0.0056	0.0018
18	rs75835104	32105492	0.91	0.106429816649543	0.81	0.49521423796015	0.0298536735431979	0.321045980633058	0.0026	0.0025	0.0197	0.1432	0.0052	0.1724	0.2027	0.0116	0.0014	0.0059	0.0046	0.016	0.0011	0.0042	0.0181	0.1215	0.173	0.0018	7e-04	0.0114	0.0259	0.0176	0.0082	0.0153	0.0056	0.0019
18	rs2509596	32107414	0.91	0.106429816649543	0.81	0.49521423796015	0.0338829165266921	0.309821246674187	0.0026	0.0025	0.0198	0.1434	0.0052	0.1724	0.2028	0.0116	0.0014	0.0059	0.0046	0.016	0.0011	0.0042	0.0182	0.1214	0.1731	0.0018	7e-04	0.0114	0.0259	0.0176	0.0082	0.015	0.0056	0.0019
18	rs72951212	32108866	0.91	0.106429816649543	0.82	0.448736318624531	0.0345534343141993	0.317412186352451	0.0026	0.0025	0.0198	0.1434	0.0052	0.1725	0.2028	0.0116	0.0014	0.0059	0.0046	0.016	0.0011	0.0042	0.0182	0.1214	0.1731	0.0018	7e-04	0.0114	0.0259	0.0176	0.0082	0.015	0.0056	0.0019
18	rs75387113	32125187	0.92	0.0900864543555373	0.82	0.448736318624531	0.0371803015592966	0.32432679690171	0.0027	0.0026	0.0198	0.1435	0.0052	0.1729	0.2026	0.0116	0.0015	0.006	0.0046	0.0161	0.0011	0.0042	0.0182	0.1213	0.1726	0.0019	7e-04	0.0113	0.0256	0.0174	0.0083	0.0149	0.0056	0.0019
18	rs34145643	32146858	0.92	0.0900864543555373	0.82	0.448736318624531	0.0374894485549858	0.32432679690171	0.0027	0.0026	0.0198	0.1435	0.0052	0.173	0.2026	0.0116	0.0015	0.006	0.0046	0.0161	0.0011	0.0042	0.0182	0.1213	0.1726	0.0019	7e-04	0.0113	0.0256	0.0174	0.0083	0.0149	0.0056	0.0019
18	rs2579798	32153981	0.92	0.0900864543555373	0.82	0.448736318624531	0.0354271849400061	0.327617393291331	0.0027	0.0026	0.0198	0.1435	0.0052	0.173	0.2026	0.0116	0.0015	0.006	0.0046	0.0161	0.0011	0.0042	0.0182	0.1213	0.1725	0.0019	7e-04	0.0113	0.0255	0.0174	0.0083	0.0149	0.0056	0.0019
18	rs117619506	32155734	0.92	0.0900864543555373	0.82	0.448736318624531	0.035726161766169	0.331162550778797	0.0027	0.0026	0.0198	0.1435	0.0052	0.173	0.2026	0.0116	0.0015	0.006	0.0046	0.0161	0.0011	0.0042	0.0182	0.1213	0.1725	0.0019	7e-04	0.0113	0.0255	0.0174	0.0083	0.0149	0.0056	0.0019
18	rs12963299	32163898	0.92	0.0900864543555373	0.82	0.448736318624531	0.0387162446370724	0.282582462987247	0.0028	0.0026	0.0199	0.1438	0.0053	0.173	0.2026	0.0119	0.0015	0.0059	0.0046	0.0157	0.0011	0.0044	0.0182	0.1213	0.1724	0.0019	9e-04	0.0114	0.0255	0.0173	0.0083	0.0144	0.0056	0.0019
18	rs71363456	32175726	0.92	0.0900864543555373	0.83	0.405269641990714	0.0396333065615454	0.294687054769864	0.0028	0.0026	0.0199	0.144	0.0053	0.173	0.2025	0.0119	0.0015	0.0058	0.0046	0.0157	0.0011	0.0044	0.0182	0.1213	0.1724	0.0019	9e-04	0.0113	0.0254	0.0173	0.0083	0.0144	0.0057	0.0019
18	rs62097188	32191376	0.92	0.0900864543555373	0.83	0.405269641990714	0.0418891967431829	0.370495129204919	0.0028	0.0026	0.02	0.1445	0.0052	0.1731	0.2025	0.012	0.0015	0.0056	0.0046	0.0158	0.0011	0.0044	0.0182	0.1212	0.1724	0.0019	9e-04	0.0113	0.0253	0.0171	0.0083	0.0143	0.0057	0.0019
18	rs78893791	32206060	0.92	0.0900864543555373	0.83	0.405269641990714	0.0410080816186187	0.40714440197708	0.0028	0.0026	0.02	0.1446	0.0052	0.1731	0.2025	0.012	0.0015	0.0055	0.0046	0.0158	0.0011	0.0044	0.0182	0.1212	0.1724	0.0019	9e-04	0.0113	0.0253	0.0171	0.0084	0.0143	0.0057	0.0019
18	rs117504245	32214484	0.92	0.0900864543555373	0.83	0.405269641990714	0.0401397732201267	0.407533858690854	0.0028	0.0026	0.02	0.1446	0.0052	0.1731	0.2025	0.012	0.0015	0.0055	0.0046	0.0158	0.0011	0.0044	0.0182	0.1212	0.1724	0.0019	9e-04	0.0113	0.0253	0.0171	0.0084	0.0143	0.0057	0.0019
18	rs2730117	32222991	0.92	0.0900864543555373	0.83	0.405269641990714	0.0417874322077849	0.420573514885241	0.0028	0.0026	0.02	0.1448	0.0053	0.1731	0.2025	0.012	0.0015	0.0055	0.0046	0.0158	0.0011	0.0045	0.0182	0.1211	0.1724	0.0019	9e-04	0.0112	0.0253	0.0171	0.0084	0.0142	0.0057	0.0018
18	rs17642885	32229940	0.92	0.0900864543555373	0.83	0.405269641990714	0.044792673723916	0.462759958800495	0.0028	0.0026	0.02	0.1448	0.0053	0.1732	0.2025	0.012	0.0015	0.0055	0.0046	0.0158	0.0011	0.0045	0.0182	0.1211	0.1724	0.0019	9e-04	0.0112	0.0252	0.017	0.0084	0.0142	0.0057	0.0018
18	rs11659908	32233356	0.93	0.0757334056000413	0.84	0.364737902801441	0.0408505571975941	0.526842296254558	0.0028	0.0026	0.0202	0.1458	0.0053	0.1735	0.2022	0.0121	0.0016	0.0056	0.0045	0.016	0.0012	0.0046	0.018	0.121	0.1726	0.0019	9e-04	0.011	0.0246	0.0167	0.0083	0.0137	0.0058	0.0018
18	rs56219136	32239849	0.93	0.0757334056000413	0.84	0.364737902801441	0.0337950414704172	0.525315366354696	0.0028	0.0026	0.0203	0.1464	0.0054	0.1737	0.202	0.0121	0.0016	0.0057	0.0045	0.0162	0.0012	0.0047	0.0178	0.121	0.1727	0.0018	9e-04	0.0109	0.0243	0.0165	0.0082	0.0134	0.0058	0.0017
18	rs80132317	32251839	0.94	0.0632155594214646	0.84	0.364737902801441	0.0323619007145031	0.570885871861992	0.0028	0.0026	0.0206	0.1469	0.0055	0.1736	0.2016	0.0122	0.0017	0.0057	0.0044	0.0164	0.0013	0.0048	0.0178	0.1214	0.1726	0.0018	9e-04	0.0107	0.0238	0.0162	0.0082	0.0133	0.0058	0.0017
18	rs35915524	32252591	0.94	0.0632155594214646	0.84	0.364737902801441	0.0326426122906541	0.533518189909314	0.0028	0.0026	0.0206	0.1469	0.0055	0.1735	0.2016	0.0122	0.0017	0.0057	0.0044	0.0164	0.0013	0.0049	0.0178	0.1215	0.1726	0.0018	9e-04	0.0107	0.0238	0.0162	0.0082	0.0133	0.0058	0.0017
18	rs55971592	32277292	0.94	0.0632155594214646	0.84	0.364737902801441	0.0409364280100101	0.478139049460486	0.0028	0.0026	0.0207	0.1472	0.0057	0.1734	0.2011	0.0124	0.0018	0.0056	0.0044	0.0168	0.0013	0.0051	0.0177	0.122	0.1725	0.0017	0.001	0.0104	0.0231	0.016	0.0082	0.0131	0.0059	0.0017
18	rs11663468	32287900	0.94	0.0632155594214646	0.84	0.364737902801441	0.0394375410789093	0.468275941070468	0.0028	0.0026	0.0207	0.1473	0.0057	0.1734	0.2011	0.0124	0.0018	0.0056	0.0044	0.0168	0.0013	0.0051	0.0177	0.1221	0.1725	0.0016	0.001	0.0104	0.0231	0.016	0.0082	0.0131	0.0059	0.0016
18	rs12957215	32293237	0.94	0.0632155594214646	0.86	0.29215087580064	0.0442919546263883	0.522957750860194	0.0029	0.0026	0.0207	0.1473	0.0057	0.1734	0.2011	0.0124	0.0018	0.0056	0.0044	0.0169	0.0013	0.0051	0.0177	0.1221	0.1725	0.0016	0.001	0.0104	0.0231	0.016	0.0081	0.013	0.0059	0.0016
18	rs45556134	32309389	0.94	0.0632155594214646	0.86	0.29215087580064	0.0438701055407545	0.538399195328772	0.0029	0.0026	0.0206	0.1473	0.0057	0.1733	0.2011	0.0124	0.0018	0.0056	0.0044	0.0169	0.0013	0.0052	0.0178	0.1221	0.1725	0.0016	0.001	0.0104	0.023	0.016	0.0082	0.013	0.0059	0.0016
18	rs9635922	32348722	0.93	0.0757334056000413	0.86	0.29215087580064	0.0256855954275815	0.284335629527589	0.003	0.0027	0.0203	0.1474	0.0059	0.1722	0.2015	0.0125	0.0016	0.0056	0.0045	0.0174	0.0015	0.0056	0.018	0.1224	0.1724	0.0016	0.0011	0.0103	0.0222	0.0159	0.0082	0.0127	0.0062	0.0016
18	rs56404226	32358024	0.93	0.0757334056000413	0.86	0.29215087580064	0.0203329702991964	0.213732330589478	0.003	0.0027	0.0203	0.1473	0.0059	0.1721	0.2018	0.0125	0.0016	0.0056	0.0045	0.0174	0.0015	0.0056	0.018	0.1224	0.1723	0.0016	0.0011	0.0103	0.0222	0.0157	0.0082	0.0127	0.0062	0.0016
18	rs117589347	32367082	0.93	0.0757334056000413	0.86	0.29215087580064	0.0200634456627466	0.233134587761115	0.003	0.0027	0.0204	0.1473	0.0059	0.1722	0.2021	0.0126	0.0016	0.0056	0.0044	0.0174	0.0016	0.0056	0.018	0.1225	0.1722	0.0016	0.0011	0.0104	0.0222	0.0156	0.0082	0.0126	0.0063	0.0016
18	rs1904806	32373313	0.93	0.0757334056000413	0.86	0.29215087580064	0.0135817959295665	0.179567655713298	0.003	0.0027	0.0204	0.1472	0.0059	0.1722	0.2022	0.0126	0.0015	0.0056	0.0044	0.0174	0.0016	0.0056	0.018	0.1225	0.1721	0.0016	0.001	0.0104	0.0221	0.0156	0.0082	0.0129	0.0063	0.0016
18	rs79500711	32374343	0.93	0.0757334056000413	0.86	0.29215087580064	0.0138698509118458	0.178259627940025	0.003	0.0027	0.0204	0.1472	0.0059	0.1722	0.2022	0.0126	0.0015	0.0056	0.0044	0.0174	0.0016	0.0056	0.018	0.1225	0.1721	0.0016	0.001	0.0104	0.0221	0.0156	0.0082	0.0128	0.0063	0.0016
18	rs115259871	32390770	0.93	0.0757334056000413	0.86	0.29215087580064	0.0163029148294025	0.191280562706626	0.003	0.0028	0.0204	0.1473	0.0059	0.1722	0.2021	0.0126	0.0015	0.0056	0.0044	0.0175	0.0016	0.0056	0.018	0.1225	0.1721	0.0016	0.0011	0.0104	0.022	0.0156	0.0082	0.0127	0.0064	0.0016
18	rs72963047	32398768	0.93	0.0757334056000413	0.87	0.259919603286658	0.01764263699885	0.145077461714473	0.003	0.0028	0.0203	0.1475	0.0058	0.1723	0.2021	0.0126	0.0015	0.0056	0.0045	0.0175	0.0016	0.0056	0.018	0.1224	0.1721	0.0016	0.0011	0.0103	0.0219	0.0156	0.0081	0.0126	0.0065	0.0016
18	rs17668591	32405595	0.93	0.0757334056000413	0.87	0.259919603286658	0.0163326747743551	0.125859462120879	0.003	0.0028	0.0202	0.1475	0.0058	0.1722	0.202	0.0127	0.0015	0.0055	0.0045	0.0175	0.0016	0.0056	0.0178	0.1225	0.1722	0.0016	0.0011	0.0104	0.0219	0.0158	0.0081	0.0127	0.0065	0.0016
18	rs949216	32422326	0.93	0.0757334056000413	0.87	0.259919603286658	0.0151590051316909	0.138223683378998	0.0031	0.0029	0.0202	0.1475	0.0058	0.1723	0.2017	0.0127	0.0015	0.0055	0.0046	0.0174	0.0017	0.0058	0.0178	0.1224	0.172	0.0017	0.0012	0.0103	0.0219	0.0158	0.0081	0.0127	0.0065	0.0017
18	rs1786608	32436757	0.93	0.0757334056000413	0.87	0.259919603286658	0.0190778753082682	0.168210892011601	0.0031	0.0029	0.0201	0.1476	0.0059	0.1724	0.2017	0.0127	0.0015	0.0054	0.0048	0.0174	0.0017	0.0057	0.0178	0.1224	0.172	0.0017	0.0012	0.0103	0.0218	0.0157	0.0081	0.0126	0.0065	0.0017
18	rs77750698	32439908	0.93	0.0757334056000413	0.87	0.259919603286658	0.0190862179279808	0.170481345438242	0.0031	0.0029	0.0201	0.1476	0.0059	0.1724	0.2017	0.0127	0.0015	0.0054	0.0048	0.0174	0.0017	0.0057	0.0178	0.1224	0.172	0.0017	0.0012	0.0103	0.0218	0.0157	0.0081	0.0126	0.0065	0.0017
18	rs117370699	32449707	0.93	0.0757334056000413	0.87	0.259919603286658	0.0210406316901865	0.17385706294121	0.0031	0.0029	0.0201	0.1476	0.0059	0.1725	0.2017	0.0127	0.0015	0.0053	0.0048	0.0174	0.0017	0.0057	0.0178	0.1224	0.172	0.0017	0.0012	0.0103	0.0218	0.0157	0.0081	0.0126	0.0065	0.0017
18	rs76713874	32459697	0.92	0.0900864543555373	0.87	0.259919603286658	0.11269572423956	0.159623183808191	0.0035	0.0031	0.0206	0.1491	0.0065	0.1775	0.2001	0.0137	0.0016	0.0044	0.0046	0.0179	0.002	0.0056	0.0175	0.1204	0.1715	0.0014	0.0013	0.0097	0.0204	0.0142	0.0076	0.0123	0.0068	0.0017
18	rs2288085	32459704	0.92	0.0900864543555373	0.87	0.259919603286658	0.112058792538599	0.155772527731071	0.0035	0.0031	0.0205	0.1494	0.0065	0.1775	0.2001	0.0137	0.0016	0.0044	0.0046	0.0179	0.002	0.0056	0.0175	0.1203	0.1715	0.0014	0.0013	0.0097	0.0204	0.0142	0.0076	0.0123	0.0068	0.0017
18	rs17558116	32462683	0.91	0.106429816649543	0.87	0.259919603286658	0.109724202390748	0.126214354614854	0.0035	0.0031	0.0207	0.1493	0.0065	0.1778	0.2	0.0137	0.0016	0.0045	0.0048	0.0179	0.002	0.0056	0.0176	0.1201	0.171	0.0014	0.0013	0.0098	0.0203	0.0141	0.0076	0.0123	0.0068	0.0016
18	rs9944927	32470291	0.91	0.106429816649543	0.87	0.259919603286658	0.115998486330674	0.0991233950663608	0.0035	0.0031	0.0207	0.1498	0.0065	0.178	0.1998	0.0137	0.0016	0.0046	0.0048	0.0179	0.002	0.0056	0.0176	0.1197	0.1709	0.0014	0.0013	0.0098	0.0202	0.014	0.0076	0.0122	0.0068	0.0016
18	rs62097238	32482762	0.91	0.106429816649543	0.87	0.259919603286658	0.116961024814799	0.0933630123974988	0.0035	0.0031	0.0207	0.1498	0.0065	0.178	0.1998	0.0137	0.0016	0.0046	0.0048	0.0179	0.002	0.0056	0.0176	0.1197	0.1709	0.0014	0.0013	0.0098	0.0202	0.014	0.0076	0.0122	0.0068	0.0016
18	rs72962267	32504889	0.91	0.106429816649543	0.88	0.230271256315472	0.111148818574497	0.0890549898636873	0.0035	0.0031	0.0207	0.1498	0.0065	0.178	0.1997	0.0137	0.0016	0.0046	0.0048	0.0179	0.002	0.0056	0.0176	0.1197	0.1709	0.0014	0.0013	0.0098	0.0202	0.014	0.0076	0.0123	0.0068	0.0016
18	rs11660356	32517533	0.91	0.106429816649543	0.88	0.230271256315472	0.118499797055289	0.0756067560778512	0.0034	0.0031	0.0208	0.1495	0.0068	0.1783	0.1991	0.0137	0.0016	0.0046	0.0048	0.018	0.002	0.0056	0.0176	0.1199	0.171	0.0014	0.0013	0.0098	0.0202	0.0139	0.0076	0.0123	0.0069	0.0016
18	rs72964221	32532684	0.9	0.124917206299546	0.88	0.230271256315472	0.0950974523610805	0.0247128204185027	0.0031	0.0031	0.0209	0.149	0.0069	0.1797	0.1974	0.0137	0.0015	0.0047	0.0049	0.0181	0.0021	0.0057	0.0173	0.1203	0.1709	0.0013	0.0013	0.0101	0.0204	0.0134	0.0076	0.0124	0.007	0.0019
18	rs77424013	32547357	0.89	0.145699762692903	0.88	0.230271256315472	0.0875814390439385	0.021176898357492	0.0031	0.0031	0.021	0.149	0.0069	0.1797	0.1974	0.0137	0.0015	0.0048	0.0049	0.0181	0.0021	0.0057	0.0173	0.1203	0.1709	0.0013	0.0013	0.0102	0.0204	0.0134	0.0077	0.0124	0.007	0.0019
18	rs1424451	32550479	0.89	0.145699762692903	0.88	0.230271256315472	0.0976138757939016	0.0190958769460637	0.0031	0.0031	0.0207	0.1494	0.0069	0.1801	0.1974	0.0137	0.0015	0.0048	0.0049	0.0182	0.0021	0.0057	0.0172	0.1199	0.1707	0.0013	0.0013	0.0103	0.0202	0.0133	0.0077	0.0123	0.007	0.0019
18	rs78129370	32556550	0.89	0.145699762692903	0.88	0.230271256315472	0.0980712200067954	0.0162797187862473	0.0031	0.0031	0.0207	0.1494	0.0069	0.1809	0.1971	0.0138	0.0015	0.0048	0.0049	0.018	0.0022	0.0057	0.0169	0.1204	0.1701	0.0013	0.0013	0.0104	0.0203	0.013	0.0078	0.0121	0.0071	0.0019
18	rs477082	32558144	0.89	0.145699762692903	0.89	0.20310604818777	0.0963001833203858	0.0158140810574749	0.0031	0.0031	0.0207	0.1494	0.0069	0.181	0.1971	0.0138	0.0015	0.0048	0.0049	0.018	0.0022	0.0057	0.0169	0.1205	0.17	0.0013	0.0014	0.0104	0.0203	0.013	0.0078	0.0121	0.0072	0.0019
18	rs117074559	32560382	0.89	0.145699762692903	0.89	0.20310604818777	0.0959986095130086	0.015566125073481	0.0031	0.0031	0.0207	0.1493	0.0069	0.1812	0.1971	0.0138	0.0014	0.0048	0.005	0.018	0.0021	0.0057	0.0169	0.1205	0.17	0.0013	0.0013	0.0104	0.0203	0.0129	0.0078	0.012	0.0072	0.0019
18	rs503301	32563337	0.89	0.145699762692903	0.89	0.20310604818777	0.101076676380819	0.0160639782731499	0.0031	0.0031	0.0207	0.1493	0.0069	0.1813	0.1971	0.0138	0.0014	0.0049	0.005	0.0179	0.0021	0.0056	0.0168	0.1206	0.1702	0.0013	0.0013	0.0104	0.0203	0.0129	0.0078	0.012	0.0072	0.0019
18	rs1786587	32567351	0.89	0.145699762692903	0.89	0.20310604818777	0.112169403463112	0.015672154040168	0.0031	0.0031	0.0208	0.1493	0.0069	0.1813	0.1971	0.0138	0.0014	0.0049	0.005	0.018	0.0021	0.0057	0.0168	0.1203	0.1702	0.0013	0.0013	0.0104	0.0206	0.0129	0.0078	0.0117	0.0072	0.0019
18	rs118042733	32583028	0.89	0.145699762692903	0.89	0.20310604818777	0.121585277512863	0.0174543109489232	0.0031	0.003	0.021	0.1492	0.0071	0.1819	0.1979	0.0142	0.0011	0.0052	0.0053	0.018	0.0015	0.0056	0.0161	0.1205	0.1697	0.0011	0.0012	0.0108	0.0205	0.0124	0.0079	0.0118	0.007	0.0018
18	rs12964519	32583580	0.89	0.145699762692903	0.89	0.20310604818777	0.119072840574108	0.0171568854544644	0.0031	0.003	0.021	0.1492	0.0071	0.1819	0.1979	0.0142	0.0011	0.0052	0.0053	0.018	0.0015	0.0056	0.0161	0.1205	0.1697	0.0011	0.0012	0.0108	0.0205	0.0124	0.0079	0.0118	0.007	0.0018
18	rs76843166	32588521	0.89	0.145699762692903	0.89	0.20310604818777	0.116252801097961	0.0178673698449994	0.0031	0.003	0.0211	0.1492	0.0071	0.1819	0.1978	0.0142	0.001	0.0052	0.0053	0.018	0.0015	0.0056	0.0161	0.1206	0.1697	0.001	0.0011	0.0108	0.0205	0.0125	0.0079	0.0119	0.007	0.0018
18	rs11659944	32589314	0.89	0.145699762692903	0.9	0.178319663885856	0.115293849386256	0.0181707512241324	0.0031	0.003	0.0211	0.1492	0.0071	0.1819	0.1978	0.0142	0.001	0.0052	0.0054	0.018	0.0015	0.0056	0.0161	0.1206	0.1697	0.001	0.0011	0.0108	0.0205	0.0125	0.0079	0.0119	0.007	0.0018
18	rs72950569	32591897	0.89	0.145699762692903	0.9	0.178319663885856	0.112723467395983	0.0180566899876586	0.0031	0.003	0.0211	0.1492	0.0071	0.1818	0.1976	0.0142	0.001	0.0053	0.0053	0.018	0.0015	0.0056	0.0161	0.1209	0.1697	0.001	0.0011	0.0108	0.0205	0.0124	0.0079	0.0119	0.007	0.0018
18	rs77887933	32595852	0.89	0.145699762692903	0.9	0.178319663885856	0.101726234724566	0.0200034523563122	0.0031	0.003	0.021	0.1492	0.007	0.1815	0.1973	0.0142	0.001	0.0054	0.0053	0.0179	0.0015	0.0056	0.0161	0.1218	0.1699	0.001	0.001	0.0109	0.0204	0.0122	0.0079	0.012	0.007	0.0019
18	rs273351	32599800	0.89	0.145699762692903	0.9	0.178319663885856	0.0942760837407184	0.0191349102805073	0.0031	0.003	0.021	0.149	0.007	0.1817	0.197	0.0142	0.001	0.0055	0.0053	0.0179	0.0015	0.0056	0.0159	0.1221	0.1701	9e-04	0.001	0.0109	0.0203	0.0122	0.0078	0.012	0.007	0.0019
18	rs273344	32603927	0.89	0.145699762692903	0.9	0.178319663885856	0.0807462514214933	0.0193306592881804	0.0031	0.0029	0.021	0.149	0.007	0.1818	0.197	0.0143	0.001	0.0055	0.0053	0.0179	0.0015	0.0056	0.0154	0.1223	0.1703	0.0011	9e-04	0.0109	0.0203	0.0122	0.0078	0.0121	0.0071	0.0019
18	rs75699923	32604044	0.89	0.145699762692903	0.9	0.178319663885856	0.0807687478101865	0.0192130934442675	0.0031	0.0029	0.021	0.149	0.007	0.1818	0.197	0.0143	0.001	0.0055	0.0053	0.0179	0.0015	0.0056	0.0154	0.1223	0.1703	0.0011	9e-04	0.0109	0.0203	0.0122	0.0078	0.0121	0.0071	0.0019
18	rs573269	32609718	0.89	0.145699762692903	0.9	0.178319663885856	0.0819895258868419	0.0278026392690001	0.003	0.0029	0.0211	0.1483	0.007	0.1823	0.1967	0.014	9e-04	0.0055	0.0053	0.0176	0.0013	0.0054	0.0157	0.122	0.1721	0.001	9e-04	0.0113	0.02	0.0122	0.0076	0.0122	0.0072	0.0019
18	rs28673782	32610015	0.89	0.145699762692903	0.9	0.178319663885856	0.0714010319626713	0.0387853668883745	0.003	0.0029	0.021	0.1473	0.0068	0.1832	0.1976	0.014	8e-04	0.0055	0.0051	0.0173	0.0013	0.0055	0.0155	0.1217	0.1728	0.001	8e-04	0.0113	0.02	0.0121	0.0076	0.0122	0.0071	0.0018
18	rs74473195	32615814	0.88	0.168925028033099	0.9	0.178319663885856	0.0416133731119141	0.0646323411909048	0.0029	0.0029	0.0204	0.1445	0.0061	0.1874	0.1963	0.0139	6e-04	0.0061	0.0047	0.0156	0.001	0.0049	0.014	0.1241	0.1749	0.001	6e-04	0.0119	0.021	0.0123	0.0073	0.0124	0.0071	0.0016
18	rs12958091	32617317	0.88	0.168925028033099	0.9	0.178319663885856	0.0441560599691062	0.0725820932031408	0.0029	0.0029	0.0204	0.1445	0.0061	0.1874	0.1963	0.0139	6e-04	0.0061	0.0047	0.0156	0.001	0.0049	0.014	0.1241	0.1749	0.001	6e-04	0.0119	0.021	0.0123	0.0073	0.0125	0.0071	0.0016
18	rs12958434	32617608	0.88	0.168925028033099	0.9	0.178319663885856	0.0454201312919698	0.086969890460622	0.0029	0.0029	0.0204	0.1445	0.0061	0.1875	0.1963	0.0139	6e-04	0.0061	0.0047	0.0156	0.001	0.0048	0.014	0.1241	0.1749	0.001	6e-04	0.0119	0.021	0.0123	0.0073	0.0125	0.0071	0.0016
18	rs17669142	32617712	0.88	0.168925028033099	0.89	0.20310604818777	0.0454047567305945	0.0882804301880611	0.0029	0.0029	0.0204	0.1445	0.0061	0.1875	0.1963	0.0139	6e-04	0.0061	0.0047	0.0156	0.001	0.0048	0.014	0.1241	0.1749	0.001	6e-04	0.0119	0.021	0.0123	0.0073	0.0125	0.0071	0.0016
18	rs117437103	32620194	0.88	0.168925028033099	0.89	0.20310604818777	0.0429605876932158	0.101890344209039	0.0029	0.0029	0.0203	0.1443	0.006	0.1877	0.1965	0.0138	6e-04	0.0061	0.0047	0.0156	0.001	0.0048	0.0141	0.1241	0.1749	0.001	5e-04	0.0119	0.021	0.0123	0.0073	0.0127	0.0071	0.0016
18	rs595086	32624667	0.88	0.168925028033099	0.89	0.20310604818777	0.0453125836933188	0.125504942557122	0.0029	0.0029	0.0202	0.1442	0.006	0.1879	0.1967	0.0138	6e-04	0.0061	0.0047	0.0157	0.001	0.0048	0.0141	0.124	0.1749	0.001	5e-04	0.0119	0.0211	0.0122	0.0073	0.0128	0.007	0.0016
18	rs58652919	32624926	0.88	0.168925028033099	0.89	0.20310604818777	0.0453279370188832	0.124885432141754	0.0029	0.0029	0.0202	0.1441	0.006	0.1878	0.1967	0.0138	6e-04	0.0061	0.0047	0.0157	0.001	0.0048	0.0141	0.124	0.1749	0.001	5e-04	0.0119	0.0211	0.0123	0.0073	0.0128	0.007	0.0016
18	rs522791	32627014	0.88	0.168925028033099	0.89	0.20310604818777	0.0447774440421549	0.132484835646443	0.0029	0.0029	0.0202	0.1442	0.006	0.1877	0.1967	0.0137	6e-04	0.0061	0.0047	0.0157	0.001	0.0048	0.0141	0.1239	0.175	0.001	5e-04	0.0119	0.021	0.0123	0.0073	0.0129	0.007	0.0016
18	rs668477	32631716	0.88	0.168925028033099	0.89	0.20310604818777	0.0417003404136468	0.120581099093761	0.0029	0.0029	0.0203	0.144	0.006	0.188	0.1969	0.0135	6e-04	0.0061	0.0046	0.0157	0.001	0.0048	0.0141	0.1238	0.175	0.001	5e-04	0.0118	0.0209	0.0123	0.0073	0.0128	0.0071	0.0016
18	rs73424702	32643044	0.89	0.145699762692903	0.89	0.20310604818777	0.0442466247713101	0.10551490772154	0.0029	0.0029	0.0205	0.1434	0.0058	0.1888	0.1968	0.0136	8e-04	0.0061	0.0046	0.0154	0.0011	0.0048	0.0141	0.1234	0.1761	0.0011	5e-04	0.0117	0.0208	0.012	0.0071	0.0125	0.0072	0.0016
18	rs633649	32648290	0.89	0.145699762692903	0.89	0.20310604818777	0.0507552665097089	0.149681578749105	0.003	0.0029	0.0205	0.1432	0.0057	0.189	0.1968	0.0136	9e-04	0.0061	0.0045	0.0154	0.0011	0.0048	0.0141	0.1233	0.1764	0.0011	5e-04	0.0117	0.0208	0.012	0.0071	0.0125	0.0072	0.0016
18	rs77436990	32648672	0.89	0.145699762692903	0.89	0.20310604818777	0.0502925560131359	0.148643491774968	0.0029	0.0029	0.0205	0.1433	0.0057	0.189	0.1968	0.0136	9e-04	0.0061	0.0045	0.0154	0.0011	0.0048	0.0141	0.1233	0.1764	0.0011	5e-04	0.0117	0.0208	0.012	0.0071	0.0125	0.0072	0.0016
18	rs527789	32651796	0.89	0.145699762692903	0.89	0.20310604818777	0.0596156449614608	0.148360828589878	0.0029	0.0029	0.0206	0.1435	0.0056	0.1892	0.1969	0.0137	9e-04	0.0059	0.0045	0.0153	0.0011	0.0048	0.0141	0.1234	0.1766	0.0011	5e-04	0.0117	0.0208	0.0119	0.0068	0.0125	0.0072	0.0016
18	rs514400	32656988	0.89	0.145699762692903	0.89	0.20310604818777	0.0610293191003281	0.128530212661988	0.0029	0.0028	0.0205	0.1436	0.0056	0.1894	0.1965	0.0137	9e-04	0.0059	0.0044	0.0152	0.0011	0.0048	0.0142	0.1234	0.1766	0.0011	5e-04	0.0117	0.0207	0.012	0.0067	0.0125	0.0072	0.0017
18	rs12455634	32657542	0.89	0.145699762692903	0.89	0.20310604818777	0.0605991823977443	0.128351514075649	0.0029	0.0028	0.0205	0.1435	0.0056	0.1894	0.1965	0.0137	9e-04	0.0059	0.0044	0.0152	0.0011	0.0048	0.0142	0.1234	0.1766	0.0011	5e-04	0.0117	0.0207	0.012	0.0067	0.0125	0.0072	0.0017
18	rs116821540	32657616	0.89	0.145699762692903	0.89	0.20310604818777	0.0605618742410107	0.128351514075649	0.0029	0.0028	0.0205	0.1435	0.0056	0.1894	0.1965	0.0137	9e-04	0.0059	0.0044	0.0152	0.0011	0.0048	0.0142	0.1234	0.1766	0.0011	5e-04	0.0117	0.0207	0.012	0.0067	0.0126	0.0072	0.0017
18	rs1787044	32659218	0.89	0.145699762692903	0.89	0.20310604818777	0.0584421474544589	0.125948150301075	0.0029	0.0028	0.0205	0.1436	0.0056	0.1894	0.1965	0.0137	9e-04	0.0059	0.0044	0.0151	0.0011	0.0048	0.0142	0.1236	0.1766	0.0011	6e-04	0.0116	0.0207	0.012	0.0067	0.0126	0.0072	0.0017
18	rs117663076	32667249	0.89	0.145699762692903	0.89	0.20310604818777	0.0576984924752009	0.104521524556956	0.0029	0.0028	0.0206	0.1435	0.0056	0.1896	0.1962	0.0139	9e-04	0.0058	0.0044	0.015	0.0011	0.0048	0.0141	0.1234	0.177	0.0012	6e-04	0.0115	0.0206	0.012	0.0067	0.0127	0.0072	0.0017
18	rs117487982	32669638	0.89	0.145699762692903	0.88	0.230271256315472	0.0602267844145187	0.108014202389962	0.0029	0.0028	0.0206	0.1435	0.0056	0.1897	0.1961	0.0139	9e-04	0.0058	0.0044	0.0149	0.0011	0.0048	0.0141	0.1233	0.1771	0.0012	6e-04	0.0115	0.0206	0.012	0.0067	0.0127	0.0072	0.0017
18	rs1261676	32682369	0.89	0.145699762692903	0.88	0.230271256315472	0.0743697445458666	0.0891325942349568	0.0029	0.0029	0.0207	0.1433	0.0056	0.1903	0.1955	0.0142	9e-04	0.0057	0.0043	0.0146	0.0012	0.0048	0.014	0.1232	0.1774	0.0013	6e-04	0.0114	0.0203	0.0121	0.0066	0.013	0.0073	0.0018
18	rs17559666	32718411	0.89	0.145699762692903	0.88	0.230271256315472	0.0941768286143402	0.0630754403159176	0.003	0.0029	0.0208	0.1432	0.0056	0.1908	0.1949	0.0145	0.001	0.0056	0.0042	0.0143	0.0012	0.0048	0.0139	0.123	0.1776	0.0014	6e-04	0.0112	0.0201	0.0122	0.0065	0.0132	0.0074	0.0018
18	rs12967102	32719582	0.89	0.145699762692903	0.88	0.230271256315472	0.0950724964915257	0.0649729111615026	0.003	0.0029	0.0208	0.1432	0.0056	0.1908	0.1949	0.0145	0.001	0.0056	0.0042	0.0143	0.0012	0.0048	0.0139	0.123	0.1776	0.0014	6e-04	0.0112	0.0201	0.0122	0.0065	0.0132	0.0074	0.0018
18	rs11873485	32741056	0.89	0.145699762692903	0.87	0.259919603286658	0.0983513681488436	0.054201789283204	0.003	0.0029	0.0209	0.1431	0.0055	0.1911	0.1952	0.0144	0.001	0.0056	0.0041	0.014	0.0011	0.0047	0.0137	0.1232	0.178	0.0014	6e-04	0.0113	0.02	0.0121	0.0064	0.0133	0.0073	0.0018
18	rs76671374	32748991	0.89	0.145699762692903	0.87	0.259919603286658	0.0901398206861835	0.0518881570009337	0.0028	0.0029	0.0209	0.1431	0.0055	0.1914	0.1952	0.0144	0.001	0.0056	0.004	0.014	0.0011	0.0047	0.0136	0.1232	0.178	0.0015	6e-04	0.0113	0.0201	0.012	0.0064	0.0133	0.0073	0.0017
18	rs34709934	32752516	0.89	0.145699762692903	0.87	0.259919603286658	0.0900674533119345	0.0528208439220502	0.0028	0.0029	0.0209	0.1431	0.0055	0.1915	0.1952	0.0143	0.001	0.0056	0.004	0.014	0.0011	0.0047	0.0136	0.1232	0.178	0.0015	6e-04	0.0113	0.0201	0.012	0.0064	0.0133	0.0073	0.0017
18	rs11662715	32759085	0.89	0.145699762692903	0.87	0.259919603286658	0.0914487316433938	0.0640889964898821	0.0028	0.0028	0.0209	0.1432	0.0055	0.1922	0.1952	0.0143	0.001	0.0055	0.004	0.014	0.0011	0.0047	0.0135	0.1231	0.1778	0.0015	6e-04	0.0113	0.0202	0.012	0.0064	0.0133	0.0072	0.0017
18	rs472643	32759611	0.89	0.145699762692903	0.87	0.259919603286658	0.0914730833619782	0.0654509721872734	0.0028	0.0028	0.0209	0.1432	0.0055	0.1922	0.1952	0.0143	0.001	0.0055	0.004	0.014	0.0011	0.0047	0.0135	0.1231	0.1778	0.0015	6e-04	0.0113	0.0202	0.012	0.0064	0.0133	0.0072	0.0017
18	rs9675472	32765146	0.89	0.145699762692903	0.87	0.259919603286658	0.0923769795323438	0.0911597400466434	0.0029	0.0027	0.0208	0.1433	0.0054	0.1924	0.1952	0.0142	0.001	0.0055	0.0039	0.014	0.0011	0.0047	0.0136	0.1231	0.1778	0.0015	6e-04	0.0113	0.0203	0.012	0.0064	0.0132	0.0072	0.0017
18	rs9953069	32772183	0.89	0.145699762692903	0.87	0.259919603286658	0.0868725123684755	0.0862792547225027	0.0029	0.0028	0.0208	0.1434	0.0053	0.1935	0.1946	0.014	9e-04	0.0054	0.0039	0.014	0.0011	0.0046	0.0133	0.1229	0.1779	0.0016	6e-04	0.0111	0.0203	0.012	0.0065	0.0133	0.0071	0.0017
18	rs36110429	32773895	0.89	0.145699762692903	0.87	0.259919603286658	0.0855122950932226	0.0858200580892257	0.003	0.0028	0.0208	0.1435	0.0052	0.194	0.1944	0.0139	9e-04	0.0054	0.0039	0.014	0.0011	0.0045	0.0133	0.1228	0.178	0.0016	6e-04	0.0111	0.0203	0.012	0.0065	0.0133	0.0071	0.0017
18	rs1125425	32778939	0.89	0.145699762692903	0.87	0.259919603286658	0.0845358312043879	0.10551490772154	0.003	0.0028	0.0207	0.1435	0.0052	0.1942	0.1942	0.0137	9e-04	0.0054	0.0039	0.0144	0.0011	0.0045	0.0131	0.1226	0.178	0.0017	6e-04	0.011	0.0204	0.0122	0.0066	0.0133	0.0071	0.0016
18	rs17560308	32781696	0.89	0.145699762692903	0.87	0.259919603286658	0.0922789902828764	0.0977511031139931	0.003	0.0028	0.0204	0.1435	0.0052	0.1943	0.1942	0.0137	9e-04	0.0054	0.0039	0.0144	0.0011	0.0045	0.0131	0.1225	0.1779	0.002	6e-04	0.011	0.0204	0.0122	0.0066	0.0133	0.0071	0.0016
18	rs75812871	32782104	0.89	0.145699762692903	0.87	0.259919603286658	0.0922545032301783	0.100828886621474	0.003	0.0028	0.0204	0.1435	0.0052	0.1944	0.1942	0.0137	9e-04	0.0054	0.0039	0.0144	0.0011	0.0045	0.0131	0.1225	0.1779	0.002	6e-04	0.011	0.0204	0.0122	0.0066	0.0133	0.0071	0.0016
18	rs79786500	32785444	0.89	0.145699762692903	0.86	0.29215087580064	0.0910353793440697	0.0936794640491989	0.003	0.0028	0.0204	0.1436	0.0052	0.1945	0.1941	0.0137	9e-04	0.0054	0.0039	0.0144	0.0011	0.0045	0.0131	0.1225	0.1779	0.002	6e-04	0.011	0.0204	0.0122	0.0066	0.0133	0.007	0.0016
18	rs72953757	32795081	0.89	0.145699762692903	0.86	0.29215087580064	0.0892019141611952	0.10551490772154	0.003	0.0028	0.0204	0.1436	0.0051	0.1949	0.1941	0.0137	9e-04	0.0054	0.0039	0.0141	0.0011	0.0046	0.0132	0.1224	0.1777	0.002	6e-04	0.011	0.0204	0.0122	0.0066	0.0134	0.007	0.0016
18	rs78484010	32814545	0.89	0.145699762692903	0.86	0.29215087580064	0.095797890443294	0.103943731717175	0.0031	0.0028	0.0202	0.1436	0.0051	0.1955	0.194	0.0137	9e-04	0.0053	0.0039	0.0141	0.0011	0.0046	0.0133	0.1222	0.1773	0.002	6e-04	0.0109	0.0204	0.0122	0.0066	0.0135	0.007	0.0017
18	rs73946554	32818742	0.89	0.145699762692903	0.86	0.29215087580064	0.0861437998844232	0.109440447081731	0.0031	0.0028	0.0201	0.1437	0.0051	0.1958	0.194	0.0134	9e-04	0.0052	0.0039	0.0141	0.0011	0.0046	0.0133	0.1225	0.1771	0.002	6e-04	0.0109	0.0204	0.0122	0.0066	0.0135	0.0071	0.0017
18	rs149139991	32819332	0.89	0.145699762692903	0.86	0.29215087580064	0.0849534403156179	0.102627730579959	0.0031	0.0028	0.0201	0.1436	0.0051	0.1958	0.194	0.0134	9e-04	0.0052	0.0039	0.0141	0.0011	0.0046	0.0133	0.1225	0.1771	0.002	6e-04	0.0109	0.0204	0.0122	0.0066	0.0135	0.0071	0.0017
18	rs12454748	32830887	0.89	0.145699762692903	0.87	0.259919603286658	0.0812421006414423	0.0979927276923974	0.0031	0.0029	0.02	0.1434	0.0051	0.1964	0.1936	0.0134	0.001	0.0052	0.0039	0.014	0.0014	0.0046	0.0134	0.1222	0.1769	0.002	6e-04	0.011	0.0207	0.0121	0.0067	0.0136	0.0069	0.0017
18	rs61731888	32833766	0.89	0.145699762692903	0.87	0.259919603286658	0.0820804209050102	0.103038281858851	0.0031	0.0029	0.02	0.1434	0.0051	0.1965	0.1936	0.0134	0.001	0.0052	0.004	0.014	0.0014	0.0046	0.0134	0.1222	0.1769	0.002	6e-04	0.011	0.0208	0.0121	0.0067	0.0136	0.0069	0.0017
18	rs2289037	32834095	0.89	0.145699762692903	0.86	0.29215087580064	0.0820804209050102	0.103861291198418	0.0031	0.0029	0.02	0.1434	0.0051	0.1965	0.1936	0.0134	0.001	0.0052	0.004	0.014	0.0014	0.0046	0.0134	0.1222	0.1769	0.002	6e-04	0.011	0.0208	0.0121	0.0067	0.0136	0.0069	0.0017
18	rs2249769	32834186	0.89	0.145699762692903	0.86	0.29215087580064	0.983391911616291	0.145264366835946	0.0032	0.0029	0.0197	0.1426	0.0051	0.1946	0.1924	0.0134	0.001	0.0052	0.0042	0.0139	0.0043	0.0046	0.0134	0.121	0.1762	0.0044	7e-04	0.0112	0.021	0.0121	0.0066	0.0137	0.0069	0.0017
18	rs11081892	32841999	0.89	0.145699762692903	0.86	0.29215087580064	0.954586327973844	0.134387839338093	0.0032	0.0029	0.0197	0.1427	0.0051	0.1946	0.1924	0.0134	9e-04	0.0052	0.0042	0.0139	0.0042	0.0046	0.0134	0.121	0.1764	0.0044	6e-04	0.0112	0.021	0.0121	0.0066	0.0137	0.0069	0.0017
18	rs4799377	32844749	0.89	0.145699762692903	0.86	0.29215087580064	0.93229738456178	0.124797024159233	0.0031	0.0029	0.0197	0.1425	0.0051	0.1948	0.1924	0.0133	9e-04	0.0052	0.0042	0.014	0.0042	0.0046	0.0134	0.1211	0.1764	0.0043	6e-04	0.0112	0.021	0.0121	0.0066	0.0135	0.0069	0.0017
18	rs62096513	32849093	0.89	0.145699762692903	0.86	0.29215087580064	0.924805578656735	0.114360159248275	0.0031	0.0029	0.0197	0.1425	0.0051	0.1948	0.1924	0.0133	9e-04	0.0052	0.0042	0.014	0.0042	0.0046	0.0134	0.1211	0.1764	0.0043	6e-04	0.0112	0.021	0.0121	0.0066	0.0135	0.0069	0.0017
18	rs7235456	32866331	0.89	0.145699762692903	0.85	0.32706018639722	0.65916236485005	0.0745206892954474	0.0031	0.0029	0.0198	0.1431	0.0052	0.1945	0.1906	0.0133	9e-04	0.0053	0.0045	0.014	0.0042	0.0048	0.0134	0.1217	0.1761	0.0039	7e-04	0.0113	0.021	0.012	0.0066	0.0136	0.0071	0.0018
18	rs10775458	32875806	0.89	0.145699762692903	0.85	0.32706018639722	0.616692763548399	0.0769916772619954	0.0032	0.0029	0.0198	0.1432	0.0053	0.1945	0.1902	0.0133	0.001	0.0053	0.0045	0.014	0.0042	0.0048	0.0135	0.1219	0.1761	0.0039	7e-04	0.0114	0.021	0.012	0.0066	0.0137	0.0072	0.0018
18	rs56103708	32877962	0.89	0.145699762692903	0.85	0.32706018639722	0.605604731543276	0.0723679956772017	0.0032	0.0029	0.0198	0.1432	0.0053	0.1945	0.1902	0.0133	0.001	0.0053	0.0045	0.014	0.0042	0.0048	0.0135	0.1219	0.176	0.0038	7e-04	0.0114	0.021	0.0119	0.0066	0.0137	0.0072	0.0018
18	rs62096521	32887540	0.89	0.145699762692903	0.85	0.32706018639722	0.565256193714652	0.0640212142394095	0.0031	0.0029	0.0198	0.1432	0.0053	0.1945	0.1902	0.0133	0.001	0.0053	0.0047	0.0141	0.0042	0.0048	0.0135	0.122	0.1758	0.0037	7e-04	0.0115	0.021	0.0119	0.0066	0.0137	0.0072	0.0018
18	rs1131709	32887914	0.89	0.145699762692903	0.85	0.32706018639722	0.563653204439333	0.0644963240392324	0.0031	0.0029	0.0198	0.1432	0.0053	0.1945	0.1902	0.0133	0.001	0.0053	0.0047	0.0141	0.0042	0.0048	0.0135	0.122	0.1758	0.0037	7e-04	0.0115	0.021	0.0119	0.0066	0.0137	0.0072	0.0018
18	rs79018777	32893891	0.89	0.145699762692903	0.85	0.32706018639722	0.518293353520974	0.0581108038099986	0.0031	0.0029	0.0198	0.1432	0.0053	0.1944	0.1902	0.0133	0.001	0.0053	0.0047	0.0141	0.0041	0.0048	0.0135	0.1219	0.1757	0.0037	7e-04	0.0116	0.021	0.0119	0.0066	0.0137	0.0072	0.0018
18	rs56149118	32903222	0.89	0.145699762692903	0.85	0.32706018639722	0.459801172287185	0.0517024860776062	0.0031	0.0029	0.0198	0.1432	0.0053	0.1944	0.1903	0.0133	0.001	0.0053	0.0049	0.0141	0.0041	0.0048	0.0136	0.1219	0.1755	0.0036	7e-04	0.0117	0.021	0.012	0.0065	0.0137	0.0072	0.0018
18	rs76035223	32915176	0.89	0.145699762692903	0.85	0.32706018639722	0.354792124489454	0.0448059960137216	0.0032	0.003	0.0198	0.1434	0.0053	0.1947	0.1898	0.0132	0.001	0.0053	0.0049	0.0141	0.0041	0.0049	0.0137	0.1217	0.1757	0.0032	8e-04	0.0115	0.0207	0.0121	0.0064	0.0138	0.0073	0.002
18	rs7239712	32916219	0.89	0.145699762692903	0.87	0.259919603286658	0.35129248160163	0.0433073947657033	0.0032	0.003	0.0198	0.1434	0.0053	0.1947	0.1898	0.0132	0.001	0.0053	0.0049	0.0141	0.0041	0.0049	0.0137	0.1217	0.1757	0.0032	8e-04	0.0115	0.0207	0.0121	0.0064	0.0138	0.0073	0.002
18	rs2032729	32917644	0.89	0.145699762692903	0.87	0.259919603286658	0.336696449554806	0.0431359396601652	0.0032	0.0029	0.0198	0.1435	0.0053	0.1942	0.1897	0.0132	0.001	0.0053	0.0049	0.0141	0.0041	0.0049	0.0137	0.1218	0.1759	0.0031	8e-04	0.0115	0.0207	0.0121	0.0064	0.0139	0.0073	0.002
18	rs76842546	32918406	0.89	0.145699762692903	0.87	0.259919603286658	0.332416243035698	0.0423964746486491	0.0032	0.0029	0.0198	0.1436	0.0053	0.1942	0.1897	0.0132	0.001	0.0053	0.0049	0.0142	0.0041	0.0049	0.0137	0.1218	0.1759	0.0031	8e-04	0.0115	0.0207	0.0121	0.0064	0.0139	0.0073	0.002
18	rs2909355	32925904	0.9	0.124917206299546	0.87	0.259919603286658	0.298185219318354	0.041214040100107	0.0032	0.0028	0.0199	0.1444	0.0053	0.194	0.1894	0.0131	0.001	0.0053	0.0049	0.0142	0.004	0.0051	0.0137	0.1217	0.1756	0.0031	8e-04	0.0114	0.0207	0.0122	0.0064	0.0139	0.0073	0.0021
18	rs118082718	32949719	0.9	0.124917206299546	0.87	0.259919603286658	0.294845900605644	0.0404340865136578	0.0032	0.0028	0.0199	0.1445	0.0053	0.1939	0.1894	0.0131	0.001	0.0053	0.0049	0.0142	0.004	0.0051	0.0137	0.1217	0.1756	0.0031	8e-04	0.0114	0.0207	0.0122	0.0064	0.0139	0.0073	0.0021
18	rs4291985	32957283	0.9	0.124917206299546	0.86	0.29215087580064	0.293881722328864	0.0401018709599281	0.0032	0.0028	0.0199	0.1445	0.0053	0.1938	0.1894	0.0131	0.001	0.0053	0.0049	0.0142	0.004	0.0051	0.0137	0.1217	0.1756	0.0031	8e-04	0.0114	0.0207	0.0122	0.0064	0.0139	0.0073	0.0021
18	rs10775459	32968289	0.9	0.124917206299546	0.87	0.259919603286658	0.0976138757939016	0.0235339310116853	0.0033	0.0028	0.0196	0.145	0.0054	0.1929	0.1892	0.0128	0.001	0.0053	0.005	0.0145	0.0036	0.0053	0.0139	0.1216	0.1764	0.0024	0.001	0.0114	0.0205	0.0124	0.0064	0.0142	0.0074	0.0021
18	rs117511233	32971653	0.9	0.124917206299546	0.87	0.259919603286658	0.0798273574542592	0.0222563817634736	0.0033	0.0028	0.0197	0.145	0.0054	0.1928	0.1892	0.0128	0.001	0.0053	0.005	0.0146	0.0035	0.0053	0.0139	0.1215	0.1764	0.0023	0.001	0.0115	0.0205	0.0124	0.0064	0.0142	0.0074	0.0021
18	rs2978376	32978066	0.9	0.124917206299546	0.87	0.259919603286658	0.0487761151775895	0.0202034593411173	0.0033	0.0028	0.0197	0.1452	0.0053	0.1926	0.1892	0.0125	0.0011	0.0053	0.0051	0.0148	0.003	0.0054	0.014	0.1216	0.1762	0.0018	0.0011	0.0115	0.0206	0.0125	0.0065	0.0143	0.0074	0.0024
18	rs996260	32978871	0.9	0.124917206299546	0.87	0.259919603286658	0.0462400573598028	0.0195273780044194	0.0034	0.0028	0.0197	0.1453	0.0053	0.1925	0.1892	0.0125	0.0011	0.0054	0.0051	0.0148	0.0029	0.0054	0.014	0.1215	0.1761	0.0017	0.0011	0.0115	0.0206	0.0125	0.0065	0.0144	0.0074	0.0024
18	rs1362858	32986600	0.9	0.124917206299546	0.87	0.259919603286658	0.0216194525354482	0.0114077118862803	0.0037	0.0037	0.0208	0.1437	0.0061	0.1886	0.1865	0.0096	0.0018	0.0053	0.0068	0.0141	0.0037	0.0063	0.0157	0.1206	0.1708	0.0024	0.0021	0.0124	0.0217	0.0133	0.0075	0.0171	0.0075	0.0033
18	rs181421	32994754	0.9	0.124917206299546	0.87	0.259919603286658	0.023550842145796	0.0117115800005515	0.0038	0.0036	0.0209	0.1433	0.0061	0.1886	0.1864	0.0094	0.0019	0.0053	0.0068	0.0141	0.0037	0.0064	0.0158	0.1211	0.1705	0.0024	0.0021	0.0125	0.0215	0.0134	0.0075	0.0172	0.0075	0.0034
18	rs75616720	32998593	0.9	0.124917206299546	0.87	0.259919603286658	0.0226504601103736	0.0139183705268933	0.0038	0.0036	0.0208	0.1431	0.0061	0.1884	0.1867	0.0094	0.002	0.0052	0.0068	0.0141	0.0038	0.0064	0.0158	0.1212	0.1707	0.0025	0.0022	0.0125	0.0214	0.0133	0.0073	0.0172	0.0074	0.0034
18	rs11874969	32998668	0.9	0.124917206299546	0.87	0.259919603286658	0.0226599062465266	0.0140186605367931	0.0038	0.0036	0.0208	0.1431	0.0061	0.1884	0.1867	0.0094	0.002	0.0052	0.0068	0.0141	0.0038	0.0064	0.0158	0.1212	0.1707	0.0025	0.0022	0.0125	0.0214	0.0133	0.0073	0.0172	0.0074	0.0034
18	rs72958944	33001986	0.9	0.124917206299546	0.87	0.259919603286658	0.0231166614802615	0.015320113143656	0.0037	0.0036	0.0209	0.1428	0.0061	0.1885	0.1868	0.0094	0.002	0.0052	0.0068	0.014	0.0037	0.0064	0.0158	0.1212	0.1706	0.0025	0.0022	0.0125	0.0215	0.0134	0.0073	0.0172	0.0074	0.0034
18	rs28545346	33003401	0.9	0.124917206299546	0.87	0.259919603286658	0.0231070788259596	0.0142878612642874	0.0037	0.0036	0.0209	0.1426	0.0061	0.1885	0.1868	0.0095	0.002	0.0052	0.0068	0.014	0.0037	0.0064	0.0158	0.1213	0.1705	0.0025	0.0022	0.0125	0.0216	0.0134	0.0073	0.0173	0.0074	0.0034
18	rs2063295	33010942	0.9	0.124917206299546	0.87	0.259919603286658	0.0246869493048997	0.0121749787339459	0.0037	0.0036	0.0211	0.1418	0.006	0.1888	0.1871	0.0096	0.002	0.0052	0.0069	0.0139	0.0035	0.0064	0.0157	0.1215	0.17	0.0025	0.0022	0.0125	0.0218	0.0136	0.0072	0.0174	0.0074	0.0035
18	rs76504325	33012109	0.9	0.124917206299546	0.87	0.259919603286658	0.0250403649664569	0.0137852112631742	0.0037	0.0036	0.0211	0.1417	0.0061	0.1887	0.1871	0.0096	0.002	0.0052	0.0069	0.0139	0.0035	0.0064	0.0157	0.1215	0.17	0.0025	0.0022	0.0125	0.0218	0.0136	0.0072	0.0174	0.0074	0.0035
18	rs16966744	33012861	0.9	0.124917206299546	0.87	0.259919603286658	0.0242378171860869	0.0139183705268933	0.0037	0.0036	0.0211	0.1417	0.0061	0.1885	0.1873	0.0096	0.002	0.0052	0.0069	0.0139	0.0035	0.0064	0.016	0.1215	0.1698	0.0025	0.0022	0.0125	0.0218	0.0136	0.0072	0.0174	0.0074	0.0035
18	rs3902584	33020686	0.9	0.124917206299546	0.85	0.32706018639722	0.0307013312707822	0.022636058365174	0.0037	0.0036	0.0213	0.1424	0.0062	0.1876	0.185	0.009	0.0021	0.0054	0.0066	0.0139	0.0036	0.0063	0.0157	0.1253	0.1667	0.0027	0.0023	0.0126	0.0223	0.0146	0.0072	0.0183	0.0069	0.0037
18	rs7239539	33025521	0.88	0.168925028033099	0.85	0.32706018639722	0.195002746157371	0.0786080873123045	0.0036	0.0036	0.0223	0.1441	0.0056	0.1871	0.1833	0.007	0.0023	0.0055	0.0058	0.014	0.0038	0.0062	0.015	0.1326	0.1639	0.0025	0.0031	0.0125	0.0205	0.0158	0.006	0.0184	0.0065	0.0041
18	rs77085695	33036944	0.88	0.168925028033099	0.85	0.32706018639722	0.231277088479776	0.0703118997827638	0.0036	0.0036	0.0223	0.1442	0.0056	0.1871	0.1832	0.007	0.0023	0.0055	0.0058	0.014	0.0038	0.0062	0.015	0.133	0.1638	0.0025	0.0031	0.0125	0.0204	0.0159	0.006	0.0184	0.0064	0.0041
18	rs9960619	33040095	0.88	0.168925028033099	0.85	0.32706018639722	0.240294161067801	0.0776512785487973	0.0037	0.0036	0.0224	0.1445	0.0056	0.1873	0.1829	0.0069	0.0023	0.0053	0.0058	0.0138	0.0038	0.0062	0.015	0.1333	0.1638	0.0026	0.0031	0.0125	0.0204	0.0159	0.006	0.0184	0.0064	0.0041
18	rs12962513	33042437	0.88	0.168925028033099	0.85	0.32706018639722	0.258989465307455	0.0852855725396139	0.0036	0.0036	0.0224	0.1443	0.0056	0.1873	0.1824	0.0069	0.0023	0.0054	0.0058	0.0138	0.0038	0.0059	0.015	0.1333	0.1636	0.0026	0.0031	0.0125	0.0204	0.0159	0.006	0.0192	0.0064	0.0041
18	rs11659769	33048401	0.88	0.168925028033099	0.85	0.32706018639722	0.254021047082627	0.0886673725206129	0.0036	0.0036	0.0224	0.1443	0.0056	0.187	0.1827	0.0069	0.0023	0.0054	0.0058	0.0138	0.0039	0.0059	0.0149	0.1332	0.1639	0.0026	0.0031	0.0126	0.0204	0.0159	0.006	0.0192	0.0064	0.0041
18	rs12457825	33049346	0.88	0.168925028033099	0.85	0.32706018639722	0.253976525198809	0.0888998619969285	0.0037	0.0036	0.0224	0.1442	0.0056	0.187	0.1827	0.0068	0.0023	0.0054	0.0058	0.0138	0.0039	0.0059	0.0149	0.1333	0.1639	0.0026	0.0031	0.0126	0.0204	0.0159	0.006	0.0192	0.0064	0.0041
18	rs17561091	33053097	0.88	0.168925028033099	0.85	0.32706018639722	0.262285578923397	0.0939963386278548	0.0037	0.0036	0.0224	0.1442	0.0056	0.1871	0.1828	0.0068	0.0023	0.0054	0.0058	0.0138	0.0039	0.0059	0.0149	0.1333	0.1639	0.0026	0.0031	0.0126	0.0204	0.0159	0.0059	0.0191	0.0064	0.0041
18	rs3786394	33059065	0.88	0.168925028033099	0.85	0.32706018639722	0.283481403389576	0.102135909969483	0.0037	0.0037	0.0225	0.1441	0.0056	0.1872	0.183	0.0067	0.0023	0.0054	0.0057	0.0137	0.0039	0.0059	0.0149	0.1333	0.1639	0.0026	0.0031	0.0126	0.0204	0.0159	0.0059	0.0191	0.0063	0.0042
18	rs355319	33060243	0.88	0.168925028033099	0.86	0.29215087580064	0.277281433414958	0.101726761465826	0.0037	0.0037	0.0225	0.1441	0.0056	0.1872	0.183	0.0067	0.0023	0.0054	0.0057	0.0137	0.004	0.0059	0.0149	0.1333	0.1639	0.0026	0.0031	0.0126	0.0204	0.0159	0.0059	0.0191	0.0063	0.0041
18	rs76672104	33064477	0.88	0.168925028033099	0.86	0.29215087580064	0.266883317564477	0.103696486231095	0.0037	0.0036	0.0225	0.1443	0.0055	0.187	0.183	0.0066	0.0023	0.0054	0.0057	0.0137	0.004	0.0058	0.0149	0.1335	0.1638	0.0026	0.0031	0.0126	0.0203	0.016	0.0059	0.0191	0.0063	0.0041
18	rs181423	33077092	0.88	0.168925028033099	0.86	0.29215087580064	0.259349576830839	0.133299183761974	0.0037	0.0035	0.0227	0.145	0.0052	0.1865	0.1828	0.0065	0.0023	0.0055	0.0057	0.0137	0.0041	0.0057	0.0148	0.1343	0.1636	0.0026	0.0031	0.0126	0.0203	0.0161	0.0058	0.0191	0.0063	0.004
18	rs35643403	33085207	0.87	0.194736090082605	0.86	0.29215087580064	0.240294161067801	0.158078914483586	0.0037	0.0034	0.0229	0.1458	0.0049	0.1857	0.1825	0.0064	0.0024	0.0056	0.0057	0.0138	0.0041	0.0056	0.0149	0.1349	0.163	0.0026	0.0031	0.0125	0.0202	0.0162	0.0058	0.0192	0.0065	0.0039
18	rs117576029	33093123	0.87	0.194736090082605	0.86	0.29215087580064	0.236467488727302	0.175253740160843	0.0038	0.0034	0.0232	0.1465	0.005	0.1847	0.1821	0.0065	0.0024	0.0058	0.0058	0.0138	0.0042	0.0055	0.0149	0.1352	0.1623	0.0026	0.0032	0.0125	0.0202	0.0163	0.0059	0.0194	0.0066	0.0039
18	rs6507125	33096020	0.87	0.194736090082605	0.86	0.29215087580064	0.267386678216322	0.234234580008827	0.0038	0.0034	0.0233	0.1467	0.005	0.1844	0.182	0.0065	0.0024	0.0058	0.0058	0.0139	0.0042	0.0055	0.0149	0.1353	0.1621	0.0026	0.0032	0.0126	0.0201	0.0164	0.0059	0.0195	0.0067	0.0039
18	rs111371087	33096945	0.87	0.194736090082605	0.87	0.259919603286658	0.250119448687995	0.244878633616197	0.0038	0.0034	0.0233	0.1469	0.0049	0.1843	0.1819	0.0065	0.0024	0.0058	0.0058	0.0138	0.0042	0.0055	0.0149	0.1355	0.1621	0.0026	0.0032	0.0126	0.0201	0.0163	0.0059	0.0194	0.0067	0.0039
18	rs17647070	33102339	0.87	0.194736090082605	0.88	0.230271256315472	0.24910515995634	0.326763340541501	0.0039	0.0033	0.0236	0.1477	0.0048	0.1835	0.1814	0.0064	0.0024	0.006	0.0061	0.0138	0.0041	0.0055	0.0148	0.137	0.1621	0.0026	0.0031	0.0125	0.0197	0.0161	0.0059	0.019	0.0068	0.0038
18	rs117055022	33102896	0.87	0.194736090082605	0.88	0.230271256315472	0.250914814982002	0.318864238315384	0.0039	0.0033	0.0236	0.1478	0.0048	0.1835	0.1813	0.0064	0.0024	0.0059	0.0061	0.0138	0.0041	0.0055	0.0148	0.1371	0.1622	0.0026	0.0031	0.0125	0.0197	0.0161	0.0059	0.019	0.0068	0.0037
18	rs355305	33104044	0.86	0.223270892544248	0.88	0.230271256315472	0.296343699763888	0.430162271218528	0.0039	0.0033	0.0236	0.148	0.0048	0.1834	0.1816	0.0064	0.0024	0.0059	0.0061	0.0138	0.0041	0.0055	0.0145	0.1373	0.1622	0.0026	0.0031	0.0124	0.0196	0.016	0.0059	0.019	0.0068	0.0037
18	rs12327035	33104984	0.86	0.223270892544248	0.9	0.178319663885856	0.308767841684786	0.378994171821439	0.0039	0.0033	0.0237	0.1474	0.0048	0.1834	0.1815	0.0065	0.0026	0.006	0.0061	0.0138	0.0041	0.0055	0.0145	0.137	0.162	0.0026	0.0033	0.0126	0.0199	0.016	0.0059	0.0189	0.0068	0.0037
18	rs355311	33108796	0.86	0.223270892544248	0.88	0.230271256315472	0.228495775873397	0.270864990982029	0.004	0.0032	0.0238	0.1474	0.0049	0.1832	0.1817	0.0065	0.0026	0.0061	0.0063	0.0141	0.0041	0.0056	0.015	0.1368	0.1617	0.0026	0.0032	0.0124	0.0199	0.0155	0.0061	0.0187	0.0071	0.0036
18	rs355292	33111430	0.86	0.223270892544248	0.88	0.230271256315472	0.238871325874647	0.324935430844425	0.004	0.0032	0.0238	0.1474	0.0049	0.1832	0.1818	0.0065	0.0026	0.0061	0.0063	0.0141	0.0041	0.0056	0.015	0.1368	0.1617	0.0026	0.0032	0.0124	0.0199	0.0155	0.0061	0.0186	0.0071	0.0036
18	rs72970407	33119325	0.86	0.223270892544248	0.88	0.230271256315472	0.202065333848041	0.33742404712262	0.004	0.0032	0.0238	0.1471	0.0049	0.183	0.1822	0.0065	0.0026	0.0062	0.0064	0.0143	0.0041	0.0057	0.0151	0.137	0.1616	0.0026	0.0032	0.0121	0.0198	0.0151	0.0062	0.0186	0.0071	0.0035
18	rs117064380	33120965	0.86	0.223270892544248	0.88	0.230271256315472	0.187293857977912	0.331284996328168	0.004	0.0032	0.0238	0.1472	0.0049	0.1829	0.1822	0.0065	0.0026	0.0062	0.0064	0.0143	0.0041	0.0057	0.015	0.137	0.1616	0.0026	0.0032	0.0121	0.0198	0.0151	0.0061	0.0186	0.0071	0.0035
18	rs1943842	33125529	0.87	0.194736090082605	0.88	0.230271256315472	0.171231181634954	0.289850242052787	0.004	0.0032	0.0238	0.1473	0.0049	0.1825	0.1825	0.0065	0.0026	0.0062	0.0065	0.0143	0.0041	0.0057	0.015	0.1373	0.1617	0.0026	0.0032	0.0119	0.0197	0.0148	0.0061	0.0187	0.0072	0.0034
18	rs4799391	33127164	0.87	0.194736090082605	0.88	0.230271256315472	0.165164585478197	0.293741383962787	0.004	0.0032	0.0239	0.1474	0.0049	0.1825	0.1825	0.0065	0.0027	0.0062	0.0066	0.0144	0.004	0.0057	0.015	0.1374	0.1618	0.0026	0.0032	0.0116	0.0197	0.0148	0.0061	0.0187	0.0072	0.0034
18	rs62102674	33138129	0.86	0.223270892544248	0.88	0.230271256315472	0.139978525013056	0.223418897183635	0.0041	0.0032	0.024	0.1483	0.005	0.1806	0.1824	0.0065	0.0028	0.0063	0.007	0.0146	0.0041	0.0055	0.0156	0.1383	0.1611	0.0026	0.0032	0.0114	0.019	0.0149	0.006	0.0186	0.0073	0.0035
18	rs72956795	33139437	0.86	0.223270892544248	0.88	0.230271256315472	0.151715182760722	0.222660463049279	0.0041	0.0032	0.024	0.1488	0.0049	0.18	0.1825	0.0064	0.0029	0.0063	0.0071	0.0146	0.0041	0.0055	0.0158	0.1387	0.1609	0.0026	0.0032	0.0114	0.0187	0.0149	0.0059	0.0186	0.0073	0.0035
18	rs75525460	33147746	0.86	0.223270892544248	0.88	0.230271256315472	0.159943825955486	0.198845319840853	0.0042	0.0032	0.0241	0.1491	0.0049	0.1793	0.1825	0.0064	0.003	0.0063	0.0072	0.0147	0.0041	0.0055	0.0158	0.139	0.1607	0.0026	0.0032	0.0114	0.0185	0.015	0.0059	0.0186	0.0073	0.0036
18	rs489071	33162270	0.85	0.254661707966279	0.88	0.230271256315472	0.233779232361471	0.324205110345944	0.0043	0.0032	0.0242	0.1497	0.0049	0.178	0.1826	0.0064	0.0032	0.0063	0.0074	0.0148	0.0041	0.0055	0.016	0.1395	0.1602	0.0026	0.0032	0.0114	0.0182	0.0152	0.0058	0.0186	0.0074	0.0037
18	rs12953611	33190552	0.85	0.254661707966279	0.88	0.230271256315472	0.26414676064498	0.392292726431946	0.0043	0.0033	0.0241	0.1499	0.0049	0.1776	0.1826	0.0064	0.0032	0.0063	0.0074	0.0148	0.0041	0.0058	0.016	0.1395	0.1601	0.0026	0.0032	0.0114	0.0181	0.0153	0.0058	0.0185	0.0074	0.0037
18	rs55945436	33213920	0.85	0.254661707966279	0.87	0.259919603286658	0.271570538835486	0.38473267794117	0.0043	0.0033	0.0241	0.15	0.0048	0.1772	0.1826	0.0064	0.0032	0.0063	0.0075	0.0149	0.004	0.0058	0.016	0.1397	0.16	0.0026	0.0032	0.0113	0.0181	0.0153	0.0058	0.0186	0.0074	0.0037
18	rs56367526	33222858	0.85	0.254661707966279	0.87	0.259919603286658	0.271016810350607	0.421097413640073	0.0043	0.0033	0.0241	0.1501	0.0048	0.1771	0.1827	0.0064	0.0032	0.0063	0.0075	0.0149	0.004	0.0058	0.0161	0.1398	0.16	0.0026	0.0032	0.0113	0.018	0.0153	0.0057	0.0186	0.0073	0.0037
18	rs607498	33232590	0.85	0.254661707966279	0.87	0.259919603286658	0.27625526815392	0.449778600898753	0.0043	0.0034	0.0241	0.1501	0.0048	0.177	0.1827	0.0064	0.0032	0.0063	0.0075	0.0149	0.004	0.0058	0.0161	0.1399	0.1599	0.0026	0.0032	0.0113	0.018	0.0153	0.0057	0.0186	0.0073	0.0037
18	rs117030904	33258201	0.85	0.254661707966279	0.87	0.259919603286658	0.185123988224971	0.404161956150176	0.0043	0.0033	0.0241	0.1506	0.0048	0.1769	0.1826	0.0064	0.0031	0.0064	0.0074	0.0149	0.004	0.0057	0.0161	0.1402	0.16	0.0026	0.0028	0.0113	0.0179	0.0152	0.006	0.0184	0.0072	0.0038
18	rs74717815	33267881	0.85	0.254661707966279	0.85	0.32706018639722	0.181416935973276	0.398473212365151	0.0043	0.0033	0.0241	0.1506	0.0048	0.1769	0.1826	0.0064	0.0031	0.0064	0.0074	0.0149	0.004	0.0057	0.0161	0.1402	0.16	0.0026	0.0027	0.0113	0.0179	0.0152	0.006	0.0184	0.0072	0.0038
18	rs72968404	33272609	0.85	0.254661707966279	0.86	0.29215087580064	0.171231181634954	0.403255448632083	0.0043	0.0033	0.0241	0.1507	0.0048	0.1769	0.1826	0.0064	0.0031	0.0064	0.0074	0.0149	0.004	0.0057	0.0161	0.1402	0.1601	0.0026	0.0027	0.0113	0.0179	0.0152	0.006	0.0184	0.0072	0.0038
18	rs12963532	33273257	0.85	0.254661707966279	0.86	0.29215087580064	0.170874978458673	0.411694380356892	0.0043	0.0034	0.0241	0.1507	0.0048	0.1763	0.1827	0.0064	0.0031	0.0064	0.0074	0.0149	0.004	0.0057	0.0161	0.1402	0.1601	0.0027	0.0027	0.0114	0.0179	0.0152	0.006	0.0184	0.0072	0.0038
18	rs35858566	33276732	0.85	0.254661707966279	0.86	0.29215087580064	0.164293432556684	0.392292726431946	0.0043	0.0034	0.0241	0.1507	0.0048	0.1764	0.1826	0.0065	0.0031	0.0064	0.0074	0.0149	0.004	0.0057	0.0161	0.1402	0.1601	0.0027	0.0027	0.0114	0.0179	0.0152	0.006	0.0184	0.0072	0.0038
18	rs117333177	33296148	0.85	0.254661707966279	0.85	0.32706018639722	0.164189075279961	0.38166914454775	0.0044	0.0034	0.0241	0.1509	0.0049	0.1766	0.1823	0.0066	0.0031	0.0065	0.0074	0.0149	0.0041	0.0057	0.0161	0.1402	0.1602	0.0026	0.0025	0.0113	0.0177	0.0154	0.0059	0.0184	0.007	0.0038
18	rs8089199	33297188	0.85	0.254661707966279	0.85	0.32706018639722	0.167653354972354	0.377849367753773	0.0044	0.0034	0.0241	0.1509	0.0049	0.1766	0.1823	0.0067	0.0031	0.0065	0.0074	0.0149	0.0041	0.0057	0.0161	0.1402	0.1602	0.0026	0.0025	0.0113	0.0177	0.0154	0.0059	0.0184	0.007	0.0038
18	rs72891646	33301110	0.85	0.254661707966279	0.85	0.32706018639722	0.134846216053993	0.331162550778797	0.0043	0.0034	0.0241	0.1509	0.0049	0.1766	0.1823	0.0067	0.0031	0.0065	0.0074	0.0149	0.0041	0.0057	0.0161	0.1402	0.1602	0.0026	0.0025	0.0113	0.0177	0.0154	0.0059	0.0184	0.0069	0.0038
18	rs1787226	33313966	0.85	0.254661707966279	0.85	0.32706018639722	0.108554723208056	0.397183414126187	0.0042	0.0034	0.0243	0.1516	0.005	0.1759	0.1831	0.0073	0.0029	0.0066	0.0075	0.0151	0.0039	0.0057	0.0162	0.1398	0.1606	0.0025	0.0021	0.011	0.0168	0.0158	0.0059	0.0187	0.0066	0.0037
18	rs1787227	33314352	0.85	0.254661707966279	0.84	0.364737902801441	0.120368375814893	0.373533333279944	0.0042	0.0034	0.0243	0.1524	0.005	0.1756	0.1829	0.0074	0.0029	0.0066	0.0076	0.0151	0.0039	0.0056	0.0163	0.1398	0.1607	0.0024	0.0021	0.0107	0.0165	0.0158	0.0058	0.0189	0.0065	0.0036
18	rs116846876	33316392	0.85	0.254661707966279	0.84	0.364737902801441	0.0966275591275397	0.206402475603754	0.0039	0.0033	0.0241	0.1546	0.0052	0.1754	0.1826	0.0075	0.0027	0.0068	0.0078	0.0154	0.0035	0.0053	0.0164	0.1396	0.1612	0.0021	0.0018	0.0106	0.0161	0.0157	0.0055	0.0193	0.0063	0.0033
18	rs6507140	33319085	0.85	0.254661707966279	0.84	0.364737902801441	0.103164413225656	0.184527396608392	0.0038	0.0033	0.024	0.1553	0.0052	0.1755	0.1825	0.0075	0.0027	0.0069	0.0078	0.0155	0.0033	0.0051	0.0164	0.1396	0.1613	0.002	0.0017	0.0106	0.0159	0.0158	0.0054	0.0194	0.0062	0.0032
18	rs1787228	33320682	0.85	0.254661707966279	0.83	0.405269641990714	0.101726234724566	0.180979982509537	0.0038	0.0033	0.024	0.1555	0.0052	0.1755	0.1825	0.0075	0.0026	0.0069	0.0078	0.0154	0.0033	0.0051	0.0163	0.1398	0.1614	0.0019	0.0016	0.0106	0.0159	0.0158	0.0053	0.0195	0.0062	0.0032
18	rs72893621	33328057	0.84	0.289034762536342	0.83	0.405269641990714	0.12721367880066	0.191280562706626	0.0036	0.0032	0.0238	0.1566	0.0051	0.1757	0.1825	0.0075	0.0026	0.0069	0.0076	0.0154	0.003	0.0049	0.016	0.1402	0.1618	0.0019	0.0015	0.0106	0.0156	0.0158	0.0051	0.0198	0.0062	0.003
18	rs1646615	33333126	0.84	0.289034762536342	0.83	0.405269641990714	0.130404219958189	0.175653502228685	0.0036	0.0032	0.0238	0.1569	0.0052	0.1758	0.1826	0.0075	0.0025	0.0069	0.0076	0.0154	0.003	0.0049	0.016	0.1402	0.1619	0.0018	0.0014	0.0105	0.0156	0.0158	0.0051	0.0198	0.0062	0.0029
18	rs112458231	33333724	0.84	0.289034762536342	0.83	0.405269641990714	0.12106283321791	0.168407900013418	0.0036	0.0032	0.0238	0.1569	0.0052	0.1758	0.1825	0.0075	0.0025	0.0069	0.0076	0.0154	0.003	0.0049	0.016	0.1402	0.1619	0.0018	0.0014	0.0105	0.0156	0.0158	0.0051	0.0198	0.0062	0.0029
18	rs9948792	33351824	0.85	0.254661707966279	0.83	0.405269641990714	0.123278052084994	0.186871369457238	0.0035	0.0031	0.0238	0.157	0.0052	0.1758	0.1822	0.0076	0.0024	0.0069	0.0077	0.0154	0.0028	0.0048	0.016	0.1409	0.1621	0.0018	0.0013	0.0104	0.0156	0.0157	0.0051	0.0198	0.0062	0.0029
18	rs111395695	33357228	0.85	0.254661707966279	0.83	0.405269641990714	0.0978423803494685	0.174156024337208	0.0034	0.0031	0.0239	0.1572	0.0053	0.1757	0.1821	0.0077	0.0024	0.0069	0.0076	0.0154	0.0028	0.0048	0.016	0.1408	0.1623	0.0018	0.0013	0.0104	0.0155	0.0156	0.005	0.0198	0.0062	0.0028
18	rs17671655	33363246	0.84	0.289034762536342	0.83	0.405269641990714	0.097867790427927	0.169591640529067	0.0032	0.003	0.024	0.1582	0.0055	0.1749	0.1818	0.0082	0.0024	0.0068	0.0074	0.0154	0.0026	0.0047	0.016	0.1405	0.1634	0.0017	0.0012	0.0102	0.0151	0.0153	0.0049	0.0201	0.0064	0.0027
18	rs117272470	33371773	0.84	0.289034762536342	0.83	0.405269641990714	0.0893458029842959	0.14666892629045	0.0032	0.003	0.0241	0.1582	0.0056	0.1748	0.1818	0.0082	0.0024	0.0069	0.0074	0.0154	0.0026	0.0048	0.0159	0.1404	0.1632	0.0017	0.0012	0.0102	0.0151	0.0154	0.0049	0.0202	0.0065	0.0027
18	rs111319958	33387503	0.84	0.289034762536342	0.83	0.405269641990714	0.0823762750710291	0.136026921577268	0.0031	0.0029	0.0242	0.1583	0.0056	0.1742	0.1822	0.0085	0.0023	0.0069	0.0073	0.0152	0.0025	0.0047	0.0159	0.1398	0.1639	0.0017	0.001	0.0102	0.0148	0.0157	0.0049	0.0204	0.0067	0.0027
18	rs75202286	33388830	0.84	0.289034762536342	0.83	0.405269641990714	0.0851394657619025	0.129873390959153	0.0031	0.0029	0.0242	0.1584	0.0056	0.1741	0.1823	0.0086	0.0023	0.0069	0.0072	0.0151	0.0025	0.0047	0.0159	0.1396	0.1641	0.0017	9e-04	0.0102	0.0148	0.0157	0.0049	0.0204	0.0067	0.0026
18	rs4566256	33397307	0.84	0.289034762536342	0.83	0.405269641990714	0.0933851573634652	0.152050501280167	0.0031	0.0029	0.0243	0.1584	0.0057	0.174	0.1824	0.0086	0.0022	0.0069	0.0072	0.0151	0.0025	0.0046	0.0159	0.1395	0.1642	0.0017	9e-04	0.0102	0.0148	0.0158	0.0049	0.0205	0.0068	0.0027
18	rs118082064	33401930	0.84	0.289034762536342	0.82	0.448736318624531	0.0810390180067436	0.16722706395609	0.003	0.003	0.024	0.1586	0.0057	0.1737	0.1824	0.0088	0.0022	0.007	0.0069	0.0149	0.0023	0.0048	0.0161	0.1397	0.1644	0.0016	8e-04	0.0102	0.0149	0.0158	0.0047	0.0207	0.007	0.0025
18	rs75743047	33411351	0.84	0.289034762536342	0.82	0.448736318624531	0.0991948188863754	0.195102369144182	0.003	0.003	0.024	0.1587	0.0058	0.1736	0.1824	0.0089	0.0021	0.007	0.0068	0.0148	0.0023	0.0048	0.0162	0.1398	0.1644	0.0016	8e-04	0.0102	0.0149	0.0158	0.0047	0.0208	0.0071	0.0025
18	rs4799818	33416728	0.84	0.289034762536342	0.81	0.49521423796015	0.115547214997881	0.218127618961104	0.003	0.003	0.024	0.1587	0.0058	0.1736	0.1824	0.0089	0.0021	0.007	0.0068	0.0148	0.0022	0.0048	0.0162	0.1398	0.1644	0.0016	8e-04	0.0102	0.0149	0.0158	0.0047	0.0208	0.0071	0.0025
18	rs34867820	33417522	0.84	0.289034762536342	0.81	0.49521423796015	0.121817915687981	0.22537301434759	0.003	0.003	0.024	0.1586	0.0058	0.1735	0.1822	0.0089	0.0021	0.007	0.0068	0.0148	0.0022	0.0048	0.0162	0.1401	0.1645	0.0016	8e-04	0.0102	0.0149	0.0158	0.0047	0.0208	0.0071	0.0025
18	rs111996520	33431914	0.84	0.289034762536342	0.81	0.49521423796015	0.0961744553373844	0.194273865754705	0.0029	0.003	0.0239	0.1587	0.0058	0.1736	0.1824	0.0089	0.0021	0.007	0.0068	0.0147	0.0022	0.0048	0.0161	0.14	0.1647	0.0016	8e-04	0.0102	0.0149	0.0158	0.0046	0.0208	0.0071	0.0024
18	rs117271760	33432809	0.84	0.289034762536342	0.81	0.49521423796015	0.0947235469556734	0.194480879875135	0.0029	0.003	0.0239	0.1587	0.0059	0.1736	0.1824	0.0089	0.0021	0.007	0.0068	0.0147	0.0022	0.0048	0.0161	0.14	0.1647	0.0016	8e-04	0.0102	0.0149	0.0158	0.0046	0.0208	0.0071	0.0025
18	rs76833077	33442698	0.84	0.289034762536342	0.81	0.49521423796015	0.0928679110205305	0.190663228592348	0.0029	0.0029	0.0238	0.1588	0.0059	0.1736	0.1824	0.0089	0.0021	0.007	0.0068	0.0146	0.0022	0.0048	0.0161	0.14	0.1648	0.0016	8e-04	0.0102	0.0149	0.0158	0.0046	0.0208	0.0071	0.0024
18	rs9675440	33457909	0.84	0.289034762536342	0.81	0.49521423796015	0.0956224778389534	0.191280562706626	0.0029	0.0029	0.0238	0.1588	0.0059	0.1736	0.1825	0.0089	0.0021	0.007	0.0068	0.0146	0.0022	0.0047	0.0161	0.14	0.1648	0.0016	7e-04	0.0102	0.0149	0.0158	0.0046	0.0207	0.0071	0.0025
18	rs72887246	33470551	0.84	0.289034762536342	0.81	0.49521423796015	0.0777021532947439	0.177657036884668	0.0027	0.0028	0.0234	0.1592	0.0062	0.1736	0.1831	0.009	0.0021	0.007	0.0068	0.0141	0.0023	0.0046	0.0159	0.1396	0.1658	0.0017	9e-04	0.0102	0.0147	0.0157	0.0045	0.0205	0.0071	0.0023
18	rs7229902	33488740	0.84	0.289034762536342	0.8	0.544775224122235	0.074497815202192	0.160784872734272	0.0027	0.0028	0.0233	0.1592	0.0062	0.1736	0.1831	0.009	0.0022	0.007	0.0068	0.0141	0.0023	0.0046	0.0158	0.1396	0.166	0.0017	9e-04	0.0102	0.0147	0.0156	0.0045	0.0205	0.0071	0.0023
18	rs111405331	33496225	0.84	0.289034762536342	0.8	0.544775224122235	0.0752047545395278	0.153287601628678	0.0026	0.0028	0.0232	0.1592	0.0063	0.1737	0.1832	0.009	0.0022	0.007	0.0067	0.0141	0.0023	0.0046	0.0158	0.1395	0.1664	0.0017	9e-04	0.0102	0.0146	0.0154	0.0045	0.0205	0.0071	0.0023
18	rs28374738	33497270	0.84	0.289034762536342	0.8	0.544775224122235	0.0788708828860564	0.149115027303675	0.0026	0.0028	0.0232	0.1592	0.0063	0.1738	0.1832	0.009	0.0022	0.007	0.0067	0.0141	0.0023	0.0046	0.0158	0.1395	0.1664	0.0017	9e-04	0.0102	0.0146	0.0153	0.0045	0.0205	0.0071	0.0023
18	rs73946722	33501321	0.84	0.289034762536342	0.79	0.597486775499064	0.0759808906145573	0.128798433641839	0.0026	0.0028	0.023	0.1595	0.0063	0.1734	0.1835	0.009	0.0022	0.007	0.0067	0.014	0.0023	0.0046	0.0157	0.1394	0.1666	0.0017	9e-04	0.0103	0.0146	0.0154	0.0045	0.0204	0.0071	0.0023
18	rs113577402	33501362	0.84	0.289034762536342	0.79	0.597486775499064	0.0759808906145573	0.128798433641839	0.0026	0.0028	0.023	0.1595	0.0063	0.1734	0.1835	0.009	0.0022	0.007	0.0067	0.014	0.0023	0.0046	0.0157	0.1394	0.1666	0.0017	9e-04	0.0103	0.0146	0.0154	0.0045	0.0204	0.0071	0.0023
18	rs117757320	33507224	0.84	0.289034762536342	0.79	0.597486775499064	0.07589439896947	0.121367439556563	0.0026	0.0028	0.023	0.1596	0.0063	0.1732	0.1836	0.0089	0.0022	0.007	0.0067	0.0139	0.0023	0.0045	0.0157	0.1393	0.1667	0.0017	9e-04	0.0103	0.0146	0.0154	0.0045	0.0204	0.0072	0.0023
18	rs117274574	33521379	0.84	0.289034762536342	0.79	0.597486775499064	0.0755490683229485	0.121542442756729	0.0026	0.0028	0.023	0.1596	0.0063	0.1732	0.1836	0.0089	0.0022	0.007	0.0067	0.0139	0.0023	0.0045	0.0157	0.1393	0.1667	0.0017	9e-04	0.0103	0.0146	0.0154	0.0045	0.0204	0.0072	0.0023
18	rs2298716	33552598	0.84	0.289034762536342	0.79	0.597486775499064	0.073265766727941	0.106345498243256	0.0026	0.0027	0.0226	0.1602	0.0064	0.1729	0.1841	0.0089	0.0022	0.007	0.0066	0.0138	0.0023	0.0045	0.0155	0.1392	0.167	0.0017	0.001	0.0105	0.0146	0.0153	0.0045	0.0202	0.0072	0.0023
18	rs2276314	33557466	0.84	0.289034762536342	0.79	0.597486775499064	0.0750544367993184	0.105431987062848	0.0026	0.0027	0.0226	0.1603	0.0064	0.1729	0.1839	0.0088	0.0022	0.007	0.0066	0.0137	0.0023	0.0045	0.0155	0.1393	0.1672	0.0017	0.001	0.0105	0.0146	0.0153	0.0045	0.0202	0.0072	0.0023
18	rs111278782	33573793	0.84	0.289034762536342	0.79	0.597486775499064	0.0722980745391873	0.0950290950788296	0.0026	0.0028	0.0225	0.1602	0.0065	0.1731	0.1839	0.0088	0.0022	0.007	0.0066	0.0137	0.0023	0.0045	0.0155	0.1393	0.167	0.0017	0.001	0.0105	0.0146	0.0153	0.0045	0.0201	0.0073	0.0023
18	rs78827352	33577098	0.84	0.289034762536342	0.79	0.597486775499064	0.0776144027620591	0.104438906794529	0.0026	0.0028	0.0225	0.1601	0.0066	0.1732	0.1839	0.0087	0.0022	0.007	0.0066	0.0136	0.0023	0.0044	0.0154	0.1393	0.1669	0.0017	0.001	0.0105	0.0147	0.0153	0.0045	0.02	0.0074	0.0023
18	rs1627493	33578439	0.84	0.289034762536342	0.79	0.597486775499064	0.0841426272791583	0.111296809245489	0.0026	0.0028	0.0225	0.1601	0.0066	0.1732	0.1839	0.0087	0.0022	0.007	0.0066	0.0136	0.0023	0.0044	0.0154	0.1394	0.1669	0.0017	0.001	0.0105	0.0147	0.0153	0.0045	0.02	0.0075	0.0023
18	rs17648406	33587232	0.84	0.289034762536342	0.79	0.597486775499064	0.0846980787930335	0.104191205313512	0.0026	0.0028	0.0226	0.1601	0.0066	0.1732	0.1838	0.0087	0.0022	0.007	0.0066	0.0136	0.0024	0.0044	0.0155	0.1394	0.1669	0.0017	0.001	0.0105	0.0147	0.0153	0.0045	0.02	0.0075	0.0023
18	rs28483854	33590953	0.84	0.289034762536342	0.78	0.653412240020304	0.0874156952008766	0.108432939731538	0.0026	0.0028	0.0227	0.16	0.0066	0.1731	0.1838	0.0087	0.0022	0.007	0.0066	0.0136	0.0024	0.0044	0.0155	0.1394	0.1668	0.0017	0.001	0.0105	0.0147	0.0153	0.0045	0.02	0.0075	0.0023
18	rs74490653	33591851	0.84	0.289034762536342	0.78	0.653412240020304	0.102666164576812	0.10726204707087	0.0026	0.0028	0.0226	0.16	0.0066	0.1731	0.1838	0.0087	0.0022	0.007	0.0066	0.0136	0.0024	0.0044	0.0154	0.1394	0.1668	0.0017	0.001	0.0105	0.0147	0.0152	0.0045	0.02	0.0078	0.0023
18	rs12969681	33609108	0.84	0.289034762536342	0.78	0.653412240020304	0.0905022097496186	0.0715852094895178	0.0026	0.0028	0.0226	0.16	0.0066	0.1729	0.1841	0.0087	0.0021	0.007	0.0066	0.0136	0.0024	0.0044	0.0155	0.1387	0.1669	0.0017	0.001	0.0105	0.0148	0.0152	0.0045	0.0199	0.0081	0.0023
18	rs17562998	33612374	0.84	0.289034762536342	0.78	0.653412240020304	0.0905990023102235	0.0701710063148475	0.0026	0.0028	0.0226	0.16	0.0066	0.1729	0.1841	0.0087	0.0021	0.007	0.0066	0.0136	0.0024	0.0044	0.0155	0.1387	0.1669	0.0017	0.001	0.0105	0.0148	0.0152	0.0045	0.0199	0.0081	0.0023
18	rs7245183	33612829	0.84	0.289034762536342	0.78	0.653412240020304	0.0906474231463165	0.0702414383832952	0.0026	0.0028	0.0226	0.16	0.0066	0.1729	0.1841	0.0087	0.0021	0.007	0.0066	0.0136	0.0024	0.0044	0.0155	0.1387	0.1669	0.0017	0.001	0.0105	0.0148	0.0152	0.0045	0.0199	0.0081	0.0023
18	rs72884924	33616770	0.84	0.289034762536342	0.78	0.653412240020304	0.0865194218569478	0.0626719286042323	0.0026	0.0028	0.0226	0.16	0.0066	0.1729	0.1842	0.0087	0.0021	0.007	0.0066	0.0136	0.0024	0.0044	0.0155	0.1387	0.167	0.0017	0.001	0.0105	0.0148	0.0152	0.0045	0.0199	0.0081	0.0023
18	rs118148296	33640579	0.84	0.289034762536342	0.78	0.653412240020304	0.0655400988847748	0.060538414465843	0.0026	0.0028	0.0227	0.1599	0.0067	0.173	0.1846	0.0087	0.0019	0.007	0.0067	0.0136	0.0023	0.0044	0.0155	0.1375	0.1674	0.0017	0.001	0.0106	0.0149	0.0153	0.0045	0.02	0.0081	0.0022
18	rs117425048	33646896	0.85	0.254661707966279	0.78	0.653412240020304	0.0581148857128635	0.0578509020105785	0.0025	0.0028	0.0227	0.1596	0.0069	0.1725	0.1856	0.0088	0.0016	0.0071	0.0068	0.0137	0.0023	0.0043	0.0155	0.1367	0.1676	0.0017	0.001	0.0106	0.0151	0.0153	0.0045	0.0201	0.0081	0.0021
18	rs9961867	33653589	0.85	0.254661707966279	0.78	0.653412240020304	0.0608607651641788	0.0630754403159176	0.0024	0.0027	0.0227	0.1593	0.0069	0.1721	0.1865	0.0089	0.0014	0.0072	0.0068	0.0137	0.0023	0.0042	0.0156	0.136	0.1677	0.0018	9e-04	0.0106	0.0152	0.0154	0.0044	0.0202	0.0081	0.002
18	rs76010995	33653712	0.85	0.254661707966279	0.78	0.653412240020304	0.0604873035143107	0.0611352977428614	0.0024	0.0027	0.0227	0.1593	0.0069	0.1721	0.1865	0.0089	0.0014	0.0072	0.0068	0.0137	0.0023	0.0042	0.0156	0.136	0.1677	0.0018	9e-04	0.0106	0.0152	0.0154	0.0044	0.0202	0.0081	0.002
18	rs1786204	33664724	0.85	0.254661707966279	0.78	0.653412240020304	0.0877711048960365	0.0490731513813373	0.0024	0.0027	0.023	0.1586	0.0073	0.1703	0.187	0.0095	0.0013	0.0073	0.0071	0.0135	0.0024	0.0042	0.0159	0.1337	0.1693	0.0019	9e-04	0.0106	0.0154	0.0158	0.0044	0.0205	0.0081	0.0021
18	rs4799410	33665455	0.85	0.254661707966279	0.78	0.653412240020304	0.0924259987824755	0.051393677963029	0.0024	0.0027	0.023	0.1585	0.0073	0.1701	0.187	0.0095	0.0013	0.0073	0.0072	0.0135	0.0024	0.0042	0.0159	0.1335	0.1694	0.0019	9e-04	0.0106	0.0154	0.0159	0.0044	0.0206	0.0082	0.0021
18	rs1789529	33671697	0.85	0.254661707966279	0.78	0.653412240020304	0.0801179834606552	0.0502886469647399	0.0024	0.0027	0.0232	0.1585	0.0074	0.1697	0.1874	0.0096	0.0013	0.0073	0.0072	0.0134	0.0024	0.0043	0.016	0.1333	0.1694	0.0019	9e-04	0.0106	0.0154	0.0159	0.0043	0.0205	0.0081	0.0021
18	rs12457011	33673372	0.85	0.254661707966279	0.77	0.712611004068267	0.0778119312855507	0.0514553751947247	0.0024	0.0027	0.0232	0.1585	0.0074	0.1696	0.1874	0.0096	0.0013	0.0073	0.0072	0.0134	0.0023	0.0043	0.016	0.1335	0.1694	0.0018	9e-04	0.0106	0.0154	0.0159	0.0044	0.0206	0.0081	0.0021
18	rs12967189	33675254	0.85	0.254661707966279	0.76	0.775138689739853	0.0770455803580835	0.052883279250726	0.0024	0.0027	0.0232	0.1585	0.0074	0.1694	0.1874	0.0096	0.0013	0.0073	0.0073	0.0134	0.0022	0.0043	0.016	0.1338	0.1694	0.0016	9e-04	0.0106	0.0154	0.0159	0.0045	0.0206	0.0081	0.002
18	rs79492674	33681817	0.85	0.254661707966279	0.76	0.775138689739853	0.0695878598838889	0.0528208439220502	0.0024	0.0027	0.0233	0.1582	0.0074	0.1695	0.1875	0.0096	0.0013	0.0073	0.0073	0.0134	0.0022	0.0043	0.0161	0.1336	0.1694	0.0016	9e-04	0.0106	0.0153	0.016	0.0045	0.0206	0.008	0.002
18	rs1789512	33694542	0.85	0.254661707966279	0.76	0.775138689739853	0.0676243335459699	0.05720333017767	0.0024	0.0026	0.0237	0.1563	0.0077	0.1695	0.188	0.0099	0.0012	0.0072	0.0074	0.0133	0.0024	0.0046	0.0169	0.1327	0.1695	0.0016	9e-04	0.0104	0.0153	0.0167	0.0044	0.0203	0.0078	0.0022
18	rs7242481	33709217	0.85	0.254661707966279	0.76	0.775138689739853	0.0638454440804429	0.0533212210170156	0.0025	0.0026	0.0236	0.1561	0.0077	0.1696	0.1885	0.01	0.0012	0.0072	0.0074	0.0134	0.0025	0.0047	0.017	0.1316	0.1692	0.0016	9e-04	0.0105	0.0156	0.0166	0.0044	0.0205	0.0078	0.0022
18	rs17739761	33710328	0.85	0.254661707966279	0.76	0.775138689739853	0.0641936706757753	0.0566875231518936	0.0025	0.0026	0.0236	0.1559	0.0078	0.1695	0.1887	0.01	0.0012	0.0072	0.0075	0.0134	0.0025	0.0047	0.0169	0.1317	0.1692	0.0016	9e-04	0.0105	0.0155	0.0166	0.0043	0.0205	0.0077	0.0022
18	rs17648814	33712563	0.85	0.254661707966279	0.76	0.775138689739853	0.0637103589430507	0.0562378374433771	0.0025	0.0026	0.0236	0.1559	0.0078	0.1695	0.1888	0.01	0.0012	0.0072	0.0075	0.0134	0.0025	0.0047	0.017	0.1317	0.1692	0.0016	9e-04	0.0105	0.0155	0.0166	0.0043	0.0205	0.0077	0.0022
18	rs1789497	33714241	0.85	0.254661707966279	0.76	0.775138689739853	0.0627318426823181	0.0566875231518936	0.0025	0.0026	0.0236	0.1558	0.0077	0.1694	0.1891	0.01	0.0012	0.0072	0.0075	0.0134	0.0025	0.0047	0.017	0.1316	0.1691	0.0016	9e-04	0.0105	0.0155	0.0166	0.0043	0.0205	0.0077	0.0022
18	rs17648838	33715563	0.85	0.254661707966279	0.76	0.775138689739853	0.0590452999392411	0.0576563028099077	0.0025	0.0026	0.0236	0.156	0.0077	0.1691	0.1899	0.0099	0.0012	0.0071	0.0077	0.0134	0.0025	0.0048	0.0172	0.1315	0.1689	0.0017	9e-04	0.0105	0.0155	0.0166	0.0043	0.0205	0.0074	0.0023
18	rs1785934	33718326	0.85	0.254661707966279	0.76	0.775138689739853	0.0588437924873185	0.0577211380326175	0.0024	0.0026	0.0236	0.156	0.0077	0.169	0.19	0.0099	0.0012	0.0071	0.0077	0.0134	0.0025	0.0048	0.0172	0.1314	0.1689	0.0017	9e-04	0.0105	0.0155	0.0166	0.0043	0.0205	0.0074	0.0023
18	rs1785928	33725931	0.85	0.254661707966279	0.76	0.775138689739853	0.0603011425237761	0.0592865141321168	0.0024	0.0026	0.0236	0.1559	0.0077	0.1689	0.1902	0.0099	0.0012	0.0071	0.0077	0.0134	0.0026	0.0048	0.0173	0.1313	0.1688	0.0017	9e-04	0.0105	0.0155	0.0166	0.0043	0.0205	0.0073	0.0023
18	rs12051911	33733938	0.85	0.254661707966279	0.76	0.775138689739853	0.0604127935561747	0.0595491463619057	0.0024	0.0026	0.0236	0.1559	0.0077	0.1689	0.1902	0.0099	0.0012	0.0071	0.0077	0.0134	0.0026	0.0048	0.0173	0.1313	0.1688	0.0017	9e-04	0.0105	0.0155	0.0166	0.0043	0.0205	0.0073	0.0023
18	rs12953927	33750222	0.85	0.254661707966279	0.75	0.841047356078831	0.0630952223786199	0.0530707769912157	0.0024	0.0026	0.0236	0.1557	0.0078	0.1687	0.1904	0.0099	0.0012	0.0071	0.0077	0.0134	0.0027	0.0048	0.0174	0.1312	0.1688	0.0017	9e-04	0.0104	0.0155	0.0166	0.0043	0.0205	0.0073	0.0023
18	rs483583	33759017	0.85	0.254661707966279	0.75	0.841047356078831	0.0660127297635556	0.0536349935677788	0.0025	0.0027	0.0239	0.1554	0.0078	0.1685	0.1905	0.0099	0.0013	0.0071	0.0077	0.0134	0.0029	0.0048	0.0174	0.1309	0.1687	0.0017	0.001	0.0104	0.0155	0.0165	0.0043	0.0205	0.0073	0.0023
18	rs607856	33766007	0.86	0.223270892544248	0.75	0.841047356078831	0.0712556900649132	0.0568807159807942	0.0025	0.0026	0.0235	0.1563	0.0079	0.1682	0.1919	0.0097	0.0013	0.0071	0.0077	0.0133	0.003	0.0049	0.0174	0.1304	0.1686	0.0017	0.001	0.0102	0.0154	0.0163	0.0042	0.0205	0.0068	0.0023
18	rs113873219	33767568	0.86	0.223270892544248	0.75	0.841047356078831	0.0715465664527983	0.0588280991512616	0.0025	0.0026	0.0234	0.1565	0.0079	0.1679	0.1918	0.0099	0.0013	0.0071	0.0077	0.0133	0.003	0.005	0.0175	0.1304	0.1687	0.0017	0.001	0.0101	0.0153	0.0163	0.0042	0.0205	0.0068	0.0024
18	rs13381081	33774551	0.86	0.223270892544248	0.75	0.841047356078831	0.0641936706757753	0.0601418752513562	0.0025	0.0026	0.0233	0.1569	0.0079	0.1673	0.1916	0.0099	0.0013	0.007	0.0077	0.0133	0.003	0.0053	0.0175	0.1302	0.169	0.0017	0.001	0.0101	0.0153	0.0163	0.0042	0.0205	0.0068	0.0024
18	rs59942447	33778606	0.86	0.223270892544248	0.75	0.841047356078831	0.0728861103914489	0.0868162252304122	0.0024	0.0026	0.0231	0.157	0.0079	0.1672	0.1916	0.0099	0.0013	0.007	0.0077	0.0133	0.003	0.0053	0.0175	0.1304	0.169	0.0017	0.001	0.01	0.0153	0.0161	0.0042	0.0205	0.0069	0.0024
18	rs3744900	33779705	0.86	0.223270892544248	0.75	0.841047356078831	0.0751403088420752	0.0891325942349568	0.0024	0.0026	0.0231	0.1571	0.0079	0.1672	0.1916	0.0099	0.0013	0.007	0.0077	0.0133	0.0031	0.0053	0.0176	0.1304	0.169	0.0017	0.001	0.0101	0.0153	0.0161	0.0042	0.0205	0.0068	0.0024
18	rs623053	33779855	0.86	0.223270892544248	0.74	0.910385700718773	0.0754844320576057	0.0891325942349568	0.0024	0.0026	0.0231	0.1571	0.0079	0.1672	0.1916	0.0099	0.0013	0.007	0.0077	0.0133	0.0031	0.0053	0.0176	0.1304	0.169	0.0017	0.001	0.0101	0.0153	0.0161	0.0042	0.0205	0.0068	0.0024
18	rs3826605	33783615	0.86	0.223270892544248	0.74	0.910385700718773	0.0769365004700641	0.0965464935360461	0.0024	0.0026	0.0231	0.1574	0.0079	0.1672	0.1917	0.0099	0.0013	0.007	0.0077	0.0133	0.0031	0.0053	0.0176	0.1304	0.1689	0.0017	0.001	0.0098	0.0153	0.0161	0.0042	0.0205	0.0068	0.0024
18	rs7235689	33783711	0.86	0.223270892544248	0.74	0.910385700718773	0.0773515342832825	0.0977511031139931	0.0024	0.0026	0.0231	0.1574	0.0079	0.1672	0.1916	0.0099	0.0013	0.007	0.0077	0.0133	0.0031	0.0053	0.0176	0.1304	0.169	0.0017	0.001	0.0098	0.0153	0.0161	0.0042	0.0205	0.0068	0.0024
18	rs678560	33785093	0.86	0.223270892544248	0.74	0.910385700718773	0.0788930423661574	0.083993131630829	0.0024	0.0026	0.0231	0.1571	0.0079	0.1672	0.1913	0.0099	0.0012	0.007	0.0077	0.0133	0.0031	0.0053	0.0176	0.1304	0.1695	0.0017	0.001	0.0099	0.0153	0.0161	0.0042	0.0205	0.0068	0.0024
18	rs78163655	33791307	0.86	0.223270892544248	0.74	0.910385700718773	0.0783843866350518	0.0727964518298534	0.0024	0.0026	0.0229	0.157	0.0079	0.1667	0.1918	0.01	0.0012	0.007	0.0077	0.0134	0.0031	0.0053	0.0178	0.1302	0.169	0.0018	0.0011	0.0099	0.0153	0.0161	0.0043	0.0205	0.0068	0.0024
18	rs73430987	33791804	0.86	0.223270892544248	0.73	0.98319925910612	0.0678250637958223	0.0616012571642129	0.0024	0.0026	0.0229	0.1569	0.0079	0.1663	0.1923	0.0101	0.0012	0.0071	0.0077	0.0134	0.0031	0.0053	0.018	0.13	0.1686	0.0019	0.0012	0.01	0.0152	0.0161	0.0045	0.0205	0.0067	0.0024
18	rs73946791	33792671	0.87	0.194736090082605	0.73	0.98319925910612	0.0509544451875015	0.05559810062116	0.0023	0.0026	0.0227	0.1567	0.008	0.1656	0.193	0.0102	0.0012	0.0071	0.0076	0.0136	0.0032	0.0054	0.0183	0.1298	0.1679	0.0021	0.0013	0.0102	0.0153	0.0161	0.0047	0.0204	0.0068	0.0025
18	rs7226821	33794383	0.86	0.223270892544248	0.73	0.98319925910612	0.02248091376471	0.07655322193468	0.0022	0.0025	0.0235	0.1568	0.0081	0.1633	0.1939	0.0102	0.0013	0.0069	0.0073	0.0147	0.0036	0.0058	0.0192	0.1286	0.1652	0.0028	0.0016	0.0108	0.0155	0.016	0.0054	0.0196	0.007	0.0028
18	rs79152446	33795355	0.84	0.289034762536342	0.73	0.98319925910612	0.0336072735704072	0.075679389756665	0.0021	0.0024	0.0241	0.1569	0.0081	0.1615	0.1946	0.0103	0.0013	0.0068	0.0071	0.0157	0.004	0.0061	0.0199	0.1275	0.1629	0.0033	0.0019	0.0116	0.0156	0.0159	0.006	0.019	0.0072	0.0029
18	rs75043779	33798440	0.83	0.326509998324372	0.73	0.98319925910612	0.042768435840751	0.0592209333887592	0.002	0.0024	0.0243	0.1569	0.0081	0.1608	0.1947	0.0103	0.0014	0.0067	0.007	0.016	0.0041	0.0063	0.0202	0.1272	0.1621	0.0035	0.0019	0.0119	0.0157	0.0158	0.0062	0.0188	0.0073	0.003
18	rs2096889	33799930	0.83	0.326509998324372	0.73	0.98319925910612	0.0418019596153783	0.0508398538774905	0.002	0.0024	0.0243	0.1569	0.0081	0.1608	0.1947	0.0103	0.0014	0.0067	0.007	0.016	0.0041	0.0063	0.0202	0.1272	0.1621	0.0035	0.002	0.0119	0.0157	0.0158	0.0062	0.0188	0.0073	0.003
18	rs2848584	33802526	0.83	0.326509998324372	0.73	0.98319925910612	0.0259344869517669	0.0394960144567185	0.002	0.0024	0.0244	0.1569	0.0081	0.1611	0.1948	0.0103	0.0014	0.0067	0.007	0.016	0.0039	0.0063	0.0202	0.1272	0.1621	0.0034	0.002	0.0119	0.0157	0.0158	0.0062	0.0188	0.0073	0.0029
18	rs111633591	33811179	0.83	0.326509998324372	0.73	0.98319925910612	0.0250403649664569	0.0341808106081697	0.002	0.0024	0.0244	0.1567	0.0082	0.1609	0.1948	0.0103	0.0014	0.0067	0.007	0.0161	0.0039	0.0063	0.0202	0.1274	0.1621	0.0035	0.002	0.0119	0.0157	0.0158	0.0062	0.0188	0.0073	0.0029
18	rs592713	33830776	0.83	0.326509998324372	0.73	0.98319925910612	0.0238533277757754	0.0313584667031971	0.0021	0.0024	0.0245	0.1564	0.0082	0.1605	0.1939	0.0104	0.0013	0.0064	0.007	0.0162	0.0039	0.0063	0.02	0.1282	0.1626	0.0035	0.002	0.0119	0.0158	0.0156	0.0061	0.0191	0.0075	0.0029
18	rs594445	33831189	0.83	0.326509998324372	0.73	0.98319925910612	0.0239220145614038	0.0325543087444737	0.0021	0.0023	0.0246	0.1564	0.0082	0.1606	0.194	0.0103	0.0013	0.0064	0.007	0.0161	0.0039	0.0063	0.02	0.1284	0.1626	0.0035	0.002	0.0119	0.0158	0.0157	0.0061	0.0192	0.0074	0.0029
18	rs491339	33833241	0.83	0.326509998324372	0.73	0.98319925910612	0.0201848435068997	0.0335156460607513	0.0021	0.0023	0.0246	0.1569	0.0081	0.1611	0.1946	0.01	0.0013	0.0064	0.007	0.0159	0.0039	0.0063	0.0198	0.1282	0.1625	0.0034	0.002	0.0119	0.0157	0.0156	0.006	0.019	0.0074	0.0028
18	rs112469572	33834396	0.83	0.326509998324372	0.73	0.98319925910612	0.0210048314965035	0.034644820351873	0.0021	0.0023	0.0246	0.1568	0.0081	0.1611	0.1946	0.01	0.0013	0.0064	0.007	0.016	0.0039	0.0063	0.0198	0.1282	0.1625	0.0034	0.002	0.0119	0.0157	0.0155	0.006	0.019	0.0074	0.0028
18	rs3786276	33837495	0.82	0.36720095628419	0.72	1.059530599108	0.0454355093937744	0.0408232272498776	0.0021	0.0023	0.025	0.1551	0.0081	0.1604	0.1954	0.0099	0.0013	0.0063	0.007	0.0166	0.0042	0.0065	0.02	0.1287	0.1628	0.0034	0.002	0.0118	0.0155	0.0152	0.0061	0.0189	0.0077	0.0028
18	rs8084349	33838796	0.82	0.36720095628419	0.72	1.059530599108	0.057140411546306	0.0490731513813373	0.0019	0.0022	0.025	0.156	0.0083	0.1608	0.1962	0.0096	0.0012	0.0063	0.0066	0.0168	0.0042	0.0066	0.0201	0.1286	0.1625	0.0033	0.0019	0.0117	0.0152	0.0151	0.006	0.0182	0.008	0.0027
18	rs567058	33840874	0.81	0.411214762386647	0.72	1.059530599108	0.0705318668185032	0.0517643442350716	0.0018	0.0022	0.025	0.1564	0.0083	0.161	0.1964	0.0095	0.0011	0.0063	0.0066	0.0171	0.0041	0.0067	0.02	0.1288	0.1623	0.0032	0.0018	0.0117	0.0152	0.015	0.006	0.018	0.008	0.0027
18	rs568080	33841001	0.81	0.411214762386647	0.72	1.059530599108	0.0710483927217864	0.0505945494654554	0.0018	0.0022	0.025	0.1564	0.0083	0.1609	0.1964	0.0096	0.0011	0.0063	0.0066	0.0171	0.0041	0.0067	0.02	0.1288	0.1622	0.0032	0.0018	0.0117	0.0152	0.015	0.006	0.018	0.008	0.0027
18	rs118016675	33841972	0.81	0.411214762386647	0.72	1.059530599108	0.0710691047822382	0.0504720913336642	0.0018	0.0022	0.025	0.1564	0.0083	0.1609	0.1964	0.0096	0.0011	0.0063	0.0066	0.0171	0.0041	0.0067	0.02	0.1289	0.1621	0.0032	0.0018	0.0117	0.0152	0.015	0.006	0.018	0.008	0.0027
18	rs8092436	33845466	0.81	0.411214762386647	0.72	1.059530599108	0.0721933933093404	0.053258562144801	0.0018	0.0021	0.025	0.1565	0.0083	0.1608	0.1965	0.0096	0.0012	0.0063	0.0066	0.0171	0.0042	0.0067	0.0199	0.1289	0.1621	0.0033	0.0018	0.0117	0.0153	0.0149	0.006	0.018	0.008	0.0027
18	rs56327637	33847269	0.81	0.411214762386647	0.72	1.059530599108	0.0704494501924438	0.0545810822115192	0.0018	0.0021	0.025	0.1566	0.0082	0.1609	0.1966	0.0096	0.0012	0.0063	0.0066	0.0171	0.0042	0.0067	0.0199	0.1289	0.1621	0.0033	0.0018	0.0117	0.0153	0.0149	0.006	0.0179	0.008	0.0027
18	rs1057251	33848581	0.81	0.411214762386647	0.72	1.059530599108	0.0691189610607002	0.05559810062116	0.0018	0.0021	0.025	0.1566	0.0082	0.1609	0.1966	0.0096	0.0012	0.0063	0.0065	0.0171	0.0042	0.0067	0.0199	0.129	0.1621	0.0033	0.0018	0.0117	0.0153	0.0148	0.0059	0.0179	0.008	0.0027
18	rs2252668	33849043	0.81	0.411214762386647	0.72	1.059530599108	0.0697719050460661	0.0561737222140632	0.0018	0.002	0.025	0.1566	0.0082	0.1609	0.1966	0.0096	0.0012	0.0063	0.0065	0.0171	0.0042	0.0067	0.0199	0.129	0.1621	0.0033	0.0018	0.0117	0.0153	0.0148	0.0059	0.0179	0.008	0.0027
18	rs78127296	33851710	0.81	0.411214762386647	0.72	1.059530599108	0.0685104584799495	0.049012718364381	0.0019	0.002	0.025	0.1567	0.0082	0.1609	0.1967	0.0096	0.0012	0.0063	0.0065	0.017	0.0042	0.0067	0.0198	0.129	0.1622	0.0033	0.0018	0.0117	0.0153	0.0147	0.0059	0.0178	0.0079	0.0027
18	rs17672861	33851844	0.81	0.411214762386647	0.72	1.059530599108	0.0687737117499539	0.0538865848124966	0.0019	0.002	0.025	0.1567	0.0082	0.1609	0.1967	0.0096	0.0012	0.0063	0.0065	0.017	0.0042	0.0067	0.0198	0.129	0.1622	0.0033	0.0018	0.0117	0.0153	0.0147	0.0059	0.0178	0.0079	0.0027
18	rs7237965	33854320	0.81	0.411214762386647	0.72	1.059530599108	0.0646793868642611	0.0386221989422555	0.0019	0.0019	0.025	0.1567	0.0082	0.1609	0.1967	0.0096	0.0012	0.0063	0.0065	0.017	0.0042	0.0067	0.0198	0.1292	0.1623	0.0033	0.0018	0.0117	0.0153	0.0147	0.0058	0.0178	0.0079	0.0027
18	rs72884265	33864230	0.8	0.458652199356866	0.72	1.059530599108	0.0426063055571126	0.02388036763644	0.0018	0.0012	0.0226	0.1523	0.0075	0.163	0.195	0.0097	0.0012	0.0055	0.0059	0.0171	0.0036	0.0069	0.0184	0.1367	0.1687	0.0029	0.0016	0.012	0.0148	0.0142	0.0067	0.016	0.0075	0.0023
18	rs62101302	33872811	0.8	0.458652199356866	0.71	1.13941950935302	0.0544212604868725	0.0546444086596844	0.0018	0.0012	0.0225	0.1522	0.0076	0.163	0.1949	0.0097	0.0012	0.0055	0.0059	0.0171	0.0036	0.0069	0.0184	0.1369	0.1689	0.0029	0.0016	0.0121	0.0148	0.0142	0.0067	0.016	0.0075	0.0022
18	rs78447258	33872960	0.8	0.458652199356866	0.71	1.13941950935302	0.054126500846634	0.056301984089823	0.0018	0.0012	0.0225	0.1522	0.0076	0.163	0.1949	0.0097	0.0012	0.0055	0.0059	0.0171	0.0036	0.0069	0.0184	0.1369	0.1689	0.0029	0.0016	0.0121	0.0148	0.0142	0.0067	0.016	0.0075	0.0022
18	rs9635927	33878994	0.8	0.458652199356866	0.71	1.13941950935302	0.0501279933753337	0.0770648527053076	0.0018	0.0012	0.0222	0.1515	0.0076	0.1635	0.1957	0.0097	0.0012	0.0055	0.0059	0.0171	0.0035	0.0068	0.0184	0.1373	0.1694	0.0028	0.0016	0.0119	0.0143	0.0143	0.0068	0.016	0.0075	0.0022
18	rs76418848	33881821	0.8	0.458652199356866	0.71	1.13941950935302	0.04711725241066	0.0832365891098821	0.0018	0.0012	0.0222	0.1512	0.0076	0.1636	0.1961	0.0097	0.0012	0.0055	0.0059	0.017	0.0035	0.0068	0.0183	0.1373	0.1696	0.0028	0.0016	0.0118	0.0142	0.0142	0.0069	0.016	0.0074	0.0022
18	rs9956546	33882448	0.8	0.458652199356866	0.73	0.98319925910612	0.0471330183335778	0.0864325386036107	0.0018	0.0012	0.0222	0.1511	0.0076	0.1636	0.1962	0.0097	0.0012	0.0055	0.0059	0.017	0.0035	0.0068	0.0183	0.1374	0.1696	0.0028	0.0016	0.0118	0.0142	0.0142	0.0069	0.0159	0.0074	0.0022
18	rs680423	33882738	0.8	0.458652199356866	0.75	0.841047356078831	0.0460535403047473	0.0819568163429922	0.0018	0.0012	0.0221	0.1511	0.0076	0.1636	0.1962	0.0097	0.0012	0.0055	0.0059	0.017	0.0035	0.0068	0.0183	0.1373	0.1696	0.0028	0.0016	0.0118	0.0142	0.0142	0.0069	0.0159	0.0074	0.0022
18	rs12962805	33887780	0.8	0.458652199356866	0.75	0.841047356078831	0.0514714224712906	0.0789773617711192	0.0017	0.0011	0.0218	0.151	0.0076	0.1638	0.1961	0.0097	0.0012	0.0055	0.0059	0.017	0.0034	0.0067	0.0182	0.1373	0.1697	0.0027	0.0016	0.012	0.0142	0.0142	0.007	0.016	0.0074	0.0026
18	rs72884276	33888658	0.79	0.509607847349147	0.75	0.841047356078831	0.0491320166056586	0.0563661621431068	0.0018	0.0011	0.0214	0.1506	0.0076	0.1641	0.1961	0.0098	0.0012	0.0055	0.0059	0.0169	0.0034	0.0068	0.0179	0.137	0.1705	0.0027	0.0017	0.0123	0.0142	0.014	0.0071	0.0159	0.0074	0.0026
18	rs9304157	33889158	0.79	0.509607847349147	0.75	0.841047356078831	0.0577165551686498	0.0472149463288111	0.0017	0.001	0.0209	0.1502	0.0077	0.1645	0.196	0.0101	0.0012	0.0055	0.0058	0.0167	0.0034	0.0069	0.0175	0.1365	0.1715	0.0026	0.0018	0.0127	0.0141	0.0136	0.0074	0.0159	0.0076	0.0027
18	rs117564489	33895751	0.79	0.509607847349147	0.76	0.775138689739853	0.0688954356309747	0.0264182990865332	0.0018	0.001	0.0202	0.1509	0.008	0.1634	0.196	0.0102	0.0012	0.0053	0.0056	0.0162	0.0033	0.007	0.0163	0.1375	0.1738	0.0021	0.0017	0.0131	0.0142	0.0135	0.0075	0.0155	0.0075	0.0026
18	rs487239	33902503	0.78	0.56417027826485	0.76	0.775138689739853	0.0986830981547931	0.0789034504929872	0.0018	9e-04	0.02	0.1511	0.0081	0.1631	0.196	0.0103	0.0012	0.0053	0.0055	0.0161	0.0032	0.007	0.016	0.1378	0.1744	0.002	0.0016	0.0132	0.0143	0.0135	0.0075	0.0154	0.0075	0.0026
18	rs62084123	33905132	0.78	0.56417027826485	0.76	0.775138689739853	0.11878610736905	0.0777247094247361	0.0018	9e-04	0.0198	0.151	0.0082	0.1631	0.1961	0.0103	0.0012	0.0053	0.0055	0.016	0.0033	0.007	0.0159	0.1381	0.1745	0.002	0.0017	0.0133	0.0142	0.0135	0.0076	0.0154	0.0075	0.0026
18	rs28406916	33907326	0.78	0.56417027826485	0.76	0.775138689739853	0.141980689170931	0.084220632096698	0.0018	9e-04	0.0196	0.151	0.0082	0.163	0.1962	0.0103	0.0012	0.0052	0.0056	0.0159	0.0034	0.007	0.0157	0.1383	0.1746	0.0019	0.0017	0.0134	0.0142	0.0135	0.0076	0.0154	0.0074	0.0026
18	rs117651761	33908938	0.78	0.56417027826485	0.76	0.775138689739853	0.188761073167065	0.109945540879204	0.0018	9e-04	0.0193	0.1506	0.0082	0.1628	0.1964	0.0104	0.0013	0.0052	0.0056	0.0159	0.0034	0.007	0.0155	0.1384	0.1746	0.0019	0.0023	0.0135	0.014	0.0135	0.0076	0.0155	0.0074	0.0027
18	rs78062393	33911316	0.78	0.56417027826485	0.76	0.775138689739853	0.241895003871059	0.114702484957293	0.0018	9e-04	0.0192	0.1505	0.0083	0.1627	0.1964	0.0104	0.0013	0.0052	0.0056	0.0159	0.0034	0.0069	0.0155	0.1384	0.1746	0.002	0.0026	0.0135	0.0139	0.0135	0.0076	0.0156	0.0074	0.0027
18	rs2625065	33913498	0.78	0.56417027826485	0.76	0.775138689739853	0.2770013670388	0.122594449126753	0.0018	9e-04	0.0192	0.1504	0.0083	0.1626	0.1965	0.0104	0.0013	0.0052	0.0056	0.0159	0.0034	0.0069	0.0154	0.1384	0.1746	0.002	0.0028	0.0135	0.0139	0.0135	0.0076	0.0156	0.0073	0.0027
18	rs28444244	33918700	0.78	0.56417027826485	0.76	0.775138689739853	0.304187474588742	0.118927376045535	0.0018	9e-04	0.0192	0.1503	0.0083	0.1625	0.1965	0.0105	0.0013	0.0052	0.0056	0.0158	0.0035	0.0069	0.0154	0.1384	0.1746	0.002	0.0029	0.0135	0.0138	0.0135	0.0076	0.0156	0.0073	0.0027
18	rs113423362	33922847	0.78	0.56417027826485	0.76	0.775138689739853	0.296730884077926	0.124002406190473	0.0018	9e-04	0.0191	0.1503	0.0083	0.1625	0.1964	0.0105	0.0013	0.0052	0.0056	0.0158	0.0035	0.0069	0.0154	0.1384	0.1746	0.002	0.0029	0.0135	0.0138	0.0135	0.0077	0.0158	0.0074	0.0027
18	rs55917884	33930347	0.78	0.56417027826485	0.76	0.775138689739853	0.315431077680907	0.127815972895983	0.0018	9e-04	0.0191	0.1503	0.0083	0.1625	0.1965	0.0105	0.0013	0.0051	0.0056	0.0157	0.0035	0.0068	0.0153	0.1385	0.1747	0.002	0.0029	0.0135	0.0139	0.0135	0.0077	0.0158	0.0073	0.0026
18	rs17650113	33932766	0.78	0.56417027826485	0.76	0.775138689739853	0.323890729172386	0.126303135951984	0.0018	9e-04	0.0191	0.1503	0.0084	0.1625	0.1965	0.0105	0.0013	0.0051	0.0056	0.0157	0.0035	0.0068	0.0152	0.1385	0.1747	0.002	0.0029	0.0135	0.0139	0.0135	0.0078	0.0158	0.0073	0.0026
18	rs62084133	33932941	0.78	0.56417027826485	0.76	0.775138689739853	0.322877470654095	0.124002406190473	0.0018	9e-04	0.0191	0.1503	0.0084	0.1625	0.1965	0.0105	0.0013	0.0051	0.0056	0.0157	0.0035	0.0068	0.0152	0.1385	0.1747	0.002	0.0029	0.0135	0.0139	0.0135	0.0078	0.0158	0.0073	0.0026
18	rs74405700	33934042	0.78	0.56417027826485	0.76	0.775138689739853	0.32368794449516	0.117109623517127	0.0018	9e-04	0.0191	0.1503	0.0084	0.1625	0.1965	0.0105	0.0013	0.0051	0.0056	0.0157	0.0035	0.0068	0.0152	0.1385	0.1747	0.002	0.0029	0.0135	0.0139	0.0135	0.0078	0.0158	0.0073	0.0026
18	rs7244972	33943675	0.78	0.56417027826485	0.77	0.712611004068267	0.352086285660613	0.118493618503065	0.0017	9e-04	0.0191	0.1503	0.0084	0.1625	0.1966	0.0104	0.0013	0.0051	0.0056	0.0156	0.0035	0.0068	0.0152	0.1384	0.1748	0.002	0.003	0.0135	0.0139	0.0135	0.0078	0.0158	0.0073	0.0025
18	rs75676015	33954556	0.78	0.56417027826485	0.77	0.712611004068267	0.358576826478593	0.118667049711848	0.0018	9e-04	0.0191	0.1501	0.0084	0.1623	0.1969	0.0104	0.0013	0.0051	0.0056	0.0155	0.0036	0.0068	0.0151	0.1384	0.1751	0.0019	0.003	0.0135	0.0139	0.0135	0.0079	0.0159	0.0073	0.0025
18	rs55813920	33961036	0.78	0.56417027826485	0.77	0.712611004068267	0.455331356448496	0.174554916830278	0.0018	0.001	0.019	0.1498	0.0085	0.1621	0.1974	0.0104	0.0013	0.005	0.0055	0.0153	0.0036	0.0067	0.015	0.1383	0.1758	0.0019	0.0031	0.0134	0.0139	0.0135	0.008	0.016	0.0072	0.0024
18	rs72886027	33963447	0.78	0.56417027826485	0.78	0.653412240020304	0.466545910220798	0.188712817630702	0.0018	0.001	0.019	0.1498	0.0085	0.1621	0.1974	0.0104	0.0013	0.005	0.0055	0.0153	0.0036	0.0067	0.015	0.1383	0.1758	0.0019	0.0031	0.0134	0.0139	0.0135	0.008	0.0161	0.0071	0.0024
18	rs17746240	33970347	0.78	0.56417027826485	0.78	0.653412240020304	0.481911853449837	0.222011047405546	0.0018	0.001	0.0191	0.1497	0.0085	0.1621	0.1974	0.0104	0.0013	0.005	0.0055	0.0153	0.0037	0.0067	0.015	0.1383	0.1759	0.0019	0.0031	0.0134	0.0139	0.0135	0.008	0.0161	0.0071	0.0024
18	rs77718730	33974664	0.78	0.56417027826485	0.78	0.653412240020304	0.485635611166843	0.239426796864417	0.0018	0.001	0.0191	0.1497	0.0085	0.162	0.1975	0.0105	0.0014	0.005	0.0059	0.0153	0.0037	0.0067	0.015	0.1383	0.1758	0.0019	0.0031	0.0134	0.0139	0.0135	0.008	0.0159	0.0071	0.0023
18	rs12606914	33978539	0.78	0.56417027826485	0.78	0.653412240020304	0.477091725669579	0.2405362278737	0.0018	0.001	0.0191	0.1496	0.0085	0.162	0.1972	0.0105	0.0014	0.005	0.0059	0.0153	0.0037	0.0067	0.015	0.1386	0.1758	0.0019	0.0031	0.0134	0.0139	0.0135	0.008	0.0159	0.0071	0.0023
18	rs10163846	33982078	0.78	0.56417027826485	0.78	0.653412240020304	0.474628983916089	0.176253736723342	0.0018	0.001	0.0192	0.1496	0.0085	0.162	0.1968	0.0105	0.0015	0.005	0.0059	0.0153	0.0038	0.0067	0.015	0.1386	0.1759	0.0019	0.0031	0.0136	0.0136	0.0135	0.008	0.0158	0.0071	0.0024
18	rs74624318	33982641	0.78	0.56417027826485	0.78	0.653412240020304	0.472111099931601	0.17018459656638	0.0018	0.001	0.0192	0.1496	0.0085	0.162	0.1968	0.0105	0.0015	0.005	0.0059	0.0153	0.0038	0.0067	0.015	0.1386	0.1759	0.0019	0.0031	0.0136	0.0136	0.0135	0.008	0.0158	0.0071	0.0024
18	rs1513843	33996735	0.77	0.622422290089237	0.78	0.653412240020304	0.349602120646731	0.130591867625126	0.0019	0.0012	0.0196	0.1479	0.0086	0.1612	0.1963	0.011	0.0019	0.005	0.0059	0.0154	0.0041	0.0069	0.015	0.1383	0.1751	0.0023	0.0033	0.0132	0.0137	0.0133	0.0086	0.0163	0.0071	0.0027
18	rs62086166	33996876	0.77	0.622422290089237	0.77	0.712611004068267	0.317986765658352	0.104686835934905	0.0019	0.0012	0.0196	0.1478	0.0086	0.1612	0.1962	0.011	0.002	0.005	0.0059	0.0154	0.0041	0.0069	0.015	0.1382	0.175	0.0023	0.0033	0.0132	0.0137	0.0132	0.0087	0.0163	0.0071	0.0027
18	rs73949495	33998189	0.76	0.684441169424083	0.78	0.653412240020304	0.272078659578787	0.101726761465826	0.002	0.0015	0.0196	0.1472	0.0086	0.1617	0.1956	0.0112	0.0026	0.005	0.0057	0.0155	0.0044	0.007	0.0151	0.1379	0.1739	0.0027	0.0034	0.0129	0.0135	0.013	0.0091	0.0166	0.0072	0.0029
18	rs56408384	33998396	0.76	0.684441169424083	0.78	0.653412240020304	0.267798900847485	0.112654380909882	0.002	0.0015	0.0196	0.147	0.0086	0.1617	0.1955	0.0113	0.0027	0.005	0.0057	0.0155	0.0044	0.007	0.0151	0.1378	0.1738	0.0028	0.0034	0.0128	0.0135	0.013	0.0092	0.0166	0.0072	0.003
18	rs11081949	34003948	0.74	0.820062814253923	0.78	0.653412240020304	0.312289024878079	0.133480399793742	0.002	0.0017	0.02	0.1464	0.0084	0.1629	0.1948	0.011	0.003	0.0051	0.0055	0.0152	0.0047	0.0071	0.0148	0.1372	0.1732	0.0034	0.0038	0.0121	0.0135	0.0126	0.0102	0.0169	0.007	0.003
18	rs35275549	34008091	0.74	0.820062814253923	0.78	0.653412240020304	0.379567824708172	0.125593537459367	0.002	0.0017	0.02	0.1462	0.0084	0.1629	0.1947	0.0109	0.003	0.0052	0.0055	0.0151	0.0048	0.0073	0.0148	0.1372	0.1731	0.0035	0.0039	0.012	0.0135	0.0126	0.0104	0.0169	0.007	0.0031
18	rs12457257	34008468	0.74	0.820062814253923	0.78	0.653412240020304	0.418148714217297	0.163897230217901	0.002	0.0017	0.02	0.1462	0.0084	0.1629	0.1947	0.0109	0.003	0.0052	0.0055	0.0151	0.0048	0.0073	0.0148	0.1371	0.173	0.0035	0.0039	0.012	0.0135	0.0126	0.0105	0.0169	0.007	0.0031
18	rs1398955	34010680	0.73	0.893795165105119	0.78	0.653412240020304	0.486879944160409	0.144237467462872	0.0021	0.0017	0.0192	0.1459	0.0084	0.1627	0.1954	0.0108	0.0031	0.0051	0.0055	0.0148	0.0049	0.0072	0.0144	0.1369	0.1743	0.0036	0.0039	0.0116	0.0135	0.0126	0.0107	0.0174	0.0067	0.0031
18	rs8087319	34010923	0.73	0.893795165105119	0.78	0.653412240020304	0.497141424952995	0.160494171036998	0.002	0.0017	0.019	0.1461	0.0082	0.163	0.1947	0.0107	0.003	0.005	0.0055	0.0149	0.0049	0.0072	0.0143	0.1375	0.175	0.0035	0.0037	0.0116	0.0134	0.0127	0.0108	0.0176	0.0067	0.003
18	rs1708693	34010998	0.73	0.893795165105119	0.78	0.653412240020304	0.52298653315019	0.185952958339467	0.002	0.0017	0.0191	0.1458	0.0082	0.1629	0.1958	0.0106	0.003	0.005	0.0055	0.0147	0.0049	0.0072	0.0141	0.1373	0.1751	0.0035	0.0037	0.0116	0.0133	0.0127	0.0108	0.0176	0.0067	0.003
18	rs12963373	34012022	0.72	0.971554139537083	0.78	0.653412240020304	0.560653347694029	0.194377363497736	0.0019	0.0017	0.0198	0.1454	0.0079	0.1645	0.1968	0.0102	0.0029	0.005	0.0049	0.0147	0.0047	0.0069	0.0141	0.1355	0.1776	0.0036	0.0038	0.0114	0.0125	0.0117	0.011	0.0177	0.0068	0.0028
18	rs78410486	34021468	0.71	1.05339378298732	0.78	0.653412240020304	0.631034104045882	0.262035722368887	0.0019	0.0017	0.0201	0.1452	0.0079	0.165	0.1971	0.01	0.0029	0.005	0.0047	0.0147	0.0046	0.0068	0.0142	0.1347	0.1785	0.0036	0.0039	0.0114	0.0122	0.0114	0.011	0.0178	0.0068	0.0028
18	rs6507170	34027683	0.71	1.05339378298732	0.78	0.653412240020304	0.77443461047771	0.42779251752812	0.0019	0.0017	0.0202	0.1452	0.0079	0.1652	0.1972	0.01	0.0028	0.005	0.0046	0.0148	0.0046	0.0068	0.0142	0.1343	0.1789	0.0036	0.0039	0.0113	0.0121	0.0113	0.0111	0.0178	0.0069	0.0028
18	rs118068707	34037418	0.7	1.1393643476553	0.78	0.653412240020304	0.981091544632926	0.564803367552132	0.0019	0.0017	0.02	0.1452	0.0077	0.1677	0.1975	0.0097	0.0028	0.005	0.0042	0.0147	0.0043	0.0063	0.014	0.1332	0.18	0.0035	0.004	0.0113	0.0117	0.0112	0.0116	0.0178	0.0067	0.0026
18	rs72891761	34037867	0.7	1.1393643476553	0.78	0.653412240020304	0.990990233574942	0.573011395596512	0.0019	0.0017	0.02	0.1452	0.0077	0.1677	0.1975	0.0097	0.0028	0.005	0.0042	0.0147	0.0043	0.0063	0.014	0.1332	0.18	0.0035	0.004	0.0113	0.0117	0.0112	0.0116	0.0178	0.0067	0.0026
18	rs73421036	34040586	0.7	1.1393643476553	0.78	0.653412240020304	1.03586054087494	0.656022384646358	0.0019	0.0017	0.02	0.1453	0.0076	0.1679	0.1976	0.0097	0.0028	0.005	0.0042	0.0147	0.0043	0.0063	0.014	0.1332	0.18	0.0035	0.004	0.0113	0.0117	0.0109	0.0116	0.0178	0.0067	0.0026
18	rs1109787	34048108	0.7	1.1393643476553	0.78	0.653412240020304	1.13520322224607	0.632264692220936	0.0019	0.0017	0.0199	0.1452	0.0076	0.1684	0.198	0.0098	0.0028	0.0049	0.0041	0.0146	0.0043	0.0062	0.0138	0.1337	0.1799	0.0035	0.0041	0.0112	0.0116	0.0108	0.0113	0.0178	0.0067	0.0025
18	rs1790641	34052138	0.69	1.22951255717774	0.78	0.653412240020304	1.21112794004748	0.534493506345152	0.0019	0.0017	0.0198	0.1446	0.0075	0.1685	0.1989	0.0098	0.0028	0.0049	0.0041	0.0147	0.0042	0.0061	0.0136	0.1342	0.1795	0.0036	0.0042	0.0111	0.0116	0.0107	0.0113	0.0178	0.0067	0.0024
18	rs12967999	34064458	0.69	1.22951255717774	0.79	0.597486775499064	1.5217637514283	0.526842296254558	0.0018	0.0016	0.0199	0.1452	0.007	0.1692	0.1987	0.0102	0.0026	0.0047	0.004	0.0145	0.0039	0.0056	0.0134	0.1341	0.1821	0.0037	0.0042	0.011	0.011	0.0109	0.0112	0.0172	0.0065	0.0021
18	rs78664079	34067262	0.69	1.22951255717774	0.8	0.544775224122235	1.48678917317385	0.562261924044369	0.0018	0.0016	0.02	0.1454	0.0069	0.1688	0.1987	0.0104	0.0026	0.0047	0.004	0.0147	0.0039	0.0057	0.0133	0.1342	0.1823	0.0037	0.0041	0.011	0.0109	0.0109	0.0112	0.0171	0.0065	0.0021
18	rs17673891	34070528	0.69	1.22951255717774	0.8	0.544775224122235	1.40429174004448	0.622558822696957	0.002	0.0016	0.0198	0.1456	0.0069	0.1691	0.1984	0.0103	0.0025	0.0047	0.0041	0.0148	0.0039	0.0057	0.0132	0.134	0.1828	0.0037	0.004	0.011	0.0107	0.0108	0.0112	0.0171	0.0065	0.0021
18	rs74506275	34074415	0.69	1.22951255717774	0.8	0.544775224122235	1.11119179123632	0.549456645860073	0.0023	0.0017	0.0197	0.1453	0.0069	0.1707	0.1977	0.0102	0.0021	0.0048	0.0042	0.0149	0.0038	0.0055	0.0128	0.1327	0.1839	0.004	0.0038	0.011	0.0103	0.0108	0.0116	0.0169	0.0066	0.0022
18	rs80248589	34081444	0.69	1.22951255717774	0.8	0.544775224122235	0.749721739734425	0.497065177401891	0.0025	0.0018	0.0199	0.1441	0.007	0.1725	0.1978	0.0101	0.0021	0.0052	0.0048	0.0158	0.0035	0.0052	0.0129	0.132	0.1832	0.0041	0.0029	0.011	0.0095	0.0108	0.0119	0.0168	0.0067	0.0022
18	rs118027073	34081805	0.69	1.22951255717774	0.8	0.544775224122235	0.747444246115943	0.499803800429346	0.0025	0.0018	0.0199	0.1441	0.007	0.1725	0.1978	0.0101	0.0021	0.0052	0.0048	0.0158	0.0035	0.0052	0.0129	0.132	0.1832	0.0041	0.0029	0.011	0.0095	0.0108	0.0119	0.0168	0.0067	0.0022
18	rs12955359	34083396	0.69	1.22951255717774	0.81	0.49521423796015	0.791233178998356	0.626900383599131	0.0025	0.0018	0.0199	0.144	0.007	0.1726	0.1978	0.0101	0.0021	0.0053	0.0049	0.0159	0.0035	0.0052	0.0129	0.132	0.1831	0.0041	0.0029	0.011	0.0094	0.0108	0.0119	0.0168	0.0067	0.0021
18	rs8091405	34088055	0.68	1.32388185841529	0.81	0.49521423796015	0.808109170463142	0.570319389559815	0.0025	0.002	0.0201	0.1437	0.0071	0.1726	0.1973	0.0101	0.0021	0.0054	0.0049	0.0162	0.0036	0.0052	0.0129	0.1316	0.1823	0.0041	0.0029	0.011	0.0094	0.0118	0.0119	0.0168	0.0068	0.0021
18	rs72891799	34089093	0.68	1.32388185841529	0.81	0.49521423796015	0.770048095257505	0.479223174678499	0.0025	0.0021	0.0201	0.1437	0.0071	0.1727	0.1973	0.0101	0.0021	0.0054	0.005	0.0162	0.0036	0.0052	0.0129	0.1312	0.1824	0.0041	0.0029	0.0111	0.0094	0.0118	0.0119	0.0167	0.007	0.0021
18	rs60677127	34089970	0.68	1.32388185841529	0.81	0.49521423796015	0.798168070947367	0.464507078363435	0.0025	0.0021	0.02	0.1438	0.0071	0.1728	0.1972	0.01	0.002	0.0054	0.005	0.0163	0.0036	0.0052	0.0128	0.1312	0.1824	0.004	0.0029	0.0111	0.0093	0.0118	0.0119	0.0167	0.007	0.002
18	rs17673902	34090813	0.68	1.32388185841529	0.81	0.49521423796015	0.85136816110118	0.639239658562391	0.0025	0.0021	0.0199	0.1442	0.0072	0.1734	0.1975	0.0099	0.002	0.0054	0.0052	0.0167	0.0035	0.0051	0.0128	0.1302	0.1823	0.0038	0.0029	0.0113	0.0093	0.0117	0.012	0.0167	0.0069	0.002
18	rs17650954	34093076	0.69	1.22951255717774	0.81	0.49521423796015	0.836974100868484	0.502683476714649	0.0025	0.0021	0.0196	0.1448	0.0072	0.1762	0.1987	0.0089	0.0021	0.0055	0.0053	0.0164	0.0036	0.0049	0.0117	0.1285	0.1833	0.0038	0.0031	0.0108	0.0088	0.0114	0.0117	0.0165	0.0069	0.002
18	rs75304477	34093261	0.69	1.22951255717774	0.81	0.49521423796015	0.835222012476747	0.505155116280496	0.0025	0.0021	0.0196	0.1448	0.0072	0.1762	0.1987	0.0089	0.0021	0.0055	0.0053	0.0164	0.0036	0.0049	0.0117	0.1285	0.1833	0.0038	0.0031	0.0108	0.0088	0.0114	0.0117	0.0165	0.0069	0.002
18	rs4799420	34096521	0.69	1.22951255717774	0.81	0.49521423796015	0.843678307264161	0.50941902923141	0.0025	0.0021	0.0196	0.145	0.0072	0.1767	0.1985	0.009	0.0021	0.0056	0.0054	0.0161	0.0036	0.0049	0.0117	0.1283	0.1834	0.0038	0.0031	0.0107	0.0088	0.0114	0.0118	0.0165	0.0067	0.002
18	rs12954834	34104569	0.69	1.22951255717774	0.81	0.49521423796015	0.905856941159705	0.585661989431361	0.0025	0.002	0.0195	0.1449	0.0072	0.1771	0.1985	0.0088	0.0022	0.0056	0.0054	0.016	0.0037	0.0049	0.0116	0.1282	0.1837	0.0038	0.0032	0.0107	0.0088	0.0114	0.0118	0.0165	0.0064	0.002
18	rs10502659	34106890	0.69	1.22951255717774	0.81	0.49521423796015	0.86578566771865	0.564238360710182	0.0025	0.002	0.0196	0.1449	0.0072	0.1772	0.1984	0.0088	0.0022	0.0056	0.0054	0.016	0.0037	0.0049	0.0116	0.1281	0.1837	0.0038	0.0032	0.0107	0.0088	0.0114	0.0118	0.0165	0.0064	0.0021
18	rs17651157	34107452	0.69	1.22951255717774	0.81	0.49521423796015	0.860699632592137	0.579825901361674	0.0025	0.002	0.0196	0.1449	0.0072	0.1772	0.1984	0.0088	0.0022	0.0056	0.0054	0.016	0.0037	0.0049	0.0116	0.1281	0.1837	0.0038	0.0032	0.0107	0.0088	0.0114	0.0118	0.0165	0.0064	0.0021
18	rs113014276	34112047	0.69	1.22951255717774	0.81	0.49521423796015	0.764369535712348	0.484653299930758	0.0025	0.0021	0.0196	0.1448	0.0073	0.1775	0.198	0.0087	0.0022	0.0059	0.0054	0.0159	0.0037	0.0049	0.0116	0.1279	0.1837	0.0037	0.0032	0.0107	0.0088	0.0115	0.0118	0.0165	0.0064	0.0022
18	rs12458234	34113074	0.69	1.22951255717774	0.81	0.49521423796015	0.76874193904617	0.493647312221015	0.0025	0.0021	0.0196	0.1448	0.0073	0.1775	0.198	0.0087	0.0022	0.0059	0.0054	0.0159	0.0037	0.0049	0.0116	0.1279	0.1837	0.0037	0.0032	0.0107	0.0088	0.0115	0.0118	0.0165	0.0064	0.0022
18	rs72893841	34115469	0.69	1.22951255717774	0.81	0.49521423796015	0.736856231584234	0.483701888811307	0.0025	0.002	0.0196	0.1447	0.0073	0.1781	0.1981	0.0086	0.0022	0.0057	0.0053	0.016	0.0036	0.0048	0.0116	0.128	0.1841	0.0037	0.0031	0.0107	0.0087	0.0114	0.0119	0.0163	0.0062	0.0022
18	rs75490981	34118842	0.69	1.22951255717774	0.82	0.448736318624531	0.767590251454964	0.489417562589733	0.0025	0.002	0.0196	0.1445	0.0073	0.1785	0.1982	0.0085	0.0022	0.0056	0.0053	0.0161	0.0035	0.0047	0.0116	0.128	0.1844	0.0037	0.0031	0.0107	0.0087	0.0113	0.0119	0.0163	0.0061	0.0022
18	rs12971018	34126650	0.69	1.22951255717774	0.82	0.448736318624531	0.81897136012829	0.46612133112508	0.0026	0.002	0.0191	0.1442	0.0076	0.1789	0.1974	0.0085	0.0022	0.0057	0.0054	0.0158	0.0034	0.0047	0.0116	0.1282	0.1842	0.0036	0.0031	0.0105	0.0085	0.0115	0.0123	0.0168	0.0063	0.0024
18	rs4799868	34126858	0.69	1.22951255717774	0.82	0.448736318624531	0.800667908665088	0.437424868728634	0.0026	0.002	0.0191	0.1442	0.0076	0.1789	0.1974	0.0086	0.0022	0.0057	0.0054	0.0158	0.0035	0.0047	0.0116	0.1281	0.1842	0.0036	0.0032	0.0105	0.0085	0.0115	0.0123	0.0168	0.0063	0.0024
18	rs11659804	34127383	0.69	1.22951255717774	0.82	0.448736318624531	0.788047271963266	0.41130384207908	0.0025	0.002	0.019	0.1443	0.0076	0.1788	0.1977	0.0086	0.0022	0.0057	0.0054	0.0157	0.0035	0.0047	0.0116	0.1277	0.1842	0.0036	0.0031	0.0104	0.0086	0.0115	0.0123	0.0169	0.0062	0.0023
18	rs12962850	34128446	0.69	1.22951255717774	0.82	0.448736318624531	0.755504986729442	0.428318825320055	0.0025	0.002	0.0189	0.1451	0.0077	0.1783	0.1974	0.0086	0.0022	0.006	0.0056	0.0157	0.0035	0.0048	0.0118	0.1269	0.184	0.0036	0.0031	0.0103	0.0087	0.0116	0.0123	0.0173	0.0062	0.0025
18	rs74715697	34138492	0.69	1.22951255717774	0.82	0.448736318624531	0.624229387032025	0.328960794301341	0.0025	0.0021	0.0188	0.1447	0.0076	0.1783	0.198	0.0087	0.0023	0.0061	0.0057	0.0154	0.0035	0.0048	0.0118	0.1263	0.184	0.0037	0.003	0.0101	0.0089	0.0116	0.0122	0.0175	0.0062	0.0026
18	rs12605016	34140861	0.69	1.22951255717774	0.82	0.448736318624531	0.635683377916094	0.291499107875393	0.0025	0.0021	0.0188	0.1444	0.0078	0.1784	0.1983	0.0086	0.0023	0.0061	0.0058	0.0154	0.0035	0.0048	0.0118	0.126	0.1839	0.0037	0.003	0.0101	0.009	0.0116	0.0123	0.0175	0.0062	0.0026
18	rs17651330	34142837	0.69	1.22951255717774	0.83	0.405269641990714	0.601952256512102	0.214373701007763	0.0025	0.0021	0.0188	0.1444	0.0077	0.1785	0.1984	0.0086	0.0023	0.0061	0.0058	0.0154	0.0035	0.0048	0.0118	0.1259	0.1838	0.0037	0.003	0.0101	0.009	0.0116	0.0123	0.0175	0.0062	0.0026
18	rs16967980	34153170	0.7	1.1393643476553	0.83	0.405269641990714	0.594267396310284	0.224721025839204	0.0027	0.0023	0.0189	0.1439	0.0072	0.18	0.2018	0.0088	0.0023	0.0059	0.006	0.0156	0.0038	0.0046	0.0123	0.1218	0.182	0.0037	0.0032	0.0095	0.0096	0.0114	0.0127	0.0174	0.0059	0.0028
18	rs72893891	34154236	0.7	1.1393643476553	0.83	0.405269641990714	0.438198552902844	0.163214604267498	0.003	0.0026	0.0191	0.1437	0.007	0.1813	0.2038	0.0083	0.0021	0.006	0.0058	0.0154	0.004	0.0044	0.0123	0.1207	0.1812	0.003	0.0032	0.0093	0.0099	0.0114	0.0128	0.0174	0.0056	0.0028
18	rs61735987	34156497	0.7	1.1393643476553	0.83	0.405269641990714	0.452623683789829	0.207459505806089	0.003	0.0026	0.0191	0.1437	0.007	0.1813	0.2039	0.0082	0.0021	0.006	0.0058	0.0154	0.0041	0.0044	0.0123	0.1206	0.1811	0.0029	0.0032	0.0093	0.01	0.0114	0.0128	0.0174	0.0057	0.0028
18	rs79512559	34159946	0.7	1.1393643476553	0.83	0.405269641990714	0.438375967601549	0.210109919967117	0.003	0.0026	0.0191	0.1438	0.007	0.1814	0.2042	0.0082	0.002	0.006	0.0058	0.0154	0.0041	0.0043	0.0123	0.1204	0.1812	0.0029	0.0032	0.0093	0.01	0.0114	0.0126	0.0174	0.0056	0.0028
18	rs7244358	34165213	0.7	1.1393643476553	0.85	0.32706018639722	0.453044357225733	0.207036478098003	0.003	0.0026	0.0191	0.144	0.007	0.1814	0.2044	0.0082	0.0019	0.006	0.0058	0.0153	0.0041	0.0044	0.0124	0.1205	0.1811	0.0028	0.0031	0.0093	0.0101	0.0113	0.0126	0.0174	0.0057	0.0027
18	rs953225	34169157	0.7	1.1393643476553	0.85	0.32706018639722	0.45738240154927	0.178360128274988	0.0029	0.0026	0.0191	0.1444	0.007	0.1813	0.2045	0.0081	0.0017	0.006	0.0058	0.0153	0.0041	0.0044	0.0124	0.1203	0.181	0.0028	0.0031	0.0092	0.0103	0.0113	0.0125	0.0174	0.0059	0.0027
18	rs4799872	34171514	0.7	1.1393643476553	0.86	0.29215087580064	0.452803948932822	0.161852369110184	0.0029	0.0027	0.019	0.1443	0.007	0.1811	0.2044	0.0081	0.0017	0.006	0.0058	0.0153	0.0041	0.0044	0.0125	0.1206	0.181	0.0028	0.0031	0.0092	0.0104	0.0113	0.0125	0.0173	0.0059	0.0027
18	rs62083972	34173417	0.7	1.1393643476553	0.86	0.29215087580064	0.47162056472349	0.11814704359979	0.0029	0.0026	0.0188	0.1439	0.007	0.1818	0.2047	0.008	0.0017	0.0058	0.0058	0.0153	0.0042	0.0043	0.0126	0.1205	0.1806	0.0027	0.0031	0.0091	0.0105	0.0114	0.0126	0.0173	0.0058	0.0027
18	rs16967993	34181063	0.7	1.1393643476553	0.86	0.29215087580064	0.510303973136994	0.125593537459367	0.0029	0.0026	0.0184	0.1437	0.0071	0.1823	0.205	0.0079	0.0017	0.0059	0.0058	0.0153	0.0043	0.0043	0.0128	0.1205	0.1801	0.0027	0.0031	0.0089	0.0106	0.0116	0.0127	0.0172	0.0057	0.0028
18	rs9953875	34182834	0.7	1.1393643476553	0.87	0.259919603286658	0.579914032103765	0.120145074782239	0.0029	0.0025	0.0182	0.1435	0.0071	0.1826	0.2053	0.0078	0.0016	0.0059	0.0058	0.0152	0.0043	0.0043	0.0129	0.1205	0.1796	0.0027	0.0032	0.0088	0.0107	0.0117	0.0129	0.0171	0.0057	0.0028
18	rs2047272	34182938	0.7	1.1393643476553	0.87	0.259919603286658	0.586696268135115	0.134024591876907	0.0029	0.0025	0.0181	0.1438	0.0071	0.1826	0.2054	0.0078	0.0016	0.0059	0.0059	0.0152	0.0044	0.0043	0.013	0.1203	0.1794	0.0027	0.0032	0.0088	0.0107	0.0118	0.0129	0.017	0.0057	0.0028
18	rs903732	34184093	0.71	1.05339378298732	0.92	0.135444945858012	0.726784372804858	0.128351514075649	0.0029	0.0028	0.017	0.1475	0.0072	0.183	0.2076	0.0073	0.0015	0.0066	0.0059	0.0156	0.0042	0.0039	0.0126	0.1164	0.1797	0.003	0.0034	0.0079	0.0111	0.0123	0.0124	0.0165	0.0052	0.0028
18	rs2848905	34187236	0.72	0.971554139537083	0.92	0.135444945858012	0.672493269628371	0.168900772879718	0.0029	0.003	0.0169	0.1491	0.0066	0.1841	0.2098	0.0066	0.0013	0.0066	0.006	0.0163	0.0038	0.0036	0.0122	0.1151	0.182	0.0026	0.0033	0.0069	0.0103	0.012	0.0115	0.0159	0.0049	0.0026
18	rs1893436	34196141	0.72	0.971554139537083	0.92	0.135444945858012	0.689819708599668	0.22157844819789	0.0029	0.0029	0.017	0.1492	0.0066	0.1843	0.2101	0.0066	0.0013	0.0068	0.006	0.0164	0.0039	0.0036	0.0123	0.1146	0.1816	0.0026	0.0033	0.0068	0.0105	0.0121	0.0114	0.0158	0.0048	0.0027
18	rs79026601	34206449	0.72	0.971554139537083	0.92	0.135444945858012	0.680840590561786	0.181991115950317	0.0029	0.0029	0.017	0.1493	0.0066	0.1843	0.2102	0.0066	0.0012	0.0069	0.006	0.0165	0.0039	0.0036	0.0124	0.1145	0.1813	0.0026	0.0033	0.0068	0.0104	0.0121	0.0113	0.0158	0.0048	0.0027
18	rs2848918	34219126	0.72	0.971554139537083	0.92	0.135444945858012	0.703276169706997	0.247115092261109	0.0029	0.0029	0.0171	0.1495	0.0067	0.1841	0.2109	0.0068	0.0011	0.0071	0.006	0.0169	0.0039	0.0036	0.0126	0.1139	0.1803	0.0027	0.0032	0.0066	0.0102	0.0125	0.011	0.0159	0.0048	0.0026
18	rs7231406	34224459	0.72	0.971554139537083	0.92	0.135444945858012	0.696717274016675	0.263177223189051	0.0029	0.0029	0.0171	0.1497	0.0066	0.1845	0.2109	0.0068	0.0011	0.0071	0.006	0.017	0.0039	0.0036	0.0127	0.1137	0.1799	0.0027	0.0032	0.0065	0.0102	0.0125	0.0109	0.016	0.0048	0.0026
18	rs678884	34241704	0.72	0.971554139537083	0.92	0.135444945858012	0.705419252536827	0.270634511739007	0.003	0.0029	0.0172	0.1501	0.0066	0.1854	0.2108	0.007	0.001	0.0072	0.0059	0.017	0.0039	0.0036	0.013	0.1134	0.1791	0.0028	0.0032	0.0062	0.01	0.0126	0.0105	0.0164	0.0047	0.0026
18	rs499906	34243972	0.71	1.05339378298732	0.92	0.135444945858012	0.697747193335597	0.274445166579399	0.003	0.0029	0.0173	0.1497	0.0065	0.1852	0.2119	0.007	0.001	0.0073	0.0059	0.0171	0.0038	0.0035	0.0132	0.1131	0.1787	0.0027	0.0032	0.0059	0.0099	0.0126	0.0104	0.017	0.0046	0.0026
18	rs12962509	34246832	0.72	0.971554139537083	0.92	0.135444945858012	0.727608860968593	0.253411363149183	0.0029	0.0028	0.0175	0.1494	0.0062	0.1857	0.2122	0.0071	0.001	0.0072	0.0056	0.0181	0.0036	0.0033	0.0132	0.1132	0.1791	0.0028	0.0031	0.0057	0.0099	0.0129	0.0099	0.0172	0.0044	0.0023
18	rs9964535	34261511	0.72	0.971554139537083	0.92	0.135444945858012	0.690039369592484	0.290203331382721	0.0027	0.0027	0.0177	0.149	0.0061	0.1866	0.2128	0.0072	0.001	0.0071	0.0056	0.0182	0.0034	0.0031	0.0135	0.1134	0.1794	0.0028	0.003	0.0055	0.0096	0.0135	0.0091	0.0168	0.0042	0.0019
18	rs116956555	34264724	0.72	0.971554139537083	0.93	0.117127898734063	0.690478785446266	0.287734452506649	0.0027	0.0027	0.0178	0.149	0.0061	0.1866	0.2128	0.0072	0.001	0.0071	0.0056	0.0182	0.0034	0.0031	0.0135	0.1135	0.1794	0.0028	0.003	0.0055	0.0096	0.0135	0.0091	0.0168	0.0042	0.0019
18	rs62084010	34266643	0.72	0.971554139537083	0.93	0.117127898734063	0.690112596877034	0.28749965602549	0.0027	0.0026	0.0178	0.149	0.0061	0.1866	0.2129	0.0072	0.001	0.0071	0.0056	0.0182	0.0034	0.0031	0.0135	0.1135	0.1794	0.0028	0.003	0.0055	0.0096	0.0135	0.0091	0.0168	0.0042	0.0019
18	rs563563	34272445	0.72	0.971554139537083	0.93	0.117127898734063	0.731962989054257	0.338532550552452	0.0026	0.0026	0.0178	0.149	0.006	0.1869	0.2129	0.0072	0.001	0.0071	0.0056	0.0183	0.0033	0.0031	0.0136	0.1137	0.1795	0.0028	0.003	0.0055	0.0095	0.0137	0.0088	0.0167	0.0041	0.0018
18	rs74480696	34273111	0.72	0.971554139537083	0.93	0.117127898734063	0.724612703341213	0.331774910618468	0.0026	0.0026	0.0178	0.149	0.006	0.1869	0.2129	0.0072	0.001	0.0071	0.0056	0.0183	0.0033	0.0031	0.0136	0.1137	0.1795	0.0028	0.003	0.0055	0.0095	0.0137	0.0088	0.0167	0.0041	0.0018
18	rs61735993	34273279	0.72	0.971554139537083	0.93	0.117127898734063	0.723116675208917	0.329571962606509	0.0026	0.0026	0.0178	0.149	0.006	0.1869	0.2129	0.0072	0.001	0.0071	0.0056	0.0184	0.0033	0.0031	0.0136	0.1137	0.1795	0.0028	0.003	0.0055	0.0095	0.0137	0.0088	0.0167	0.0041	0.0018
18	rs12964503	34273486	0.72	0.971554139537083	0.93	0.117127898734063	0.721397934658036	0.327373311571204	0.0026	0.0026	0.0178	0.149	0.006	0.1869	0.2129	0.0072	0.001	0.0071	0.0056	0.0184	0.0033	0.0031	0.0136	0.1137	0.1795	0.0028	0.003	0.0055	0.0095	0.0137	0.0088	0.0167	0.0041	0.0018
18	rs17748133	34281617	0.72	0.971554139537083	0.93	0.117127898734063	0.692531046893014	0.374420789969283	0.0026	0.0026	0.0179	0.149	0.0057	0.187	0.2131	0.0072	0.001	0.0071	0.0056	0.0184	0.0033	0.003	0.0136	0.1139	0.1795	0.0028	0.003	0.0055	0.0094	0.0137	0.0088	0.0167	0.0041	0.0018
18	rs16968192	34282579	0.72	0.971554139537083	0.93	0.117127898734063	0.68463020685968	0.366076988562448	0.0026	0.0026	0.0179	0.149	0.0057	0.187	0.2131	0.0072	0.001	0.0071	0.0056	0.0184	0.0033	0.003	0.0136	0.1139	0.1794	0.0028	0.003	0.0055	0.0094	0.0137	0.0088	0.0167	0.0041	0.0018
18	rs77840938	34284506	0.72	0.971554139537083	0.93	0.117127898734063	0.677931926263749	0.369483949663843	0.0026	0.0026	0.0178	0.149	0.0056	0.1871	0.2131	0.0072	9e-04	0.0071	0.0056	0.0184	0.0033	0.003	0.0136	0.1139	0.1794	0.0028	0.003	0.0055	0.0094	0.0137	0.0088	0.0167	0.0041	0.0018
18	rs61735994	34289142	0.72	0.971554139537083	0.93	0.117127898734063	0.653792315709479	0.348431932377231	0.0026	0.0026	0.0178	0.149	0.0055	0.1874	0.2133	0.0071	9e-04	0.0072	0.0056	0.0185	0.0033	0.003	0.0137	0.1138	0.1793	0.0028	0.0029	0.0054	0.0093	0.0138	0.0089	0.0167	0.0041	0.0018
18	rs61735998	34289285	0.72	0.971554139537083	0.93	0.117127898734063	0.654006735786818	0.344957788719271	0.0026	0.0026	0.0178	0.149	0.0055	0.1874	0.2133	0.0071	9e-04	0.0072	0.0056	0.0185	0.0033	0.003	0.0137	0.1138	0.1793	0.0028	0.0029	0.0054	0.0093	0.0138	0.0089	0.0167	0.0041	0.0018
18	rs72899533	34291401	0.72	0.971554139537083	0.93	0.117127898734063	0.652506464281744	0.357786665923323	0.0025	0.0025	0.0178	0.149	0.0055	0.1874	0.2133	0.0071	9e-04	0.0072	0.0056	0.0185	0.0033	0.003	0.0137	0.1138	0.1792	0.0028	0.0029	0.0054	0.0093	0.0138	0.0089	0.0167	0.004	0.0018
18	rs117573129	34294704	0.72	0.971554139537083	0.93	0.117127898734063	0.625769766046541	0.364188095546799	0.0025	0.0025	0.0178	0.149	0.0055	0.1879	0.2136	0.0071	9e-04	0.0072	0.0056	0.0186	0.0033	0.003	0.0137	0.1137	0.179	0.0028	0.0028	0.0054	0.0093	0.0138	0.0088	0.0167	0.004	0.0018
18	rs4799428	34295845	0.72	0.971554139537083	0.93	0.117127898734063	0.622201543518411	0.356785456462011	0.0025	0.0025	0.0178	0.149	0.0055	0.1879	0.2136	0.0071	9e-04	0.0072	0.0056	0.0186	0.0033	0.003	0.0138	0.1137	0.179	0.0028	0.0028	0.0054	0.0093	0.0138	0.0088	0.0167	0.004	0.0018
18	rs62083173	34308178	0.73	0.893795165105119	0.95	0.0861393601425535	0.598927761892201	0.397054497702307	0.0025	0.0024	0.0177	0.149	0.0055	0.1885	0.214	0.0069	9e-04	0.0072	0.0055	0.0187	0.0033	0.0031	0.0138	0.1135	0.1787	0.0027	0.0027	0.0053	0.0092	0.0139	0.0087	0.0166	0.004	0.0017
18	rs117519729	34323854	0.73	0.893795165105119	0.95	0.0861393601425535	0.581809362498477	0.376578502051919	0.0024	0.0024	0.0177	0.149	0.0055	0.1891	0.2145	0.0068	9e-04	0.0072	0.0055	0.0188	0.0032	0.0031	0.0139	0.1133	0.1784	0.0027	0.0025	0.0052	0.0092	0.0139	0.0087	0.0166	0.004	0.0017
18	rs2303510	34324091	0.73	0.893795165105119	0.95	0.0861393601425535	0.586288300829465	0.382306817046772	0.0024	0.0024	0.0178	0.149	0.0055	0.189	0.2145	0.0068	9e-04	0.0072	0.0055	0.0188	0.0032	0.0031	0.0139	0.1133	0.1786	0.0027	0.0025	0.0052	0.0092	0.0137	0.0087	0.0167	0.004	0.0017
18	rs2303508	34324376	0.73	0.893795165105119	0.95	0.0861393601425535	0.565924734785742	0.381924177883476	0.0024	0.0023	0.0178	0.1492	0.0055	0.1891	0.2144	0.0068	9e-04	0.0072	0.0055	0.0188	0.0032	0.0031	0.0139	0.1134	0.1784	0.0027	0.0025	0.0052	0.0091	0.0137	0.0087	0.0167	0.004	0.0017
18	rs111730808	34348904	0.73	0.893795165105119	0.95	0.0861393601425535	0.504461725769309	0.356410209315853	0.0024	0.0021	0.0179	0.149	0.0056	0.1893	0.2148	0.0067	9e-04	0.0072	0.0056	0.0186	0.0032	0.0031	0.014	0.1134	0.1788	0.0026	0.0025	0.0051	0.009	0.0139	0.0084	0.0166	0.0039	0.0018
18	rs78926982	34350708	0.73	0.893795165105119	0.97	0.0618608265030667	0.495758895584166	0.370495129204919	0.0024	0.0021	0.0179	0.1489	0.0056	0.1894	0.2148	0.0067	9e-04	0.0071	0.0056	0.0186	0.0032	0.0031	0.014	0.1134	0.1788	0.0026	0.0024	0.005	0.009	0.014	0.0083	0.0166	0.0039	0.0018
18	rs11660414	34376565	0.73	0.893795165105119	0.97	0.0618608265030667	0.445978653934602	0.44073676486289	0.0024	0.0019	0.018	0.1487	0.0057	0.1895	0.2151	0.0066	0.001	0.0071	0.0056	0.0184	0.0031	0.0031	0.0143	0.1135	0.1796	0.0025	0.0024	0.0045	0.0089	0.0142	0.008	0.0165	0.0039	0.0018
18	rs11660669	34394481	0.73	0.893795165105119	0.97	0.0618608265030667	0.471681868060254	0.586374669308696	0.0024	0.0018	0.018	0.1486	0.0057	0.1895	0.2151	0.0066	0.001	0.0071	0.0057	0.0184	0.0031	0.0031	0.0144	0.1135	0.1797	0.0025	0.0024	0.0044	0.0089	0.0143	0.0079	0.0166	0.0039	0.0019
18	rs12954175	34396519	0.73	0.893795165105119	0.97	0.0618608265030667	0.460831039161843	0.587230160120654	0.0024	0.0018	0.018	0.1486	0.0057	0.1896	0.2152	0.0066	0.001	0.0071	0.0057	0.0184	0.0031	0.0031	0.0144	0.1135	0.1797	0.0023	0.0024	0.0044	0.0089	0.0143	0.0079	0.0166	0.0039	0.0019
18	rs17567550	34398678	0.73	0.893795165105119	0.97	0.0618608265030667	0.451662864462887	0.588371280491316	0.0024	0.0018	0.018	0.1486	0.0057	0.1897	0.2152	0.0066	0.001	0.0071	0.0057	0.0184	0.0031	0.0031	0.0144	0.1135	0.1797	0.0022	0.0024	0.0044	0.0089	0.0143	0.0079	0.0166	0.0039	0.0019
18	rs147892182	34398833	0.73	0.893795165105119	0.97	0.0618608265030667	0.451662864462887	0.588371280491316	0.0024	0.0018	0.018	0.1486	0.0057	0.1897	0.2152	0.0066	0.001	0.0071	0.0057	0.0184	0.0031	0.0031	0.0144	0.1135	0.1797	0.0022	0.0024	0.0044	0.0089	0.0143	0.0079	0.0166	0.0039	0.0019
18	rs2303507	34398883	0.73	0.893795165105119	0.97	0.0618608265030667	0.41930499281677	0.586517230289519	0.0024	0.0018	0.0181	0.1485	0.0057	0.1896	0.2151	0.0066	0.001	0.0071	0.0057	0.0184	0.003	0.0031	0.0144	0.1137	0.1797	0.0021	0.0024	0.0044	0.0089	0.0143	0.0079	0.0166	0.0039	0.0019
18	rs1045781	34398914	0.73	0.893795165105119	0.98	0.0519283998033082	0.41930499281677	0.586517230289519	0.0024	0.0018	0.0181	0.1485	0.0057	0.1896	0.2151	0.0066	0.001	0.0071	0.0057	0.0184	0.003	0.0031	0.0144	0.1137	0.1797	0.0021	0.0024	0.0044	0.0089	0.0143	0.0079	0.0166	0.0039	0.0019
18	rs7239554	34407757	0.73	0.893795165105119	0.98	0.0519283998033082	0.419247141100649	0.611016180928101	0.0024	0.0018	0.0181	0.1484	0.0057	0.1893	0.2151	0.0066	0.0011	0.0071	0.0057	0.0184	0.0031	0.0031	0.0142	0.1138	0.18	0.0021	0.0024	0.0044	0.0088	0.0144	0.0079	0.0166	0.0039	0.0019
18	rs11662148	34408423	0.73	0.893795165105119	1	0.0358647470334966	0.41791764945783	0.604833188152842	0.0024	0.0018	0.0181	0.1484	0.0057	0.1893	0.2151	0.0066	0.0011	0.0071	0.0057	0.0184	0.0031	0.0031	0.0142	0.1138	0.18	0.0021	0.0024	0.0044	0.0088	0.0144	0.0079	0.0166	0.0039	0.0019
18	rs113100394	34420208	0.73	0.893795165105119	1	0.0358647470334966	0.431013767594107	0.563673491833853	0.0025	0.0018	0.0181	0.1483	0.0058	0.1894	0.2147	0.0067	0.0011	0.0071	0.0059	0.0186	0.003	0.0032	0.0143	0.1138	0.1798	0.0021	0.0024	0.0042	0.0089	0.0144	0.008	0.0166	0.004	0.0019
18	rs76249863	34437332	0.73	0.893795165105119	1	0.0358647470334966	0.4578656563162	0.629073813925657	0.0025	0.0018	0.0181	0.1482	0.0058	0.1894	0.2146	0.0067	0.0011	0.0071	0.0059	0.0186	0.003	0.0032	0.0144	0.1137	0.1797	0.0021	0.0024	0.0042	0.0089	0.0144	0.008	0.0166	0.0041	0.0019
18	rs79695394	34477441	0.73	0.893795165105119	1	0.0358647470334966	0.458711953083365	0.63197445647174	0.0025	0.0018	0.0181	0.1482	0.0058	0.1894	0.2146	0.0067	0.0011	0.0071	0.0059	0.0186	0.003	0.0032	0.0144	0.1137	0.1797	0.0021	0.0024	0.0042	0.0089	0.0144	0.008	0.0166	0.0041	0.0019
18	rs113854727	34482386	0.73	0.893795165105119	1	0.0358647470334966	0.458953892599326	0.632554959098334	0.0025	0.0018	0.0181	0.1482	0.0058	0.1894	0.2146	0.0067	0.0011	0.0071	0.0059	0.0186	0.003	0.0032	0.0144	0.1137	0.1797	0.0021	0.0024	0.0042	0.0089	0.0144	0.008	0.0166	0.0041	0.0019
18	rs79346521	34491056	0.73	0.893795165105119	1	0.0358647470334966	0.45919589451922	0.632990417751089	0.0025	0.0018	0.0181	0.1482	0.0058	0.1894	0.2146	0.0067	0.0011	0.0071	0.0059	0.0186	0.003	0.0032	0.0144	0.1137	0.1797	0.0021	0.0024	0.0042	0.0089	0.0144	0.008	0.0166	0.0041	0.0019
18	rs17748621	34506089	0.73	0.893795165105119	1	0.0358647470334966	0.490559687267444	0.626465909119728	0.0025	0.0018	0.0181	0.1482	0.0058	0.1894	0.2149	0.0067	0.0011	0.0071	0.0059	0.0186	0.003	0.003	0.0144	0.1137	0.1797	0.0021	0.0024	0.0042	0.0089	0.0144	0.008	0.0166	0.004	0.0019
18	rs62083211	34510331	0.73	0.893795165105119	1	0.0358647470334966	0.489935060642594	0.626610726100276	0.0025	0.0018	0.0181	0.1482	0.0058	0.1894	0.2149	0.0067	0.0011	0.0071	0.0059	0.0186	0.003	0.003	0.0144	0.1137	0.1797	0.0021	0.0024	0.0042	0.0089	0.0144	0.008	0.0166	0.004	0.0019
18	rs895259	34576547	0.73	0.893795165105119	1	0.0358647470334966	0.517011070490328	0.685149610678133	0.0026	0.0018	0.0181	0.1485	0.0058	0.1896	0.2141	0.0067	0.0011	0.0071	0.006	0.0188	0.003	0.003	0.0144	0.1138	0.1794	0.0019	0.0024	0.0041	0.0089	0.0145	0.008	0.0169	0.0041	0.0019
18	rs28794232	34578888	0.73	0.893795165105119	1.01	0.0294955121051703	0.515346368579465	0.686184610232247	0.0026	0.0018	0.0181	0.1485	0.0058	0.1896	0.2141	0.0067	0.0011	0.0071	0.006	0.0188	0.003	0.003	0.0144	0.1138	0.1794	0.002	0.0024	0.0041	0.0089	0.0145	0.008	0.0169	0.0041	0.0019
18	rs322649	34614002	0.73	0.893795165105119	1.01	0.0294955121051703	0.517652022611234	0.684558341186051	0.0026	0.0018	0.0181	0.1484	0.0058	0.1894	0.214	0.0067	0.0012	0.0071	0.006	0.0188	0.0031	0.003	0.0144	0.1138	0.1793	0.0023	0.0024	0.0041	0.0089	0.0146	0.008	0.0169	0.0041	0.002
18	rs118149549	34637026	0.73	0.893795165105119	1.01	0.0294955121051703	0.509985631943096	0.703238388112736	0.0026	0.0018	0.0181	0.1483	0.0058	0.1893	0.2137	0.0068	0.0012	0.0071	0.0061	0.0189	0.0031	0.0031	0.0144	0.114	0.1791	0.0023	0.0024	0.0041	0.0089	0.0143	0.008	0.0169	0.0042	0.002
18	rs9965261	34645639	0.73	0.893795165105119	1.02	0.0240822308241547	0.51100465830386	0.704130726449171	0.0026	0.0018	0.0181	0.1483	0.0058	0.1893	0.2137	0.0068	0.0012	0.0071	0.0061	0.0189	0.0031	0.0031	0.0144	0.114	0.1791	0.0023	0.0024	0.0041	0.0089	0.0143	0.008	0.0169	0.0042	0.002
18	rs323295	34664093	0.73	0.893795165105119	1.02	0.0240822308241547	0.513748111205256	0.700562895930641	0.0026	0.0018	0.0181	0.1483	0.0058	0.1893	0.2136	0.0068	0.0012	0.0071	0.0061	0.0189	0.0031	0.0031	0.0144	0.114	0.1792	0.0023	0.0024	0.0041	0.0089	0.0143	0.008	0.0169	0.0042	0.002
18	rs72892546	34691252	0.73	0.893795165105119	1.05	0.0125260333142508	0.477338340119474	0.608282322126562	0.0026	0.0018	0.0181	0.1483	0.0058	0.1892	0.2135	0.0069	0.0012	0.0071	0.0061	0.0189	0.0031	0.0032	0.0143	0.1143	0.1794	0.0023	0.0024	0.0042	0.0089	0.0139	0.0078	0.017	0.0042	0.0021
18	rs118174169	34699692	0.73	0.893795165105119	1.05	0.0125260333142508	0.475059516944039	0.618946279959521	0.0026	0.0018	0.0181	0.1485	0.0058	0.1892	0.2134	0.0069	0.0012	0.0071	0.0061	0.0189	0.0031	0.0032	0.0143	0.1143	0.1793	0.0022	0.0024	0.0042	0.0089	0.0139	0.0078	0.017	0.0042	0.0021
18	rs323287	34732297	0.73	0.893795165105119	1.04	0.0156965135294062	0.472479164087205	0.58380999830577	0.0026	0.0018	0.0181	0.1485	0.0058	0.1892	0.2134	0.0069	0.0012	0.0072	0.0061	0.0189	0.0031	0.0032	0.0143	0.1145	0.1794	0.0022	0.0024	0.0042	0.0089	0.0136	0.0077	0.0171	0.0042	0.0021
18	rs1699054	34736833	0.73	0.893795165105119	1.05	0.0125260333142508	0.473522769849981	0.588656643693705	0.0026	0.0018	0.0181	0.1485	0.0058	0.1892	0.2134	0.0069	0.0012	0.0072	0.0061	0.0189	0.0031	0.0032	0.0143	0.1145	0.1794	0.0022	0.0024	0.0042	0.0089	0.0136	0.0077	0.0171	0.0042	0.0021
18	rs77500344	34752084	0.73	0.893795165105119	1.05	0.0125260333142508	0.463319467720697	0.56169753901038	0.0026	0.0018	0.0181	0.1488	0.0057	0.1889	0.2125	0.0069	0.0012	0.0072	0.0061	0.0191	0.0031	0.0032	0.0142	0.1148	0.1793	0.0022	0.0025	0.0042	0.0089	0.0136	0.0077	0.0173	0.0042	0.0021
18	rs117819409	34755849	0.73	0.893795165105119	1.05	0.0125260333142508	0.46307640607721	0.568903781967514	0.0026	0.0018	0.0181	0.1488	0.0057	0.1889	0.2125	0.0069	0.0012	0.0072	0.0061	0.0191	0.0031	0.0032	0.0142	0.1148	0.1793	0.0022	0.0025	0.0042	0.0089	0.0136	0.0077	0.0173	0.0042	0.0021
18	rs17681878	34767224	0.73	0.893795165105119	1.05	0.0125260333142508	0.471436677968786	0.563814696111984	0.0026	0.0018	0.0182	0.149	0.0057	0.1886	0.2122	0.0069	0.0012	0.0072	0.0061	0.0192	0.0031	0.0032	0.0141	0.1149	0.1792	0.0022	0.0026	0.0042	0.0089	0.0137	0.0078	0.0174	0.0042	0.0022
18	rs77408336	34772620	0.73	0.893795165105119	1.04	0.0156965135294062	0.477955146767955	0.576558184949954	0.0026	0.0018	0.0182	0.149	0.0057	0.1886	0.2121	0.0069	0.0012	0.0072	0.0061	0.0192	0.0031	0.0032	0.0141	0.1149	0.1791	0.0022	0.0026	0.0043	0.0089	0.0137	0.0078	0.0174	0.0042	0.0022
18	rs3747897	34801866	0.73	0.893795165105119	1.04	0.0156965135294062	0.466667876586748	0.585091995670587	0.0026	0.0018	0.0184	0.149	0.0056	0.1881	0.2119	0.007	0.0013	0.0072	0.0061	0.0194	0.0031	0.0032	0.0141	0.1154	0.1787	0.0022	0.0026	0.0043	0.009	0.0138	0.0078	0.0175	0.0042	0.0022
18	rs1787627	34802584	0.73	0.893795165105119	1.04	0.0156965135294062	0.463501804817973	0.569045304236683	0.0026	0.0018	0.0184	0.149	0.0056	0.188	0.2119	0.007	0.0013	0.0072	0.0061	0.0194	0.0031	0.0032	0.0141	0.1154	0.1787	0.0022	0.0026	0.0043	0.009	0.0138	0.0078	0.0175	0.0042	0.0022
18	rs1893291	34816095	0.73	0.893795165105119	1.04	0.0156965135294062	0.447052945040749	0.544130935971366	0.0027	0.0019	0.0184	0.1493	0.0056	0.1876	0.2116	0.007	0.0013	0.0072	0.0061	0.0196	0.0031	0.0033	0.0142	0.1155	0.1784	0.0023	0.0027	0.0042	0.0089	0.0138	0.0077	0.0176	0.0042	0.0023
18	rs112546076	34829397	0.73	0.893795165105119	1.04	0.0156965135294062	0.440389145001576	0.518803754650554	0.0027	0.0019	0.0184	0.1494	0.0056	0.1872	0.2111	0.007	0.0014	0.0072	0.0062	0.0197	0.0031	0.0033	0.0143	0.1157	0.1783	0.0023	0.0027	0.0042	0.0089	0.0138	0.0077	0.0177	0.0042	0.0023
18	rs1662930	34841010	0.73	0.893795165105119	1.04	0.0156965135294062	0.476105886399492	0.551562414329416	0.003	0.002	0.0185	0.1498	0.0057	0.1859	0.2098	0.0069	0.0015	0.0073	0.0063	0.02	0.0031	0.0034	0.0146	0.1164	0.1781	0.0023	0.0029	0.0042	0.0088	0.0138	0.0077	0.0179	0.0041	0.0025
18	rs72900315	34842549	0.73	0.893795165105119	1.03	0.0195166737865975	0.447052945040749	0.505979680037413	0.003	0.002	0.0185	0.1498	0.0056	0.1858	0.2097	0.0069	0.0015	0.0073	0.0063	0.02	0.0031	0.0034	0.0147	0.1165	0.1779	0.0023	0.0029	0.0042	0.0088	0.0138	0.0077	0.0179	0.0041	0.0025
18	rs1787633	34847052	0.74	0.820062814253923	1.04	0.0156965135294062	0.373921553439976	0.50707962899475	0.003	0.002	0.0189	0.1504	0.0054	0.1845	0.2095	0.007	0.0017	0.0074	0.0062	0.0204	0.003	0.0039	0.0151	0.1169	0.1764	0.0023	0.0029	0.0041	0.0086	0.0143	0.0076	0.0182	0.0037	0.0028
18	rs116999168	34847575	0.74	0.820062814253923	1.04	0.0156965135294062	0.354313848439416	0.483701888811307	0.003	0.002	0.019	0.1505	0.0054	0.1843	0.2094	0.007	0.0017	0.0075	0.0062	0.0204	0.003	0.004	0.0152	0.1169	0.1763	0.0023	0.0029	0.004	0.0085	0.0144	0.0075	0.0182	0.0037	0.0027
18	rs72900329	34848261	0.74	0.820062814253923	1.04	0.0156965135294062	0.354526374578239	0.488055122055751	0.003	0.002	0.0191	0.1506	0.0054	0.1842	0.2094	0.007	0.0017	0.0075	0.0062	0.0205	0.003	0.004	0.0152	0.1168	0.1762	0.0023	0.0029	0.004	0.0085	0.0144	0.0075	0.0182	0.0037	0.0027
18	rs4799439	34850254	0.74	0.820062814253923	1.04	0.0156965135294062	0.353623591557169	0.479494305227694	0.003	0.002	0.0192	0.1508	0.0054	0.184	0.2094	0.007	0.0017	0.0075	0.0063	0.0205	0.003	0.0041	0.0152	0.1168	0.1761	0.0023	0.0029	0.0039	0.0084	0.0146	0.0075	0.0182	0.0036	0.0027
18	rs117152211	34851633	0.74	0.820062814253923	1.03	0.0195166737865975	0.361576496414591	0.497065177401891	0.003	0.002	0.0192	0.1508	0.0054	0.1839	0.2094	0.007	0.0018	0.0075	0.0063	0.0205	0.003	0.0041	0.0152	0.1167	0.1761	0.0023	0.0029	0.0038	0.0084	0.0146	0.0075	0.0182	0.0036	0.0027
18	rs948439	34851869	0.74	0.820062814253923	1.03	0.0195166737865975	0.367343629374175	0.513140139810869	0.003	0.002	0.0192	0.1509	0.0054	0.1839	0.2094	0.007	0.0018	0.0075	0.0063	0.0205	0.003	0.0041	0.0152	0.1167	0.176	0.0023	0.0029	0.0038	0.0084	0.0147	0.0075	0.0182	0.0036	0.0027
18	rs7226721	34858945	0.75	0.750298972197586	1.03	0.0195166737865975	0.440626288628827	0.578973023438057	0.0034	0.0022	0.0198	0.1511	0.005	0.1824	0.2069	0.0071	0.0021	0.0081	0.0068	0.0211	0.0031	0.0044	0.0159	0.116	0.1753	0.0023	0.0032	0.0041	0.0081	0.0158	0.0071	0.0183	0.0036	0.0029
18	rs4525566	34860528	0.75	0.750298972197586	1.03	0.0195166737865975	0.537251927556609	0.634297213320199	0.0035	0.0024	0.0201	0.1512	0.0049	0.1815	0.2056	0.0071	0.0023	0.0086	0.0071	0.0214	0.0031	0.0047	0.0163	0.1155	0.1749	0.0022	0.0033	0.0043	0.008	0.0164	0.0069	0.0184	0.0036	0.0029
18	rs73423188	34860786	0.75	0.750298972197586	1.02	0.0240822308241547	0.567463782223806	0.603971633025318	0.0034	0.0024	0.0204	0.1509	0.0047	0.1811	0.2052	0.0072	0.0023	0.0087	0.0071	0.0215	0.0031	0.0048	0.0166	0.1157	0.1746	0.0022	0.0033	0.0043	0.0079	0.0167	0.0068	0.0184	0.0035	0.0029
18	rs748039	34876840	0.75	0.750298972197586	1.02	0.0240822308241547	0.664696271688318	0.547352863354376	0.0034	0.0025	0.0212	0.1498	0.0046	0.1791	0.2045	0.0082	0.0024	0.009	0.0075	0.0219	0.003	0.0051	0.0177	0.1148	0.172	0.0024	0.0034	0.0044	0.0086	0.0175	0.0071	0.0191	0.0036	0.003
18	rs11874361	34879836	0.75	0.750298972197586	1.02	0.0240822308241547	0.650579838828061	0.543431139272119	0.0034	0.0025	0.0213	0.1495	0.0048	0.1789	0.2046	0.0082	0.0024	0.0091	0.0075	0.0219	0.003	0.0051	0.0177	0.1148	0.172	0.0025	0.0034	0.0045	0.0086	0.0175	0.0071	0.019	0.0036	0.003
18	rs7240169	34880964	0.75	0.750298972197586	1.02	0.0240822308241547	0.580929029858892	0.517144490638045	0.0034	0.0025	0.0213	0.1494	0.0048	0.1789	0.2046	0.0082	0.0024	0.0091	0.0079	0.0219	0.003	0.0051	0.0177	0.1148	0.172	0.0025	0.0031	0.0045	0.0086	0.0175	0.0071	0.019	0.0035	0.003
18	rs79530439	34883761	0.75	0.750298972197586	1.02	0.0240822308241547	0.555073709441719	0.425032262035792	0.0033	0.0025	0.0214	0.1492	0.0052	0.1783	0.2044	0.0084	0.0024	0.0091	0.0079	0.022	0.003	0.0052	0.0178	0.1152	0.1714	0.0025	0.0032	0.0047	0.0088	0.0174	0.0072	0.0187	0.0036	0.003
18	rs72883677	34890856	0.75	0.750298972197586	1.01	0.0294955121051703	0.579778761478843	0.403643883507069	0.0032	0.0024	0.0214	0.1489	0.0055	0.1779	0.2043	0.0085	0.0023	0.0092	0.0079	0.022	0.0029	0.0052	0.0179	0.1153	0.171	0.0025	0.0034	0.0048	0.0088	0.0174	0.0073	0.0188	0.0037	0.0029
18	rs625174	34903669	0.75	0.750298972197586	1.01	0.0294955121051703	0.596047312519041	0.407404028475456	0.003	0.0025	0.0224	0.1469	0.0055	0.1773	0.2016	0.0089	0.0022	0.009	0.0081	0.022	0.0031	0.0053	0.0188	0.1171	0.17	0.0029	0.0035	0.0051	0.01	0.0175	0.0072	0.0187	0.0038	0.0031
18	rs117257222	34904754	0.75	0.750298972197586	1.01	0.0294955121051703	0.590237500044166	0.404291502769895	0.003	0.0025	0.0224	0.1469	0.0055	0.1773	0.2016	0.0089	0.0022	0.009	0.0081	0.022	0.0031	0.0053	0.0189	0.1171	0.1699	0.0029	0.0035	0.0051	0.01	0.0175	0.0072	0.0187	0.0038	0.0031
18	rs113529152	34904949	0.75	0.750298972197586	1.02	0.0240822308241547	0.58764870409554	0.402737695088342	0.003	0.0024	0.0224	0.1469	0.0055	0.1773	0.2016	0.0089	0.0022	0.009	0.0081	0.022	0.0031	0.0053	0.0189	0.1171	0.1699	0.0029	0.0035	0.0051	0.01	0.0175	0.0072	0.0188	0.0038	0.0031
18	rs17682165	34907013	0.75	0.750298972197586	1.02	0.0240822308241547	0.54117405207257	0.406625284789071	0.003	0.0025	0.0225	0.1467	0.0055	0.177	0.201	0.0089	0.0022	0.0089	0.0081	0.0219	0.0031	0.0054	0.0192	0.1172	0.1699	0.003	0.0035	0.0052	0.0101	0.0175	0.0073	0.019	0.0038	0.0031
18	rs12455731	34909569	0.75	0.750298972197586	1.02	0.0240822308241547	0.40224165097406	0.39795715482343	0.003	0.0025	0.0228	0.146	0.0055	0.1762	0.1999	0.009	0.0022	0.0089	0.0081	0.0218	0.0032	0.0054	0.0195	0.118	0.1695	0.0032	0.0034	0.0054	0.0106	0.0177	0.0073	0.0191	0.0041	0.0033
18	rs116931882	34914530	0.75	0.750298972197586	1.02	0.0240822308241547	0.315031169135544	0.380649487249056	0.003	0.0025	0.0228	0.145	0.0056	0.1751	0.1985	0.0091	0.0021	0.0089	0.0081	0.0215	0.0033	0.0055	0.0199	0.1188	0.1689	0.0034	0.0033	0.0056	0.0112	0.0185	0.0074	0.0193	0.0044	0.0035
18	rs610846	34920165	0.75	0.750298972197586	1.02	0.0240822308241547	0.288036683688192	0.37391359937454	0.003	0.0025	0.0228	0.1446	0.0057	0.1746	0.198	0.0092	0.0021	0.0089	0.0081	0.0214	0.0033	0.0057	0.0201	0.1191	0.1687	0.0035	0.0033	0.0057	0.0114	0.0186	0.0074	0.0194	0.0045	0.0036
18	rs79604879	34921761	0.75	0.750298972197586	1.02	0.0240822308241547	0.291670496939731	0.378103684830662	0.0031	0.0025	0.0229	0.1445	0.0057	0.1745	0.1979	0.0092	0.0021	0.0089	0.008	0.0214	0.0033	0.0057	0.0202	0.1192	0.1686	0.0035	0.0033	0.0056	0.0114	0.0187	0.0074	0.0195	0.0045	0.0037
18	rs72885329	34926532	0.75	0.750298972197586	1.01	0.0294955121051703	0.325007232992613	0.4020907599526	0.0031	0.0025	0.0231	0.1438	0.0057	0.1741	0.1971	0.0091	0.0021	0.0089	0.0079	0.0213	0.0034	0.0059	0.0204	0.1197	0.1683	0.0037	0.0035	0.0056	0.0116	0.019	0.0075	0.0195	0.0045	0.0038
18	rs4799915	34928639	0.75	0.750298972197586	1.01	0.0294955121051703	0.403716263111151	0.417564527203756	0.0031	0.0025	0.0232	0.1436	0.0057	0.1739	0.1969	0.009	0.0021	0.0089	0.0079	0.0213	0.0034	0.006	0.0205	0.1199	0.1683	0.0037	0.0037	0.0056	0.0117	0.0191	0.0075	0.0196	0.0045	0.0038
18	rs2956969	34933660	0.75	0.750298972197586	1.01	0.0294955121051703	0.272818659843426	0.414822314671154	0.0031	0.0027	0.0236	0.1424	0.0057	0.1732	0.196	0.0089	0.0021	0.0087	0.0079	0.0209	0.0036	0.0062	0.0205	0.1207	0.1687	0.0038	0.0035	0.0057	0.0121	0.0195	0.0076	0.0197	0.0045	0.0039
18	rs3895875	34936882	0.76	0.684441169424083	1.01	0.0294955121051703	0.219236696286989	0.429635355396446	0.0031	0.0029	0.024	0.1412	0.0059	0.1721	0.1949	0.0088	0.0022	0.0085	0.0079	0.0207	0.0039	0.0064	0.0205	0.1216	0.169	0.004	0.0034	0.0058	0.0125	0.0198	0.0077	0.0198	0.0047	0.0039
18	rs74365623	34942371	0.76	0.684441169424083	1.01	0.0294955121051703	0.222285525003817	0.423588337424064	0.0031	0.0029	0.0242	0.141	0.006	0.1721	0.1947	0.0088	0.0022	0.0085	0.008	0.0206	0.0039	0.0064	0.0205	0.1217	0.169	0.004	0.0033	0.0058	0.0125	0.0197	0.0077	0.0197	0.0047	0.004
18	rs920797	34944664	0.76	0.684441169424083	1.01	0.0294955121051703	0.227195854884048	0.426608961834101	0.0031	0.0029	0.0242	0.1406	0.006	0.172	0.1947	0.0088	0.0022	0.0085	0.008	0.0206	0.0039	0.0064	0.0205	0.1216	0.1694	0.004	0.0033	0.0058	0.0125	0.0197	0.0077	0.0198	0.0047	0.004
18	rs79382441	34948092	0.76	0.684441169424083	1.01	0.0294955121051703	0.216170697857561	0.416911174792667	0.0032	0.0029	0.0242	0.1407	0.006	0.1719	0.1947	0.0088	0.0022	0.0086	0.008	0.0205	0.004	0.0064	0.0204	0.1217	0.1694	0.004	0.0033	0.0058	0.0126	0.0197	0.0077	0.0197	0.0047	0.004
18	rs55739512	34953315	0.76	0.684441169424083	1.01	0.0294955121051703	0.203046629270683	0.401314814892964	0.0032	0.0029	0.0242	0.1408	0.006	0.1714	0.1948	0.0089	0.0022	0.0086	0.008	0.0203	0.004	0.0064	0.0204	0.122	0.1694	0.0041	0.0033	0.0058	0.0128	0.0196	0.0077	0.0196	0.0046	0.004
18	rs114156534	34959447	0.76	0.684441169424083	1.01	0.0294955121051703	0.170305950786283	0.389084330824566	0.0032	0.003	0.0243	0.1405	0.0061	0.1698	0.1945	0.0091	0.0023	0.0087	0.0079	0.0201	0.0041	0.0065	0.0205	0.1224	0.1695	0.0041	0.0032	0.0059	0.0133	0.0197	0.0079	0.0197	0.0045	0.0041
18	rs1791476	34959901	0.76	0.684441169424083	1.01	0.0294955121051703	0.170199381056164	0.38793109929597	0.0032	0.003	0.0243	0.1405	0.0061	0.1698	0.1945	0.0091	0.0024	0.0087	0.0079	0.0201	0.0041	0.0065	0.0205	0.1224	0.1695	0.0041	0.0032	0.0059	0.0133	0.0197	0.0079	0.0197	0.0045	0.0041
18	rs72885376	34961816	0.76	0.684441169424083	1	0.0358647470334966	0.170448104159607	0.38601116241541	0.0032	0.003	0.0243	0.1404	0.0061	0.1697	0.1945	0.0091	0.0024	0.0087	0.0079	0.0201	0.0041	0.0065	0.0206	0.1224	0.1695	0.0041	0.0032	0.0059	0.0133	0.0197	0.0079	0.0197	0.0045	0.0041
18	rs648005	34962449	0.76	0.684441169424083	1	0.0358647470334966	0.173413364828412	0.382306817046772	0.0032	0.003	0.0243	0.1404	0.0061	0.1696	0.1945	0.0091	0.0024	0.0087	0.0079	0.0201	0.0041	0.0065	0.0206	0.1224	0.1695	0.0041	0.0032	0.006	0.0133	0.0197	0.008	0.0197	0.0046	0.0041
18	rs601296	34965559	0.76	0.684441169424083	1	0.0358647470334966	0.168428934916733	0.387418857261982	0.0032	0.003	0.0243	0.1404	0.0061	0.1695	0.1944	0.0091	0.0024	0.0087	0.0079	0.0201	0.0041	0.0065	0.0206	0.1224	0.1695	0.0042	0.0032	0.006	0.0133	0.0197	0.008	0.0197	0.0045	0.0041
18	rs2155954	34988515	0.76	0.684441169424083	1	0.0358647470334966	0.209510722253629	0.348680468442254	0.0032	0.0032	0.0249	0.1391	0.0069	0.1661	0.1931	0.0093	0.0025	0.0089	0.0081	0.02	0.0046	0.0066	0.0207	0.1231	0.1699	0.0043	0.003	0.0061	0.0139	0.0202	0.0085	0.0198	0.0048	0.0042
18	rs17569373	34993839	0.76	0.684441169424083	1	0.0358647470334966	0.286846669675093	0.362301975511484	0.0032	0.0031	0.0249	0.1391	0.0069	0.1659	0.1931	0.0093	0.0025	0.0089	0.0081	0.02	0.005	0.0066	0.0208	0.1231	0.1699	0.0043	0.003	0.006	0.014	0.0202	0.0085	0.0198	0.0048	0.0042
18	rs1557346	35000782	0.76	0.684441169424083	1.01	0.0294955121051703	0.28889512488822	0.344090821582801	0.0032	0.0031	0.025	0.139	0.0071	0.1658	0.1931	0.0093	0.0025	0.009	0.0081	0.02	0.005	0.0067	0.0208	0.1231	0.1698	0.0043	0.003	0.006	0.014	0.0203	0.0085	0.0194	0.0048	0.0042
18	rs117855108	35003210	0.76	0.684441169424083	1.01	0.0294955121051703	0.282442962366581	0.348804755570169	0.0032	0.0031	0.025	0.139	0.0071	0.1658	0.1931	0.0093	0.0025	0.009	0.0081	0.02	0.005	0.0067	0.0208	0.1231	0.1698	0.0043	0.003	0.006	0.014	0.0202	0.0085	0.0194	0.0048	0.0042
18	rs8087316	35011117	0.77	0.622422290089237	1.01	0.0294955121051703	0.8695072971997	0.244208959014143	0.0033	0.003	0.0246	0.138	0.0077	0.1643	0.1924	0.0095	0.0023	0.0095	0.0088	0.0195	0.0058	0.0069	0.0206	0.125	0.1688	0.004	0.0024	0.0064	0.0146	0.0205	0.0083	0.0193	0.0049	0.0044
18	rs75810565	35012753	0.77	0.622422290089237	1.01	0.0294955121051703	0.819208186974453	0.230172975102048	0.0033	0.003	0.0246	0.1378	0.0078	0.1645	0.1922	0.0096	0.0024	0.0096	0.0089	0.0194	0.0058	0.0069	0.0205	0.1255	0.1684	0.0038	0.0024	0.0065	0.0147	0.0204	0.0083	0.0192	0.0049	0.0043
18	rs6507201	35016217	0.77	0.622422290089237	1	0.0358647470334966	0.8695072971997	0.216408881536101	0.0033	0.003	0.0247	0.1374	0.0078	0.1648	0.1918	0.0096	0.0024	0.0097	0.009	0.0193	0.006	0.007	0.0205	0.1262	0.168	0.0035	0.0024	0.0066	0.0147	0.0204	0.0083	0.0192	0.005	0.0042
18	rs72889344	35017608	0.77	0.622422290089237	1	0.0358647470334966	0.840403164301177	0.217805015442632	0.0033	0.003	0.025	0.1375	0.0078	0.1646	0.1919	0.0096	0.0024	0.0096	0.009	0.0191	0.0059	0.0069	0.0205	0.1263	0.168	0.0035	0.0024	0.0066	0.0147	0.0204	0.0083	0.0192	0.005	0.0042
18	rs78353412	35020452	0.77	0.622422290089237	1.01	0.0294955121051703	0.804894036401171	0.214373701007763	0.0033	0.003	0.0249	0.1375	0.0078	0.1646	0.192	0.0096	0.0024	0.0096	0.009	0.0191	0.0059	0.0069	0.0204	0.1264	0.1681	0.0035	0.0024	0.0066	0.0147	0.0203	0.0082	0.0192	0.005	0.0042
18	rs72889350	35023172	0.77	0.622422290089237	1.01	0.0294955121051703	0.783472458330771	0.213198340012011	0.0033	0.003	0.0249	0.1376	0.0077	0.1646	0.1921	0.0096	0.0024	0.0096	0.009	0.019	0.0059	0.0069	0.0203	0.1264	0.1682	0.0035	0.0024	0.0066	0.0147	0.0203	0.0082	0.0192	0.005	0.0042
18	rs117779572	35024287	0.77	0.622422290089237	1.01	0.0294955121051703	0.776207679700476	0.212664790837299	0.0032	0.003	0.0249	0.1376	0.0077	0.1647	0.1921	0.0096	0.0024	0.0096	0.009	0.019	0.0059	0.0069	0.0203	0.1264	0.1682	0.0035	0.0024	0.0066	0.0147	0.0203	0.0082	0.0192	0.005	0.0042
18	rs9966170	35029506	0.77	0.622422290089237	1.01	0.0294955121051703	0.683754842755409	0.205347245176615	0.0032	0.003	0.0247	0.1378	0.0075	0.165	0.1929	0.0097	0.0023	0.0095	0.009	0.0185	0.0058	0.0067	0.0199	0.1267	0.1689	0.0035	0.0024	0.0067	0.0145	0.0202	0.0081	0.0189	0.0051	0.0041
18	rs4799929	35033485	0.78	0.56417027826485	1.01	0.0294955121051703	0.610929295095298	0.183714477515558	0.003	0.003	0.0248	0.1379	0.0075	0.1651	0.1939	0.0098	0.0023	0.0095	0.009	0.0182	0.0056	0.0067	0.0199	0.1271	0.1685	0.0036	0.0023	0.0068	0.0143	0.02	0.008	0.0188	0.0052	0.0041
18	rs117077715	35033681	0.78	0.56417027826485	1.01	0.0294955121051703	0.585676596928433	0.177456329898865	0.003	0.003	0.0248	0.1378	0.0075	0.1651	0.1942	0.0098	0.0022	0.0095	0.009	0.018	0.0056	0.0067	0.0199	0.1273	0.1684	0.0036	0.0022	0.0069	0.0143	0.0199	0.008	0.0188	0.0053	0.004
18	rs74463163	35035838	0.78	0.56417027826485	1.01	0.0294955121051703	0.471252826099949	0.114702484957293	0.0025	0.0031	0.0248	0.1371	0.0076	0.1651	0.1966	0.0104	0.002	0.0095	0.0092	0.017	0.005	0.0066	0.0199	0.1285	0.1673	0.0037	0.0019	0.0073	0.0145	0.0193	0.0078	0.0185	0.0057	0.0038
18	rs55821042	35042137	0.79	0.509607847349147	1.01	0.0294955121051703	0.477153373484346	0.0977511031139931	0.0024	0.0031	0.0244	0.137	0.0076	0.165	0.1973	0.0105	0.002	0.0095	0.0093	0.0168	0.005	0.0066	0.0198	0.1292	0.1671	0.0037	0.0018	0.0074	0.0145	0.0193	0.0077	0.0183	0.0057	0.0038
18	rs13380988	35053722	0.79	0.509607847349147	1.01	0.0294955121051703	0.43654439287748	0.116678387763124	0.0023	0.003	0.0243	0.1371	0.0076	0.165	0.1978	0.0104	0.0019	0.0094	0.0092	0.0167	0.0048	0.0066	0.0197	0.1299	0.1674	0.0037	0.0018	0.0074	0.0144	0.0191	0.0076	0.0181	0.0057	0.0037
18	rs12604271	35056563	0.79	0.509607847349147	1.01	0.0294955121051703	0.427326621345667	0.120930346404373	0.0023	0.003	0.0243	0.1371	0.0075	0.165	0.198	0.0104	0.0019	0.0094	0.0091	0.0166	0.0048	0.0067	0.0196	0.1301	0.1675	0.0037	0.0017	0.0074	0.0144	0.0191	0.0076	0.0181	0.0057	0.0037
18	rs78125443	35059138	0.79	0.509607847349147	1.01	0.0294955121051703	0.406787571276156	0.116419935678412	0.0022	0.003	0.0242	0.1371	0.0075	0.1649	0.1981	0.0104	0.0018	0.0094	0.0091	0.0166	0.0047	0.0067	0.0196	0.1302	0.1675	0.0037	0.0017	0.0074	0.0144	0.019	0.0076	0.0181	0.0057	0.0037
18	rs118061231	35061374	0.79	0.509607847349147	1.01	0.0294955121051703	0.381165313260433	0.110367133129176	0.0022	0.003	0.0242	0.1371	0.0075	0.1648	0.1982	0.0103	0.0018	0.0094	0.0091	0.0166	0.0047	0.0067	0.0195	0.1305	0.1676	0.0037	0.0017	0.0075	0.0144	0.019	0.0076	0.018	0.0057	0.0037
18	rs10502673	35062163	0.79	0.509607847349147	1.01	0.0294955121051703	0.379512799671369	0.0979927276923974	0.0022	0.003	0.0242	0.1371	0.0075	0.1648	0.1983	0.0103	0.0018	0.0095	0.0091	0.0165	0.0047	0.0068	0.0195	0.1304	0.1677	0.0037	0.0017	0.0075	0.0144	0.019	0.0076	0.0181	0.0058	0.0037
18	rs10468928	35069405	0.79	0.509607847349147	1.01	0.0294955121051703	0.250516958980521	0.122506652000453	0.0021	0.0028	0.0238	0.1375	0.0075	0.1648	0.199	0.0101	0.0017	0.0096	0.0092	0.0163	0.0043	0.0068	0.0192	0.1311	0.1675	0.0037	0.0017	0.0073	0.0143	0.0186	0.0076	0.0181	0.0062	0.0036
18	rs1786803	35071814	0.79	0.509607847349147	1.01	0.0294955121051703	0.203243211732349	0.108349142432876	0.002	0.0027	0.0234	0.1379	0.0076	0.1647	0.1997	0.0098	0.0017	0.0098	0.0092	0.0162	0.0041	0.0068	0.0189	0.1317	0.1673	0.0037	0.0017	0.0073	0.0141	0.0183	0.0077	0.018	0.0066	0.0036
18	rs12607511	35072018	0.79	0.509607847349147	1.01	0.0294955121051703	0.201830223955801	0.0907684969522739	0.002	0.0027	0.0234	0.1379	0.0076	0.1647	0.1997	0.0098	0.0017	0.0099	0.0092	0.0162	0.0041	0.0068	0.0189	0.1317	0.1673	0.0037	0.0017	0.0073	0.0141	0.0183	0.0077	0.018	0.0066	0.0036
18	rs79209035	35072448	0.79	0.509607847349147	1.01	0.0294955121051703	0.183302138759773	0.126391940559463	0.002	0.0026	0.0234	0.138	0.0076	0.1641	0.2001	0.0098	0.0016	0.0099	0.0091	0.0161	0.004	0.0069	0.019	0.1321	0.1674	0.0037	0.0016	0.0073	0.0141	0.0183	0.0078	0.018	0.0067	0.0036
18	rs12051974	35073616	0.79	0.509607847349147	1.01	0.0294955121051703	0.170697038665079	0.0826333451104271	0.0021	0.0022	0.0235	0.1384	0.0078	0.1616	0.2011	0.0095	0.0014	0.0099	0.0092	0.0157	0.0036	0.007	0.0192	0.1334	0.1678	0.0035	0.0015	0.0074	0.0139	0.0182	0.0083	0.0179	0.0071	0.0036
18	rs79101602	35074002	0.79	0.509607847349147	1.01	0.0294955121051703	0.170554764489986	0.117109623517127	0.0021	0.0022	0.0234	0.1378	0.0079	0.1614	0.2015	0.0094	0.0013	0.0099	0.0093	0.0157	0.0035	0.007	0.0192	0.1346	0.1673	0.0033	0.0015	0.0075	0.0139	0.0181	0.0083	0.0178	0.0071	0.0035
18	rs1791488	35074482	0.79	0.509607847349147	1.02	0.0240822308241547	0.0745405371143949	0.108600609017041	0.002	0.0019	0.0234	0.1378	0.0079	0.1615	0.2026	0.0092	0.0012	0.01	0.0098	0.0156	0.003	0.0072	0.0186	0.1379	0.1658	0.0029	0.0013	0.0076	0.0138	0.0175	0.008	0.0175	0.0072	0.003
18	rs72891035	35075250	0.8	0.458652199356866	1.02	0.0240822308241547	0.031149211036965	0.134478707728928	0.0019	0.0016	0.0232	0.141	0.0075	0.1618	0.204	0.0088	0.001	0.0098	0.0098	0.0148	0.0024	0.0065	0.0175	0.1438	0.1651	0.0024	0.0014	0.0074	0.0133	0.016	0.0073	0.0171	0.007	0.0022
18	rs11663688	35075477	0.79	0.509607847349147	1.02	0.0240822308241547	0.0310781899146949	0.16020365553302	0.0018	0.0015	0.0231	0.1419	0.0074	0.1618	0.2043	0.0087	0.001	0.0097	0.0099	0.0146	0.0022	0.0064	0.0171	0.1455	0.1649	0.0023	0.0014	0.0074	0.0132	0.0155	0.0071	0.017	0.0069	0.002
18	rs16968981	35077214	0.79	0.509607847349147	1.02	0.0240822308241547	0.0371401085742306	0.163214604267498	0.0018	0.0013	0.023	0.1434	0.0071	0.1617	0.2045	0.009	9e-04	0.0094	0.0101	0.0144	0.0019	0.0064	0.0168	0.1476	0.164	0.0022	0.0013	0.0074	0.0131	0.0154	0.007	0.0167	0.0068	0.0016
18	rs17682808	35078147	0.79	0.509607847349147	1.02	0.0240822308241547	0.0355569603550519	0.147608008188016	0.0018	0.0013	0.023	0.1435	0.0071	0.1617	0.2045	0.009	9e-04	0.0094	0.0101	0.0143	0.0019	0.0064	0.0168	0.1477	0.164	0.0022	0.0013	0.0074	0.0131	0.0154	0.007	0.0167	0.0068	0.0016
18	rs2000697	35078723	0.79	0.509607847349147	1.02	0.0240822308241547	0.0370330743722878	0.145170903389879	0.0018	0.0013	0.0231	0.1434	0.0071	0.1618	0.2043	0.009	9e-04	0.0094	0.0101	0.0143	0.0019	0.0064	0.0168	0.1481	0.1639	0.0022	0.0013	0.0074	0.0132	0.0154	0.007	0.0165	0.0068	0.0016
18	rs1539852	35079544	0.79	0.509607847349147	1.02	0.0240822308241547	0.0393259746437742	0.156828124956511	0.0018	0.0013	0.0231	0.1435	0.0071	0.162	0.2042	0.0089	9e-04	0.0094	0.0101	0.0143	0.0019	0.0064	0.0168	0.1483	0.1638	0.0022	0.0013	0.0074	0.0131	0.0154	0.0069	0.0164	0.0068	0.0015
18	rs1786800	35080103	0.79	0.509607847349147	1.02	0.0240822308241547	0.039284193349017	0.161172764327947	0.0018	0.0013	0.0232	0.1436	0.0071	0.1622	0.2042	0.0089	9e-04	0.0094	0.0101	0.0143	0.0019	0.0064	0.0168	0.1485	0.1637	0.0021	0.0013	0.0074	0.013	0.0154	0.0069	0.0164	0.0068	0.0015
18	rs111299645	35081173	0.79	0.509607847349147	1.02	0.0240822308241547	0.0386336080630005	0.169394149205701	0.0018	0.0013	0.0233	0.1439	0.007	0.1627	0.204	0.0088	0.001	0.0094	0.0101	0.0142	0.0019	0.0064	0.0168	0.1488	0.1633	0.0021	0.0013	0.0073	0.0128	0.0153	0.0068	0.0164	0.0068	0.0015
18	rs1786798	35084108	0.78	0.56417027826485	1.02	0.0240822308241547	0.0356740403488719	0.184425714497837	0.0019	0.0013	0.0236	0.1448	0.0069	0.1642	0.2036	0.0085	0.0011	0.0093	0.0101	0.0141	0.0019	0.0066	0.0167	0.1496	0.1621	0.0022	0.0013	0.007	0.0122	0.0151	0.0065	0.0164	0.0066	0.0013
18	rs117129354	35086054	0.78	0.56417027826485	1.02	0.0240822308241547	0.0501444332873527	0.219958662185691	0.0019	0.0013	0.0235	0.146	0.0065	0.165	0.2038	0.0082	0.0012	0.0089	0.0099	0.0137	0.0019	0.0064	0.0166	0.1512	0.162	0.0021	0.0012	0.0068	0.0114	0.0148	0.0063	0.0165	0.0066	0.0013
18	rs28707185	35093695	0.78	0.56417027826485	1.02	0.0240822308241547	0.0572122193455661	0.236439561525388	0.0019	0.0013	0.0236	0.1466	0.0063	0.1654	0.2038	0.0081	0.0012	0.0088	0.0099	0.0134	0.0019	0.0063	0.0167	0.1519	0.162	0.002	0.0012	0.0067	0.0109	0.0146	0.0062	0.0165	0.0067	0.0013
18	rs1941943	35094265	0.78	0.56417027826485	1.02	0.0240822308241547	0.0577165551686498	0.234014448019754	0.0019	0.0013	0.0236	0.1466	0.0063	0.1654	0.2037	0.0081	0.0012	0.0088	0.0099	0.0134	0.0019	0.0063	0.0167	0.1519	0.162	0.002	0.0012	0.0067	0.0109	0.0146	0.0062	0.0165	0.0067	0.0013
18	rs113399188	35101941	0.78	0.56417027826485	1.02	0.0240822308241547	0.0591554057317482	0.241091558614093	0.0019	0.0013	0.0236	0.1469	0.0061	0.1654	0.2038	0.0079	0.0012	0.0087	0.0098	0.0135	0.002	0.0063	0.0166	0.1522	0.1622	0.002	0.0012	0.0067	0.0107	0.0143	0.0061	0.0166	0.0066	0.0013
18	rs34138739	35102636	0.78	0.56417027826485	1.01	0.0294955121051703	0.0586427417768548	0.239094288042462	0.0019	0.0013	0.0236	0.1469	0.0061	0.1655	0.2038	0.0079	0.0012	0.0087	0.0097	0.0135	0.002	0.0063	0.0166	0.1522	0.1622	0.002	0.0012	0.0067	0.0107	0.0143	0.0061	0.0166	0.0066	0.0013
18	rs55927401	35106036	0.78	0.56417027826485	1.01	0.0294955121051703	0.0610293191003281	0.230282445948901	0.002	0.0013	0.0237	0.1475	0.0058	0.1656	0.2043	0.0076	0.0013	0.0086	0.0095	0.0135	0.0021	0.0062	0.0166	0.1526	0.1627	0.002	0.0013	0.0067	0.0104	0.0137	0.0061	0.0166	0.0065	0.0013
18	rs35089305	35106439	0.78	0.56417027826485	1.01	0.0294955121051703	0.0550139949253171	0.228532937720587	0.002	0.0013	0.0237	0.1475	0.0058	0.1656	0.2041	0.0075	0.0013	0.0086	0.0095	0.0136	0.0021	0.0062	0.0166	0.1523	0.1628	0.0021	0.0014	0.0067	0.0104	0.0138	0.0061	0.0166	0.0066	0.0014
18	rs1539843	35120739	0.77	0.622422290089237	1.01	0.0294955121051703	0.102273871883016	0.192414099329676	0.0022	0.0012	0.0239	0.1499	0.0058	0.165	0.2046	0.0076	0.0012	0.0077	0.0097	0.0128	0.0019	0.0058	0.0153	0.153	0.1648	0.002	0.0014	0.0073	0.0108	0.0118	0.0057	0.0165	0.0061	0.0013
18	rs74555690	35122285	0.77	0.622422290089237	1.01	0.0294955121051703	0.109206499874806	0.205136415540656	0.0022	0.0012	0.0239	0.15	0.0057	0.1652	0.2047	0.0076	0.0012	0.0076	0.0097	0.0128	0.0019	0.0057	0.0153	0.1531	0.165	0.002	0.0014	0.0072	0.0107	0.0117	0.0056	0.0165	0.006	0.0013
18	rs76655181	35143860	0.77	0.622422290089237	1.01	0.0294955121051703	0.148416773665208	0.214694623864506	0.0023	0.0012	0.0237	0.1508	0.0057	0.1665	0.2051	0.0073	0.0011	0.0071	0.0098	0.0125	0.0018	0.0054	0.0149	0.1531	0.1662	0.0018	0.0015	0.0068	0.0105	0.0113	0.0054	0.0165	0.0057	0.0014
18	rs12965465	35146667	0.77	0.622422290089237	1.01	0.0294955121051703	0.149533410935599	0.214587631989389	0.0023	0.0012	0.0236	0.1509	0.0057	0.1666	0.2051	0.0073	0.001	0.0071	0.0098	0.0124	0.0018	0.0054	0.0149	0.1531	0.1662	0.0018	0.0015	0.0068	0.0105	0.0113	0.0054	0.0165	0.0057	0.0014
18	rs7243428	35156177	0.77	0.622422290089237	1.01	0.0294955121051703	0.154451961189265	0.218988660934331	0.0023	0.0012	0.0236	0.151	0.0057	0.1669	0.2052	0.0073	0.001	0.007	0.0098	0.0124	0.0018	0.0054	0.0148	0.1531	0.1665	0.0018	0.0015	0.0068	0.0104	0.0112	0.0053	0.0164	0.0057	0.0014
18	rs62081487	35169658	0.77	0.622422290089237	1.01	0.0294955121051703	0.16138609296367	0.230282445948901	0.0024	0.0012	0.0235	0.1511	0.0057	0.1673	0.2053	0.0071	0.001	0.0067	0.0098	0.0123	0.0018	0.0053	0.0147	0.153	0.1672	0.0018	0.0015	0.0066	0.0104	0.0114	0.0052	0.0164	0.0055	0.0014
18	rs34390112	35170207	0.77	0.622422290089237	1.01	0.0294955121051703	0.162179126774927	0.232146024310052	0.0024	0.0012	0.0235	0.1511	0.0057	0.1673	0.2053	0.0071	0.001	0.0067	0.0098	0.0123	0.0018	0.0053	0.0147	0.1531	0.1672	0.0018	0.0015	0.0066	0.0104	0.0114	0.0051	0.0164	0.0055	0.0014
18	rs12956949	35171653	0.77	0.622422290089237	1.01	0.0294955121051703	0.164363025630071	0.23842971495909	0.0024	0.0012	0.0236	0.151	0.0057	0.1672	0.2052	0.0071	0.001	0.0067	0.0098	0.0123	0.0018	0.0053	0.0147	0.1532	0.1674	0.0018	0.0015	0.0066	0.0104	0.0114	0.0051	0.0164	0.0055	0.0014
18	rs34214210	35193467	0.77	0.622422290089237	1.01	0.0294955121051703	0.154351325384007	0.246107885669138	0.0023	0.0013	0.0236	0.1515	0.0056	0.167	0.206	0.007	0.001	0.0064	0.0097	0.0122	0.0017	0.0054	0.0148	0.1531	0.1669	0.0018	0.0015	0.0064	0.0103	0.0116	0.0049	0.0166	0.0055	0.0015
18	rs117308269	35197707	0.77	0.622422290089237	1.01	0.0294955121051703	0.155932402636275	0.265235822258844	0.0023	0.0013	0.0236	0.1517	0.0056	0.1668	0.2063	0.0069	0.001	0.0062	0.0097	0.0122	0.0017	0.0058	0.0149	0.153	0.1667	0.0019	0.0015	0.0063	0.0103	0.0117	0.0047	0.0168	0.0054	0.0015
18	rs35064785	35197862	0.77	0.622422290089237	1.01	0.0294955121051703	0.157149871051065	0.272942033827766	0.0023	0.0013	0.0236	0.1517	0.0056	0.1668	0.2064	0.0069	0.001	0.0062	0.0097	0.0122	0.0017	0.0058	0.0149	0.153	0.1667	0.0019	0.0015	0.0063	0.0103	0.0117	0.0047	0.0168	0.0054	0.0015
18	rs10502675	35198296	0.77	0.622422290089237	1.02	0.0240822308241547	0.156980444571151	0.277110782499548	0.0023	0.0013	0.0236	0.1517	0.0056	0.1668	0.2064	0.0069	0.001	0.0062	0.0097	0.0122	0.0016	0.0058	0.0149	0.1529	0.1667	0.0019	0.0015	0.0063	0.0103	0.0117	0.0046	0.0168	0.0054	0.0015
18	rs56105516	35198372	0.77	0.622422290089237	1.02	0.0240822308241547	0.1568788403479	0.279667907373539	0.0023	0.0013	0.0236	0.1517	0.0056	0.1668	0.2064	0.0069	0.001	0.0062	0.0097	0.0122	0.0016	0.0058	0.0149	0.1529	0.1667	0.0019	0.0015	0.0063	0.0103	0.0117	0.0046	0.0168	0.0054	0.0015
18	rs62081500	35204603	0.77	0.622422290089237	1.02	0.0240822308241547	0.167547755814293	0.272595519357223	0.0023	0.0013	0.0236	0.1523	0.0055	0.1671	0.2066	0.0068	9e-04	0.0062	0.0097	0.0122	0.0016	0.0058	0.0147	0.153	0.1666	0.0019	0.0014	0.0063	0.0102	0.0116	0.0045	0.0168	0.0053	0.0015
18	rs74438722	35206976	0.77	0.622422290089237	1.02	0.0240822308241547	0.235612231175351	0.298597630910334	0.0023	0.0013	0.0234	0.1541	0.0054	0.1679	0.2072	0.0067	8e-04	0.006	0.0097	0.0123	0.0013	0.0055	0.0143	0.1534	0.1661	0.002	0.0013	0.0061	0.01	0.0114	0.0041	0.0167	0.0048	0.0015
18	rs77485483	35212603	0.77	0.622422290089237	1.02	0.0240822308241547	0.293448390857783	0.308981186909106	0.0023	0.0013	0.0233	0.1548	0.0052	0.1683	0.2078	0.0066	8e-04	0.0059	0.0098	0.0123	0.0012	0.0054	0.0141	0.1534	0.1658	0.002	0.0012	0.0061	0.01	0.0113	0.0039	0.0167	0.0046	0.0015
18	rs2162440	35214006	0.77	0.622422290089237	1.02	0.0240822308241547	0.294894153663914	0.310541838394933	0.0023	0.0013	0.0233	0.1548	0.0051	0.1683	0.2078	0.0066	8e-04	0.0059	0.0098	0.0123	0.0012	0.0054	0.0141	0.1534	0.1658	0.002	0.0012	0.0061	0.01	0.0113	0.0039	0.0167	0.0046	0.0015
18	rs35829891	35222440	0.77	0.622422290089237	1.02	0.0240822308241547	0.319042257155294	0.312947403340228	0.0024	0.0013	0.0232	0.1551	0.0051	0.1685	0.208	0.0066	8e-04	0.0059	0.0098	0.0122	0.0012	0.0054	0.014	0.1536	0.1656	0.0021	0.0012	0.006	0.01	0.0112	0.0039	0.0167	0.0045	0.0015
18	rs72895057	35223459	0.77	0.622422290089237	1.02	0.0240822308241547	0.319746938178483	0.312947403340228	0.0024	0.0013	0.0232	0.1551	0.0051	0.1685	0.208	0.0066	8e-04	0.0058	0.0098	0.0122	0.0012	0.0054	0.014	0.1536	0.1656	0.0021	0.0012	0.006	0.01	0.0112	0.0039	0.0167	0.0045	0.0015
18	rs116870430	35237527	0.77	0.622422290089237	1.02	0.0240822308241547	0.322422046700094	0.312465849071451	0.0024	0.0013	0.0232	0.1551	0.0052	0.1686	0.2081	0.0066	8e-04	0.0058	0.0098	0.0122	0.0012	0.0054	0.014	0.1536	0.1656	0.0021	0.0012	0.006	0.01	0.0112	0.0039	0.0166	0.0044	0.0015
18	rs117526826	35238681	0.77	0.622422290089237	1.02	0.0240822308241547	0.322472632733694	0.312586216985442	0.0024	0.0013	0.0232	0.1551	0.0052	0.1686	0.2081	0.0066	8e-04	0.0058	0.0098	0.0122	0.0012	0.0054	0.014	0.1536	0.1656	0.0021	0.0012	0.006	0.01	0.0112	0.0039	0.0166	0.0044	0.0015
18	rs118136467	35241196	0.77	0.622422290089237	1.02	0.0240822308241547	0.322523222924489	0.312706598670723	0.0024	0.0013	0.0232	0.1551	0.0052	0.1686	0.2081	0.0066	8e-04	0.0058	0.0098	0.0122	0.0012	0.0054	0.014	0.1536	0.1656	0.0021	0.0012	0.006	0.01	0.0112	0.0039	0.0166	0.0044	0.0015
18	rs9950896	35246142	0.77	0.622422290089237	1.02	0.0240822308241547	0.326380234629259	0.315117118608855	0.0024	0.0013	0.0232	0.1553	0.0053	0.1687	0.2082	0.0065	8e-04	0.0058	0.0098	0.0121	0.0012	0.0054	0.0139	0.1538	0.1654	0.0022	0.0012	0.0059	0.01	0.0111	0.0039	0.0165	0.0044	0.0015
18	rs75362371	35247580	0.77	0.622422290089237	1.02	0.0240822308241547	0.328215609655562	0.314031705047368	0.0024	0.0013	0.0232	0.1553	0.0053	0.1687	0.2082	0.0065	8e-04	0.0058	0.0098	0.0121	0.0012	0.0054	0.0139	0.1538	0.1654	0.0022	0.0012	0.0059	0.01	0.0111	0.0039	0.0165	0.0044	0.0015
18	rs34674976	35251097	0.77	0.622422290089237	1.02	0.0240822308241547	0.331902479394321	0.314152251697365	0.0024	0.0013	0.0232	0.1554	0.0053	0.1687	0.2082	0.0065	8e-04	0.0058	0.0098	0.0121	0.0012	0.0054	0.0139	0.1538	0.1653	0.0022	0.0012	0.0059	0.01	0.0111	0.0039	0.0164	0.0044	0.0015
18	rs4799959	35252529	0.77	0.622422290089237	1.02	0.0240822308241547	0.33519771766597	0.316566061568284	0.0025	0.0013	0.0232	0.1554	0.0053	0.1687	0.2082	0.0065	8e-04	0.0058	0.0098	0.0121	0.0012	0.0054	0.0139	0.1538	0.1653	0.0022	0.0012	0.0058	0.01	0.0111	0.0039	0.0164	0.0044	0.0015
18	rs140510189	35256637	0.77	0.622422290089237	1	0.0358647470334966	0.334475436321482	0.312947403340228	0.0025	0.0013	0.0231	0.1555	0.0053	0.169	0.2079	0.0065	8e-04	0.0058	0.0098	0.0121	0.0012	0.0054	0.0139	0.1538	0.1651	0.0023	0.0012	0.0058	0.01	0.0111	0.0039	0.0164	0.0044	0.0015
18	rs9807622	35276113	0.76	0.684441169424083	1	0.0358647470334966	0.335094484994849	0.304074540956439	0.0027	0.0014	0.023	0.156	0.0054	0.1708	0.2061	0.0065	9e-04	0.0061	0.0099	0.0122	0.0014	0.0053	0.0139	0.1536	0.1638	0.0025	0.0013	0.0057	0.01	0.011	0.004	0.0164	0.0044	0.0016
18	rs117715629	35278089	0.76	0.684441169424083	1	0.0358647470334966	0.337991248970774	0.306106154812326	0.0028	0.0014	0.023	0.1559	0.0055	0.1708	0.2059	0.0065	0.001	0.0061	0.0099	0.0122	0.0014	0.0053	0.0139	0.1536	0.1637	0.0025	0.0013	0.0057	0.0099	0.011	0.004	0.0165	0.0044	0.0016
18	rs78377768	35278672	0.76	0.684441169424083	1	0.0358647470334966	0.339444488444657	0.307063607039334	0.0028	0.0014	0.0229	0.1559	0.0055	0.1708	0.2059	0.0064	0.001	0.0061	0.0099	0.0122	0.0015	0.0053	0.0139	0.1535	0.1637	0.0025	0.0013	0.0056	0.0099	0.0109	0.004	0.0165	0.0044	0.0017
18	rs55981167	35280412	0.76	0.684441169424083	1	0.0358647470334966	0.339496449708549	0.303119890231718	0.0029	0.0015	0.0229	0.1559	0.0055	0.1708	0.2057	0.0064	0.001	0.0061	0.0099	0.0123	0.0015	0.0054	0.0139	0.1534	0.1636	0.0026	0.0014	0.0056	0.0098	0.0109	0.0041	0.0165	0.0044	0.0017
18	rs9960661	35281353	0.76	0.684441169424083	1	0.0358647470334966	0.339392531307792	0.300975221670463	0.0029	0.0015	0.0229	0.1558	0.0056	0.1708	0.2056	0.0064	0.001	0.0061	0.0099	0.0123	0.0015	0.0054	0.0139	0.1534	0.1635	0.0026	0.0015	0.0056	0.0097	0.0109	0.0041	0.0165	0.0044	0.0017
18	rs76688556	35302478	0.75	0.750298972197586	1	0.0358647470334966	0.279527446634502	0.339395448425031	0.0033	0.0015	0.0229	0.1548	0.0057	0.1707	0.206	0.0061	0.0013	0.0064	0.0097	0.0122	0.0018	0.0052	0.0139	0.1531	0.1645	0.0028	0.0017	0.0052	0.0092	0.0107	0.0042	0.0165	0.0043	0.0018
18	rs79823996	35313761	0.75	0.750298972197586	0.99	0.0433032320256267	0.265193966491622	0.334718823273538	0.0033	0.0015	0.0229	0.1548	0.0057	0.1707	0.2063	0.0061	0.0013	0.0064	0.0097	0.0122	0.0018	0.0052	0.0139	0.1531	0.1645	0.0028	0.0017	0.0052	0.0092	0.0107	0.0042	0.0161	0.0043	0.0018
18	rs117719857	35331939	0.75	0.750298972197586	0.99	0.0433032320256267	0.266654687110999	0.33631659980073	0.0034	0.0015	0.0229	0.1547	0.0058	0.1706	0.2068	0.006	0.0013	0.0065	0.0097	0.0122	0.0018	0.0052	0.014	0.1528	0.1643	0.0029	0.0017	0.0051	0.0092	0.0106	0.0043	0.0161	0.0043	0.0018
18	rs111880346	35333478	0.75	0.750298972197586	0.99	0.0433032320256267	0.267798900847485	0.337054780545541	0.0034	0.0015	0.0229	0.1546	0.0058	0.1706	0.207	0.006	0.0013	0.0065	0.0097	0.0122	0.0018	0.0052	0.014	0.1527	0.1643	0.0029	0.0017	0.0051	0.0091	0.0106	0.0043	0.0162	0.0043	0.0018
18	rs1427040	35346766	0.75	0.750298972197586	0.99	0.0433032320256267	0.263147189239237	0.35154228611399	0.0035	0.0015	0.0228	0.1544	0.0058	0.1705	0.2079	0.006	0.0013	0.0065	0.0097	0.0123	0.0019	0.0051	0.0141	0.1522	0.164	0.0029	0.0017	0.0051	0.0091	0.0107	0.0044	0.0162	0.0043	0.0019
18	rs75505447	35347499	0.75	0.750298972197586	1	0.0358647470334966	0.263147189239237	0.35154228611399	0.0035	0.0015	0.0228	0.1544	0.0058	0.1705	0.2079	0.006	0.0013	0.0065	0.0097	0.0123	0.0019	0.0051	0.0141	0.1522	0.164	0.0029	0.0017	0.0051	0.0091	0.0107	0.0044	0.0162	0.0043	0.0019
18	rs75245609	35352028	0.74	0.820062814253923	0.99	0.0433032320256267	0.272772378041432	0.340876181357564	0.0036	0.0016	0.0223	0.1535	0.0059	0.1704	0.2075	0.0059	0.0013	0.0066	0.0097	0.0123	0.0019	0.0051	0.0146	0.1526	0.1645	0.003	0.0018	0.0051	0.0091	0.0106	0.0045	0.0162	0.0043	0.0019
18	rs17616687	35359523	0.74	0.820062814253923	0.98	0.0519283998033082	0.227824333730534	0.331407455090341	0.0035	0.0016	0.0221	0.1536	0.0059	0.171	0.2077	0.0059	0.0013	0.0066	0.0095	0.0124	0.002	0.0051	0.0147	0.152	0.1645	0.003	0.0018	0.0052	0.0092	0.0104	0.0045	0.0161	0.0043	0.0019
18	rs78560685	35361990	0.74	0.820062814253923	0.98	0.0519283998033082	0.221706913879732	0.330305802187718	0.0035	0.0016	0.022	0.1536	0.0059	0.1711	0.2077	0.0058	0.0013	0.0066	0.0095	0.0124	0.002	0.0051	0.0147	0.1519	0.1645	0.003	0.0018	0.0052	0.0092	0.0104	0.0045	0.0161	0.0043	0.0019
18	rs79461082	35373090	0.74	0.820062814253923	0.98	0.0519283998033082	0.21067277171876	0.326153703112434	0.0035	0.0016	0.022	0.1536	0.0059	0.1713	0.2077	0.0058	0.0013	0.0066	0.0094	0.0124	0.002	0.0051	0.0147	0.1517	0.1645	0.0031	0.0018	0.0052	0.0092	0.0104	0.0046	0.0161	0.0042	0.0019
18	rs1787083	35373409	0.74	0.820062814253923	0.98	0.0519283998033082	0.21067277171876	0.326153703112434	0.0035	0.0016	0.022	0.1536	0.0059	0.1713	0.2077	0.0058	0.0013	0.0066	0.0094	0.0124	0.002	0.0051	0.0147	0.1517	0.1645	0.0031	0.0018	0.0052	0.0092	0.0104	0.0046	0.0161	0.0042	0.0019
18	rs117470863	35376565	0.74	0.820062814253923	0.98	0.0519283998033082	0.210632640744148	0.326153703112434	0.0035	0.0016	0.022	0.1536	0.0059	0.1713	0.2077	0.0058	0.0013	0.0066	0.0094	0.0124	0.002	0.0051	0.0147	0.1517	0.1645	0.0031	0.0018	0.0052	0.0092	0.0104	0.0046	0.0161	0.0042	0.0019
18	rs117892121	35386786	0.74	0.820062814253923	0.98	0.0519283998033082	0.203951801049712	0.32457021025681	0.0035	0.0016	0.022	0.1536	0.0059	0.1713	0.2078	0.0058	0.0013	0.0066	0.0094	0.0124	0.002	0.0051	0.0148	0.1516	0.1645	0.0031	0.0018	0.0053	0.0092	0.0104	0.0046	0.0161	0.0042	0.0019
18	rs10502682	35391233	0.74	0.820062814253923	0.98	0.0519283998033082	0.203872999923543	0.32457021025681	0.0035	0.0016	0.022	0.1536	0.0059	0.1713	0.2078	0.0058	0.0013	0.0066	0.0094	0.0124	0.002	0.0051	0.0148	0.1516	0.1645	0.0031	0.0018	0.0053	0.0092	0.0104	0.0046	0.0161	0.0042	0.0019
18	rs76614970	35419302	0.74	0.820062814253923	0.98	0.0519283998033082	0.0475600507856129	0.298953907724961	0.0038	0.0015	0.0218	0.1529	0.0059	0.1724	0.2082	0.0061	0.0012	0.0068	0.0076	0.0133	0.002	0.0045	0.0157	0.1487	0.1656	0.0032	0.0017	0.0052	0.0097	0.0105	0.0049	0.016	0.0043	0.0019
18	rs11082025	35423372	0.74	0.820062814253923	0.98	0.0519283998033082	0.0382905990172342	0.292206632606376	0.0039	0.0015	0.0219	0.153	0.0059	0.1724	0.2083	0.0061	0.0012	0.0068	0.0075	0.0134	0.002	0.0045	0.0158	0.1485	0.1659	0.0032	0.0017	0.0052	0.0097	0.0105	0.0049	0.0157	0.0043	0.0019
18	rs74822244	35430332	0.74	0.820062814253923	0.98	0.0519283998033082	0.0369262539751678	0.295752031934044	0.0039	0.0016	0.0219	0.1531	0.0059	0.1723	0.2084	0.006	0.0012	0.0067	0.0075	0.0134	0.0021	0.0045	0.0158	0.1484	0.1658	0.0033	0.0017	0.0053	0.0097	0.0105	0.0049	0.0157	0.0043	0.0019
18	rs76214965	35445658	0.74	0.820062814253923	0.98	0.0519283998033082	0.029271351880685	0.296107282084802	0.0039	0.0016	0.0216	0.1532	0.0059	0.1724	0.2088	0.006	0.0013	0.0067	0.0073	0.0134	0.0021	0.0046	0.0158	0.148	0.1659	0.0033	0.0017	0.0053	0.0097	0.0105	0.005	0.0155	0.0044	0.0019
18	rs56691938	35451029	0.74	0.820062814253923	0.98	0.0519283998033082	0.0218854792578804	0.296107282084802	0.004	0.0016	0.0215	0.1533	0.0059	0.1723	0.209	0.006	0.0014	0.0067	0.0072	0.0134	0.0021	0.0047	0.0157	0.1476	0.1659	0.0033	0.0017	0.0054	0.0097	0.0105	0.005	0.0155	0.0045	0.0019
18	rs117809104	35454217	0.74	0.820062814253923	0.98	0.0519283998033082	0.0186969775604433	0.297410966297307	0.004	0.0016	0.0214	0.1534	0.0059	0.1722	0.2092	0.006	0.0014	0.0068	0.0071	0.0135	0.0021	0.0048	0.0157	0.1473	0.1658	0.0033	0.0017	0.0054	0.0098	0.0105	0.0051	0.0154	0.0045	0.0019
18	rs117893116	35458463	0.73	0.893795165105119	0.98	0.0519283998033082	0.0140488436182265	0.28820422044287	0.004	0.0017	0.0212	0.1534	0.0059	0.1721	0.2095	0.0059	0.0015	0.0068	0.007	0.0137	0.0021	0.0049	0.0156	0.1468	0.1658	0.0033	0.0017	0.0054	0.0098	0.0105	0.0052	0.0153	0.0046	0.0019
18	rs12961453	35464872	0.73	0.893795165105119	0.98	0.0519283998033082	0.00915604752482897	0.28001716471745	0.0041	0.0017	0.0211	0.1535	0.0059	0.1721	0.2097	0.0058	0.0016	0.0068	0.0068	0.0139	0.0021	0.0051	0.0156	0.146	0.1659	0.0033	0.0017	0.0055	0.0098	0.0105	0.0053	0.0151	0.0048	0.0019
18	rs7244724	35466234	0.73	0.893795165105119	0.97	0.0618608265030667	0.00871989273128463	0.27990073074286	0.0041	0.0017	0.0211	0.1535	0.0059	0.1721	0.2097	0.0058	0.0017	0.0068	0.0068	0.0139	0.0021	0.0051	0.0156	0.146	0.1659	0.0033	0.0017	0.0055	0.0098	0.0105	0.0053	0.0151	0.0048	0.0019
18	rs111861293	35468647	0.73	0.893795165105119	0.97	0.0618608265030667	0.00892646849914196	0.285272005136179	0.0041	0.0017	0.0211	0.1535	0.0059	0.1722	0.2098	0.0058	0.0017	0.0068	0.0068	0.0139	0.0021	0.0051	0.0156	0.1458	0.1659	0.0033	0.0017	0.0054	0.0098	0.0105	0.0053	0.0151	0.0048	0.0019
18	rs72883450	35472993	0.73	0.893795165105119	0.97	0.0618608265030667	0.00879926983314694	0.290085620434842	0.0041	0.0017	0.021	0.1536	0.0059	0.1722	0.2098	0.0057	0.0017	0.0068	0.0068	0.0139	0.0021	0.0051	0.0156	0.1457	0.166	0.0033	0.0017	0.0054	0.0098	0.0105	0.0053	0.015	0.0048	0.0019
18	rs12453990	35519093	0.73	0.893795165105119	0.96	0.0732232110783407	0.00696166909439883	0.307782281988098	0.0044	0.0016	0.0207	0.1554	0.0058	0.1731	0.2103	0.0053	0.0018	0.0069	0.0069	0.0138	0.0021	0.0055	0.0154	0.1433	0.1668	0.0031	0.0017	0.0053	0.0095	0.0105	0.0056	0.0143	0.0048	0.002
18	rs11661810	35527840	0.73	0.893795165105119	0.94	0.100733208212114	0.00695775387829283	0.308861233876846	0.0044	0.0017	0.0207	0.1554	0.0057	0.1731	0.2103	0.0052	0.0018	0.0069	0.0069	0.0138	0.0021	0.0054	0.0154	0.1433	0.1668	0.0031	0.0017	0.0053	0.0095	0.0105	0.0056	0.0143	0.0048	0.002
18	rs75089594	35534409	0.73	0.893795165105119	0.94	0.100733208212114	0.00696558600650914	0.308981186909106	0.0044	0.0017	0.0206	0.1554	0.0057	0.1731	0.2103	0.0052	0.0018	0.0069	0.0069	0.0137	0.0021	0.0054	0.0154	0.1433	0.1669	0.0031	0.0018	0.0053	0.0095	0.0105	0.0056	0.0142	0.0048	0.002
18	rs11664147	35535229	0.73	0.893795165105119	0.94	0.100733208212114	0.00698519602362622	0.308981186909106	0.0044	0.0017	0.0206	0.1554	0.0057	0.1731	0.2103	0.0052	0.0018	0.0069	0.0069	0.0137	0.0021	0.0053	0.0154	0.1433	0.1669	0.0031	0.0018	0.0053	0.0095	0.0105	0.0056	0.0142	0.0048	0.002
18	rs12607799	35539010	0.73	0.893795165105119	0.94	0.100733208212114	0.00701272141173929	0.308981186909106	0.0044	0.0017	0.0206	0.1554	0.0057	0.1731	0.2104	0.0052	0.0018	0.0069	0.0069	0.0137	0.0021	0.0053	0.0154	0.1433	0.167	0.003	0.0018	0.0053	0.0095	0.0105	0.0056	0.0142	0.0048	0.002
18	rs7241839	35557827	0.73	0.893795165105119	0.94	0.100733208212114	0.00860876086754364	0.290792103530093	0.0043	0.0018	0.0203	0.1553	0.0059	0.1731	0.2109	0.0054	0.0017	0.0072	0.0072	0.0139	0.0021	0.0057	0.0155	0.1426	0.1663	0.0029	0.0018	0.0054	0.0096	0.0104	0.0058	0.0141	0.0048	0.002
18	rs6507233	35566240	0.73	0.893795165105119	0.95	0.0861393601425535	0.00668407924585091	0.288556699369835	0.0043	0.0018	0.0201	0.1553	0.0061	0.1732	0.2108	0.0054	0.0016	0.0073	0.0073	0.014	0.0021	0.0058	0.0155	0.1418	0.1664	0.0028	0.0017	0.0054	0.0096	0.0104	0.0058	0.014	0.0052	0.0019
18	rs10853446	35575472	0.73	0.893795165105119	0.95	0.0861393601425535	0.00637842023000351	0.290321056829815	0.0042	0.0019	0.0201	0.1554	0.0062	0.1734	0.2107	0.0054	0.0016	0.0074	0.0074	0.014	0.002	0.0058	0.0155	0.1415	0.1665	0.0027	0.0017	0.0054	0.0096	0.0104	0.0059	0.0139	0.0052	0.0019
18	rs117192330	35577709	0.73	0.893795165105119	0.95	0.0861393601425535	0.00592647838920101	0.290321056829815	0.0042	0.0019	0.02	0.1557	0.0062	0.1736	0.2108	0.0053	0.0016	0.0075	0.0074	0.0141	0.002	0.0059	0.0154	0.1409	0.1666	0.0026	0.0017	0.0054	0.0096	0.0105	0.006	0.0137	0.0053	0.0019
18	rs7236386	35577756	0.73	0.893795165105119	0.95	0.0861393601425535	0.00577922503367278	0.290792103530093	0.0042	0.0019	0.0199	0.1557	0.0062	0.1737	0.2108	0.0053	0.0016	0.0075	0.0074	0.0141	0.002	0.0059	0.0155	0.1408	0.1666	0.0026	0.0017	0.0054	0.0095	0.0105	0.006	0.0137	0.0053	0.0019
18	rs116200159	35590845	0.73	0.893795165105119	0.95	0.0861393601425535	0.003379341231639	0.305866931429557	0.0031	0.002	0.0197	0.1572	0.0062	0.1758	0.213	0.0052	0.0015	0.0074	0.0075	0.0142	0.0014	0.007	0.0151	0.1367	0.1655	0.0014	0.001	0.0054	0.0099	0.0102	0.0066	0.0142	0.0064	0.0015
18	rs74432183	35592532	0.73	0.893795165105119	0.95	0.0861393601425535	0.00335714266691806	0.305508201234763	0.0031	0.002	0.0197	0.1572	0.0062	0.1758	0.213	0.0052	0.0015	0.0074	0.0075	0.0142	0.0014	0.007	0.0151	0.1367	0.1655	0.0014	0.001	0.0054	0.0099	0.0102	0.0067	0.0143	0.0064	0.0015
18	rs62081868	35594142	0.73	0.893795165105119	0.95	0.0861393601425535	0.00333285797221002	0.305627763977358	0.0031	0.002	0.0197	0.1572	0.0062	0.1759	0.213	0.0052	0.0015	0.0074	0.0075	0.0142	0.0014	0.007	0.0151	0.1367	0.1655	0.0014	0.001	0.0054	0.0099	0.0102	0.0067	0.0143	0.0064	0.0015
18	rs9958804	35594359	0.73	0.893795165105119	0.95	0.0861393601425535	0.00333285797221002	0.305508201234763	0.0031	0.002	0.0197	0.1572	0.0062	0.1759	0.213	0.0052	0.0015	0.0074	0.0075	0.0142	0.0014	0.007	0.0151	0.1367	0.1655	0.0014	0.001	0.0054	0.0099	0.0102	0.0067	0.0143	0.0064	0.0015
18	rs17534385	35602653	0.73	0.893795165105119	0.95	0.0861393601425535	0.0032695021558868	0.307662468003358	0.0031	0.002	0.0197	0.1573	0.0062	0.1759	0.2131	0.0052	0.0015	0.0074	0.0075	0.0142	0.0014	0.007	0.0151	0.1366	0.1655	0.0014	0.001	0.0054	0.0099	0.0103	0.0067	0.0143	0.0064	0.0015
18	rs8095208	35608437	0.73	0.893795165105119	0.95	0.0861393601425535	0.00302557477314758	0.310782146355077	0.0031	0.002	0.0204	0.157	0.0062	0.1758	0.2131	0.0053	0.0014	0.0075	0.0076	0.0143	0.0014	0.0071	0.0151	0.1361	0.1652	0.0013	0.001	0.0054	0.0099	0.0103	0.0067	0.0143	0.0065	0.0015
18	rs11082040	35609281	0.73	0.893795165105119	0.95	0.0861393601425535	0.00296290460910509	0.30742288181443	0.0031	0.002	0.0204	0.1569	0.0062	0.1757	0.2131	0.0052	0.0014	0.0075	0.0076	0.0142	0.0014	0.0072	0.0152	0.136	0.1653	0.0013	0.001	0.0054	0.01	0.0103	0.0068	0.0143	0.0066	0.0014
18	rs117965398	35610160	0.73	0.893795165105119	0.95	0.0861393601425535	0.00296090034325787	0.306824160239112	0.0031	0.002	0.0204	0.1569	0.0062	0.1757	0.2131	0.0053	0.0014	0.0075	0.0076	0.0142	0.0014	0.0072	0.0152	0.136	0.1653	0.0013	0.001	0.0054	0.01	0.0103	0.0068	0.0144	0.0066	0.0014
18	rs12607738	35618780	0.73	0.893795165105119	0.95	0.0861393601425535	0.00295489402422038	0.307063607039334	0.0031	0.0019	0.0206	0.1567	0.0063	0.1754	0.213	0.0053	0.0014	0.0075	0.0076	0.0142	0.0015	0.0073	0.0153	0.1358	0.1655	0.0012	9e-04	0.0054	0.01	0.0104	0.0069	0.0144	0.0066	0.0014
18	rs28646160	35640317	0.73	0.893795165105119	0.95	0.0861393601425535	0.00361013300607865	0.273404264652528	0.0032	0.002	0.0208	0.1568	0.0064	0.1753	0.2124	0.0054	0.0015	0.0076	0.0077	0.0142	0.0017	0.0078	0.0154	0.1338	0.1651	0.0011	0.001	0.0056	0.0105	0.0106	0.0073	0.0143	0.0068	0.0014
18	rs13353238	35650724	0.72	0.971554139537083	0.95	0.0861393601425535	0.00471541079032045	0.271095530975335	0.0033	0.002	0.0208	0.1568	0.0064	0.1755	0.2121	0.0055	0.0015	0.0075	0.0078	0.0143	0.0017	0.0079	0.0154	0.1336	0.1649	0.001	0.001	0.0056	0.0104	0.0105	0.0074	0.0143	0.0068	0.0013
18	rs112034779	35662441	0.72	0.971554139537083	0.96	0.0732232110783407	0.00484704518028667	0.267873511848278	0.0033	0.0021	0.0208	0.1569	0.0065	0.1756	0.2121	0.0055	0.0015	0.0075	0.0078	0.0142	0.0017	0.008	0.0154	0.1336	0.1645	0.001	0.001	0.0058	0.0105	0.0105	0.0074	0.0142	0.0068	0.0013
18	rs8098198	35670895	0.72	0.971554139537083	0.96	0.0732232110783407	0.00547046729722115	0.266610995120103	0.0033	0.0021	0.0208	0.1569	0.0065	0.1757	0.2119	0.0056	0.0015	0.0075	0.0078	0.0143	0.0017	0.0081	0.0154	0.1335	0.1644	0.001	9e-04	0.0058	0.0105	0.0105	0.0074	0.0142	0.0068	0.0013
18	rs28619130	35686007	0.72	0.971554139537083	0.96	0.0732232110783407	0.00598549075584551	0.276994721239322	0.0033	0.0021	0.0208	0.1568	0.0065	0.1759	0.2119	0.0056	0.0014	0.0078	0.0079	0.0143	0.0017	0.0082	0.0152	0.1332	0.1643	0.001	9e-04	0.0058	0.0105	0.0105	0.0074	0.0143	0.0067	0.0013
18	rs78309959	35698146	0.72	0.971554139537083	0.96	0.0732232110783407	0.00618668527066099	0.283166483432737	0.0033	0.0021	0.0208	0.1566	0.0065	0.1762	0.212	0.0057	0.0014	0.0078	0.0079	0.0143	0.0017	0.0083	0.0151	0.1329	0.1642	0.001	9e-04	0.0058	0.0105	0.0105	0.0074	0.0144	0.0068	0.0013
18	rs35759702	35701356	0.72	0.971554139537083	0.96	0.0732232110783407	0.00620458051064212	0.286561054103229	0.0033	0.0021	0.0208	0.1566	0.0065	0.1763	0.212	0.0057	0.0014	0.0078	0.0079	0.0143	0.0017	0.0083	0.0151	0.1328	0.1642	0.001	9e-04	0.0058	0.0105	0.0105	0.0074	0.0144	0.0068	0.0013
18	rs4800002	35708096	0.72	0.971554139537083	0.96	0.0732232110783407	0.00703638097856297	0.289850242052787	0.0032	0.0022	0.0211	0.1554	0.0066	0.1782	0.2123	0.006	0.0014	0.0081	0.0079	0.0145	0.0017	0.0089	0.0145	0.13	0.1639	9e-04	9e-04	0.006	0.0108	0.0108	0.0073	0.0148	0.0069	0.0012
18	rs78069177	35725200	0.72	0.971554139537083	0.97	0.0618608265030667	0.0155718058622841	0.275371436614559	0.0032	0.0021	0.0214	0.1547	0.0066	0.1774	0.2124	0.0061	0.0015	0.0083	0.0081	0.0146	0.0018	0.0095	0.0143	0.13	0.1629	0.001	0.001	0.0059	0.0116	0.0109	0.0072	0.0147	0.0069	0.0014
18	rs35847094	35758109	0.72	0.971554139537083	0.97	0.0618608265030667	0.021765935581808	0.26294879905751	0.0032	0.002	0.0214	0.1546	0.0066	0.1771	0.2123	0.0062	0.0015	0.0082	0.0082	0.0147	0.0018	0.0096	0.0142	0.1299	0.1626	0.0011	0.001	0.0059	0.0122	0.0109	0.0071	0.0147	0.007	0.0014
18	rs9949438	35765411	0.72	0.971554139537083	0.97	0.0618608265030667	0.0235411306002965	0.255445767887816	0.0031	0.0017	0.0215	0.1537	0.0068	0.178	0.212	0.0063	0.0015	0.008	0.0084	0.0148	0.0017	0.0098	0.014	0.1295	0.1621	0.0014	0.0011	0.006	0.0125	0.011	0.0074	0.0148	0.007	0.0014
18	rs12326785	35767380	0.73	0.893795165105119	0.98	0.0519283998033082	0.0270972517766075	0.237212873459777	0.003	0.0017	0.0224	0.1529	0.0069	0.1789	0.2129	0.0064	0.0015	0.0083	0.0083	0.015	0.0016	0.01	0.0137	0.1265	0.1626	0.0014	0.0011	0.0062	0.0131	0.011	0.0075	0.0143	0.0069	0.0013
18	rs57033685	35771728	0.73	0.893795165105119	0.98	0.0519283998033082	0.0386886855759754	0.238208322460195	0.003	0.0017	0.0224	0.1527	0.0069	0.1789	0.213	0.0064	0.0015	0.0082	0.0083	0.015	0.0016	0.0102	0.0136	0.1264	0.1628	0.0014	0.0011	0.0062	0.0132	0.011	0.0075	0.0142	0.0068	0.0014
18	rs12955179	35773277	0.73	0.893795165105119	0.98	0.0519283998033082	0.0462400573598028	0.235115774492863	0.003	0.0017	0.0224	0.1527	0.0069	0.1788	0.2131	0.0064	0.0015	0.0082	0.0083	0.015	0.0016	0.0102	0.0136	0.1263	0.1628	0.0014	0.0011	0.0062	0.0133	0.011	0.0075	0.0142	0.0068	0.0014
18	rs72892715	35779696	0.73	0.893795165105119	0.98	0.0519283998033082	0.0578973888457718	0.239426796864417	0.003	0.0017	0.022	0.1525	0.007	0.1793	0.2135	0.0064	0.0015	0.0083	0.0084	0.0151	0.0016	0.0102	0.0136	0.1256	0.1633	0.0014	0.0011	0.0063	0.0134	0.011	0.0073	0.0142	0.0064	0.0014
18	rs9966690	35781007	0.73	0.893795165105119	0.98	0.0519283998033082	0.0593024251012532	0.237876357464678	0.003	0.0017	0.022	0.1524	0.0071	0.1793	0.2136	0.0064	0.0015	0.0083	0.0084	0.0151	0.0016	0.0102	0.0136	0.1255	0.1633	0.0014	0.0011	0.0063	0.0134	0.011	0.0073	0.0142	0.0064	0.0014
18	rs73424072	35781544	0.73	0.893795165105119	0.98	0.0519283998033082	0.0633638611801438	0.240092258422934	0.003	0.0017	0.022	0.1523	0.0071	0.1792	0.2136	0.0064	0.0015	0.0083	0.0084	0.0151	0.0016	0.0102	0.0136	0.1255	0.1636	0.0014	0.0011	0.0063	0.0134	0.0108	0.0073	0.0142	0.0064	0.0014
18	rs4799480	35793422	0.73	0.893795165105119	0.98	0.0519283998033082	0.0560704837899139	0.23842971495909	0.003	0.0017	0.022	0.1522	0.0072	0.1786	0.2139	0.0064	0.0015	0.0084	0.0084	0.0151	0.0016	0.0102	0.0136	0.1254	0.1636	0.0014	0.0011	0.0063	0.0134	0.0112	0.0073	0.0142	0.0064	0.0014
18	rs4402633	35809225	0.73	0.893795165105119	0.98	0.0519283998033082	0.0529922667774122	0.240758311008166	0.0031	0.0017	0.0219	0.1517	0.0073	0.1788	0.2135	0.0065	0.0015	0.0085	0.0083	0.0151	0.0016	0.0103	0.0134	0.1254	0.1632	0.0015	0.0014	0.0064	0.0135	0.0113	0.0073	0.0142	0.0065	0.0014
18	rs72894630	35817019	0.73	0.893795165105119	0.98	0.0519283998033082	0.0515551347825931	0.238872697788585	0.003	0.0017	0.0218	0.1517	0.0073	0.1789	0.2136	0.0065	0.0015	0.0085	0.0083	0.0151	0.0017	0.0103	0.0134	0.1254	0.1632	0.0015	0.0014	0.0064	0.0135	0.0113	0.0073	0.0142	0.0065	0.0014
18	rs117532152	35825783	0.73	0.893795165105119	0.98	0.0519283998033082	0.0432871106439245	0.244320530869722	0.0027	0.0017	0.0216	0.1515	0.0074	0.1796	0.2139	0.0065	0.0015	0.0086	0.0084	0.0151	0.0018	0.0101	0.0132	0.1242	0.1633	0.0016	0.0015	0.0064	0.0135	0.0113	0.0073	0.0144	0.0066	0.0014
18	rs1511948	35833340	0.73	0.893795165105119	0.98	0.0519283998033082	0.0431681795278919	0.247003115872989	0.0027	0.0017	0.0216	0.1515	0.0074	0.1798	0.214	0.0065	0.0014	0.0087	0.0084	0.0151	0.0018	0.0101	0.0132	0.124	0.1633	0.0016	0.0015	0.0063	0.0135	0.0113	0.0073	0.0144	0.0066	0.0014
18	rs11663396	35835503	0.73	0.893795165105119	0.97	0.0618608265030667	0.041976558521909	0.247003115872989	0.0027	0.0017	0.0216	0.1514	0.0075	0.1797	0.2141	0.0065	0.0014	0.0087	0.0084	0.0151	0.0018	0.0101	0.0132	0.1241	0.1634	0.0016	0.0015	0.0063	0.0134	0.0113	0.0073	0.0144	0.0066	0.0014
18	rs1567612	35839365	0.73	0.893795165105119	0.97	0.0618608265030667	0.0436901552318172	0.275023972571688	0.0023	0.0017	0.0222	0.1493	0.0077	0.1775	0.2143	0.0065	0.0013	0.0089	0.0084	0.0155	0.0017	0.0097	0.0122	0.1263	0.1669	0.0015	0.0014	0.0067	0.0132	0.0113	0.0068	0.014	0.0065	0.0016
18	rs9948279	35844220	0.74	0.820062814253923	0.98	0.0519283998033082	0.0454201312919698	0.274213749542142	0.0028	0.0017	0.0221	0.1484	0.0077	0.1776	0.2139	0.0065	0.0013	0.0093	0.0084	0.0156	0.0017	0.0095	0.0121	0.1267	0.1676	0.0015	0.0015	0.0066	0.0133	0.0113	0.0067	0.014	0.0063	0.0016
18	rs28653778	35857288	0.74	0.820062814253923	0.98	0.0519283998033082	0.0453432938829435	0.274098063617507	0.0028	0.0017	0.022	0.1484	0.0077	0.1776	0.2139	0.0065	0.0013	0.0093	0.0084	0.0156	0.0017	0.0095	0.012	0.1267	0.1676	0.0015	0.0015	0.0066	0.0133	0.0113	0.0067	0.014	0.0063	0.0016
18	rs11662677	35859723	0.74	0.820062814253923	0.98	0.0519283998033082	0.0431533288544973	0.291027713771247	0.0028	0.0017	0.0218	0.1484	0.0077	0.1775	0.2148	0.0064	0.0013	0.0096	0.0084	0.0155	0.0017	0.0094	0.012	0.1267	0.1671	0.0015	0.0015	0.0067	0.0132	0.0113	0.0067	0.014	0.0063	0.0016
18	rs72896614	35864714	0.74	0.820062814253923	0.98	0.0519283998033082	0.0425033509464821	0.28749965602549	0.0028	0.0017	0.0217	0.1484	0.0077	0.1773	0.2149	0.0065	0.0013	0.0096	0.0084	0.0155	0.0017	0.0094	0.012	0.1269	0.1671	0.0015	0.0015	0.0066	0.0132	0.0113	0.0066	0.014	0.0063	0.0016
18	rs2036936	35872303	0.74	0.820062814253923	0.97	0.0618608265030667	0.0418746485675414	0.294923616028765	0.0028	0.0017	0.0215	0.1483	0.0077	0.1771	0.215	0.0065	0.0013	0.0096	0.0084	0.0155	0.0017	0.0094	0.0121	0.1273	0.167	0.0014	0.0015	0.0065	0.0132	0.0113	0.0066	0.014	0.0063	0.0016
18	rs16970005	35880243	0.74	0.820062814253923	0.97	0.0618608265030667	0.0415409954059556	0.287617046972119	0.0028	0.0017	0.0215	0.1483	0.0077	0.177	0.2149	0.0065	0.0013	0.0096	0.0084	0.0156	0.0017	0.0094	0.012	0.1275	0.167	0.0014	0.0015	0.0065	0.0132	0.0113	0.0066	0.0139	0.0063	0.0017
18	rs1511929	35887762	0.74	0.820062814253923	0.97	0.0618608265030667	0.0431236379814604	0.294450550902146	0.0027	0.0017	0.0218	0.1481	0.0079	0.1768	0.2139	0.0065	0.0013	0.0099	0.0084	0.0158	0.0017	0.0095	0.0123	0.1275	0.1669	0.0014	0.0015	0.0065	0.0134	0.0114	0.0066	0.014	0.0063	0.0017
18	rs112097410	35890757	0.74	0.820062814253923	0.97	0.0618608265030667	0.0495711958027365	0.274329450530851	0.0027	0.0016	0.0218	0.1459	0.0079	0.1766	0.2163	0.0068	0.0012	0.0099	0.0082	0.0163	0.0017	0.0093	0.0122	0.1267	0.1666	0.0012	0.0015	0.0069	0.0135	0.0116	0.0067	0.0141	0.0064	0.0016
18	rs7228861	35891422	0.74	0.820062814253923	0.97	0.0618608265030667	0.0535230099863504	0.268792868923807	0.0027	0.0016	0.0218	0.1446	0.008	0.1764	0.2176	0.0069	0.0012	0.0099	0.0082	0.0167	0.0017	0.0092	0.0122	0.1263	0.1664	0.001	0.0015	0.0071	0.0135	0.0117	0.0068	0.0141	0.0064	0.0016
18	rs75712255	35893228	0.74	0.820062814253923	0.97	0.0618608265030667	0.0583147339834342	0.26512132451297	0.0028	0.0015	0.0217	0.1441	0.0078	0.1759	0.2187	0.0069	0.0012	0.0099	0.0081	0.0168	0.0017	0.0091	0.0122	0.126	0.1667	9e-04	0.0015	0.0073	0.0135	0.0117	0.0069	0.0141	0.0064	0.0016
18	rs17553814	35910626	0.73	0.893795165105119	0.97	0.0618608265030667	0.0590452999392411	0.263862866923018	0.0028	0.0015	0.0217	0.144	0.0078	0.1758	0.2188	0.0068	0.0012	0.0099	0.0081	0.0168	0.0017	0.0091	0.0123	0.126	0.1667	9e-04	0.0015	0.0073	0.0135	0.0117	0.0069	0.0141	0.0064	0.0016
18	rs34132571	35928952	0.73	0.893795165105119	0.97	0.0618608265030667	0.0617632838421111	0.256238307610943	0.0028	0.0015	0.0217	0.1438	0.0077	0.1755	0.2191	0.0068	0.0012	0.01	0.0081	0.0168	0.0017	0.0091	0.0123	0.1259	0.1667	9e-04	0.0016	0.0074	0.0136	0.0118	0.0069	0.0144	0.0064	0.0016
18	rs1145553	35938467	0.73	0.893795165105119	0.97	0.0618608265030667	0.0544212604868725	0.258734163767091	0.0028	0.0015	0.0218	0.1437	0.0079	0.1745	0.2196	0.0068	0.0012	0.0104	0.0082	0.017	0.0017	0.0092	0.0126	0.1257	0.1655	9e-04	0.0015	0.0075	0.0134	0.012	0.0072	0.0144	0.0065	0.0016
18	rs7243688	35942974	0.73	0.893795165105119	0.97	0.0618608265030667	0.107150817587697	0.289497283324238	0.0028	0.0016	0.0214	0.1424	0.0083	0.1732	0.2225	0.0065	0.001	0.0105	0.008	0.0174	0.0016	0.0089	0.0121	0.1247	0.1676	7e-04	0.0013	0.0076	0.0133	0.0124	0.0069	0.0144	0.0063	0.0017
18	rs72898772	35949485	0.73	0.893795165105119	0.97	0.0618608265030667	0.151781589385553	0.285623388143333	0.0028	0.0016	0.021	0.142	0.0085	0.1731	0.2233	0.0064	0.001	0.0105	0.0079	0.0175	0.0016	0.0087	0.012	0.1242	0.1685	6e-04	0.0012	0.0077	0.0132	0.0125	0.0068	0.0147	0.0062	0.0017
18	rs16970082	35949514	0.73	0.893795165105119	0.97	0.0618608265030667	0.147631548966485	0.284803699847686	0.0028	0.0016	0.021	0.142	0.0085	0.1729	0.2232	0.0064	0.001	0.0105	0.0079	0.0175	0.0016	0.0087	0.012	0.1242	0.1685	6e-04	0.0012	0.0077	0.0132	0.0126	0.0068	0.0148	0.0062	0.0017
18	rs1145564	35962606	0.72	0.971554139537083	0.96	0.0732232110783407	0.199098746581945	0.289497283324238	0.0029	0.0018	0.021	0.1408	0.0087	0.1734	0.2233	0.0065	0.001	0.0106	0.0079	0.0176	0.0016	0.0089	0.012	0.1241	0.1687	6e-04	0.0011	0.0078	0.0133	0.0127	0.0067	0.0148	0.0062	0.0017
18	rs1196939	35965413	0.72	0.971554139537083	0.96	0.0732232110783407	0.154418411618046	0.2738667369774	0.0029	0.0018	0.021	0.1407	0.0084	0.1734	0.2232	0.0065	0.001	0.0106	0.0079	0.0175	0.0016	0.0089	0.012	0.1241	0.1686	7e-04	0.0011	0.0078	0.0133	0.0131	0.0067	0.0148	0.0062	0.0017
18	rs1511938	35967920	0.72	0.971554139537083	0.96	0.0732232110783407	0.127512629857175	0.265579407875778	0.0029	0.0018	0.0209	0.1407	0.0084	0.1735	0.2232	0.0064	0.001	0.0105	0.0079	0.0175	0.0016	0.0089	0.0119	0.1241	0.1683	9e-04	0.0011	0.0077	0.0132	0.0137	0.0067	0.0148	0.0062	0.0017
18	rs117734699	35968547	0.72	0.971554139537083	0.96	0.0732232110783407	0.124100361146628	0.270864990982029	0.0029	0.0017	0.0209	0.1408	0.0084	0.1735	0.2232	0.0064	0.001	0.0106	0.0079	0.0175	0.0016	0.0088	0.0119	0.124	0.1683	9e-04	0.0011	0.0077	0.0132	0.0137	0.0066	0.0147	0.0062	0.0016
18	rs56097626	35972963	0.72	0.971554139537083	0.96	0.0732232110783407	0.137241570754351	0.272595519357223	0.0029	0.0018	0.0208	0.1407	0.0085	0.1738	0.2228	0.0062	0.001	0.0106	0.008	0.0177	0.0016	0.0088	0.0121	0.1236	0.1682	9e-04	0.0011	0.0078	0.0132	0.0139	0.0067	0.0148	0.0062	0.0016
18	rs1196604	35976560	0.72	0.971554139537083	0.96	0.0732232110783407	0.132017443497024	0.258734163767091	0.0029	0.0018	0.0209	0.1406	0.0085	0.1734	0.2223	0.0062	9e-04	0.0105	0.0076	0.0176	0.0016	0.0087	0.0123	0.1239	0.1691	9e-04	0.0011	0.0079	0.0133	0.0139	0.0067	0.015	0.006	0.0016
18	rs74836646	35976704	0.72	0.971554139537083	0.96	0.0732232110783407	0.129013768972527	0.257939203760382	0.0029	0.0018	0.0209	0.1406	0.0085	0.1733	0.2223	0.0062	9e-04	0.0105	0.0076	0.0176	0.0016	0.0087	0.0123	0.124	0.1691	9e-04	0.0011	0.0078	0.0133	0.0139	0.0067	0.015	0.006	0.0016
18	rs981532	35978416	0.72	0.971554139537083	0.96	0.0732232110783407	0.120975892625724	0.272133711812303	0.0029	0.0019	0.021	0.1406	0.0086	0.1731	0.2223	0.0062	9e-04	0.0106	0.0076	0.0174	0.0016	0.0086	0.0123	0.1244	0.1693	9e-04	0.0011	0.0077	0.0132	0.0139	0.0067	0.015	0.006	0.0016
18	rs118172423	35983022	0.72	0.971554139537083	0.96	0.0732232110783407	0.112529353643029	0.261237595115044	0.0029	0.0019	0.021	0.1406	0.0086	0.1731	0.2223	0.0062	9e-04	0.0105	0.0075	0.0174	0.0016	0.0086	0.0123	0.1244	0.1694	9e-04	0.0011	0.0076	0.0132	0.0139	0.0067	0.015	0.006	0.0016
18	rs1196581	35984429	0.72	0.971554139537083	0.96	0.0732232110783407	0.111148818574497	0.259529890680576	0.0029	0.0019	0.021	0.1406	0.0086	0.1731	0.2224	0.0062	9e-04	0.0105	0.0075	0.0174	0.0016	0.0085	0.0123	0.1244	0.1694	9e-04	0.0011	0.0076	0.0132	0.0139	0.0067	0.015	0.006	0.0016
18	rs113551605	35996659	0.73	0.893795165105119	0.96	0.0732232110783407	0.0996053890386098	0.154719472733472	0.0031	0.0024	0.0206	0.1418	0.0088	0.1705	0.2224	0.0063	8e-04	0.0101	0.0068	0.0169	0.0016	0.008	0.0123	0.1238	0.1714	9e-04	0.001	0.0082	0.0141	0.0141	0.0071	0.0146	0.0058	0.0016
18	rs78977185	35998657	0.73	0.893795165105119	0.96	0.0732232110783407	0.10037806976204	0.153192312773766	0.0031	0.0024	0.0206	0.1418	0.0088	0.1705	0.2224	0.0063	8e-04	0.0101	0.0068	0.0168	0.0016	0.008	0.0123	0.1238	0.1715	9e-04	0.001	0.0082	0.0142	0.0141	0.0071	0.0146	0.0058	0.0017
18	rs1145577	36000720	0.73	0.893795165105119	0.96	0.0732232110783407	0.100714058020285	0.152621024875718	0.0031	0.0024	0.0206	0.1418	0.0088	0.1705	0.2224	0.0063	8e-04	0.0101	0.0068	0.0168	0.0016	0.008	0.0123	0.1238	0.1715	9e-04	0.001	0.0082	0.0142	0.0141	0.0071	0.0146	0.0058	0.0017
18	rs1145578	36002986	0.73	0.893795165105119	0.96	0.0732232110783407	0.10340095048575	0.156060166133246	0.0031	0.0024	0.0206	0.1419	0.0088	0.1707	0.2224	0.0063	8e-04	0.0102	0.0068	0.0168	0.0016	0.008	0.0123	0.1235	0.1717	9e-04	0.001	0.0082	0.0141	0.0141	0.0071	0.0146	0.0057	0.0016
18	rs11082073	36010871	0.73	0.893795165105119	0.96	0.0732232110783407	0.094549374953445	0.171670142682555	0.0031	0.0024	0.0208	0.1418	0.009	0.1707	0.222	0.0063	8e-04	0.0103	0.0068	0.0165	0.0015	0.0079	0.0124	0.1238	0.1721	8e-04	0.001	0.0082	0.0142	0.0141	0.0071	0.0143	0.0058	0.0016
18	rs11665137	36013023	0.73	0.893795165105119	0.96	0.0732232110783407	0.0790704623239666	0.176754473406879	0.0031	0.0024	0.0207	0.1422	0.0091	0.1707	0.2221	0.0063	8e-04	0.0103	0.0068	0.016	0.0015	0.0079	0.0124	0.1238	0.1721	9e-04	0.001	0.0082	0.0142	0.0142	0.0071	0.0143	0.0059	0.0016
18	rs7231066	36017980	0.73	0.893795165105119	0.97	0.0618608265030667	0.0749257477521971	0.171670142682555	0.0031	0.0024	0.0207	0.1422	0.009	0.1708	0.2222	0.0063	8e-04	0.0102	0.0068	0.0159	0.0015	0.0079	0.0124	0.1238	0.1722	9e-04	0.001	0.0082	0.0142	0.0142	0.007	0.0143	0.0058	0.0016
18	rs10502691	36026976	0.73	0.893795165105119	0.97	0.0618608265030667	0.0675441503414339	0.179668409768573	0.0031	0.0025	0.0204	0.1423	0.0089	0.1712	0.2229	0.0063	8e-04	0.0101	0.0066	0.0155	0.0015	0.0078	0.0126	0.1235	0.1722	0.001	0.001	0.0082	0.0143	0.0143	0.0069	0.0143	0.0057	0.0016
18	rs16970213	36027763	0.73	0.893795165105119	0.97	0.0618608265030667	0.067084303595936	0.177356005814347	0.0031	0.0025	0.0204	0.1423	0.0089	0.1712	0.223	0.0063	8e-04	0.0101	0.0066	0.0155	0.0014	0.0078	0.0126	0.1234	0.1723	0.001	0.001	0.0082	0.0143	0.0143	0.0069	0.0143	0.0057	0.0016
18	rs62079645	36032583	0.73	0.893795165105119	0.97	0.0618608265030667	0.065559747380754	0.168900772879718	0.0031	0.0025	0.0204	0.1424	0.0089	0.1712	0.2233	0.0063	8e-04	0.0101	0.0066	0.0155	0.0014	0.0078	0.0126	0.1235	0.1722	0.001	0.001	0.0082	0.0143	0.0143	0.0069	0.0139	0.0057	0.0016
18	rs9965620	36042994	0.74	0.820062814253923	0.97	0.0618608265030667	0.0546822321024157	0.148360828589878	0.0031	0.0026	0.0203	0.1422	0.0085	0.1708	0.2247	0.0061	8e-04	0.01	0.0062	0.0151	0.0014	0.0075	0.0127	0.125	0.1719	9e-04	0.001	0.0082	0.0143	0.0143	0.0067	0.014	0.0054	0.0016
18	rs17639260	36044190	0.73	0.893795165105119	0.97	0.0618608265030667	0.0549440386945847	0.147044299516954	0.0031	0.0026	0.0203	0.1423	0.0085	0.1709	0.2248	0.0061	8e-04	0.01	0.0062	0.0151	0.0014	0.0075	0.0127	0.1248	0.1718	9e-04	0.001	0.0082	0.0143	0.0143	0.0067	0.014	0.0054	0.0017
18	rs990896	36048691	0.73	0.893795165105119	0.98	0.0519283998033082	0.0551190407675116	0.149303791932718	0.0031	0.0026	0.0203	0.1423	0.0085	0.1709	0.225	0.0061	8e-04	0.01	0.0062	0.0151	0.0014	0.0075	0.0127	0.1246	0.1718	9e-04	0.001	0.0082	0.0143	0.0143	0.0067	0.014	0.0054	0.0017
18	rs62080690	36051774	0.73	0.893795165105119	0.98	0.0519283998033082	0.0543171054207908	0.145732010383225	0.0031	0.0026	0.0203	0.1423	0.0085	0.1709	0.225	0.0061	8e-04	0.01	0.0062	0.0151	0.0014	0.0074	0.0127	0.1246	0.1718	9e-04	0.001	0.0082	0.0143	0.0143	0.0067	0.014	0.0054	0.0016
18	rs16970358	36053466	0.73	0.893795165105119	0.98	0.0519283998033082	0.0538845609989589	0.144144243876667	0.0031	0.0026	0.0203	0.1423	0.0085	0.1709	0.225	0.0061	8e-04	0.01	0.0062	0.0151	0.0014	0.0074	0.0127	0.1247	0.1718	9e-04	0.001	0.0082	0.0143	0.0143	0.0067	0.014	0.0054	0.0016
18	rs17559497	36059677	0.74	0.820062814253923	0.98	0.0519283998033082	0.0313272624761411	0.118667049711848	0.0031	0.0027	0.0192	0.1423	0.0081	0.1709	0.2263	0.0063	9e-04	0.0098	0.0056	0.0145	0.0014	0.0071	0.013	0.1257	0.1727	0.0011	0.001	0.0086	0.0142	0.0136	0.0066	0.0137	0.0053	0.0016
18	rs9304193	36060500	0.74	0.820062814253923	0.98	0.0519283998033082	0.0297503225470219	0.118667049711848	0.0031	0.0027	0.0192	0.1423	0.0081	0.1709	0.2266	0.0064	0.001	0.0097	0.0055	0.0145	0.0014	0.007	0.013	0.1256	0.1728	0.0011	0.0011	0.0087	0.0142	0.0135	0.0065	0.0136	0.0053	0.0016
18	rs76454187	36061550	0.74	0.820062814253923	0.98	0.0519283998033082	0.0317574990617905	0.116592212938476	0.0031	0.0027	0.0192	0.1419	0.008	0.171	0.2272	0.0063	0.001	0.0097	0.0054	0.0144	0.0014	0.007	0.013	0.1259	0.1729	0.001	0.001	0.0086	0.0142	0.0135	0.0065	0.0134	0.0053	0.0016
18	rs73947997	36061917	0.74	0.820062814253923	0.98	0.0519283998033082	0.033669781743381	0.118753801228155	0.0031	0.0027	0.0191	0.1418	0.008	0.1708	0.2273	0.0063	0.001	0.0097	0.0053	0.0144	0.0014	0.0069	0.013	0.1268	0.1726	0.001	0.001	0.0086	0.0141	0.0135	0.0065	0.0134	0.0052	0.0016
18	rs8087197	36062607	0.76	0.684441169424083	0.97	0.0618608265030667	0.0261850919353548	0.146293899622087	0.0028	0.0026	0.018	0.1402	0.0069	0.1724	0.2309	0.006	0.0012	0.0077	0.0045	0.0137	0.0014	0.006	0.0139	0.1302	0.1742	0.001	8e-04	0.009	0.0143	0.0126	0.0057	0.0128	0.005	0.0015
18	rs4300725	36063764	0.75	0.750298972197586	0.9	0.178319663885856	0.0472750725710471	0.182801415270337	0.003	0.0029	0.017	0.1374	0.0061	0.1717	0.2317	0.0065	0.0021	0.0069	0.0039	0.0127	0.0021	0.0054	0.0149	0.1319	0.174	0.0014	0.0012	0.0099	0.0155	0.0116	0.0057	0.0127	0.005	0.0019
18	rs62078641	36066437	0.75	0.750298972197586	0.9	0.178319663885856	0.0433615561470196	0.125859462120879	0.003	0.0029	0.017	0.1373	0.0061	0.1717	0.2317	0.0065	0.0021	0.0069	0.0039	0.0127	0.0021	0.0054	0.015	0.132	0.1739	0.0014	0.0012	0.0099	0.0156	0.0116	0.0057	0.0128	0.005	0.0019
18	rs62078642	36068965	0.75	0.750298972197586	0.9	0.178319663885856	0.0402670819535008	0.101890344209039	0.003	0.0029	0.017	0.1373	0.006	0.1717	0.2318	0.0065	0.0021	0.0069	0.0039	0.0127	0.0021	0.0054	0.015	0.132	0.1739	0.0014	0.0012	0.0099	0.0156	0.0116	0.0057	0.0128	0.005	0.0019
18	rs17560209	36076259	0.75	0.750298972197586	0.9	0.178319663885856	0.0412955569217085	0.105431987062848	0.003	0.0029	0.0169	0.1372	0.006	0.1716	0.2319	0.0065	0.0021	0.0069	0.0039	0.0127	0.0021	0.0054	0.0151	0.1321	0.1739	0.0014	0.0012	0.01	0.0156	0.0116	0.0057	0.0128	0.005	0.0019
18	rs17560307	36080798	0.75	0.750298972197586	0.9	0.178319663885856	0.0417003404136468	0.105100556467389	0.003	0.0029	0.0169	0.1372	0.006	0.1716	0.2319	0.0065	0.0021	0.0069	0.0039	0.0127	0.0021	0.0053	0.0151	0.1322	0.1739	0.0014	0.0012	0.01	0.0156	0.0116	0.0057	0.0128	0.005	0.0019
18	rs117741348	36081568	0.75	0.750298972197586	0.9	0.178319663885856	0.0419328620466149	0.104108688783079	0.003	0.0029	0.0169	0.1372	0.006	0.1716	0.2319	0.0065	0.0021	0.0069	0.0039	0.0127	0.0021	0.0053	0.0151	0.1322	0.1739	0.0014	0.0012	0.01	0.0156	0.0116	0.0057	0.0128	0.005	0.0019
18	rs79380751	36091913	0.75	0.750298972197586	0.9	0.178319663885856	0.0451745629423747	0.0968671493317768	0.003	0.0029	0.0167	0.1372	0.006	0.1714	0.2324	0.0064	0.0021	0.0069	0.0039	0.0127	0.0022	0.0053	0.0151	0.132	0.1741	0.0015	0.0012	0.0099	0.0155	0.0116	0.0057	0.013	0.005	0.0019
18	rs1115421	36093510	0.75	0.750298972197586	0.9	0.178319663885856	0.0453586542858226	0.0944724422579487	0.003	0.0029	0.0167	0.1372	0.006	0.1713	0.2325	0.0064	0.0021	0.0069	0.0039	0.0127	0.0022	0.0053	0.0151	0.1319	0.1741	0.0015	0.0012	0.0099	0.0155	0.0116	0.0057	0.013	0.0051	0.0019
18	rs117701324	36095539	0.75	0.750298972197586	0.9	0.178319663885856	0.0498163249016025	0.096306275913502	0.003	0.0029	0.0167	0.1373	0.006	0.1711	0.2324	0.0063	0.0022	0.0069	0.0039	0.0128	0.0022	0.0053	0.0152	0.1319	0.1743	0.0015	0.0012	0.0099	0.0154	0.0116	0.0057	0.013	0.0051	0.002
18	rs2040287	36095978	0.75	0.750298972197586	0.9	0.178319663885856	0.0498654486147287	0.096306275913502	0.003	0.0029	0.0167	0.1373	0.006	0.171	0.2324	0.0063	0.0022	0.0069	0.0039	0.0128	0.0022	0.0053	0.0152	0.1319	0.1743	0.0015	0.0012	0.0099	0.0154	0.0116	0.0057	0.013	0.0051	0.002
18	rs2033104	36097853	0.75	0.750298972197586	0.9	0.178319663885856	0.0501773240104593	0.0977511031139931	0.003	0.0029	0.0167	0.1373	0.006	0.171	0.2323	0.0062	0.0022	0.0069	0.0039	0.0128	0.0022	0.0053	0.0152	0.1318	0.1745	0.0015	0.0012	0.0098	0.0153	0.0116	0.0057	0.013	0.0051	0.002
18	rs2027730	36112086	0.74	0.820062814253923	0.9	0.178319663885856	0.0876525331945912	0.0990424648448036	0.003	0.0031	0.0167	0.1369	0.0063	0.1715	0.2316	0.0069	0.0028	0.0068	0.004	0.0122	0.0028	0.0057	0.0153	0.1317	0.1727	0.002	0.0014	0.0099	0.0159	0.0106	0.0057	0.0128	0.0049	0.0025
18	rs4800027	36116229	0.74	0.820062814253923	0.9	0.178319663885856	0.0846517020891415	0.0962262556519893	0.003	0.003	0.0167	0.1367	0.0064	0.1716	0.2316	0.0069	0.0028	0.0068	0.004	0.0122	0.0027	0.0057	0.0153	0.1317	0.1726	0.002	0.0013	0.0099	0.0159	0.0109	0.0057	0.0127	0.0049	0.0025
18	rs984275	36117636	0.74	0.820062814253923	0.9	0.178319663885856	0.0859563788395844	0.0955870358356345	0.003	0.003	0.0167	0.1367	0.0064	0.1716	0.2317	0.0069	0.0027	0.0068	0.004	0.0122	0.0027	0.0057	0.0153	0.1317	0.1726	0.002	0.0013	0.0099	0.0159	0.0109	0.0057	0.0127	0.0049	0.0025
18	rs60289328	36121736	0.74	0.820062814253923	0.89	0.20310604818777	0.0856990991584789	0.0959064362335864	0.003	0.003	0.0166	0.1368	0.0064	0.1715	0.2315	0.0069	0.0028	0.0068	0.004	0.0121	0.0027	0.0057	0.0153	0.132	0.1725	0.0021	0.0013	0.0099	0.0159	0.0109	0.0057	0.0126	0.0049	0.0025
18	rs60195686	36125273	0.73	0.893795165105119	0.89	0.20310604818777	0.0852558634117956	0.117023328175156	0.0031	0.0031	0.0165	0.137	0.0066	0.1706	0.2301	0.0072	0.0028	0.007	0.004	0.0121	0.0028	0.0058	0.015	0.134	0.1718	0.0023	0.0014	0.0099	0.0161	0.0109	0.0056	0.0123	0.005	0.0027
18	rs16970573	36129154	0.73	0.893795165105119	0.89	0.20310604818777	0.134536990086764	0.138774884672921	0.0031	0.0032	0.0164	0.137	0.0067	0.1693	0.2304	0.0074	0.0028	0.007	0.0039	0.0117	0.0029	0.0056	0.0154	0.1354	0.1717	0.0021	0.0014	0.0098	0.0164	0.0107	0.0055	0.0121	0.005	0.0027
18	rs61732473	36132002	0.73	0.893795165105119	0.89	0.20310604818777	0.131102827018565	0.124355335385714	0.0031	0.0032	0.0164	0.1371	0.0067	0.1693	0.2302	0.0075	0.0028	0.007	0.0039	0.0117	0.0029	0.0056	0.0154	0.1353	0.1717	0.0021	0.0014	0.0098	0.0164	0.0107	0.0055	0.0121	0.005	0.0027
18	rs9807241	36132984	0.73	0.893795165105119	0.89	0.20310604818777	0.130950764076528	0.12347371658038	0.0031	0.0032	0.0164	0.1371	0.0067	0.1693	0.2302	0.0075	0.0028	0.007	0.0039	0.0117	0.0029	0.0057	0.0154	0.1353	0.1717	0.0021	0.0014	0.0098	0.0164	0.0107	0.0055	0.0121	0.005	0.0027
18	rs78700980	36143928	0.72	0.971554139537083	0.89	0.20310604818777	0.121701562694319	0.142191606047138	0.003	0.0032	0.0163	0.1382	0.0069	0.1684	0.2292	0.0076	0.0029	0.0068	0.0038	0.0115	0.003	0.0057	0.0155	0.1353	0.1719	0.0022	0.0014	0.0099	0.0168	0.0108	0.0055	0.0122	0.005	0.0027
18	rs79112356	36145004	0.72	0.971554139537083	0.89	0.20310604818777	0.123776914314458	0.152621024875718	0.003	0.0032	0.0163	0.1382	0.0069	0.1684	0.2292	0.0076	0.0029	0.0068	0.0038	0.0115	0.003	0.0057	0.0155	0.1353	0.1719	0.0022	0.0014	0.0099	0.0168	0.0108	0.0055	0.0122	0.005	0.0027
18	rs16970619	36151019	0.72	0.971554139537083	0.89	0.20310604818777	0.118014039786148	0.129066862162823	0.003	0.0032	0.0163	0.1382	0.0068	0.1684	0.2291	0.0076	0.0028	0.0068	0.0038	0.0115	0.003	0.0057	0.0155	0.1354	0.172	0.0022	0.0014	0.0099	0.0168	0.0108	0.0055	0.0122	0.005	0.0027
18	rs79111932	36153078	0.72	0.971554139537083	0.9	0.178319663885856	0.116790810488244	0.120232232063049	0.003	0.0032	0.0163	0.1382	0.0068	0.1684	0.229	0.0076	0.0028	0.0068	0.0038	0.0115	0.003	0.0057	0.0155	0.1354	0.172	0.0022	0.0014	0.0099	0.0169	0.0108	0.0055	0.0123	0.005	0.0027
18	rs7237044	36167435	0.73	0.893795165105119	0.9	0.178319663885856	0.116139730114968	0.114788127157992	0.0028	0.0032	0.0155	0.1396	0.0067	0.1671	0.2257	0.008	0.0025	0.0066	0.0037	0.0115	0.0028	0.006	0.0158	0.1368	0.1746	0.002	0.0013	0.01	0.0177	0.0101	0.0052	0.0125	0.0052	0.0026
18	rs17648137	36174779	0.73	0.893795165105119	0.9	0.178319663885856	0.119906759195556	0.118840576675322	0.0028	0.0032	0.0155	0.1397	0.0067	0.167	0.2255	0.0081	0.0024	0.0066	0.0037	0.0115	0.0028	0.006	0.0158	0.1369	0.1747	0.002	0.0013	0.01	0.0178	0.0101	0.0052	0.0125	0.0052	0.0026
18	rs79727880	36174802	0.73	0.893795165105119	0.9	0.178319663885856	0.119849133312615	0.118927376045535	0.0028	0.0032	0.0155	0.1397	0.0067	0.167	0.2255	0.0081	0.0024	0.0066	0.0037	0.0115	0.0028	0.006	0.0158	0.1369	0.1747	0.002	0.0013	0.01	0.0178	0.0101	0.0052	0.0125	0.0052	0.0026
18	rs78775229	36175363	0.73	0.893795165105119	0.9	0.178319663885856	0.116705760324531	0.113847400842463	0.0028	0.0032	0.0155	0.1397	0.0067	0.1671	0.2253	0.0081	0.0024	0.0066	0.0037	0.0116	0.0028	0.006	0.0158	0.1369	0.1748	0.002	0.0013	0.01	0.0178	0.0101	0.0052	0.0126	0.0052	0.0026
18	rs12457667	36179673	0.73	0.893795165105119	0.9	0.178319663885856	0.118071124296243	0.119187917616413	0.0028	0.0032	0.0155	0.1397	0.0067	0.1671	0.2252	0.0081	0.0024	0.0066	0.0037	0.0116	0.0028	0.006	0.0158	0.1369	0.1748	0.002	0.0013	0.01	0.0178	0.0101	0.0052	0.0126	0.0052	0.0025
18	rs117281504	36188992	0.73	0.893795165105119	0.9	0.178319663885856	0.12658726618281	0.108097900011537	0.0028	0.0032	0.0154	0.14	0.0066	0.1669	0.2247	0.0082	0.0025	0.0065	0.0036	0.0117	0.0027	0.0059	0.016	0.1371	0.1752	0.002	0.0012	0.0101	0.0179	0.01	0.0052	0.0126	0.0052	0.0025
18	rs12970279	36191638	0.73	0.893795165105119	0.89	0.20310604818777	0.128261869165877	0.116075670936253	0.0028	0.0032	0.0153	0.14	0.0066	0.1669	0.2245	0.0082	0.0025	0.0065	0.0036	0.0117	0.0027	0.0059	0.016	0.1372	0.1754	0.002	0.0012	0.0102	0.0179	0.01	0.0051	0.0126	0.0052	0.0025
18	rs4800033	36193503	0.72	0.971554139537083	0.9	0.178319663885856	0.131742655506076	0.117195942938933	0.0028	0.0032	0.0153	0.14	0.0066	0.1669	0.2244	0.0082	0.0025	0.0065	0.0036	0.0117	0.0027	0.0059	0.0161	0.1372	0.1754	0.002	0.0012	0.0102	0.018	0.01	0.0051	0.0126	0.0052	0.0025
18	rs10502704	36198751	0.73	0.893795165105119	0.9	0.178319663885856	0.140707503213311	0.126925256459121	0.0028	0.0033	0.0153	0.1401	0.0066	0.1668	0.2243	0.0082	0.0025	0.0065	0.0036	0.0117	0.0027	0.0059	0.0161	0.1373	0.1755	0.002	0.0012	0.0102	0.018	0.01	0.0051	0.0126	0.0051	0.0025
18	rs117924775	36205618	0.72	0.971554139537083	0.9	0.178319663885856	0.146393335237119	0.120581099093761	0.0028	0.0033	0.0153	0.1402	0.0066	0.1668	0.2242	0.0082	0.0025	0.0064	0.0035	0.0117	0.0027	0.0058	0.0161	0.1373	0.1755	0.002	0.0012	0.0103	0.0182	0.01	0.0051	0.0126	0.0051	0.0025
18	rs59810380	36207997	0.73	0.893795165105119	0.9	0.178319663885856	0.149665106572002	0.131582166510464	0.0028	0.0033	0.0153	0.1402	0.0066	0.1669	0.2241	0.0085	0.0025	0.0064	0.0035	0.0116	0.0027	0.0058	0.0161	0.1374	0.1753	0.002	0.0012	0.0103	0.0182	0.0099	0.0051	0.0126	0.005	0.0025
18	rs6507263	36215756	0.72	0.971554139537083	0.9	0.178319663885856	0.151516066079773	0.13730679929143	0.0028	0.0033	0.0153	0.1402	0.0066	0.1669	0.2241	0.0085	0.0025	0.0064	0.0035	0.0116	0.0027	0.0058	0.0161	0.1375	0.1753	0.002	0.0012	0.0103	0.0182	0.0099	0.0051	0.0126	0.005	0.0025
18	rs4799489	36240132	0.72	0.971554139537083	0.9	0.178319663885856	0.145096649040723	0.124178823883261	0.0027	0.0033	0.0152	0.1404	0.0066	0.1673	0.224	0.0085	0.0024	0.0064	0.0035	0.0116	0.0027	0.0057	0.0162	0.1372	0.1751	0.0021	0.0012	0.0104	0.0183	0.0099	0.0051	0.0126	0.005	0.0025
18	rs72894573	36242357	0.72	0.971554139537083	0.9	0.178319663885856	0.145096649040723	0.124531940636878	0.0027	0.0033	0.0152	0.1404	0.0066	0.1673	0.224	0.0085	0.0024	0.0064	0.0035	0.0116	0.0027	0.0057	0.0162	0.1372	0.1751	0.0021	0.0012	0.0104	0.0183	0.0099	0.0051	0.0126	0.005	0.0025
18	rs76208604	36260343	0.73	0.893795165105119	0.9	0.178319663885856	0.134908112512357	0.1069284058188	0.0027	0.0033	0.0152	0.1407	0.0066	0.1672	0.2237	0.0086	0.0024	0.0064	0.0035	0.0117	0.0027	0.0057	0.0162	0.137	0.1749	0.0021	0.0012	0.0104	0.0184	0.0099	0.0051	0.0127	0.005	0.0025
18	rs62080314	36280711	0.73	0.893795165105119	0.9	0.178319663885856	0.118671532501939	0.116333833258781	0.0027	0.0033	0.0151	0.1417	0.0066	0.1665	0.223	0.0087	0.0024	0.0064	0.0036	0.012	0.0026	0.0057	0.0164	0.1361	0.1745	0.0021	0.0012	0.0106	0.0189	0.01	0.0052	0.0129	0.005	0.0024
18	rs7230080	36296305	0.73	0.893795165105119	0.9	0.178319663885856	0.127722148755503	0.130142647632455	0.0027	0.0033	0.0151	0.1423	0.0067	0.1662	0.2226	0.0088	0.0024	0.0065	0.0036	0.0122	0.0026	0.0057	0.0165	0.1357	0.1742	0.0022	0.0011	0.0107	0.0192	0.01	0.0053	0.0131	0.005	0.0024
18	rs4800043	36310793	0.73	0.893795165105119	0.9	0.178319663885856	0.119993229764642	0.144423980149105	0.0027	0.0033	0.0151	0.1422	0.0067	0.1661	0.2223	0.0088	0.0024	0.0064	0.0036	0.0123	0.0026	0.0057	0.0166	0.1358	0.174	0.0022	0.0011	0.0109	0.0193	0.0101	0.0053	0.0132	0.005	0.0023
18	rs72642404	36317271	0.73	0.893795165105119	0.9	0.178319663885856	0.121236828784183	0.150627545670287	0.0027	0.0033	0.0151	0.1422	0.0067	0.1661	0.2223	0.0088	0.0024	0.0064	0.0036	0.0123	0.0026	0.0057	0.0166	0.1358	0.174	0.0022	0.0011	0.0109	0.0193	0.0101	0.0053	0.0132	0.005	0.0023
18	rs2028332	36331664	0.73	0.893795165105119	0.9	0.178319663885856	0.115097023384907	0.119014199330991	0.0027	0.0033	0.0153	0.1417	0.0067	0.1657	0.2221	0.0088	0.0024	0.0064	0.0037	0.0123	0.0027	0.0057	0.0168	0.1358	0.1733	0.0021	0.0011	0.0112	0.0194	0.0102	0.0053	0.0137	0.005	0.0022
18	rs72896572	36339240	0.73	0.893795165105119	0.9	0.178319663885856	0.113613470310852	0.102627730579959	0.0027	0.0033	0.0153	0.1417	0.0067	0.1657	0.222	0.0088	0.0024	0.0064	0.0037	0.0123	0.0027	0.0057	0.0169	0.1358	0.1733	0.0021	0.0011	0.0112	0.0194	0.0103	0.0053	0.0137	0.005	0.0022
18	rs62078874	36346424	0.73	0.893795165105119	0.9	0.178319663885856	0.124748796014421	0.0974293009109307	0.0027	0.0033	0.0153	0.1416	0.0068	0.1651	0.222	0.0089	0.0023	0.0065	0.0037	0.0123	0.0027	0.0057	0.0169	0.1362	0.1734	0.0021	0.0011	0.0113	0.0195	0.0103	0.0053	0.0138	0.0051	0.0022
18	rs79321041	36354681	0.73	0.893795165105119	0.91	0.155803491158275	0.110956382040588	0.068838382882819	0.0027	0.0033	0.0153	0.1415	0.0068	0.165	0.2219	0.0089	0.0023	0.0065	0.0037	0.0123	0.0027	0.0057	0.0169	0.1362	0.1733	0.0021	0.0011	0.0112	0.0195	0.0103	0.0053	0.0137	0.0051	0.0022
18	rs72898543	36388051	0.73	0.893795165105119	0.9	0.178319663885856	0.0514045184458481	0.0247128204185027	0.0027	0.0035	0.0161	0.1394	0.0068	0.1621	0.2122	0.0101	0.0018	0.0065	0.0046	0.0137	0.0017	0.0061	0.0188	0.1434	0.1712	0.002	0.001	0.0112	0.0218	0.0114	0.0061	0.0143	0.0054	0.0015
18	rs79519263	36388608	0.73	0.893795165105119	0.9	0.178319663885856	0.0513710883678293	0.0243168076490955	0.0027	0.0035	0.0161	0.1394	0.0068	0.1621	0.2122	0.0101	0.0018	0.0065	0.0046	0.0137	0.0017	0.0061	0.0188	0.1434	0.1712	0.002	0.001	0.0112	0.0218	0.0114	0.0061	0.0143	0.0054	0.0015
18	rs1470064	36391942	0.73	0.893795165105119	0.91	0.155803491158275	0.0514881576188338	0.0237501707226103	0.0027	0.0035	0.0161	0.1394	0.0068	0.1621	0.2122	0.0101	0.0018	0.0065	0.0046	0.0137	0.0017	0.0061	0.0188	0.1434	0.1712	0.002	0.001	0.0112	0.0218	0.0114	0.0061	0.0143	0.0054	0.0015
18	rs73438613	36415763	0.73	0.893795165105119	0.9	0.178319663885856	0.065559747380754	0.0378648650249688	0.0027	0.0036	0.0162	0.1392	0.0068	0.162	0.2116	0.0102	0.0018	0.0065	0.0047	0.0138	0.0016	0.0061	0.019	0.1439	0.1711	0.002	0.001	0.0112	0.022	0.0115	0.0061	0.0143	0.0054	0.0015
18	rs80137159	36417252	0.73	0.893795165105119	0.9	0.178319663885856	0.0655204542526524	0.0356337917797721	0.0027	0.0036	0.0162	0.1392	0.0068	0.162	0.2116	0.0102	0.0018	0.0065	0.0047	0.0138	0.0016	0.0061	0.019	0.1439	0.1711	0.002	0.001	0.0112	0.022	0.0115	0.0061	0.0143	0.0054	0.0015
18	rs116954078	36422612	0.73	0.893795165105119	0.9	0.178319663885856	0.067084303595936	0.0351116939589534	0.0027	0.0036	0.0162	0.1392	0.0068	0.162	0.2118	0.0102	0.0018	0.0064	0.0047	0.0138	0.0016	0.0061	0.019	0.1437	0.1711	0.002	0.001	0.0112	0.022	0.0115	0.0061	0.0143	0.0054	0.0015
18	rs56034512	36427400	0.73	0.893795165105119	0.9	0.178319663885856	0.0694653391085938	0.0398810790597728	0.0027	0.0036	0.0162	0.1392	0.0068	0.162	0.2118	0.0102	0.0017	0.0064	0.0047	0.0138	0.0016	0.0061	0.019	0.1437	0.1711	0.002	0.001	0.0112	0.022	0.0115	0.0062	0.0143	0.0054	0.0015
18	rs6507284	36427480	0.73	0.893795165105119	0.9	0.178319663885856	0.0693837367851317	0.0399914064391814	0.0027	0.0036	0.0162	0.1392	0.0068	0.162	0.2118	0.0102	0.0017	0.0064	0.0047	0.0138	0.0016	0.0061	0.019	0.1437	0.1711	0.002	0.001	0.0112	0.022	0.0115	0.0062	0.0143	0.0054	0.0015
18	rs78534695	36428607	0.73	0.893795165105119	0.9	0.178319663885856	0.0684902355265489	0.0379187350825751	0.0027	0.0036	0.0162	0.1392	0.0068	0.162	0.2118	0.0102	0.0017	0.0064	0.0047	0.0138	0.0016	0.0061	0.019	0.1437	0.1711	0.002	0.001	0.0112	0.022	0.0115	0.0062	0.0143	0.0054	0.0015
18	rs117156473	36431226	0.73	0.893795165105119	0.9	0.178319663885856	0.0673639655405236	0.0401018709599281	0.0027	0.0036	0.0162	0.1392	0.0068	0.162	0.2118	0.0102	0.0017	0.0064	0.0047	0.0138	0.0016	0.0061	0.019	0.1437	0.1711	0.002	0.001	0.0112	0.022	0.0115	0.0062	0.0143	0.0054	0.0015
18	rs4800057	36459862	0.73	0.893795165105119	0.9	0.178319663885856	0.0868253807781365	0.0434791527632045	0.0027	0.0036	0.0158	0.1391	0.0068	0.1626	0.2132	0.0104	0.0017	0.0063	0.0046	0.0139	0.0015	0.0061	0.0188	0.1438	0.1706	0.002	9e-04	0.0111	0.0222	0.0111	0.0062	0.0138	0.0054	0.0014
18	rs16971056	36468938	0.73	0.893795165105119	0.9	0.178319663885856	0.0933604854895467	0.0540756121789229	0.0027	0.0036	0.0161	0.1399	0.0067	0.1624	0.2136	0.0106	0.0016	0.0055	0.0045	0.0139	0.0012	0.006	0.0189	0.1437	0.1705	0.002	9e-04	0.0111	0.0225	0.0112	0.0061	0.0137	0.0054	0.0014
18	rs34434760	36478072	0.73	0.893795165105119	0.9	0.178319663885856	0.0958229658868539	0.0561096384121805	0.0027	0.0036	0.0161	0.14	0.0067	0.1624	0.2136	0.0106	0.0016	0.0055	0.0045	0.0139	0.0012	0.006	0.0189	0.1437	0.1705	0.002	9e-04	0.0111	0.0225	0.0112	0.0061	0.0137	0.0054	0.0014
18	rs12456811	36505768	0.73	0.893795165105119	0.9	0.178319663885856	0.110298161808747	0.0879713630836043	0.0027	0.0038	0.0171	0.1386	0.0064	0.1628	0.2123	0.0109	0.0015	0.0057	0.0046	0.014	0.001	0.0061	0.0185	0.1458	0.1693	0.0016	9e-04	0.0111	0.0233	0.0118	0.0061	0.0136	0.0054	0.0012
18	rs17597991	36505855	0.73	0.893795165105119	0.9	0.178319663885856	0.114788142754782	0.0766262266642241	0.0027	0.0038	0.0171	0.1382	0.0064	0.163	0.2123	0.0109	0.0015	0.0057	0.0046	0.0139	0.001	0.0061	0.0185	0.1461	0.1693	0.0016	9e-04	0.0111	0.0233	0.0118	0.0061	0.0136	0.0054	0.0012
18	rs62076981	36520405	0.72	0.971554139537083	0.9	0.178319663885856	0.110243419274538	0.059089864750233	0.0029	0.0037	0.0173	0.1374	0.0063	0.1635	0.2101	0.011	0.0017	0.0057	0.0046	0.0139	0.001	0.0062	0.0186	0.1463	0.1696	0.0023	0.001	0.0104	0.0235	0.0119	0.0065	0.0141	0.0052	0.0013
18	rs9945188	36533737	0.72	0.971554139537083	0.9	0.178319663885856	0.115097023384907	0.0653142331235435	0.0029	0.0037	0.0173	0.1374	0.0063	0.1635	0.2101	0.011	0.0017	0.0057	0.0046	0.0139	0.001	0.0062	0.0186	0.1463	0.1696	0.0023	0.001	0.0104	0.0235	0.0119	0.0065	0.0141	0.0052	0.0013
18	rs16971291	36540175	0.72	0.971554139537083	0.9	0.178319663885856	0.124306458403783	0.0548345780143879	0.0029	0.0037	0.0173	0.1373	0.0063	0.1635	0.2101	0.011	0.0017	0.0057	0.0046	0.0139	0.0011	0.0062	0.0186	0.1463	0.1696	0.0027	0.001	0.0104	0.0232	0.0119	0.0065	0.0141	0.0052	0.0013
18	rs72902517	36562317	0.72	0.971554139537083	0.9	0.178319663885856	0.110407697245881	0.0651776141794021	0.0029	0.0036	0.0173	0.1369	0.0063	0.1639	0.2105	0.0109	0.0017	0.0057	0.0046	0.0138	0.001	0.0062	0.0185	0.1461	0.1699	0.0027	0.001	0.0104	0.0231	0.0119	0.0065	0.0141	0.0052	0.0013
18	rs76921081	36562736	0.72	0.971554139537083	0.9	0.178319663885856	0.108961800700946	0.0622025491949414	0.0029	0.0036	0.0173	0.1369	0.0063	0.164	0.2106	0.0109	0.0017	0.0057	0.0046	0.0138	0.001	0.0062	0.0185	0.1461	0.1699	0.0027	0.001	0.0104	0.0231	0.0119	0.0065	0.0141	0.0052	0.0013
18	rs75567462	36567347	0.72	0.971554139537083	0.9	0.178319663885856	0.105066165506093	0.0683500996985471	0.0029	0.0036	0.0174	0.1369	0.0062	0.1641	0.2103	0.011	0.0017	0.0057	0.0046	0.0138	0.001	0.0062	0.0185	0.146	0.1699	0.0026	0.001	0.0104	0.0231	0.0119	0.0065	0.0141	0.0052	0.0013
18	rs17658997	36586116	0.72	0.971554139537083	0.9	0.178319663885856	0.100688187857785	0.0911597400466434	0.0029	0.0035	0.0174	0.1363	0.006	0.1647	0.2107	0.011	0.0017	0.0057	0.0047	0.0138	9e-04	0.0063	0.0187	0.1459	0.17	0.0026	0.001	0.0104	0.023	0.012	0.0066	0.014	0.0052	0.0013
18	rs117328582	36587270	0.72	0.971554139537083	0.9	0.178319663885856	0.106774776601504	0.106595165313916	0.0029	0.0035	0.0174	0.1362	0.0059	0.1647	0.2107	0.011	0.0017	0.0057	0.0047	0.0138	9e-04	0.0063	0.0187	0.1459	0.17	0.0026	0.001	0.0104	0.023	0.012	0.0066	0.014	0.0052	0.0013
18	rs73428438	36588299	0.72	0.971554139537083	0.9	0.178319663885856	0.10562491727866	0.10818162256468	0.0029	0.0035	0.0174	0.1363	0.0059	0.1647	0.2108	0.0111	0.0017	0.0057	0.0047	0.0138	9e-04	0.0063	0.0187	0.1459	0.17	0.0025	0.001	0.0104	0.0231	0.012	0.0066	0.014	0.0052	0.0013
18	rs8089581	36591074	0.72	0.971554139537083	0.91	0.155803491158275	0.10597173423824	0.108516761928989	0.0029	0.0035	0.0174	0.1363	0.0059	0.1647	0.2108	0.0111	0.0017	0.0057	0.0047	0.0138	9e-04	0.0063	0.0187	0.1459	0.17	0.0025	0.001	0.0104	0.0231	0.012	0.0066	0.014	0.0052	0.0013
18	rs77906222	36598723	0.72	0.971554139537083	0.91	0.155803491158275	0.0991435722303076	0.0936003114649581	0.0029	0.0035	0.0174	0.1363	0.0059	0.1647	0.2108	0.0111	0.0017	0.0057	0.0047	0.0138	9e-04	0.0063	0.0187	0.1458	0.17	0.0025	0.001	0.0104	0.0231	0.012	0.0066	0.014	0.0052	0.0013
18	rs114745032	36620917	0.72	0.971554139537083	0.91	0.155803491158275	0.0807912482178296	0.0805359924956951	0.0029	0.0034	0.0175	0.1361	0.006	0.1653	0.211	0.0114	0.0018	0.0058	0.0047	0.0139	9e-04	0.0063	0.0188	0.1441	0.169	0.0026	0.001	0.0106	0.0234	0.0121	0.0067	0.0141	0.0053	0.0013
18	rs72886457	36643966	0.72	0.971554139537083	0.91	0.155803491158275	0.086613489890328	0.118580322134213	0.003	0.0034	0.0175	0.136	0.006	0.1656	0.2111	0.0115	0.0018	0.0059	0.0048	0.0139	9e-04	0.0064	0.0189	0.143	0.1685	0.0027	0.001	0.0108	0.0236	0.0122	0.0068	0.0142	0.0053	0.0013
18	rs79972639	36646251	0.72	0.971554139537083	0.91	0.155803491158275	0.0840272016487738	0.113250292166019	0.003	0.0034	0.0175	0.136	0.006	0.1656	0.211	0.0116	0.0018	0.0059	0.0048	0.0139	9e-04	0.0064	0.0189	0.1429	0.1684	0.0027	0.001	0.0108	0.0236	0.0122	0.0068	0.0143	0.0054	0.0013
18	rs1509215	36646764	0.72	0.971554139537083	0.91	0.155803491158275	0.0833367708853058	0.109440447081731	0.003	0.0034	0.0175	0.136	0.006	0.1656	0.211	0.0116	0.0018	0.0059	0.0048	0.0139	9e-04	0.0064	0.0189	0.1429	0.1684	0.0027	0.001	0.0108	0.0236	0.0122	0.0068	0.0143	0.0054	0.0013
18	rs79940245	36649859	0.72	0.971554139537083	0.91	0.155803491158275	0.0873683764560646	0.100665969971369	0.003	0.0034	0.0175	0.136	0.006	0.1657	0.2108	0.0117	0.0018	0.0059	0.0048	0.014	9e-04	0.0064	0.0189	0.1428	0.1684	0.0027	0.001	0.0108	0.0236	0.0123	0.0068	0.0143	0.0054	0.0014
18	rs35279395	36652377	0.72	0.971554139537083	0.91	0.155803491158275	0.0923279766995612	0.118927376045535	0.003	0.0034	0.0176	0.1361	0.006	0.1657	0.2107	0.0117	0.0018	0.0059	0.0048	0.014	9e-04	0.0064	0.0189	0.1424	0.1685	0.0027	0.001	0.0108	0.0236	0.0123	0.0068	0.0143	0.0055	0.0014
18	rs62077030	36654053	0.72	0.971554139537083	0.91	0.155803491158275	0.0896821154299553	0.115388302334708	0.003	0.0034	0.0175	0.1361	0.006	0.1657	0.2107	0.0117	0.0018	0.0059	0.0048	0.014	9e-04	0.0064	0.0189	0.1424	0.1684	0.0027	0.001	0.0108	0.0236	0.0123	0.0068	0.0143	0.0055	0.0014
18	rs117608177	36656681	0.72	0.971554139537083	0.91	0.155803491158275	0.0853024508539831	0.115731792986195	0.003	0.0034	0.0175	0.1361	0.006	0.1658	0.2107	0.0118	0.0018	0.0059	0.0048	0.014	9e-04	0.0064	0.0189	0.1417	0.1684	0.0027	0.001	0.0108	0.0237	0.0123	0.0069	0.0143	0.0055	0.0014
18	rs117696288	36666663	0.71	1.05339378298732	0.91	0.155803491158275	0.0832220527169658	0.105349091599781	0.003	0.0035	0.0172	0.136	0.006	0.166	0.2103	0.0118	0.0019	0.0059	0.0048	0.0143	0.001	0.0064	0.0189	0.1415	0.1682	0.0027	0.0011	0.0109	0.0239	0.0124	0.0071	0.0143	0.0056	0.0014
18	rs76212385	36677595	0.71	1.05339378298732	0.91	0.155803491158275	0.0707588360801704	0.0902998883975837	0.003	0.0035	0.0172	0.1359	0.0061	0.1663	0.2099	0.0118	0.0019	0.0059	0.0048	0.0144	0.001	0.0064	0.0188	0.1411	0.1679	0.0028	0.0011	0.0109	0.0241	0.0126	0.0073	0.0144	0.0056	0.0014
18	rs17662066	36692045	0.71	1.05339378298732	0.9	0.178319663885856	0.0728019159784781	0.105929888658967	0.0031	0.0035	0.0172	0.1358	0.0061	0.1664	0.2096	0.0118	0.0019	0.0058	0.0048	0.0145	0.001	0.0064	0.0187	0.1409	0.1677	0.0028	0.0011	0.011	0.0242	0.0126	0.0075	0.0144	0.0056	0.0014
18	rs1039807	36692703	0.71	1.05339378298732	0.9	0.178319663885856	0.0739226198098801	0.108014202389962	0.0031	0.0035	0.0172	0.1358	0.0061	0.1664	0.2096	0.0118	0.0019	0.0058	0.0048	0.0145	0.001	0.0064	0.0187	0.1409	0.1677	0.0028	0.0011	0.011	0.0242	0.0126	0.0075	0.0145	0.0057	0.0014
18	rs8096003	36696618	0.71	1.05339378298732	0.9	0.178319663885856	0.0972337792558399	0.133480399793742	0.0031	0.0035	0.0173	0.1358	0.0061	0.1664	0.2093	0.012	0.0019	0.0055	0.0049	0.0146	0.001	0.0064	0.0188	0.1408	0.1675	0.0028	0.0011	0.011	0.0243	0.0127	0.0077	0.0146	0.0057	0.0015
18	rs79752059	36720262	0.71	1.05339378298732	0.9	0.178319663885856	0.0778558704325153	0.119709645627486	0.003	0.0035	0.0173	0.1359	0.0062	0.1665	0.2092	0.012	0.0019	0.0055	0.0048	0.0146	0.001	0.0064	0.0188	0.1406	0.1672	0.0028	0.0011	0.011	0.0243	0.0127	0.0077	0.0146	0.0058	0.0015
18	rs56397768	36744383	0.71	1.05339378298732	0.9	0.178319663885856	0.0744337620480462	0.101481579165474	0.003	0.0036	0.0175	0.1362	0.0062	0.1667	0.209	0.0121	0.0019	0.0055	0.0048	0.0146	0.0011	0.0064	0.0188	0.1402	0.1665	0.0028	0.0011	0.0111	0.0244	0.0127	0.0079	0.0146	0.0059	0.0015
18	rs117699542	36745175	0.71	1.05339378298732	0.9	0.178319663885856	0.0725287199877239	0.0977511031139931	0.003	0.0036	0.0175	0.1362	0.0062	0.1667	0.209	0.0121	0.0019	0.0055	0.0048	0.0146	0.0011	0.0064	0.0188	0.1402	0.1665	0.0028	0.0011	0.0111	0.0244	0.0127	0.0079	0.0146	0.0059	0.0015
18	rs72888318	36749851	0.72	0.971554139537083	0.9	0.178319663885856	0.0532144050989009	0.117800852466429	0.003	0.0036	0.0181	0.1363	0.0063	0.1664	0.2085	0.0122	0.0019	0.0055	0.0048	0.0147	0.0011	0.0065	0.0186	0.1401	0.1659	0.0029	0.0012	0.0113	0.0247	0.0127	0.008	0.0145	0.0059	0.0016
18	rs7350989	36750129	0.72	0.971554139537083	0.89	0.20310604818777	0.0570328123265688	0.111635612519984	0.003	0.0036	0.0181	0.1363	0.0062	0.1663	0.2087	0.0122	0.0019	0.0053	0.0048	0.0147	0.0011	0.0065	0.0185	0.1403	0.1659	0.0029	0.0012	0.0113	0.0247	0.0126	0.008	0.0145	0.0059	0.0016
18	rs77977145	36777377	0.72	0.971554139537083	0.89	0.20310604818777	0.0515886453127538	0.177456329898865	0.0029	0.0037	0.0187	0.1365	0.0064	0.1658	0.2079	0.0125	0.0019	0.0054	0.0048	0.0148	0.0012	0.0065	0.0182	0.1403	0.165	0.0029	0.0013	0.0115	0.0252	0.0126	0.0082	0.0143	0.006	0.0017
18	rs10451380	36777391	0.72	0.971554139537083	0.9	0.178319663885856	0.0426799489285411	0.167325355761011	0.0029	0.0037	0.0187	0.1366	0.0064	0.1663	0.2076	0.0123	0.0019	0.0054	0.0049	0.0148	0.0012	0.0063	0.0181	0.1403	0.165	0.0029	0.0013	0.0115	0.0252	0.0127	0.0081	0.0144	0.0059	0.0017
18	rs77989815	36783414	0.72	0.971554139537083	0.9	0.178319663885856	0.0347193019665204	0.123033788456447	0.0029	0.0037	0.0189	0.1364	0.0063	0.1661	0.2074	0.0123	0.0019	0.0054	0.0048	0.0148	0.0012	0.0062	0.0182	0.1404	0.1648	0.003	0.0013	0.0115	0.0253	0.0128	0.0082	0.0145	0.0059	0.0017
18	rs72888345	36783678	0.72	0.971554139537083	0.9	0.178319663885856	0.0352073229870222	0.125150796408133	0.0029	0.0037	0.019	0.1364	0.0063	0.1661	0.2074	0.0123	0.0019	0.0054	0.0048	0.0148	0.0012	0.0062	0.0182	0.1404	0.1648	0.003	0.0013	0.0115	0.0253	0.0128	0.0082	0.0145	0.0059	0.0017
18	rs117978859	36793948	0.71	1.05339378298732	0.9	0.178319663885856	0.0346554412474315	0.121542442756729	0.0028	0.0037	0.019	0.1362	0.0064	0.166	0.2074	0.0124	0.0019	0.0054	0.0048	0.0149	0.0013	0.0062	0.0182	0.1403	0.1647	0.003	0.0013	0.0115	0.0254	0.0128	0.0082	0.0145	0.0059	0.0017
18	rs16971699	36814582	0.71	1.05339378298732	0.89	0.20310604818777	0.0371535028918456	0.131041660402904	0.0028	0.0038	0.0193	0.1355	0.0064	0.1656	0.2076	0.0124	0.0019	0.0054	0.0048	0.0149	0.0013	0.0062	0.0182	0.1402	0.1647	0.0031	0.0013	0.0115	0.0254	0.013	0.0083	0.0146	0.0059	0.0018
18	rs59312450	36827112	0.71	1.05339378298732	0.89	0.20310604818777	0.0360006672032925	0.139695333273199	0.0028	0.0038	0.0193	0.1354	0.0064	0.1654	0.208	0.0124	0.0019	0.0055	0.0048	0.015	0.0013	0.0062	0.0182	0.1399	0.1645	0.0031	0.0013	0.0116	0.0254	0.013	0.0084	0.0146	0.0059	0.0018
18	rs117054653	36838897	0.71	1.05339378298732	0.89	0.20310604818777	0.0293167320253162	0.119014199330991	0.0028	0.0038	0.0193	0.1354	0.0064	0.1654	0.208	0.0125	0.0019	0.0055	0.0048	0.015	0.0014	0.0062	0.0182	0.1398	0.1643	0.0031	0.0013	0.0116	0.0254	0.013	0.0084	0.0146	0.0059	0.0018
18	rs35772390	36849850	0.71	1.05339378298732	0.89	0.20310604818777	0.0265113353916455	0.103120468461407	0.0028	0.0038	0.0194	0.1357	0.0065	0.1653	0.2078	0.0125	0.0019	0.0056	0.0048	0.015	0.0014	0.0062	0.0182	0.1398	0.164	0.0031	0.0013	0.0116	0.0255	0.0131	0.0084	0.0147	0.0059	0.0018
18	rs17605546	36852398	0.71	1.05339378298732	0.89	0.20310604818777	0.0250099314207369	0.0965464935360461	0.0028	0.0038	0.0194	0.1356	0.0065	0.1653	0.2077	0.0125	0.0019	0.0056	0.0048	0.0151	0.0014	0.0062	0.0182	0.1397	0.1638	0.0032	0.0013	0.0116	0.0255	0.0131	0.0084	0.0147	0.0059	0.0019
18	rs10502721	36860656	0.71	1.05339378298732	0.89	0.20310604818777	0.0252847862572268	0.0915516510170901	0.0028	0.0038	0.0194	0.1356	0.0065	0.1653	0.2076	0.0125	0.0019	0.0056	0.0048	0.0151	0.0014	0.0062	0.0182	0.1397	0.1637	0.0032	0.0013	0.0116	0.0255	0.0132	0.0085	0.0147	0.0059	0.0019
18	rs1431697	36864584	0.7	1.1393643476553	0.89	0.20310604818777	0.0185086216803012	0.111635612519984	0.0029	0.004	0.0195	0.1352	0.0063	0.1637	0.2064	0.0125	0.002	0.0056	0.0053	0.0163	0.0018	0.0063	0.0188	0.14	0.1613	0.0029	0.0014	0.012	0.0258	0.0136	0.0089	0.0151	0.0057	0.0022
18	rs17679815	36869405	0.7	1.1393643476553	0.89	0.20310604818777	0.017729456004951	0.110367133129176	0.003	0.004	0.0196	0.1351	0.0063	0.1636	0.2063	0.0125	0.002	0.0056	0.0053	0.0164	0.0019	0.0063	0.0189	0.1398	0.1614	0.0029	0.0014	0.012	0.0258	0.0137	0.0089	0.0151	0.0057	0.0022
18	rs76803179	36871107	0.7	1.1393643476553	0.89	0.20310604818777	0.0188618977915274	0.1161617008798	0.003	0.004	0.0196	0.135	0.0063	0.1636	0.2064	0.0126	0.002	0.0056	0.0053	0.0165	0.0019	0.0063	0.0189	0.1398	0.1613	0.0029	0.0014	0.012	0.0259	0.0137	0.0089	0.0151	0.0057	0.0022
18	rs2032268	36884204	0.7	1.1393643476553	0.89	0.20310604818777	0.0268831377337239	0.142284369371962	0.003	0.004	0.0196	0.135	0.0063	0.1635	0.2066	0.0126	0.0021	0.0056	0.0053	0.0165	0.0019	0.0063	0.0189	0.14	0.1614	0.0029	0.0014	0.012	0.0259	0.0137	0.0084	0.0152	0.0056	0.0022
18	rs117685376	36885710	0.7	1.1393643476553	0.89	0.20310604818777	0.0263741736043693	0.126214354614854	0.003	0.004	0.0196	0.135	0.0062	0.1636	0.2066	0.0126	0.0021	0.0056	0.0053	0.0165	0.0019	0.0063	0.0189	0.14	0.1614	0.0029	0.0014	0.012	0.0259	0.0137	0.0084	0.0152	0.0056	0.0022
18	rs16971787	36890925	0.7	1.1393643476553	0.89	0.20310604818777	0.0233668137727364	0.123649852477956	0.003	0.004	0.0195	0.135	0.0062	0.164	0.2066	0.0126	0.0021	0.0056	0.0053	0.0164	0.0019	0.0063	0.0187	0.1405	0.1613	0.0029	0.0014	0.0119	0.0259	0.0137	0.0082	0.0151	0.0056	0.0022
18	rs10502723	36898372	0.7	1.1393643476553	0.89	0.20310604818777	0.0236773539430292	0.134296993550187	0.0031	0.0041	0.0195	0.1349	0.006	0.1629	0.2051	0.0126	0.0021	0.0053	0.0053	0.0168	0.0022	0.0061	0.0191	0.1407	0.1603	0.0032	0.0015	0.0121	0.0256	0.0141	0.0086	0.0161	0.0057	0.0026
18	rs75962721	36902367	0.7	1.1393643476553	0.89	0.20310604818777	0.0225373273643121	0.138774884672921	0.0031	0.0041	0.0194	0.1349	0.006	0.1626	0.2047	0.0126	0.0022	0.0052	0.0053	0.0168	0.0023	0.0061	0.0192	0.1407	0.1601	0.0033	0.0015	0.0121	0.0256	0.0143	0.0087	0.0164	0.0057	0.0027
18	rs114838737	36907426	0.7	1.1393643476553	0.89	0.20310604818777	0.0272155292740604	0.14638762377519	0.0031	0.0041	0.0195	0.1349	0.006	0.1624	0.2043	0.0126	0.0022	0.0051	0.0054	0.0169	0.0024	0.006	0.0192	0.1408	0.1599	0.0033	0.0015	0.0122	0.0256	0.0144	0.0088	0.0165	0.0058	0.0028
18	rs77015802	36909544	0.7	1.1393643476553	0.89	0.20310604818777	0.029842177620733	0.15971987726673	0.0031	0.0041	0.0195	0.1349	0.006	0.1624	0.2042	0.0126	0.0022	0.0051	0.0054	0.017	0.0024	0.006	0.0193	0.1408	0.1598	0.0034	0.0015	0.0122	0.0256	0.0145	0.0088	0.0166	0.0058	0.0028
18	rs12954467	36910059	0.7	1.1393643476553	0.89	0.20310604818777	0.033870353197615	0.175153848982638	0.0031	0.0041	0.0195	0.1349	0.006	0.1624	0.2042	0.0126	0.0022	0.0051	0.0054	0.017	0.0024	0.006	0.0193	0.1408	0.1598	0.0034	0.0015	0.0122	0.0256	0.0144	0.0088	0.0166	0.0058	0.0028
18	rs4800091	36915255	0.7	1.1393643476553	0.88	0.230271256315472	0.02708651740772	0.16978921223035	0.0032	0.0041	0.0197	0.1347	0.006	0.162	0.2042	0.0126	0.0022	0.0052	0.0055	0.0172	0.0024	0.006	0.018	0.1412	0.1599	0.0033	0.0016	0.0123	0.0256	0.0145	0.0088	0.0169	0.0058	0.0028
18	rs17608231	36917678	0.7	1.1393643476553	0.87	0.259919603286658	0.0270650577296152	0.162338419146868	0.0032	0.0041	0.0197	0.1347	0.006	0.162	0.2041	0.0126	0.0022	0.0052	0.0055	0.0172	0.0024	0.006	0.018	0.1412	0.1598	0.0033	0.0016	0.0123	0.0256	0.0145	0.0088	0.0169	0.0058	0.0028
18	rs12966646	36921264	0.7	1.1393643476553	0.87	0.259919603286658	0.0281749719144117	0.163604553338375	0.0032	0.0042	0.0197	0.1347	0.006	0.162	0.204	0.0126	0.0022	0.0052	0.0055	0.0173	0.0024	0.006	0.018	0.1412	0.1598	0.0033	0.0016	0.0124	0.0256	0.0145	0.0088	0.0169	0.0058	0.0029
18	rs71370355	36935104	0.7	1.1393643476553	0.87	0.259919603286658	0.0200115805209818	0.167915531392717	0.0032	0.0042	0.0196	0.1345	0.0061	0.1614	0.2036	0.0127	0.0022	0.0051	0.0054	0.0173	0.0025	0.0061	0.0182	0.1413	0.1596	0.0033	0.0017	0.0125	0.0257	0.0148	0.0089	0.0173	0.0058	0.0028
18	rs9962046	36945085	0.7	1.1393643476553	0.87	0.259919603286658	0.0197280600227796	0.200307363625647	0.0032	0.0042	0.0196	0.1343	0.0061	0.1608	0.2032	0.0128	0.0022	0.005	0.0052	0.0174	0.0025	0.0062	0.0184	0.1413	0.1595	0.0033	0.0017	0.0127	0.0258	0.0151	0.0089	0.0177	0.0058	0.0027
18	rs1367839	36946849	0.7	1.1393643476553	0.86	0.29215087580064	0.0539881607082481	0.215229846873593	0.0032	0.0044	0.0195	0.1343	0.006	0.1605	0.2025	0.0128	0.0024	0.005	0.0052	0.0174	0.0025	0.0062	0.0184	0.1411	0.1594	0.0036	0.0017	0.0128	0.0258	0.0151	0.0089	0.0177	0.0058	0.0033
18	rs79921486	36947705	0.7	1.1393643476553	0.86	0.29215087580064	0.0736891080444286	0.209260572369943	0.0032	0.0044	0.0196	0.1341	0.0062	0.1601	0.2019	0.0128	0.0024	0.005	0.0052	0.0173	0.0025	0.0064	0.0186	0.1415	0.1593	0.004	0.0018	0.0127	0.0256	0.0151	0.0089	0.0178	0.0058	0.0033
18	rs6507308	36949618	0.7	1.1393643476553	0.87	0.259919603286658	0.0632102612602941	0.211279633482853	0.0032	0.0044	0.0196	0.134	0.0062	0.16	0.2021	0.0128	0.0024	0.005	0.0052	0.0173	0.0025	0.0064	0.0186	0.1417	0.1592	0.004	0.0018	0.0127	0.0256	0.0151	0.0088	0.0178	0.0058	0.0031
18	rs12455905	36951051	0.7	1.1393643476553	0.87	0.259919603286658	0.0659140813009954	0.211386077689229	0.0032	0.0044	0.0196	0.1338	0.0062	0.1599	0.202	0.0128	0.0024	0.005	0.0052	0.0173	0.0025	0.0064	0.0186	0.142	0.1592	0.004	0.0018	0.0127	0.0256	0.0152	0.0088	0.0179	0.0059	0.0031
18	rs2589035	36964398	0.7	1.1393643476553	0.87	0.259919603286658	0.036289811095914	0.179366206051201	0.0031	0.0045	0.0196	0.1341	0.0063	0.1598	0.201	0.0128	0.0024	0.0048	0.0053	0.0172	0.0026	0.0063	0.0196	0.1418	0.1583	0.0041	0.0019	0.0131	0.0255	0.0153	0.0088	0.018	0.0062	0.0031
18	rs16971892	36964495	0.71	1.05339378298732	0.87	0.259919603286658	0.0370464419512812	0.183105595958384	0.0031	0.0045	0.0195	0.134	0.0063	0.1597	0.2011	0.0128	0.0024	0.0048	0.0053	0.0173	0.0026	0.0063	0.0197	0.1419	0.1581	0.0041	0.0019	0.0131	0.0255	0.0154	0.0087	0.018	0.0062	0.0031
18	rs2849762	36966260	0.7	1.1393643476553	0.87	0.259919603286658	0.0291355089979765	0.175853501590035	0.0031	0.0045	0.0195	0.134	0.0063	0.1596	0.2007	0.0128	0.0024	0.0048	0.0053	0.0173	0.0029	0.0063	0.0197	0.1419	0.1581	0.0041	0.0019	0.0131	0.0255	0.0154	0.0087	0.0181	0.0062	0.0031
18	rs78483017	36968985	0.7	1.1393643476553	0.87	0.259919603286658	0.0212924696177509	0.150154294629113	0.0031	0.0045	0.0195	0.1341	0.0063	0.1595	0.2007	0.0128	0.0024	0.0048	0.0053	0.0173	0.0029	0.0063	0.0197	0.1419	0.158	0.0041	0.0019	0.0131	0.0255	0.0154	0.0087	0.0181	0.0062	0.0031
18	rs2849771	36979509	0.71	1.05339378298732	0.86	0.29215087580064	0.0522281287806694	0.168309385924453	0.0029	0.0042	0.0193	0.1364	0.007	0.1539	0.1955	0.0131	0.0024	0.0049	0.0059	0.0184	0.0029	0.0066	0.0208	0.1445	0.1554	0.0042	0.0024	0.0141	0.0266	0.0161	0.0095	0.0187	0.0061	0.0031
18	rs2849770	36980554	0.72	0.971554139537083	0.86	0.29215087580064	0.0431533288544973	0.172663003498232	0.0026	0.0035	0.019	0.1396	0.0068	0.1543	0.1944	0.0129	0.0021	0.0046	0.0061	0.018	0.0027	0.0063	0.0208	0.1457	0.1559	0.0038	0.0024	0.0142	0.0267	0.016	0.0095	0.0185	0.0056	0.0029
18	rs62100267	36988033	0.72	0.971554139537083	0.86	0.29215087580064	0.0628273348570122	0.233574384272801	0.0025	0.0036	0.0189	0.1397	0.0068	0.1541	0.1943	0.013	0.0021	0.0046	0.0061	0.0179	0.0026	0.0063	0.0205	0.1462	0.1561	0.0038	0.0024	0.0143	0.0266	0.0159	0.01	0.0185	0.0056	0.0028
18	rs117464845	36988062	0.72	0.971554139537083	0.86	0.29215087580064	0.0634022995205393	0.233354452593008	0.0025	0.0036	0.0189	0.1397	0.0068	0.1541	0.1943	0.013	0.0021	0.0046	0.0061	0.0179	0.0026	0.0063	0.0205	0.1462	0.1561	0.0038	0.0024	0.0143	0.0266	0.0159	0.01	0.0185	0.0056	0.0028
18	rs11877246	36988137	0.72	0.971554139537083	0.86	0.29215087580064	0.0646209738400045	0.234785201672574	0.0025	0.0036	0.0189	0.1397	0.0068	0.1541	0.1943	0.013	0.0021	0.0046	0.0061	0.0179	0.0026	0.0063	0.0205	0.1462	0.1561	0.0038	0.0024	0.0143	0.0266	0.0159	0.01	0.0185	0.0056	0.0028
18	rs72894247	36994040	0.71	1.05339378298732	0.86	0.29215087580064	0.0580604606993615	0.186156916101029	0.0024	0.0036	0.0188	0.14	0.0068	0.1544	0.1941	0.0126	0.0021	0.0046	0.006	0.0178	0.0026	0.0062	0.0201	0.1476	0.1565	0.0037	0.0024	0.014	0.0265	0.0157	0.01	0.018	0.0058	0.0028
18	rs77863686	37001785	0.71	1.05339378298732	0.86	0.29215087580064	0.0582601847205555	0.187791323970311	0.0024	0.0036	0.0189	0.14	0.0068	0.1544	0.194	0.0126	0.0021	0.0046	0.006	0.0178	0.0026	0.0062	0.0201	0.1477	0.1566	0.0037	0.0024	0.014	0.0265	0.0157	0.01	0.018	0.0058	0.0028
18	rs116981107	37001954	0.71	1.05339378298732	0.86	0.29215087580064	0.0584421474544589	0.186462995942521	0.0024	0.0036	0.0189	0.14	0.0068	0.1544	0.194	0.0126	0.0021	0.0046	0.006	0.0178	0.0026	0.0062	0.0201	0.1477	0.1566	0.0037	0.0024	0.014	0.0265	0.0157	0.01	0.018	0.0058	0.0028
18	rs1482969	37004505	0.71	1.05339378298732	0.86	0.29215087580064	0.0612169627830254	0.205558147020254	0.0024	0.0036	0.0189	0.14	0.0068	0.1544	0.1939	0.0126	0.0021	0.0046	0.006	0.0178	0.0026	0.0062	0.0201	0.1477	0.1566	0.0037	0.0024	0.014	0.0265	0.0157	0.01	0.018	0.0058	0.0028
18	rs55840283	37011708	0.72	0.971554139537083	0.86	0.29215087580064	0.0545255489967965	0.197074828949194	0.0024	0.0035	0.0189	0.1401	0.0068	0.1545	0.194	0.0126	0.0021	0.0046	0.006	0.0178	0.0026	0.0062	0.0201	0.1476	0.1566	0.0037	0.0024	0.014	0.0265	0.0157	0.01	0.018	0.0059	0.0028
18	rs117787283	37017037	0.72	0.971554139537083	0.86	0.29215087580064	0.0495548828529064	0.170877291106664	0.0024	0.0035	0.0189	0.1402	0.0068	0.1546	0.194	0.0126	0.0021	0.0046	0.0061	0.0178	0.0026	0.0062	0.0201	0.1475	0.1566	0.0037	0.0024	0.014	0.0265	0.0156	0.01	0.0179	0.0059	0.0027
18	rs74767431	37030263	0.72	0.971554139537083	0.86	0.29215087580064	0.044899380275265	0.154528282011522	0.0024	0.0035	0.019	0.1405	0.0069	0.1548	0.1941	0.0126	0.0021	0.0046	0.0062	0.0178	0.0026	0.0061	0.0201	0.147	0.1566	0.0036	0.0023	0.014	0.0267	0.0157	0.01	0.0178	0.0058	0.0027
18	rs117133219	37031162	0.72	0.971554139537083	0.86	0.29215087580064	0.0446861400040295	0.15300179864157	0.0024	0.0035	0.019	0.1405	0.0069	0.1548	0.1941	0.0126	0.002	0.0046	0.0062	0.0178	0.0026	0.0061	0.0201	0.147	0.1566	0.0036	0.0023	0.014	0.0267	0.0156	0.01	0.0178	0.0058	0.0027
18	rs1681050	37041930	0.72	0.971554139537083	0.86	0.29215087580064	0.0477825032009291	0.169591640529067	0.0023	0.0034	0.019	0.1407	0.0069	0.1552	0.1942	0.0126	0.002	0.0045	0.0063	0.0178	0.0026	0.0061	0.0202	0.1466	0.1565	0.0036	0.0023	0.014	0.0269	0.0155	0.01	0.0177	0.0058	0.0026
18	rs1038337	37051206	0.72	0.971554139537083	0.86	0.29215087580064	0.0425327491611305	0.149020677207824	0.0023	0.0034	0.019	0.1408	0.0069	0.1552	0.1942	0.0126	0.002	0.0046	0.0063	0.0179	0.0026	0.0061	0.0202	0.1466	0.1562	0.0036	0.0023	0.014	0.0269	0.0155	0.01	0.0177	0.0059	0.0026
18	rs1788922	37069446	0.72	0.971554139537083	0.86	0.29215087580064	0.0452818876563911	0.167030541089163	0.0023	0.0034	0.019	0.141	0.0069	0.1551	0.1943	0.0126	0.002	0.0046	0.0063	0.0179	0.0026	0.0061	0.0202	0.1466	0.1559	0.0036	0.0023	0.014	0.0269	0.0155	0.01	0.0177	0.0059	0.0026
18	rs17684151	37085137	0.71	1.05339378298732	0.86	0.29215087580064	0.0407933787537558	0.157404973625127	0.0023	0.0034	0.019	0.1411	0.0069	0.155	0.1943	0.0126	0.002	0.0046	0.0063	0.018	0.0027	0.0061	0.0202	0.1465	0.1557	0.0036	0.0023	0.014	0.0269	0.0155	0.01	0.0177	0.0059	0.0026
18	rs117282603	37128965	0.72	0.971554139537083	0.86	0.29215087580064	0.0285408592095053	0.1286195965827	0.0023	0.0033	0.0191	0.1414	0.0069	0.1549	0.1945	0.0125	0.0019	0.0045	0.0063	0.0176	0.0027	0.0061	0.0202	0.1468	0.1559	0.0035	0.0022	0.014	0.0271	0.0154	0.01	0.0176	0.0059	0.0024
18	rs7227718	37165174	0.72	0.971554139537083	0.86	0.29215087580064	0.0245365827615578	0.107763259196691	0.0022	0.0032	0.0192	0.1418	0.0068	0.1547	0.1947	0.0125	0.0019	0.0044	0.0063	0.0173	0.0027	0.0062	0.0202	0.147	0.1559	0.0034	0.0022	0.014	0.0272	0.0154	0.01	0.0175	0.0059	0.0023
18	rs75787432	37212710	0.72	0.971554139537083	0.86	0.29215087580064	0.0226788070210428	0.106345498243256	0.0022	0.0031	0.0193	0.142	0.0068	0.1547	0.1949	0.0125	0.0018	0.0043	0.0063	0.017	0.0027	0.0062	0.0202	0.1473	0.1559	0.0033	0.0021	0.014	0.0274	0.0155	0.01	0.0175	0.0059	0.0022
18	rs17620100	37220601	0.72	0.971554139537083	0.86	0.29215087580064	0.0213467170002834	0.100665969971369	0.0022	0.0031	0.0195	0.1421	0.0068	0.1547	0.1949	0.0124	0.0018	0.0043	0.0063	0.0169	0.0027	0.0062	0.0202	0.1474	0.1559	0.0033	0.0021	0.014	0.0275	0.0155	0.0099	0.0174	0.0059	0.0022
18	rs17620780	37237603	0.72	0.971554139537083	0.86	0.29215087580064	0.0209869479307857	0.102627730579959	0.0022	0.003	0.0197	0.1428	0.0067	0.1543	0.195	0.0124	0.0017	0.0041	0.0063	0.0165	0.0027	0.0063	0.0201	0.1475	0.1562	0.0032	0.002	0.014	0.0276	0.0155	0.0099	0.0173	0.0059	0.0021
18	rs16972120	37238306	0.72	0.971554139537083	0.86	0.29215087580064	0.0264479670553129	0.11814704359979	0.0022	0.003	0.0197	0.1428	0.0067	0.1542	0.195	0.0124	0.0017	0.0041	0.0063	0.0165	0.0027	0.0063	0.0201	0.1475	0.1562	0.0032	0.002	0.014	0.0277	0.0156	0.0099	0.0173	0.0059	0.0021
18	rs1550715	37239437	0.72	0.971554139537083	0.86	0.29215087580064	0.026574811644508	0.118753801228155	0.0022	0.003	0.0197	0.1428	0.0067	0.1542	0.195	0.0124	0.0017	0.0041	0.0063	0.0165	0.0027	0.0063	0.0201	0.1475	0.1562	0.0032	0.002	0.014	0.0277	0.0156	0.0099	0.0173	0.0059	0.0021
18	rs670545	37241592	0.72	0.971554139537083	0.86	0.29215087580064	0.0265854015181668	0.118753801228155	0.0022	0.003	0.0197	0.1428	0.0067	0.1542	0.195	0.0124	0.0017	0.0041	0.0063	0.0165	0.0027	0.0063	0.0201	0.1475	0.1562	0.0032	0.002	0.014	0.0277	0.0156	0.0099	0.0173	0.0059	0.0021
18	rs17621197	37246680	0.72	0.971554139537083	0.87	0.259919603286658	0.0236773539430292	0.118927376045535	0.0022	0.003	0.0197	0.1428	0.0067	0.1542	0.195	0.0124	0.0017	0.0041	0.0063	0.0164	0.0027	0.0063	0.0201	0.1475	0.1562	0.0032	0.002	0.014	0.0277	0.0159	0.0099	0.0173	0.0059	0.002
18	rs1444397	37252035	0.72	0.971554139537083	0.87	0.259919603286658	0.0238435269312032	0.119970831647177	0.0022	0.003	0.0197	0.1428	0.0067	0.1541	0.195	0.0124	0.0017	0.0041	0.0063	0.0164	0.0027	0.0063	0.0201	0.1474	0.1562	0.0032	0.002	0.014	0.0278	0.0159	0.0099	0.0173	0.0059	0.002
18	rs36019844	37254234	0.72	0.971554139537083	0.87	0.259919603286658	0.0239810016725118	0.119014199330991	0.0022	0.003	0.0197	0.1428	0.0067	0.1541	0.195	0.0124	0.0017	0.0041	0.0063	0.0164	0.0027	0.0063	0.0201	0.1474	0.1562	0.0032	0.002	0.014	0.0278	0.0159	0.0099	0.0173	0.0059	0.002
18	rs503075	37283833	0.72	0.971554139537083	0.87	0.259919603286658	0.0275291076815955	0.154815099722716	0.0021	0.0029	0.0199	0.1429	0.0067	0.1539	0.1949	0.0125	0.0017	0.0041	0.0064	0.0165	0.0026	0.0062	0.0202	0.1472	0.1561	0.0031	0.002	0.0141	0.0282	0.016	0.0098	0.0174	0.0058	0.002
18	rs116939458	37290607	0.71	1.05339378298732	0.87	0.259919603286658	0.0265854015181668	0.170679278220969	0.002	0.0029	0.0201	0.1436	0.0067	0.1529	0.1945	0.0125	0.0016	0.0041	0.0063	0.0164	0.0026	0.0062	0.0203	0.1467	0.1575	0.003	0.0019	0.0141	0.0285	0.0161	0.0097	0.0176	0.0056	0.0019
18	rs72904035	37295260	0.71	1.05339378298732	0.87	0.259919603286658	0.0257373068124884	0.18188991549038	0.002	0.0029	0.0201	0.1438	0.0067	0.1525	0.1943	0.0125	0.0016	0.0041	0.0063	0.0164	0.0025	0.0062	0.0203	0.1464	0.1581	0.0029	0.0019	0.014	0.0286	0.0161	0.0097	0.0177	0.0055	0.0019
18	rs1567820	37308349	0.71	1.05339378298732	0.87	0.259919603286658	0.0308893566084571	0.196451224054656	0.002	0.0029	0.0202	0.144	0.0067	0.1522	0.1942	0.0125	0.0016	0.0041	0.0063	0.0164	0.0025	0.0062	0.0204	0.1463	0.1585	0.0029	0.0019	0.014	0.0287	0.0162	0.0097	0.0178	0.0054	0.0018
18	rs74670110	37318538	0.71	1.05339378298732	0.87	0.259919603286658	0.0309364891251384	0.196451224054656	0.002	0.0029	0.0202	0.144	0.0067	0.1522	0.1942	0.0125	0.0016	0.0041	0.0063	0.0164	0.0025	0.0062	0.0204	0.1463	0.1585	0.0029	0.0019	0.014	0.0287	0.0162	0.0097	0.0178	0.0054	0.0018
18	rs66520948	37332079	0.71	1.05339378298732	0.87	0.259919603286658	0.0308069962000854	0.194895131615151	0.002	0.0029	0.0202	0.144	0.0066	0.1521	0.1943	0.0125	0.0016	0.0041	0.0063	0.0164	0.0025	0.0062	0.0204	0.1464	0.1584	0.0029	0.0019	0.014	0.0287	0.0161	0.0097	0.0178	0.0054	0.0018
18	rs62099004	37342916	0.71	1.05339378298732	0.87	0.259919603286658	0.0293053823369128	0.19499874107946	0.002	0.0029	0.0202	0.144	0.0066	0.1521	0.1943	0.0125	0.0016	0.0041	0.0063	0.0164	0.0025	0.0062	0.0204	0.1464	0.1584	0.0029	0.0019	0.014	0.0287	0.0161	0.0097	0.0178	0.0054	0.0019
18	rs116976532	37349354	0.71	1.05339378298732	0.87	0.259919603286658	0.0283741326381884	0.19499874107946	0.002	0.0029	0.0202	0.144	0.0066	0.1521	0.1943	0.0125	0.0016	0.0041	0.0063	0.0163	0.0025	0.0062	0.0203	0.1465	0.1584	0.0029	0.0019	0.014	0.0287	0.0161	0.0097	0.0178	0.0054	0.0019
18	rs71351310	37355917	0.71	1.05339378298732	0.88	0.230271256315472	0.0274531828808875	0.194895131615151	0.002	0.0029	0.0202	0.144	0.0066	0.1521	0.1943	0.0125	0.0016	0.0041	0.0063	0.0163	0.0025	0.0062	0.0203	0.1465	0.1584	0.0029	0.0019	0.014	0.0287	0.0161	0.0097	0.0179	0.0054	0.0019
18	rs9960702	37358825	0.71	1.05339378298732	0.88	0.230271256315472	0.0269258640466842	0.194791540756906	0.002	0.0029	0.0202	0.144	0.0066	0.1521	0.1943	0.0125	0.0016	0.0041	0.0063	0.0163	0.0025	0.0062	0.0203	0.1465	0.1584	0.0029	0.0019	0.014	0.0287	0.0161	0.0097	0.0179	0.0054	0.002
18	rs72887973	37360278	0.71	1.05339378298732	0.88	0.230271256315472	0.0265642247710214	0.19344655532836	0.002	0.0029	0.0202	0.144	0.0066	0.1521	0.1943	0.0125	0.0016	0.0041	0.0063	0.0163	0.0025	0.0062	0.0203	0.1465	0.1584	0.0029	0.0019	0.014	0.0287	0.0161	0.0097	0.0179	0.0054	0.002
18	rs67334951	37362063	0.71	1.05339378298732	0.88	0.230271256315472	0.0266277910228237	0.194480879875135	0.002	0.0029	0.0202	0.144	0.0066	0.1521	0.1943	0.0125	0.0016	0.0041	0.0063	0.0163	0.0025	0.0062	0.0203	0.1465	0.1584	0.0029	0.0019	0.014	0.0287	0.0161	0.0097	0.0179	0.0054	0.002
18	rs1513681	37365729	0.71	1.05339378298732	0.88	0.230271256315472	0.0257994583834446	0.196035857813429	0.002	0.0029	0.0202	0.144	0.0066	0.1521	0.1944	0.0125	0.0016	0.0041	0.0063	0.0163	0.0025	0.0062	0.0204	0.1462	0.1584	0.0029	0.0019	0.014	0.0288	0.0161	0.0097	0.0179	0.0054	0.002
18	rs8091935	37385594	0.71	1.05339378298732	0.88	0.230271256315472	0.0204117085941484	0.15300179864157	0.0018	0.0028	0.0202	0.1447	0.0065	0.1525	0.1941	0.0126	0.0014	0.0044	0.0062	0.0162	0.0026	0.0062	0.0206	0.1468	0.1583	0.0029	0.0018	0.014	0.0285	0.0156	0.0095	0.0179	0.0056	0.0018
18	rs78087451	37394970	0.71	1.05339378298732	0.88	0.230271256315472	0.0202457417944014	0.152430765349601	0.0018	0.0028	0.0202	0.1447	0.0065	0.1525	0.1941	0.0126	0.0014	0.0044	0.0062	0.0162	0.0026	0.0062	0.0206	0.1468	0.1583	0.0029	0.0018	0.014	0.0285	0.0156	0.0095	0.0179	0.0056	0.0018
18	rs75418319	37395053	0.71	1.05339378298732	0.95	0.0861393601425535	0.0202370338927384	0.152335667449292	0.0018	0.0028	0.0202	0.1447	0.0065	0.1525	0.1941	0.0126	0.0014	0.0044	0.0062	0.0162	0.0026	0.0062	0.0206	0.1468	0.1583	0.0029	0.0018	0.014	0.0285	0.0156	0.0095	0.0179	0.0056	0.0018
18	rs11660497	37397565	0.71	1.05339378298732	0.95	0.0861393601425535	0.0201587849522423	0.152050501280167	0.0018	0.0028	0.0202	0.1447	0.0065	0.1525	0.1941	0.0126	0.0014	0.0044	0.0062	0.0162	0.0026	0.0062	0.0206	0.1468	0.1583	0.0029	0.0018	0.014	0.0285	0.0156	0.0095	0.0179	0.0056	0.0018
18	rs12957463	37412228	0.72	0.971554139537083	0.95	0.0861393601425535	0.0148860151930654	0.138407328021447	0.0018	0.0028	0.0202	0.1451	0.0064	0.1523	0.1941	0.0125	0.0014	0.0044	0.0062	0.0161	0.0025	0.0062	0.0206	0.1468	0.1583	0.0028	0.0017	0.014	0.0284	0.0155	0.0096	0.0179	0.0057	0.0018
18	rs62099028	37421222	0.72	0.971554139537083	0.95	0.0861393601425535	0.0127505004927421	0.147890154095013	0.0017	0.0026	0.0202	0.1465	0.0063	0.1526	0.1943	0.0128	0.0012	0.0045	0.0061	0.0161	0.0027	0.0063	0.0204	0.1463	0.1582	0.0026	0.0016	0.0139	0.0288	0.0152	0.0095	0.0177	0.0055	0.0016
18	rs117338249	37422632	0.72	0.971554139537083	0.95	0.0861393601425535	0.0132089140567614	0.152525884493987	0.0017	0.0026	0.0202	0.1468	0.0063	0.1526	0.1944	0.0128	0.0012	0.0045	0.0061	0.0161	0.0027	0.0063	0.0204	0.1461	0.1581	0.0025	0.0015	0.0139	0.0289	0.0152	0.0095	0.0176	0.0055	0.0015
18	rs56759062	37426101	0.72	0.971554139537083	0.95	0.0861393601425535	0.0189862816246029	0.17276239914048	0.0016	0.0025	0.0202	0.1478	0.0062	0.1527	0.1945	0.0131	0.0011	0.0045	0.0061	0.0161	0.0028	0.0063	0.0203	0.1458	0.158	0.0024	0.0014	0.0139	0.0292	0.015	0.0094	0.0175	0.0054	0.0014
18	rs1513690	37430970	0.72	0.971554139537083	0.95	0.0861393601425535	0.0167004835568274	0.175453581735992	0.0016	0.0024	0.0202	0.1484	0.0062	0.1528	0.1948	0.0132	0.0011	0.0045	0.006	0.0159	0.0028	0.0063	0.0202	0.1456	0.1579	0.0021	0.0014	0.0138	0.0293	0.0149	0.0094	0.0174	0.0054	0.0014
18	rs17702891	37442362	0.72	0.971554139537083	0.95	0.0861393601425535	0.0192116761359748	0.176554119740517	0.0017	0.0024	0.0203	0.1493	0.0063	0.1531	0.1943	0.0133	0.0012	0.0045	0.006	0.0157	0.0029	0.0063	0.0203	0.1453	0.1579	0.002	0.0014	0.0136	0.0295	0.0148	0.0093	0.0175	0.0054	0.0014
18	rs2862264	37457047	0.73	0.893795165105119	0.95	0.0861393601425535	0.0147889112767474	0.177556673590992	0.0017	0.0024	0.0204	0.1499	0.0062	0.1535	0.1941	0.0134	0.0012	0.0045	0.0059	0.0156	0.0029	0.0062	0.0201	0.1448	0.1578	0.0018	0.0013	0.0136	0.0296	0.0147	0.0093	0.0174	0.0055	0.0013
18	rs117329447	37476635	0.73	0.893795165105119	0.95	0.0861393601425535	0.0126270061823251	0.175153848982638	0.0017	0.0024	0.0205	0.1501	0.0062	0.1537	0.194	0.0134	0.0013	0.0045	0.0059	0.0156	0.0029	0.0063	0.02	0.1445	0.1577	0.0018	0.0013	0.0135	0.0296	0.0146	0.0093	0.0174	0.0055	0.0013
18	rs12604805	37481175	0.73	0.893795165105119	0.95	0.0861393601425535	0.0118811791195521	0.171670142682555	0.0017	0.0024	0.0207	0.1508	0.0061	0.154	0.1938	0.0135	0.0014	0.0045	0.0058	0.0155	0.0029	0.0065	0.0199	0.1439	0.1575	0.0017	0.0014	0.0135	0.0297	0.0146	0.0092	0.0175	0.0056	0.0012
18	rs11661255	37491815	0.73	0.893795165105119	0.95	0.0861393601425535	0.0105642809702708	0.16722706395609	0.0017	0.0024	0.0207	0.151	0.0061	0.1541	0.1936	0.0135	0.0014	0.0045	0.0058	0.0155	0.0029	0.0065	0.0198	0.1438	0.1575	0.0017	0.0014	0.0135	0.0297	0.0145	0.0093	0.0174	0.0056	0.0012
18	rs34396332	37493488	0.73	0.893795165105119	0.95	0.0861393601425535	0.0105481457284214	0.167423667805137	0.0017	0.0024	0.0207	0.151	0.0061	0.1541	0.1936	0.0135	0.0014	0.0045	0.0058	0.0155	0.0029	0.0065	0.0198	0.1438	0.1575	0.0017	0.0014	0.0135	0.0297	0.0145	0.0093	0.0174	0.0056	0.0012
18	rs8091084	37494464	0.73	0.893795165105119	0.95	0.0861393601425535	0.0106452365376776	0.167325355761011	0.0017	0.0024	0.0207	0.151	0.0061	0.1541	0.1936	0.0135	0.0014	0.0045	0.0058	0.0155	0.0029	0.0065	0.0198	0.1438	0.1575	0.0017	0.0014	0.0135	0.0297	0.0145	0.0093	0.0174	0.0056	0.0012
18	rs79175930	37497964	0.73	0.893795165105119	0.95	0.0861393601425535	0.0103030592925566	0.167620352585726	0.0017	0.0024	0.0207	0.1511	0.0061	0.1542	0.1936	0.0135	0.0014	0.0045	0.0058	0.0155	0.0029	0.0065	0.0198	0.1438	0.1575	0.0017	0.0014	0.0135	0.0297	0.0145	0.0093	0.0174	0.0056	0.0012
18	rs62097908	37513230	0.73	0.893795165105119	0.95	0.0861393601425535	0.00930668365060468	0.165657152777155	0.0017	0.0024	0.0207	0.1514	0.006	0.1543	0.1933	0.0135	0.0014	0.0046	0.0059	0.0155	0.0029	0.0065	0.0198	0.1435	0.1573	0.0017	0.0014	0.0135	0.0298	0.0144	0.0094	0.0174	0.0057	0.0012
18	rs75541167	37514585	0.73	0.893795165105119	0.95	0.0861393601425535	0.00926763098035208	0.165657152777155	0.0017	0.0024	0.0207	0.1514	0.006	0.1544	0.1933	0.0135	0.0014	0.0046	0.0059	0.0155	0.0029	0.0065	0.0198	0.1435	0.1573	0.0017	0.0014	0.0135	0.0298	0.0144	0.0094	0.0174	0.0057	0.0012
18	rs77028645	37528951	0.73	0.893795165105119	0.95	0.0861393601425535	0.00877586675182723	0.166049143259399	0.0017	0.0024	0.0207	0.1516	0.006	0.1545	0.1931	0.0136	0.0015	0.0046	0.0059	0.0154	0.0029	0.0064	0.0198	0.1433	0.1573	0.0017	0.0014	0.0135	0.0298	0.0144	0.0094	0.0174	0.0057	0.0012
18	rs16972491	37540541	0.73	0.893795165105119	0.94	0.100733208212114	0.00953864656165686	0.165363373537302	0.0018	0.0024	0.0207	0.152	0.006	0.1547	0.1927	0.0136	0.0015	0.0047	0.0059	0.0154	0.0029	0.0064	0.0197	0.143	0.1571	0.0017	0.0014	0.0134	0.0298	0.0143	0.0095	0.0174	0.0058	0.0012
18	rs167402	37541611	0.73	0.893795165105119	0.94	0.100733208212114	0.00862720747669165	0.160978777219812	0.0018	0.0024	0.0207	0.152	0.006	0.1547	0.1927	0.0136	0.0015	0.0047	0.0059	0.0153	0.0029	0.0065	0.0197	0.143	0.1571	0.0017	0.0014	0.0134	0.0298	0.0143	0.0095	0.0174	0.0058	0.0012
18	rs12150851	37541626	0.73	0.893795165105119	0.94	0.100733208212114	0.00860415391581474	0.160881814645972	0.0018	0.0024	0.0207	0.152	0.006	0.1547	0.1927	0.0136	0.0015	0.0047	0.0059	0.0153	0.0029	0.0065	0.0197	0.143	0.1571	0.0017	0.0014	0.0134	0.0298	0.0143	0.0095	0.0174	0.0058	0.0012
18	rs116889569	37542679	0.73	0.893795165105119	0.94	0.100733208212114	0.00781360672188422	0.152621024875718	0.0018	0.0024	0.0207	0.152	0.006	0.1547	0.1926	0.0136	0.0015	0.0047	0.006	0.0153	0.0028	0.0067	0.0197	0.143	0.1569	0.0017	0.0014	0.0135	0.0298	0.0143	0.0095	0.0174	0.0058	0.0011
18	rs117415657	37543748	0.73	0.893795165105119	0.94	0.100733208212114	0.0070482337725801	0.1406180004191	0.0018	0.0024	0.0207	0.1521	0.006	0.1547	0.1924	0.0136	0.0015	0.0048	0.006	0.0152	0.0028	0.007	0.0196	0.1431	0.1566	0.0017	0.0014	0.0136	0.0297	0.0142	0.0096	0.0175	0.0059	0.0011
18	rs34112764	37549233	0.73	0.893795165105119	0.94	0.100733208212114	0.00787799472002091	0.133843103909658	0.0018	0.0024	0.0206	0.1521	0.006	0.1548	0.1922	0.0138	0.0015	0.0048	0.006	0.0152	0.0028	0.0073	0.0195	0.1431	0.1563	0.0016	0.0014	0.0136	0.0296	0.0142	0.0096	0.0175	0.0059	0.0011
18	rs11082163	37556005	0.73	0.893795165105119	0.94	0.100733208212114	0.00802981254261485	0.133480399793742	0.0018	0.0024	0.0206	0.1521	0.006	0.1548	0.1922	0.0138	0.0015	0.0048	0.006	0.0152	0.0028	0.0073	0.0195	0.1431	0.1563	0.0016	0.0014	0.0136	0.0296	0.0142	0.0096	0.0175	0.0059	0.0011
18	rs72897252	37563524	0.73	0.893795165105119	0.94	0.100733208212114	0.00703638097856297	0.127548514627829	0.0018	0.0024	0.0206	0.1521	0.0059	0.1547	0.1922	0.0138	0.0015	0.005	0.006	0.0152	0.0028	0.0073	0.0195	0.143	0.1564	0.0016	0.0013	0.0134	0.0295	0.0142	0.01	0.0175	0.0061	0.0011
18	rs8098968	37575759	0.73	0.893795165105119	0.94	0.100733208212114	0.00689922883696805	0.118060459818435	0.0018	0.0024	0.0206	0.1522	0.006	0.1546	0.1922	0.0138	0.0016	0.0052	0.006	0.0151	0.0028	0.0073	0.0194	0.143	0.1565	0.0016	0.0013	0.0133	0.0293	0.0142	0.0101	0.0175	0.0063	0.0011
18	rs72897263	37580644	0.73	0.893795165105119	0.94	0.100733208212114	0.00533212244085118	0.121017717592685	0.0018	0.0024	0.0206	0.1521	0.006	0.1551	0.1922	0.0138	0.0015	0.0052	0.006	0.0151	0.0027	0.0073	0.0194	0.1429	0.1564	0.0016	0.0013	0.0133	0.0293	0.0142	0.0101	0.0175	0.0063	0.0011
18	rs62097917	37593164	0.73	0.893795165105119	0.95	0.0861393601425535	0.00452742830545745	0.123033788456447	0.0017	0.0024	0.0205	0.1521	0.006	0.1555	0.1922	0.0138	0.0015	0.0052	0.006	0.015	0.0026	0.0073	0.0195	0.1428	0.1563	0.0016	0.0012	0.0133	0.0292	0.0142	0.0101	0.0175	0.0063	0.0011
18	rs17634015	37597654	0.73	0.893795165105119	0.95	0.0861393601425535	0.00417700656130766	0.125504942557122	0.0017	0.0024	0.0205	0.152	0.006	0.1557	0.1922	0.0138	0.0015	0.0052	0.006	0.015	0.0026	0.0073	0.0195	0.1428	0.1563	0.0015	0.0012	0.0133	0.0292	0.0142	0.0101	0.0175	0.0063	0.001
18	rs12965445	37604680	0.74	0.820062814253923	0.95	0.0861393601425535	0.00342408742777022	0.127103214246606	0.0017	0.0024	0.0206	0.1518	0.006	0.1559	0.1922	0.0138	0.0015	0.0053	0.006	0.015	0.0026	0.0074	0.0194	0.1429	0.1561	0.0015	0.0012	0.0134	0.0291	0.0141	0.0101	0.0175	0.0063	0.001
18	rs117082613	37610952	0.74	0.820062814253923	0.95	0.0861393601425535	0.00258301177410479	0.155102107123548	0.0017	0.0024	0.0206	0.152	0.006	0.156	0.1922	0.0138	0.0015	0.0053	0.006	0.015	0.0025	0.0074	0.0193	0.1428	0.1561	0.0015	0.0012	0.0134	0.0291	0.0141	0.0101	0.0175	0.0063	0.001
18	rs71351319	37621305	0.74	0.820062814253923	0.94	0.100733208212114	0.00189211149328238	0.154623866827518	0.0017	0.0024	0.0206	0.1523	0.006	0.1561	0.1922	0.0138	0.0014	0.0054	0.0059	0.015	0.0025	0.0074	0.0192	0.1426	0.1561	0.0014	0.0011	0.0135	0.0291	0.0141	0.01	0.0175	0.0063	0.001
18	rs117780882	37621583	0.74	0.820062814253923	0.94	0.100733208212114	0.00175107030561722	0.157116455162201	0.0017	0.0024	0.0207	0.1524	0.006	0.1561	0.1922	0.0138	0.0014	0.0054	0.0059	0.015	0.0024	0.0074	0.0192	0.1426	0.156	0.0014	0.0011	0.0135	0.0291	0.0141	0.01	0.0175	0.0063	0.001
18	rs62097925	37626756	0.73	0.893795165105119	0.93	0.117127898734063	0.000526732378669113	0.168802158004557	0.0017	0.0023	0.021	0.1543	0.0061	0.1568	0.1921	0.014	0.001	0.0056	0.0055	0.0152	0.002	0.0075	0.0183	0.1417	0.1557	0.0012	0.001	0.0138	0.0292	0.0142	0.0097	0.0173	0.0064	9e-04
18	rs7226402	37649781	0.74	0.820062814253923	0.92	0.135444945858012	0.000546110257286809	0.175753492053832	0.0017	0.0024	0.021	0.1558	0.0063	0.1568	0.1915	0.014	9e-04	0.0057	0.0055	0.0153	0.0018	0.0076	0.018	0.1422	0.1551	0.0011	9e-04	0.0139	0.0291	0.0141	0.0098	0.0172	0.0064	8e-04
18	rs116996249	37653403	0.74	0.820062814253923	0.92	0.135444945858012	0.000581848068470774	0.174156024337208	0.0017	0.0024	0.021	0.1558	0.0063	0.1568	0.1914	0.014	9e-04	0.0057	0.0055	0.0153	0.0017	0.0077	0.018	0.1421	0.1551	0.0011	9e-04	0.0139	0.0291	0.0141	0.0098	0.0172	0.0064	8e-04
18	rs12605588	37653536	0.74	0.820062814253923	0.92	0.135444945858012	0.000583444960329438	0.174056350721269	0.0017	0.0024	0.021	0.1558	0.0063	0.1568	0.1914	0.014	9e-04	0.0057	0.0055	0.0153	0.0017	0.0077	0.018	0.1421	0.1551	0.0011	9e-04	0.0139	0.0291	0.0141	0.0098	0.0172	0.0064	8e-04
18	rs62097930	37661549	0.74	0.820062814253923	0.92	0.135444945858012	0.000797885459960908	0.169295433701399	0.0017	0.0024	0.021	0.1561	0.0062	0.1567	0.1911	0.014	9e-04	0.0057	0.0055	0.0153	0.0017	0.0079	0.018	0.1423	0.155	0.0011	9e-04	0.0138	0.029	0.0141	0.0098	0.0172	0.0064	8e-04
18	rs1665874	37671491	0.75	0.750298972197586	0.92	0.135444945858012	0.00106397438382362	0.231707098476218	0.0017	0.0024	0.0209	0.1569	0.0062	0.1571	0.1913	0.0142	9e-04	0.0058	0.0055	0.0153	0.0017	0.008	0.0179	0.1423	0.1544	0.0011	9e-04	0.0136	0.0287	0.0137	0.0097	0.017	0.0064	8e-04
18	rs2051269	37681559	0.75	0.750298972197586	0.92	0.135444945858012	0.00110487344353089	0.216408881536101	0.0017	0.0024	0.0209	0.1571	0.0062	0.1571	0.1914	0.0142	9e-04	0.0058	0.0055	0.0153	0.0017	0.008	0.0178	0.1423	0.1542	0.0011	9e-04	0.0136	0.0286	0.0136	0.0097	0.017	0.0064	8e-04
18	rs17715143	37686796	0.79	0.509607847349147	0.93	0.117127898734063	0.00839425788319641	0.343595694495478	0.0016	0.002	0.0189	0.1699	0.0052	0.167	0.191	0.0124	0.0011	0.0063	0.0052	0.0137	0.0013	0.0073	0.0171	0.14	0.1569	0.0014	0.001	0.0102	0.0222	0.0134	0.0083	0.0133	0.0062	0.0013
18	rs17642617	37689533	0.79	0.509607847349147	0.93	0.117127898734063	0.00630916420580599	0.260440229975019	0.0016	0.002	0.0188	0.1701	0.0053	0.167	0.1914	0.0124	0.0011	0.0062	0.0052	0.0137	0.0013	0.0073	0.017	0.14	0.1573	0.0014	0.001	0.0101	0.0221	0.0134	0.0083	0.0131	0.0062	0.0013
18	rs12232697	37690899	0.79	0.509607847349147	0.92	0.135444945858012	0.00622251578436032	0.262720436874489	0.0016	0.002	0.0188	0.1701	0.0053	0.1671	0.1914	0.0124	0.0011	0.0062	0.0052	0.0137	0.0013	0.0073	0.017	0.14	0.1573	0.0014	0.001	0.0101	0.0221	0.0134	0.0083	0.013	0.0062	0.0013
18	rs8095194	37701023	0.79	0.509607847349147	0.92	0.135444945858012	0.00409088640343413	0.276414639466011	0.0016	0.0018	0.0187	0.1705	0.0056	0.1709	0.1921	0.0116	0.001	0.0061	0.0048	0.0135	0.0013	0.0071	0.0169	0.1395	0.1581	0.0014	0.001	0.0096	0.0207	0.0136	0.008	0.0127	0.0053	0.0013
18	rs1941473	37702402	0.79	0.509607847349147	0.92	0.135444945858012	0.00375302903182594	0.238872697788585	0.0016	0.0018	0.0187	0.1705	0.0056	0.171	0.1921	0.0116	0.001	0.0061	0.0048	0.0135	0.0013	0.0071	0.017	0.1395	0.1581	0.0014	0.001	0.0096	0.0207	0.0136	0.008	0.0127	0.0052	0.0013
18	rs2032185	37702482	0.79	0.509607847349147	0.92	0.135444945858012	0.003379341231639	0.200098280091816	0.0016	0.0018	0.0187	0.1706	0.0056	0.1711	0.1922	0.0116	0.001	0.0061	0.0048	0.0135	0.0013	0.0071	0.017	0.1391	0.1582	0.0014	0.001	0.0096	0.0207	0.0136	0.008	0.0127	0.0052	0.0013
18	rs16960159	37703874	0.79	0.509607847349147	0.92	0.135444945858012	0.00323495870061743	0.195206015803662	0.0016	0.0019	0.0188	0.1705	0.0057	0.1711	0.1917	0.0116	0.001	0.0061	0.0049	0.0136	0.0014	0.0071	0.017	0.1392	0.158	0.0014	0.0011	0.0095	0.0207	0.0137	0.0081	0.0127	0.0052	0.0013
18	rs12963175	37704292	0.79	0.509607847349147	0.92	0.135444945858012	0.00322422351249221	0.196659018326756	0.0016	0.0019	0.0189	0.1705	0.0057	0.1711	0.1917	0.0116	0.001	0.0061	0.0049	0.0136	0.0014	0.0071	0.017	0.1392	0.158	0.0014	0.0011	0.0095	0.0207	0.0137	0.0081	0.0127	0.0052	0.0013
18	rs62099194	37715386	0.79	0.509607847349147	0.92	0.135444945858012	0.00287573321318661	0.194687968510382	0.0017	0.0018	0.0193	0.1705	0.0057	0.1712	0.1917	0.0115	0.001	0.0061	0.0049	0.0137	0.0014	0.0071	0.017	0.1394	0.1575	0.0014	0.001	0.0094	0.0205	0.0137	0.008	0.0129	0.0051	0.0013
18	rs4640262	37719350	0.79	0.509607847349147	0.92	0.135444945858012	0.00296290460910509	0.195206015803662	0.0016	0.0019	0.0193	0.1705	0.0057	0.1712	0.1916	0.0115	0.0011	0.0061	0.0049	0.0137	0.0014	0.007	0.017	0.1394	0.1574	0.0015	0.0011	0.0094	0.0205	0.0137	0.008	0.0129	0.0051	0.0013
18	rs56029382	37720051	0.8	0.458652199356866	0.92	0.135444945858012	0.0037025162046711	0.221038087386348	0.0016	0.0018	0.0194	0.1708	0.0058	0.1716	0.1919	0.0113	0.0011	0.0062	0.0048	0.0137	0.0013	0.007	0.017	0.1395	0.1572	0.0015	0.0011	0.0092	0.0204	0.0137	0.0079	0.0129	0.0049	0.0013
18	rs117631864	37721978	0.8	0.458652199356866	0.92	0.135444945858012	0.00593339750684035	0.29385954252709	0.0017	0.0017	0.0196	0.1716	0.0063	0.1725	0.1925	0.0107	0.0011	0.0064	0.0046	0.0135	0.0013	0.0068	0.0168	0.1399	0.1565	0.0014	0.001	0.0087	0.02	0.0138	0.0076	0.0129	0.0044	0.0012
18	rs62099204	37722425	0.8	0.458652199356866	0.92	0.135444945858012	0.00581662115557933	0.233024680425355	0.0017	0.0017	0.0196	0.1718	0.0064	0.1727	0.1926	0.0106	0.0011	0.0064	0.0046	0.0135	0.0012	0.0068	0.0168	0.1399	0.1564	0.0014	0.001	0.0087	0.02	0.0138	0.0076	0.0129	0.0043	0.0012
18	rs4359518	37725664	0.8	0.458652199356866	0.92	0.135444945858012	0.00475897407729087	0.218988660934331	0.0017	0.0017	0.0197	0.1719	0.0064	0.1729	0.1927	0.0105	0.0011	0.0064	0.0045	0.0135	0.0012	0.0068	0.0168	0.14	0.1563	0.0015	0.001	0.0086	0.0199	0.0138	0.0076	0.0129	0.0042	0.0012
18	rs117306890	37725971	0.8	0.458652199356866	0.91	0.155803491158275	0.00468078546536337	0.215765508792263	0.0017	0.0017	0.0197	0.1719	0.0064	0.1729	0.1928	0.0105	0.0011	0.0064	0.0045	0.0135	0.0012	0.0068	0.0168	0.14	0.1563	0.0015	0.001	0.0086	0.0199	0.0138	0.0076	0.0129	0.0042	0.0012
18	rs4328514	37726042	0.8	0.458652199356866	0.92	0.135444945858012	0.00368341515148388	0.216838146748	0.0017	0.0017	0.0197	0.1725	0.0064	0.173	0.1933	0.0105	0.0011	0.0065	0.0045	0.0126	0.0012	0.0068	0.0169	0.1401	0.1567	0.0015	0.001	0.0086	0.0198	0.0127	0.0076	0.0132	0.0042	0.0012
18	rs72899148	37731252	0.8	0.458652199356866	0.92	0.135444945858012	0.00377241455694816	0.218342775061916	0.0017	0.0017	0.0197	0.1727	0.0065	0.173	0.1933	0.0104	0.0011	0.0065	0.0045	0.0126	0.0012	0.0068	0.0169	0.1401	0.1567	0.0014	0.001	0.0085	0.0197	0.0127	0.0076	0.0132	0.0042	0.0012
18	rs111344953	37744705	0.8	0.458652199356866	0.91	0.155803491158275	0.00374819496600351	0.205241821329961	0.0017	0.0017	0.0197	0.173	0.0065	0.1731	0.1934	0.0103	0.0011	0.0065	0.0045	0.0126	0.0012	0.0068	0.0168	0.1401	0.1567	0.0014	0.001	0.0085	0.0196	0.0127	0.0076	0.0132	0.0041	0.0012
18	rs7242363	37748904	0.8	0.458652199356866	0.91	0.155803491158275	0.00364781064905411	0.185647165013415	0.0017	0.0017	0.0197	0.173	0.0065	0.1731	0.1934	0.0103	0.0011	0.0065	0.0045	0.0126	0.0012	0.0068	0.0168	0.1401	0.1567	0.0014	0.001	0.0085	0.0196	0.0127	0.0076	0.0132	0.0041	0.0012
18	rs80078692	37752164	0.8	0.458652199356866	0.91	0.155803491158275	0.00375544791054916	0.180071620677622	0.0017	0.0017	0.0197	0.173	0.0065	0.1731	0.1934	0.0103	0.0011	0.0065	0.0045	0.0126	0.0012	0.0068	0.0168	0.1401	0.1567	0.0014	0.001	0.0085	0.0196	0.0127	0.0076	0.0132	0.0041	0.0012
18	rs34012601	37753453	0.8	0.458652199356866	0.91	0.155803491158275	0.00375786802038824	0.183409950093433	0.0017	0.0017	0.0197	0.1729	0.0065	0.1732	0.1934	0.0103	0.0011	0.0065	0.0045	0.0126	0.0012	0.0068	0.0169	0.1401	0.1567	0.0014	0.001	0.0085	0.0195	0.0127	0.0076	0.0132	0.0041	0.0012
18	rs62099244	37777576	0.8	0.458652199356866	0.91	0.155803491158275	0.00413246531761493	0.138499183774223	0.0018	0.0017	0.0196	0.1731	0.0065	0.1734	0.1935	0.0102	0.001	0.0065	0.0045	0.0125	0.0012	0.0068	0.0169	0.1403	0.1567	0.0014	9e-04	0.0084	0.0194	0.0127	0.0075	0.0132	0.0041	0.0012
18	rs3865387	37782357	0.8	0.458652199356866	0.91	0.155803491158275	0.00565147272861552	0.143399242274283	0.0018	0.0016	0.0195	0.1737	0.0065	0.1737	0.1936	0.0099	9e-04	0.0066	0.0045	0.0122	0.0011	0.0068	0.017	0.141	0.1566	0.0014	8e-04	0.0083	0.0192	0.0128	0.0074	0.0129	0.004	0.0012
18	rs7504866	37782655	0.8	0.458652199356866	0.91	0.155803491158275	0.0058132137681951	0.140064134304325	0.0018	0.0016	0.0195	0.1736	0.0065	0.1739	0.1936	0.0099	9e-04	0.0066	0.0044	0.0122	0.0011	0.0068	0.017	0.141	0.1567	0.0014	8e-04	0.0083	0.0192	0.0128	0.0074	0.0129	0.004	0.0012
18	rs2156481	37786023	0.81	0.411214762386647	0.91	0.155803491158275	0.0142699337353348	0.118406938826225	0.002	0.0016	0.0197	0.1739	0.0066	0.1739	0.1969	0.009	8e-04	0.0065	0.0043	0.0109	0.0013	0.0065	0.0167	0.1413	0.1578	0.001	8e-04	0.0078	0.0185	0.0139	0.0068	0.0123	0.0032	0.0012
18	rs6507336	37786934	0.81	0.411214762386647	0.89	0.20310604818777	0.0114463955851169	0.0982345859495385	0.0021	0.0016	0.0199	0.1742	0.0064	0.1741	0.1971	0.0089	8e-04	0.0065	0.0042	0.0108	0.0013	0.0064	0.0166	0.1417	0.1578	0.001	8e-04	0.0077	0.0186	0.014	0.0067	0.0122	0.0031	0.0012
18	rs9961683	37790306	0.81	0.411214762386647	0.88	0.230271256315472	0.0113836460384093	0.101890344209039	0.0021	0.0016	0.0199	0.1742	0.0064	0.1741	0.1971	0.0088	8e-04	0.0064	0.0042	0.0108	0.0013	0.0063	0.0166	0.1417	0.1578	0.001	8e-04	0.0077	0.0186	0.014	0.0067	0.0122	0.0031	0.0012
18	rs9954372	37793578	0.81	0.411214762386647	0.88	0.230271256315472	0.0118635537494856	0.104769529533759	0.0021	0.0016	0.0199	0.1742	0.0064	0.1741	0.1971	0.0088	8e-04	0.0064	0.0042	0.0108	0.0013	0.0063	0.0165	0.1417	0.1581	0.001	8e-04	0.0077	0.0186	0.014	0.0067	0.0121	0.003	0.0012
18	rs72901120	37795493	0.81	0.411214762386647	0.88	0.230271256315472	0.0121598788835314	0.108684480987511	0.0021	0.0016	0.0199	0.1742	0.0064	0.1742	0.1971	0.0088	8e-04	0.0064	0.0042	0.0108	0.0013	0.0063	0.0165	0.1417	0.1581	0.001	8e-04	0.0077	0.0186	0.014	0.0067	0.0121	0.003	0.0012
18	rs78985346	37801949	0.81	0.411214762386647	0.88	0.230271256315472	0.0197451595387688	0.0959064362335864	0.0023	0.0016	0.0201	0.1742	0.006	0.1762	0.1974	0.009	9e-04	0.0064	0.0039	0.0108	0.0016	0.0058	0.0161	0.1415	0.157	0.0011	8e-04	0.0081	0.0196	0.0141	0.0067	0.0108	0.0024	0.0013
18	rs12970084	37802885	0.82	0.36720095628419	0.88	0.230271256315472	0.0193040594404775	0.101073454066967	0.0023	0.0016	0.0202	0.1744	0.006	0.1763	0.198	0.0087	9e-04	0.0064	0.0039	0.0107	0.0017	0.0056	0.0159	0.1413	0.157	0.0011	8e-04	0.008	0.0197	0.0142	0.0067	0.0107	0.0023	0.0013
18	rs11659167	37816280	0.82	0.36720095628419	0.88	0.230271256315472	0.0189613572057407	0.103861291198418	0.0023	0.0016	0.0202	0.1745	0.006	0.1764	0.1984	0.0086	9e-04	0.0064	0.0038	0.0107	0.0017	0.0056	0.0157	0.1412	0.1569	0.0011	8e-04	0.008	0.0198	0.0142	0.0067	0.0106	0.0023	0.0013
18	rs117682043	37817732	0.82	0.36720095628419	0.87	0.259919603286658	0.018928161727025	0.104108688783079	0.0023	0.0016	0.0202	0.1745	0.006	0.1764	0.1984	0.0086	9e-04	0.0064	0.0038	0.0107	0.0017	0.0056	0.0157	0.1411	0.1569	0.0011	8e-04	0.008	0.0198	0.0142	0.0067	0.0106	0.0023	0.0013
18	rs12455252	37826948	0.82	0.36720095628419	0.87	0.259919603286658	0.0182165881035522	0.112824518922755	0.0024	0.0016	0.0202	0.1746	0.0059	0.1764	0.1986	0.0086	9e-04	0.0064	0.0038	0.0107	0.0017	0.0054	0.0156	0.141	0.1568	0.0011	8e-04	0.008	0.02	0.0142	0.0066	0.0107	0.0023	0.0013
18	rs8085737	37831157	0.82	0.36720095628419	0.87	0.259919603286658	0.0200461464579912	0.117023328175156	0.0024	0.0016	0.0202	0.1748	0.0059	0.1766	0.1988	0.0086	9e-04	0.0062	0.0037	0.0108	0.0017	0.0054	0.0155	0.1412	0.1567	0.0011	8e-04	0.008	0.0199	0.0143	0.0066	0.0105	0.0022	0.0013
18	rs77784506	37834015	0.82	0.36720095628419	0.87	0.259919603286658	0.0220981384460351	0.127281264844169	0.0024	0.0016	0.0203	0.1749	0.0058	0.1768	0.199	0.0085	9e-04	0.0061	0.0037	0.0108	0.0017	0.0054	0.0155	0.1413	0.1567	0.0011	8e-04	0.0079	0.0198	0.0143	0.0065	0.0105	0.0022	0.0013
18	rs28600705	37850095	0.82	0.36720095628419	0.87	0.259919603286658	0.0227829640619478	0.134933388472316	0.0024	0.0015	0.0202	0.1751	0.0058	0.177	0.1991	0.0085	9e-04	0.0061	0.0037	0.0108	0.0017	0.0052	0.0155	0.1414	0.1567	0.0011	8e-04	0.0079	0.0198	0.0143	0.0065	0.0104	0.0022	0.0013
18	rs12232580	37865803	0.82	0.36720095628419	0.87	0.259919603286658	0.0254281492176011	0.156828124956511	0.0024	0.0015	0.0202	0.1754	0.0058	0.1773	0.1992	0.0085	9e-04	0.0061	0.0036	0.0108	0.0017	0.005	0.0155	0.1416	0.1566	0.0011	8e-04	0.008	0.0196	0.0144	0.0063	0.0103	0.0021	0.0013
18	rs7229807	37876933	0.83	0.326509998324372	0.87	0.259919603286658	0.0303276980549279	0.18922542205828	0.0024	0.0014	0.0201	0.1762	0.0056	0.1786	0.1999	0.0083	8e-04	0.0061	0.0033	0.0104	0.0015	0.0045	0.0151	0.1422	0.1565	0.001	7e-04	0.0078	0.0195	0.0144	0.0059	0.0104	0.0018	0.0013
18	rs117196331	37879354	0.83	0.326509998324372	0.87	0.259919603286658	0.0307365245511805	0.18840548232245	0.0024	0.0014	0.0201	0.1762	0.0056	0.1787	0.1999	0.0083	8e-04	0.0061	0.0033	0.0104	0.0015	0.0044	0.0151	0.1423	0.1565	0.001	7e-04	0.0078	0.0195	0.0144	0.0059	0.0104	0.0018	0.0013
18	rs117835731	37884397	0.83	0.326509998324372	0.87	0.259919603286658	0.0305959214782614	0.187995967475814	0.0024	0.0014	0.0201	0.1762	0.0056	0.1787	0.1999	0.0084	8e-04	0.0061	0.0033	0.0104	0.0015	0.0044	0.0151	0.1423	0.1565	0.001	7e-04	0.0078	0.0195	0.0144	0.0059	0.0104	0.0018	0.0013
18	rs116951114	37885895	0.83	0.326509998324372	0.87	0.259919603286658	0.0312322130151661	0.187280047839955	0.0024	0.0014	0.0201	0.1763	0.0056	0.1787	0.2	0.0082	8e-04	0.0061	0.0033	0.0103	0.0015	0.0044	0.0151	0.1423	0.1565	0.001	7e-04	0.0078	0.0195	0.0144	0.0059	0.0104	0.0018	0.0013
18	rs9646516	37889743	0.83	0.326509998324372	0.87	0.259919603286658	0.0312322130151661	0.196347354698045	0.0024	0.0014	0.0201	0.1764	0.0056	0.1789	0.2001	0.0083	8e-04	0.0061	0.0033	0.0103	0.0015	0.0042	0.0151	0.1424	0.1565	9e-04	7e-04	0.0078	0.0195	0.0144	0.0059	0.0105	0.0017	0.0013
18	rs72902815	37890753	0.83	0.326509998324372	0.87	0.259919603286658	0.0308187525094314	0.201772997176456	0.0024	0.0014	0.0201	0.1764	0.0056	0.1792	0.2002	0.0084	8e-04	0.0061	0.0032	0.0102	0.0015	0.0041	0.015	0.1424	0.1564	9e-04	6e-04	0.0078	0.0195	0.0145	0.0058	0.0105	0.0017	0.0012
18	rs9807769	37897182	0.83	0.326509998324372	0.87	0.259919603286658	0.0311847643169895	0.230501438186522	0.0024	0.0014	0.02	0.1763	0.0056	0.18	0.2003	0.0084	8e-04	0.0061	0.0031	0.0102	0.0015	0.004	0.0149	0.1423	0.1562	9e-04	6e-04	0.0078	0.0195	0.0145	0.0058	0.0106	0.0017	0.0012
18	rs72902835	37898156	0.83	0.326509998324372	0.87	0.259919603286658	0.031149211036965	0.228860641011915	0.0024	0.0014	0.02	0.1763	0.0056	0.18	0.2003	0.0084	8e-04	0.0061	0.0031	0.0102	0.0015	0.004	0.0149	0.1423	0.1562	9e-04	6e-04	0.0078	0.0195	0.0145	0.0058	0.0106	0.0017	0.0012
18	rs11082181	37915652	0.83	0.326509998324372	0.87	0.259919603286658	0.0317935381615408	0.267758661016164	0.0023	0.0014	0.0201	0.1763	0.0056	0.1801	0.2003	0.0084	8e-04	0.0061	0.0032	0.0102	0.0014	0.0039	0.0149	0.1425	0.156	9e-04	6e-04	0.0078	0.0195	0.0145	0.0058	0.0106	0.0017	0.0012
18	rs12709704	37923258	0.83	0.326509998324372	0.87	0.259919603286658	0.0296815621817447	0.260326382971281	0.0022	0.0013	0.0202	0.1766	0.0055	0.1802	0.2008	0.0085	8e-04	0.0061	0.0032	0.0102	0.0014	0.0039	0.0148	0.1428	0.1555	9e-04	6e-04	0.0077	0.0195	0.0145	0.0058	0.0105	0.0016	0.0012
18	rs9963583	37924645	0.84	0.289034762536342	0.87	0.259919603286658	0.022144565062506	0.243874340919409	0.0021	0.0013	0.0203	0.1765	0.0055	0.18	0.2013	0.0085	9e-04	0.006	0.0032	0.0102	0.0014	0.0039	0.0147	0.143	0.1553	9e-04	6e-04	0.0076	0.0195	0.0144	0.0058	0.0106	0.0016	0.0011
18	rs16973125	37928227	0.84	0.289034762536342	0.87	0.259919603286658	0.0198995399298629	0.249357999179389	0.0021	0.0012	0.0203	0.1764	0.0054	0.18	0.2013	0.0085	9e-04	0.0059	0.0032	0.0102	0.0014	0.0038	0.0146	0.143	0.1554	9e-04	6e-04	0.0077	0.0195	0.0143	0.0058	0.0106	0.0016	0.0011
18	rs1943612	37933061	0.84	0.289034762536342	0.87	0.259919603286658	0.0189447541707828	0.246891155610143	0.002	0.0012	0.0204	0.1761	0.0054	0.1801	0.2015	0.0086	9e-04	0.0059	0.0032	0.0102	0.0014	0.0037	0.0146	0.1431	0.1555	9e-04	5e-04	0.0077	0.0196	0.0143	0.0057	0.0106	0.0016	0.0011
18	rs11662439	37934886	0.84	0.289034762536342	0.86	0.29215087580064	0.0182327233449694	0.24801148331801	0.002	0.0012	0.0204	0.176	0.0054	0.1803	0.2017	0.0087	9e-04	0.0058	0.0031	0.0101	0.0014	0.0037	0.0145	0.1433	0.1555	9e-04	5e-04	0.0077	0.0197	0.0141	0.0057	0.0106	0.0015	0.0011
18	rs76129832	37949742	0.85	0.254661707966279	0.86	0.29215087580064	0.0180077777113966	0.342606058162097	0.0019	0.0011	0.0211	0.1748	0.0051	0.1817	0.2038	0.0099	7e-04	0.0052	0.0027	0.0092	0.0015	0.0033	0.0136	0.1453	0.1551	8e-04	3e-04	0.0081	0.0204	0.0129	0.0052	0.0104	0.0013	8e-04
18	rs11662516	37952153	0.85	0.254661707966279	0.86	0.29215087580064	0.0180317815218408	0.339272138323189	0.0019	0.0011	0.0211	0.1748	0.0051	0.1817	0.2037	0.0099	7e-04	0.0052	0.0027	0.0092	0.0015	0.0033	0.0136	0.1453	0.1551	8e-04	3e-04	0.0081	0.0204	0.0129	0.0052	0.0104	0.0013	8e-04
18	rs72904847	37954687	0.85	0.254661707966279	0.86	0.29215087580064	0.0185739790624014	0.370621581428709	0.0019	0.0011	0.0212	0.175	0.005	0.1817	0.2036	0.01	7e-04	0.0051	0.0027	0.0091	0.0015	0.0033	0.0135	0.1454	0.1549	8e-04	3e-04	0.0081	0.0205	0.0128	0.0052	0.0104	0.0013	8e-04
18	rs117923762	37962400	0.85	0.254661707966279	0.85	0.32706018639722	0.019506744074049	0.388059189181249	0.0019	0.0011	0.0214	0.1748	0.005	0.1817	0.2039	0.01	7e-04	0.0051	0.0027	0.0091	0.0015	0.0032	0.0135	0.1456	0.1551	8e-04	3e-04	0.0081	0.0206	0.0128	0.0049	0.0104	0.0013	8e-04
18	rs4577166	37966897	0.85	0.254661707966279	0.85	0.32706018639722	0.0203504486389758	0.419526246986788	0.0019	0.0011	0.0215	0.1748	0.005	0.1817	0.204	0.0099	7e-04	0.0051	0.0027	0.0091	0.0015	0.0032	0.0135	0.1456	0.1552	8e-04	3e-04	0.0081	0.0206	0.0128	0.0048	0.0104	0.0012	8e-04
18	rs77402531	37968192	0.85	0.254661707966279	0.85	0.32706018639722	0.0203417081083167	0.418218156934874	0.0019	0.0011	0.0215	0.1748	0.005	0.1817	0.204	0.0099	7e-04	0.0051	0.0027	0.0091	0.0015	0.0032	0.0135	0.1456	0.1552	8e-04	3e-04	0.0081	0.0206	0.0128	0.0048	0.0104	0.0012	8e-04
18	rs4799291	37969694	0.85	0.254661707966279	0.85	0.32706018639722	0.0203417081083167	0.419395388203675	0.0019	0.0011	0.0215	0.1748	0.005	0.1817	0.204	0.0099	7e-04	0.0051	0.0027	0.0091	0.0015	0.0032	0.0135	0.1456	0.1552	8e-04	3e-04	0.0081	0.0206	0.0128	0.0048	0.0104	0.0012	8e-04
18	rs4239359	37975945	0.85	0.254661707966279	0.85	0.32706018639722	0.0218762668167904	0.410523068691815	0.0022	0.0011	0.0218	0.1745	0.005	0.1816	0.2038	0.0099	7e-04	0.005	0.0027	0.0092	0.0015	0.0032	0.0135	0.1455	0.1552	8e-04	3e-04	0.0081	0.0206	0.0128	0.0048	0.0104	0.0012	8e-04
18	rs118022896	37986442	0.85	0.254661707966279	0.85	0.32706018639722	0.0220332590959977	0.427003382343553	0.0022	0.0011	0.0217	0.1749	0.005	0.1816	0.2035	0.01	6e-04	0.005	0.0028	0.009	0.0015	0.0032	0.0135	0.1452	0.1555	8e-04	2e-04	0.0081	0.0208	0.0128	0.0048	0.0105	0.0013	8e-04
18	rs1433868	37991618	0.85	0.254661707966279	0.85	0.32706018639722	0.022191061927297	0.408572907230881	0.0022	0.0011	0.0217	0.175	0.005	0.1816	0.2033	0.01	6e-04	0.005	0.0028	0.0089	0.0015	0.0032	0.0135	0.1451	0.1557	8e-04	2e-04	0.008	0.0208	0.0128	0.0048	0.0105	0.0013	8e-04
18	rs77993724	37991896	0.85	0.254661707966279	0.85	0.32706018639722	0.0221817569318485	0.40922267940654	0.0022	0.0011	0.0217	0.175	0.005	0.1816	0.2033	0.01	6e-04	0.005	0.0028	0.0089	0.0015	0.0032	0.0135	0.1451	0.1557	8e-04	2e-04	0.008	0.0208	0.0128	0.0048	0.0105	0.0013	8e-04
18	rs117866775	37992482	0.85	0.254661707966279	0.85	0.32706018639722	0.0221817569318485	0.405846948868144	0.0022	0.0011	0.0217	0.175	0.005	0.1816	0.2033	0.01	6e-04	0.005	0.0028	0.0089	0.0015	0.0032	0.0135	0.1451	0.1557	8e-04	2e-04	0.008	0.0208	0.0128	0.0048	0.0105	0.0013	8e-04
18	rs62098028	37993239	0.85	0.254661707966279	0.85	0.32706018639722	0.0219592795393869	0.402349499747689	0.0022	0.0011	0.0217	0.1751	0.005	0.1815	0.2032	0.0101	6e-04	0.005	0.0028	0.0089	0.0015	0.0032	0.0136	0.1451	0.1557	8e-04	2e-04	0.008	0.0209	0.0128	0.0048	0.0106	0.0013	8e-04
18	rs1469748	37997448	0.85	0.254661707966279	0.85	0.32706018639722	0.021765935581808	0.389212526305506	0.0021	0.0011	0.0216	0.1756	0.0049	0.1811	0.2026	0.0101	6e-04	0.0051	0.0028	0.009	0.0015	0.0032	0.0136	0.1444	0.1564	7e-04	2e-04	0.008	0.0211	0.0128	0.0049	0.0106	0.0012	8e-04
18	rs16973299	38004201	0.85	0.254661707966279	0.85	0.32706018639722	0.0231646175816232	0.395894769485772	0.0021	0.0011	0.0215	0.1748	0.0049	0.1814	0.202	0.0101	6e-04	0.0051	0.0029	0.009	0.0015	0.0031	0.0136	0.1455	0.1564	7e-04	2e-04	0.008	0.0214	0.0128	0.0049	0.0106	0.0012	8e-04
18	rs62098058	38005194	0.85	0.254661707966279	0.85	0.32706018639722	0.0231742173708934	0.392678223989459	0.0021	0.0011	0.0215	0.1748	0.0049	0.1814	0.202	0.0101	6e-04	0.0051	0.0029	0.009	0.0015	0.0031	0.0136	0.1455	0.1564	7e-04	2e-04	0.008	0.0214	0.0128	0.0049	0.0106	0.0012	8e-04
18	rs16973343	38013823	0.85	0.254661707966279	0.85	0.32706018639722	0.0239220145614038	0.420180706623902	0.0021	0.0011	0.0215	0.1746	0.0047	0.1815	0.2019	0.0101	6e-04	0.005	0.0028	0.0091	0.0015	0.0031	0.0138	0.1455	0.1569	7e-04	2e-04	0.008	0.0215	0.0129	0.0048	0.0103	0.0011	8e-04
18	rs16973345	38015530	0.86	0.223270892544248	0.85	0.32706018639722	0.024178378090503	0.410392979126139	0.002	0.0012	0.0215	0.1742	0.0047	0.1818	0.2021	0.0101	6e-04	0.005	0.0028	0.0092	0.0015	0.0031	0.0139	0.1454	0.1568	6e-04	2e-04	0.008	0.0215	0.0129	0.0048	0.0103	0.0011	8e-04
18	rs80224515	38019946	0.87	0.194736090082605	0.85	0.32706018639722	0.00801234958733776	0.416780537619058	0.0021	0.0017	0.0211	0.1723	0.0042	0.1802	0.2038	0.0109	7e-04	0.0046	0.0028	0.0091	0.0015	0.0031	0.0136	0.1431	0.1577	7e-04	3e-04	0.0086	0.0236	0.0129	0.0049	0.0107	0.0011	6e-04
18	rs117787159	38021907	0.87	0.194736090082605	0.86	0.29215087580064	0.00798185932600306	0.414952784916233	0.0021	0.0017	0.0211	0.1723	0.0042	0.1802	0.2038	0.0109	7e-04	0.0046	0.0028	0.0091	0.0015	0.0031	0.0136	0.1431	0.1577	7e-04	3e-04	0.0086	0.0236	0.0129	0.0049	0.0107	0.0011	6e-04
18	rs17669699	38025646	0.87	0.194736090082605	0.86	0.29215087580064	0.00794278807454183	0.421883592289604	0.0021	0.0017	0.0212	0.1723	0.0042	0.1801	0.2038	0.0109	7e-04	0.0046	0.0028	0.0091	0.0015	0.0031	0.0136	0.1431	0.1576	8e-04	3e-04	0.0086	0.0236	0.0129	0.0049	0.0107	0.0011	6e-04
18	rs62082524	38025776	0.87	0.194736090082605	0.86	0.29215087580064	0.0079862096348176	0.417825945837008	0.0021	0.0017	0.0212	0.1723	0.0042	0.18	0.2039	0.0109	7e-04	0.0046	0.0028	0.0091	0.0015	0.0031	0.0136	0.143	0.1576	8e-04	3e-04	0.0086	0.0237	0.0129	0.0049	0.0107	0.0011	6e-04
18	rs4799549	38026570	0.87	0.194736090082605	0.86	0.29215087580064	0.00748526144320542	0.432007840536817	0.0021	0.0017	0.0211	0.1723	0.0041	0.1797	0.2042	0.011	7e-04	0.0046	0.0027	0.0092	0.0015	0.0032	0.0136	0.1427	0.1576	8e-04	3e-04	0.0087	0.0239	0.0129	0.0049	0.0107	0.0012	6e-04
18	rs16973414	38030412	0.87	0.194736090082605	0.86	0.29215087580064	0.00739459415561779	0.443391064740463	0.0021	0.0018	0.0211	0.1723	0.0041	0.1796	0.2043	0.011	7e-04	0.0046	0.0027	0.0092	0.0015	0.0033	0.0136	0.1426	0.1576	8e-04	3e-04	0.0086	0.024	0.0129	0.0049	0.0107	0.0012	6e-04
18	rs117463149	38033280	0.87	0.194736090082605	0.86	0.29215087580064	0.00737001367511211	0.441399942218736	0.0021	0.0018	0.0211	0.1723	0.0041	0.1796	0.2043	0.011	7e-04	0.0046	0.0026	0.0092	0.0015	0.0033	0.0136	0.1426	0.1576	8e-04	3e-04	0.0086	0.024	0.0129	0.0049	0.0107	0.0012	6e-04
18	rs17731852	38058456	0.87	0.194736090082605	0.86	0.29215087580064	0.00835815671018763	0.470702970948581	0.0021	0.0018	0.0211	0.1722	0.0042	0.1791	0.2047	0.0112	7e-04	0.0046	0.0025	0.0093	0.0015	0.0034	0.0135	0.142	0.1575	8e-04	3e-04	0.0085	0.0244	0.0131	0.005	0.0108	0.0012	6e-04
18	rs6507357	38091828	0.87	0.194736090082605	0.86	0.29215087580064	0.00848047501815885	0.486013293769899	0.0022	0.0019	0.0211	0.1721	0.0041	0.1786	0.2049	0.0114	7e-04	0.0046	0.0024	0.0094	0.0015	0.0034	0.0135	0.1415	0.1574	8e-04	3e-04	0.0087	0.0247	0.0132	0.005	0.0108	0.0012	5e-04
18	rs4465667	38124106	0.87	0.194736090082605	0.86	0.29215087580064	0.00781360672188422	0.576700166687637	0.0022	0.0019	0.0211	0.1721	0.0041	0.1785	0.2053	0.0114	7e-04	0.0046	0.0024	0.0095	0.0014	0.0034	0.0134	0.1413	0.1574	8e-04	3e-04	0.0087	0.0249	0.0132	0.005	0.0108	0.0012	5e-04
18	rs117724976	38135699	0.87	0.194736090082605	0.86	0.29215087580064	0.00776664555406625	0.577268178193843	0.0022	0.0019	0.0211	0.1721	0.0041	0.1784	0.2053	0.0114	7e-04	0.0046	0.0024	0.0095	0.0014	0.0034	0.0134	0.1413	0.1574	8e-04	3e-04	0.0087	0.0249	0.0132	0.005	0.0108	0.0012	5e-04
18	rs4129494	38139336	0.87	0.194736090082605	0.86	0.29215087580064	0.00776238710185539	0.579683733988429	0.0022	0.0019	0.0211	0.1721	0.0041	0.1784	0.2053	0.0114	7e-04	0.0046	0.0024	0.0095	0.0014	0.0034	0.0134	0.1413	0.1574	8e-04	3e-04	0.0087	0.0249	0.0132	0.005	0.0108	0.0012	5e-04
18	rs117869151	38148320	0.87	0.194736090082605	0.86	0.29215087580064	0.00569828145115579	0.569469922386885	0.0022	0.0019	0.0212	0.172	0.0041	0.1783	0.2053	0.0115	7e-04	0.0046	0.0024	0.0095	0.0011	0.0034	0.0134	0.1413	0.1575	8e-04	3e-04	0.0088	0.025	0.0132	0.005	0.0108	0.0012	5e-04
18	rs117278980	38148363	0.87	0.194736090082605	0.86	0.29215087580064	0.0058132137681951	0.570744238480893	0.0022	0.0019	0.0212	0.1721	0.0041	0.1784	0.2053	0.0115	7e-04	0.0046	0.0024	0.0095	0.0011	0.0034	0.0134	0.1413	0.1572	8e-04	3e-04	0.0088	0.025	0.0132	0.005	0.0108	0.0012	5e-04
18	rs78454325	38152365	0.87	0.194736090082605	0.86	0.29215087580064	0.00570163641893354	0.568479266529112	0.0021	0.0019	0.0213	0.1721	0.0041	0.1784	0.2053	0.0115	7e-04	0.0046	0.0024	0.0095	0.0011	0.0034	0.0134	0.1413	0.1572	8e-04	3e-04	0.0088	0.025	0.0133	0.005	0.0109	0.0012	5e-04
18	rs12963111	38158132	0.87	0.194736090082605	0.87	0.259919603286658	0.00548673344540148	0.556624321713013	0.0021	0.0019	0.0213	0.172	0.0041	0.1784	0.2053	0.0116	7e-04	0.0046	0.0024	0.0095	0.0011	0.0034	0.0134	0.1413	0.1572	8e-04	3e-04	0.0088	0.0251	0.0133	0.005	0.0109	0.0012	5e-04
18	rs117498037	38160635	0.87	0.194736090082605	0.87	0.259919603286658	0.00526555700703935	0.537282563494739	0.0021	0.0019	0.0214	0.1719	0.0041	0.1784	0.2053	0.0116	7e-04	0.0046	0.0024	0.0095	0.0011	0.0034	0.0134	0.1412	0.1572	8e-04	3e-04	0.0089	0.0251	0.0133	0.005	0.011	0.0012	5e-04
18	rs4128607	38161270	0.87	0.194736090082605	0.87	0.259919603286658	0.0053003433505758	0.538957726935026	0.0021	0.0019	0.0214	0.1719	0.0041	0.1784	0.2053	0.0116	7e-04	0.0045	0.0024	0.0091	0.0011	0.0034	0.0133	0.1412	0.1574	8e-04	3e-04	0.0089	0.0252	0.0133	0.005	0.011	0.0012	5e-04
18	rs9945499	38173969	0.87	0.194736090082605	0.87	0.259919603286658	0.00430211743901017	0.62400522257323	0.0021	0.002	0.0219	0.1712	0.0038	0.1785	0.2051	0.0118	7e-04	0.0044	0.0024	0.0092	0.0011	0.0034	0.0133	0.1404	0.1575	7e-04	3e-04	0.009	0.0256	0.0134	0.0051	0.0115	0.0012	6e-04
18	rs76797495	38184912	0.87	0.194736090082605	0.88	0.230271256315472	0.00429942520565289	0.622558822696957	0.0021	0.002	0.0219	0.1712	0.0038	0.1785	0.2051	0.0118	7e-04	0.0044	0.0024	0.0092	0.0011	0.0034	0.0133	0.1404	0.1575	7e-04	3e-04	0.009	0.0256	0.0134	0.0051	0.0115	0.0012	6e-04
18	rs76227383	38191896	0.87	0.194736090082605	0.88	0.230271256315472	0.00429404471048704	0.621835918649376	0.0021	0.002	0.0219	0.1712	0.0038	0.1785	0.2051	0.0118	7e-04	0.0044	0.0024	0.0092	0.0011	0.0034	0.0133	0.1404	0.1575	7e-04	3e-04	0.009	0.0256	0.0134	0.0051	0.0115	0.0012	6e-04
18	rs72907713	38230484	0.87	0.194736090082605	0.88	0.230271256315472	0.00399599629561809	0.696257202572722	0.0021	0.002	0.0221	0.1715	0.0038	0.1783	0.2048	0.0119	7e-04	0.0045	0.0025	0.0096	5e-04	0.0036	0.0131	0.1404	0.157	6e-04	3e-04	0.0091	0.0256	0.0136	0.0051	0.012	0.0012	5e-04
18	rs72907714	38231187	0.87	0.194736090082605	0.89	0.20310604818777	0.00403937668868567	0.705618519733475	0.0021	0.002	0.0221	0.1715	0.0038	0.1783	0.2048	0.0119	7e-04	0.0045	0.0025	0.0096	5e-04	0.0036	0.0131	0.1404	0.157	6e-04	3e-04	0.0092	0.0256	0.0136	0.0051	0.012	0.0012	5e-04
18	rs62080106	38240128	0.87	0.194736090082605	0.89	0.20310604818777	0.00405991891345325	0.716649920593801	0.0021	0.002	0.0221	0.1715	0.0038	0.1782	0.2048	0.0119	7e-04	0.0045	0.0025	0.0096	4e-04	0.0036	0.0131	0.1404	0.157	6e-04	3e-04	0.0092	0.0256	0.0136	0.0051	0.012	0.0012	5e-04
18	rs1982152	38241147	0.87	0.194736090082605	0.89	0.20310604818777	0.00405991891345325	0.716649920593801	0.0021	0.002	0.0221	0.1715	0.0038	0.1782	0.2048	0.0119	7e-04	0.0045	0.0025	0.0096	4e-04	0.0036	0.0131	0.1404	0.157	6e-04	3e-04	0.0092	0.0256	0.0136	0.0051	0.012	0.0012	5e-04
18	rs17746551	38246181	0.87	0.194736090082605	0.88	0.230271256315472	0.00405734664586044	0.716948594894577	0.0021	0.002	0.0221	0.1715	0.0038	0.1782	0.2048	0.0119	7e-04	0.0045	0.0025	0.0096	4e-04	0.0036	0.0131	0.1404	0.157	6e-04	3e-04	0.0092	0.0256	0.0136	0.0051	0.012	0.0012	5e-04
18	rs7228517	38253818	0.87	0.194736090082605	0.88	0.230271256315472	0.00405477566185463	0.719787378856952	0.0021	0.002	0.0221	0.1715	0.0038	0.1782	0.2048	0.0119	7e-04	0.0045	0.0025	0.0096	4e-04	0.0036	0.0131	0.1404	0.157	6e-04	3e-04	0.0092	0.0256	0.0136	0.0051	0.012	0.0012	5e-04
18	rs77107598	38280022	0.87	0.194736090082605	0.89	0.20310604818777	0.00379431769459824	0.684558341186051	0.0021	0.002	0.0221	0.1715	0.0038	0.1783	0.2049	0.0119	7e-04	0.0045	0.0025	0.0096	4e-04	0.0036	0.013	0.1403	0.1569	6e-04	3e-04	0.0092	0.0256	0.0136	0.0051	0.012	0.0012	5e-04
18	rs72898907	38310433	0.87	0.194736090082605	0.89	0.20310604818777	0.00261188887121153	0.594656921443003	0.0021	0.002	0.0223	0.1713	0.0039	0.1784	0.206	0.012	4e-04	0.0049	0.0028	0.0094	4e-04	0.0034	0.0121	0.139	0.1565	6e-04	2e-04	0.0095	0.0255	0.0137	0.0051	0.0128	0.0013	5e-04
18	rs118102512	38314517	0.87	0.194736090082605	0.9	0.178319663885856	0.00263189122784138	0.577410202199999	0.0021	0.002	0.0223	0.1713	0.0039	0.1785	0.206	0.012	4e-04	0.0049	0.0028	0.0094	4e-04	0.0034	0.0121	0.139	0.1565	6e-04	2e-04	0.0095	0.0255	0.0137	0.0051	0.0129	0.0013	5e-04
18	rs76796461	38317157	0.88	0.168925028033099	0.9	0.178319663885856	0.00264102360677931	0.570319389559815	0.0021	0.002	0.0223	0.1712	0.0039	0.1785	0.206	0.012	4e-04	0.0049	0.0028	0.0094	4e-04	0.0034	0.0121	0.139	0.1565	6e-04	2e-04	0.0095	0.0255	0.0137	0.0051	0.0129	0.0013	5e-04
18	rs72898942	38325822	0.88	0.168925028033099	0.9	0.178319663885856	0.00349208571629903	0.674819158839814	0.0021	0.002	0.0225	0.1708	0.0039	0.1789	0.2057	0.012	4e-04	0.005	0.0028	0.0093	4e-04	0.0033	0.0123	0.1386	0.156	6e-04	2e-04	0.0095	0.0257	0.0137	0.0051	0.0137	0.0013	5e-04
18	rs325365	38326201	0.88	0.168925028033099	0.92	0.135444945858012	0.00327818360008446	0.662616746572718	0.0021	0.002	0.0223	0.1709	0.0039	0.179	0.2057	0.012	4e-04	0.0051	0.0028	0.0092	4e-04	0.0034	0.0123	0.1385	0.1561	6e-04	2e-04	0.0095	0.0258	0.0137	0.0051	0.0134	0.0013	5e-04
18	rs8085392	38327610	0.88	0.168925028033099	0.92	0.135444945858012	0.0029309657296985	0.669520298658109	0.0021	0.002	0.0224	0.1711	0.004	0.1792	0.2058	0.012	4e-04	0.0052	0.0028	0.0092	4e-04	0.0034	0.0123	0.1386	0.1561	6e-04	2e-04	0.0096	0.0259	0.0137	0.0051	0.0124	0.0013	5e-04
18	rs77545292	38329427	0.88	0.168925028033099	0.92	0.135444945858012	0.00312887455150915	0.642296798353956	0.0021	0.002	0.0223	0.171	0.0041	0.1792	0.2057	0.012	4e-04	0.0052	0.0028	0.0092	4e-04	0.0034	0.0123	0.1386	0.1561	7e-04	2e-04	0.0096	0.0259	0.0137	0.0051	0.0124	0.0013	5e-04
18	rs62080120	38330036	0.88	0.168925028033099	0.92	0.135444945858012	0.00320497148122742	0.634587697727794	0.0021	0.002	0.0223	0.171	0.0042	0.1792	0.2057	0.012	4e-04	0.0052	0.0028	0.0092	4e-04	0.0034	0.0123	0.1386	0.1561	7e-04	2e-04	0.0096	0.0259	0.0137	0.0051	0.0124	0.0013	5e-04
18	rs74772174	38330782	0.88	0.168925028033099	0.92	0.135444945858012	0.00332845758276552	0.636331255207247	0.0021	0.002	0.0223	0.171	0.0042	0.1792	0.2057	0.012	4e-04	0.0052	0.0028	0.0092	4e-04	0.0034	0.0123	0.1386	0.156	7e-04	2e-04	0.0096	0.0259	0.0137	0.0051	0.0124	0.0013	5e-04
18	rs10502744	38343736	0.89	0.145699762692903	0.92	0.135444945858012	0.00368818309682432	0.596803402320768	0.0021	0.002	0.0222	0.1703	0.0042	0.1787	0.206	0.0121	4e-04	0.0053	0.0028	0.009	3e-04	0.0033	0.012	0.1386	0.1567	7e-04	2e-04	0.0095	0.0261	0.0139	0.0052	0.0125	0.0013	4e-04
18	rs17749702	38344697	0.89	0.145699762692903	0.92	0.135444945858012	0.00368579851482448	0.594084838975179	0.0021	0.002	0.0222	0.1703	0.0042	0.1787	0.206	0.0121	4e-04	0.0053	0.0028	0.009	3e-04	0.0033	0.012	0.1386	0.1568	8e-04	2e-04	0.0095	0.0261	0.0139	0.0052	0.0125	0.0013	4e-04
18	rs56145819	38351449	0.89	0.145699762692903	0.92	0.135444945858012	0.00306244518690461	0.569611478878233	0.0018	0.002	0.0223	0.1688	0.0042	0.1763	0.207	0.0126	3e-04	0.0054	0.0034	0.0091	2e-04	0.0028	0.0121	0.1373	0.1588	7e-04	2e-04	0.0094	0.0267	0.0144	0.0057	0.0127	0.0014	4e-04
18	rs16973724	38351541	0.89	0.145699762692903	0.92	0.135444945858012	0.00306450397608765	0.569611478878233	0.0018	0.002	0.0223	0.1688	0.0042	0.1763	0.207	0.0126	3e-04	0.0054	0.0034	0.0091	2e-04	0.0028	0.0121	0.1373	0.1588	7e-04	2e-04	0.0094	0.0267	0.0144	0.0057	0.0127	0.0014	4e-04
18	rs16973726	38352272	0.89	0.145699762692903	0.91	0.155803491158275	0.00308101395796528	0.565085922672098	0.0018	0.002	0.0223	0.1688	0.0042	0.1763	0.207	0.0126	3e-04	0.0054	0.0034	0.0091	2e-04	0.0028	0.0121	0.1373	0.1588	7e-04	2e-04	0.0094	0.0267	0.0144	0.0057	0.0127	0.0014	4e-04
18	rs35665361	38360889	0.89	0.145699762692903	0.91	0.155803491158275	0.0031163325825834	0.562826447472062	0.0018	0.002	0.0222	0.1688	0.0042	0.1762	0.207	0.0126	3e-04	0.0054	0.0034	0.0091	2e-04	0.0028	0.0121	0.1373	0.1589	7e-04	2e-04	0.0094	0.0267	0.0144	0.0058	0.0127	0.0014	4e-04
18	rs4368243	38383483	0.89	0.145699762692903	0.91	0.155803491158275	0.00321779599196694	0.543571080796144	0.0018	0.002	0.022	0.1687	0.0042	0.176	0.2072	0.0126	3e-04	0.0054	0.0036	0.0091	2e-04	0.0027	0.0121	0.1372	0.1591	7e-04	2e-04	0.0094	0.0268	0.0145	0.0058	0.0127	0.0014	4e-04
18	rs117406765	38414316	0.89	0.145699762692903	0.91	0.155803491158275	0.00332186564119092	0.580536864442504	0.0018	0.002	0.022	0.1684	0.0042	0.1757	0.2074	0.0127	3e-04	0.0054	0.0036	0.0091	2e-04	0.0027	0.0121	0.137	0.1594	7e-04	2e-04	0.0094	0.0269	0.0145	0.0058	0.0127	0.0014	4e-04
18	rs1982037	38434784	0.89	0.145699762692903	0.91	0.155803491158275	0.00349894392850024	0.591654959917611	0.0017	0.002	0.0221	0.1677	0.0041	0.1752	0.2084	0.0128	3e-04	0.0055	0.0037	0.009	1e-04	0.0029	0.012	0.1363	0.1599	7e-04	2e-04	0.0094	0.0272	0.0147	0.0057	0.0126	0.0014	4e-04
18	rs34755128	38438006	0.89	0.145699762692903	0.91	0.155803491158275	0.00340613295035991	0.521572161333961	0.0017	0.002	0.0222	0.1672	0.0041	0.1746	0.2091	0.0129	3e-04	0.0057	0.0037	0.009	1e-04	0.0031	0.0119	0.1356	0.16	7e-04	2e-04	0.0094	0.0273	0.0148	0.0058	0.0127	0.0015	4e-04
18	rs2060068	38439289	0.89	0.145699762692903	0.91	0.155803491158275	0.00339048406836725	0.51396798180011	0.0017	0.002	0.0222	0.1672	0.0041	0.1746	0.2091	0.013	3e-04	0.0057	0.0037	0.009	1e-04	0.0031	0.0119	0.1356	0.16	7e-04	2e-04	0.0094	0.0273	0.0148	0.0058	0.0127	0.0015	4e-04
18	rs16973801	38439704	0.89	0.145699762692903	0.91	0.155803491158275	0.0033771161524307	0.510796419709572	0.0017	0.002	0.0222	0.1672	0.0041	0.1746	0.2092	0.013	3e-04	0.0057	0.0037	0.009	1e-04	0.0031	0.0119	0.1356	0.16	7e-04	2e-04	0.0094	0.0273	0.0148	0.0058	0.0127	0.0015	4e-04
18	rs2567177	38450197	0.89	0.145699762692903	0.91	0.155803491158275	0.00401381412927464	0.537840807472134	0.0015	0.002	0.0224	0.1675	0.004	0.1743	0.2103	0.0131	3e-04	0.0056	0.0038	0.009	1e-04	0.0031	0.0118	0.1347	0.1599	7e-04	2e-04	0.0093	0.0274	0.0149	0.0058	0.0126	0.0016	3e-04
18	rs78192902	38455889	0.89	0.145699762692903	0.91	0.155803491158275	0.00404450455296503	0.546371779702618	0.0015	0.002	0.0224	0.1674	0.004	0.1742	0.2105	0.0131	3e-04	0.0056	0.0038	0.009	1e-04	0.0031	0.0118	0.1346	0.1597	7e-04	2e-04	0.0092	0.0274	0.0149	0.0058	0.0126	0.0016	3e-04
18	rs35277361	38457072	0.89	0.145699762692903	0.91	0.155803491158275	0.00404450455296503	0.531708065718275	0.0015	0.002	0.0224	0.1674	0.004	0.1742	0.2106	0.0131	3e-04	0.0056	0.0038	0.009	1e-04	0.0031	0.0118	0.1346	0.1596	7e-04	2e-04	0.0092	0.0275	0.0149	0.0058	0.0126	0.0016	3e-04
18	rs323590	38464232	0.89	0.145699762692903	0.91	0.155803491158275	0.0041743760793175	0.538259584883026	0.0015	0.0021	0.0224	0.1674	0.004	0.1741	0.2108	0.0131	3e-04	0.0056	0.0038	0.009	1e-04	0.0031	0.0118	0.1345	0.1594	7e-04	2e-04	0.0092	0.0276	0.0149	0.0057	0.0126	0.0016	3e-04
18	rs75055147	38464427	0.89	0.145699762692903	0.91	0.155803491158275	0.00418227143694162	0.53672446352638	0.0015	0.0021	0.0224	0.1674	0.004	0.1741	0.2108	0.0131	3e-04	0.0056	0.0038	0.009	1e-04	0.0031	0.0118	0.1345	0.1594	7e-04	2e-04	0.0092	0.0276	0.0149	0.0057	0.0126	0.0016	3e-04
18	rs79788516	38473493	0.89	0.145699762692903	0.91	0.155803491158275	0.00422457860220919	0.509281341970346	0.0015	0.0021	0.0224	0.1675	0.004	0.1741	0.2108	0.0131	3e-04	0.0056	0.0038	0.009	1e-04	0.0031	0.0118	0.1345	0.1594	7e-04	2e-04	0.0092	0.0276	0.0149	0.0057	0.0126	0.0016	3e-04
18	rs117310093	38493877	0.89	0.145699762692903	0.91	0.155803491158275	0.00458659181361492	0.493374143807503	0.0016	0.0022	0.0224	0.1677	0.004	0.1738	0.2108	0.0131	4e-04	0.0056	0.0038	0.009	1e-04	0.0031	0.0118	0.1343	0.1596	7e-04	2e-04	0.0091	0.0278	0.0148	0.0056	0.0126	0.0016	3e-04
18	rs78694673	38502045	0.89	0.145699762692903	0.91	0.155803491158275	0.00466928804671374	0.506529578772259	0.0016	0.0022	0.0224	0.1677	0.004	0.1738	0.2108	0.0132	4e-04	0.0056	0.0038	0.009	1e-04	0.0031	0.0118	0.1343	0.1596	7e-04	2e-04	0.0091	0.0278	0.0148	0.0055	0.0126	0.0016	3e-04
18	rs12960415	38506501	0.9	0.124917206299546	0.91	0.155803491158275	0.00511583939644136	0.488872469287129	0.0017	0.0023	0.0224	0.168	0.004	0.1735	0.2107	0.0132	4e-04	0.0056	0.0038	0.0089	2e-04	0.0031	0.0117	0.134	0.1598	7e-04	2e-04	0.0091	0.0279	0.0147	0.0055	0.0127	0.0017	3e-04
18	rs72902761	38508107	0.9	0.124917206299546	0.91	0.155803491158275	0.00520589086917363	0.499529765467314	0.0017	0.0023	0.0225	0.1678	0.0039	0.1734	0.2108	0.0132	4e-04	0.0056	0.0039	0.009	2e-04	0.0031	0.0118	0.1339	0.1598	7e-04	3e-04	0.0091	0.028	0.0147	0.0055	0.0127	0.0017	3e-04
18	rs78051698	38509352	0.9	0.124917206299546	0.91	0.155803491158275	0.00525610077407084	0.503781602774668	0.0017	0.0024	0.0225	0.1676	0.0039	0.1734	0.2109	0.0132	4e-04	0.0056	0.0039	0.009	2e-04	0.003	0.0118	0.1338	0.1598	7e-04	3e-04	0.0091	0.028	0.0147	0.0055	0.0127	0.0017	3e-04
18	rs10468953	38514376	0.9	0.124917206299546	0.9	0.178319663885856	0.00611550348406196	0.468141202009075	0.0018	0.0026	0.0228	0.1668	0.0038	0.1728	0.212	0.0134	6e-04	0.0055	0.0039	0.009	3e-04	0.0031	0.0119	0.1324	0.1604	8e-04	3e-04	0.0089	0.0286	0.0144	0.0056	0.0124	0.0017	3e-04
18	rs7229865	38517038	0.9	0.124917206299546	0.9	0.178319663885856	0.00752259748243481	0.490508216894678	0.0019	0.0027	0.0229	0.1663	0.0037	0.1724	0.2126	0.0135	7e-04	0.0054	0.004	0.009	4e-04	0.0031	0.012	0.1316	0.1608	8e-04	4e-04	0.0088	0.0289	0.0142	0.0057	0.0123	0.0016	3e-04
18	rs61346002	38517476	0.9	0.124917206299546	0.9	0.178319663885856	0.00759769800034943	0.503781602774668	0.0019	0.0027	0.0229	0.1663	0.0037	0.1723	0.2127	0.0135	7e-04	0.0054	0.004	0.009	4e-04	0.0031	0.012	0.1315	0.1608	8e-04	4e-04	0.0088	0.0289	0.0142	0.0057	0.0123	0.0017	3e-04
18	rs116924028	38517692	0.9	0.124917206299546	0.9	0.178319663885856	0.00766071978199438	0.493920519340683	0.0019	0.0027	0.0229	0.1663	0.0037	0.1723	0.2127	0.0135	7e-04	0.0054	0.004	0.009	4e-04	0.0031	0.012	0.1315	0.1608	8e-04	4e-04	0.0089	0.029	0.0142	0.0057	0.0122	0.0017	3e-04
18	rs17759408	38520092	0.9	0.124917206299546	0.9	0.178319663885856	0.00845317592086193	0.530038544089094	0.002	0.0027	0.023	0.1661	0.0036	0.1722	0.2124	0.0136	7e-04	0.0054	0.0041	0.009	4e-04	0.0031	0.012	0.1312	0.1606	8e-04	4e-04	0.0089	0.0294	0.0142	0.0059	0.0122	0.0017	4e-04
18	rs582707	38525061	0.9	0.124917206299546	0.9	0.178319663885856	0.01381056475792	0.619523954200457	0.0021	0.0028	0.0232	0.1657	0.0035	0.1716	0.2113	0.014	9e-04	0.0056	0.0042	0.0088	7e-04	0.0033	0.0121	0.1301	0.1599	0.001	5e-04	0.0091	0.031	0.0141	0.0063	0.0119	0.0019	4e-04
18	rs74994888	38530629	0.9	0.124917206299546	0.9	0.178319663885856	0.0171900010721426	0.62400522257323	0.0022	0.0029	0.0234	0.1659	0.0034	0.1707	0.2112	0.0141	9e-04	0.0056	0.0042	0.0088	7e-04	0.0033	0.0123	0.13	0.1595	0.001	5e-04	0.0091	0.0316	0.014	0.0064	0.0119	0.002	4e-04
18	rs117345605	38531673	0.9	0.124917206299546	0.9	0.178319663885856	0.0171513832859606	0.630523745108975	0.0022	0.0029	0.0234	0.1659	0.0034	0.1707	0.2113	0.0141	9e-04	0.0056	0.0042	0.0088	7e-04	0.0033	0.0123	0.13	0.1595	0.001	5e-04	0.0091	0.0316	0.014	0.0064	0.0119	0.002	4e-04
18	rs598019	38534010	0.9	0.124917206299546	0.9	0.178319663885856	0.0171822724212295	0.635749945461327	0.0022	0.0029	0.0234	0.1658	0.0034	0.1706	0.2115	0.0141	9e-04	0.0056	0.0042	0.0088	7e-04	0.0033	0.0123	0.13	0.1594	0.001	5e-04	0.0091	0.0316	0.014	0.0064	0.0119	0.002	4e-04
18	rs612260	38534894	0.9	0.124917206299546	0.9	0.178319663885856	0.0171668227608395	0.633571138114317	0.0022	0.0029	0.0234	0.1658	0.0034	0.1706	0.2115	0.0141	9e-04	0.0056	0.0042	0.0088	7e-04	0.0033	0.0123	0.13	0.1594	0.001	5e-04	0.0091	0.0316	0.014	0.0064	0.0119	0.002	4e-04
18	rs7243138	38537720	0.9	0.124917206299546	0.91	0.155803491158275	0.0172132023132812	0.625597172105467	0.0022	0.0029	0.0234	0.1658	0.0034	0.1706	0.2114	0.0141	9e-04	0.0056	0.0042	0.0088	7e-04	0.0033	0.0123	0.13	0.1594	0.001	5e-04	0.0091	0.0316	0.014	0.0064	0.0119	0.002	4e-04
18	rs597062	38540340	0.9	0.124917206299546	0.91	0.155803491158275	0.0179758089653641	0.622558822696957	0.0023	0.0029	0.0234	0.1658	0.0034	0.1707	0.2113	0.0142	9e-04	0.0056	0.0042	0.0088	7e-04	0.0034	0.0124	0.1298	0.1595	0.001	5e-04	0.0091	0.0316	0.014	0.0064	0.0119	0.002	4e-04
18	rs554325	38554261	0.9	0.124917206299546	0.91	0.155803491158275	0.0195916509164881	0.617791312479083	0.0023	0.0028	0.0234	0.1658	0.0033	0.1708	0.211	0.0143	9e-04	0.0057	0.0043	0.0088	8e-04	0.0034	0.0124	0.1293	0.1597	0.001	5e-04	0.0091	0.0315	0.0141	0.0065	0.0119	0.002	4e-04
18	rs78566286	38555850	0.9	0.124917206299546	0.91	0.155803491158275	0.0195152226996216	0.609720833152503	0.0023	0.0028	0.0235	0.1658	0.0033	0.1708	0.211	0.0143	9e-04	0.0057	0.0043	0.0088	8e-04	0.0034	0.0124	0.1293	0.1597	0.001	5e-04	0.0091	0.0315	0.0141	0.0065	0.0119	0.002	4e-04
18	rs74591089	38566776	0.91	0.106429816649543	0.91	0.155803491158275	0.0253563954317392	0.609001476975762	0.0024	0.0026	0.0241	0.1658	0.0033	0.1712	0.2114	0.0142	9e-04	0.0056	0.0042	0.0088	8e-04	0.0033	0.0123	0.1281	0.1598	0.001	6e-04	0.0089	0.0312	0.0143	0.0064	0.0121	0.0019	5e-04
18	rs75032278	38577952	0.91	0.106429816649543	0.91	0.155803491158275	0.0357392003809927	0.583525201975591	0.0026	0.0024	0.0248	0.166	0.0032	0.1717	0.212	0.0141	9e-04	0.0054	0.0041	0.0087	8e-04	0.0032	0.0121	0.1271	0.16	0.0011	6e-04	0.0088	0.031	0.0144	0.0064	0.0122	0.0018	6e-04
18	rs11875153	38580364	0.91	0.106429816649543	0.91	0.155803491158275	0.0358436283082034	0.647107703397127	0.0026	0.0024	0.0248	0.166	0.0032	0.1717	0.212	0.0141	9e-04	0.0054	0.0041	0.0087	8e-04	0.0032	0.0121	0.1271	0.16	0.0011	7e-04	0.0088	0.031	0.0144	0.0064	0.0122	0.0018	6e-04
18	rs62082411	38588550	0.91	0.106429816649543	0.91	0.155803491158275	0.0360793654746402	0.623715879532708	0.0026	0.0024	0.0249	0.166	0.0032	0.1717	0.212	0.0141	9e-04	0.0054	0.0041	0.0087	8e-04	0.0032	0.0121	0.127	0.1601	0.0011	6e-04	0.0088	0.0309	0.0144	0.0064	0.0122	0.0018	6e-04
18	rs117015040	38602402	0.9	0.124917206299546	0.91	0.155803491158275	0.0375433941867155	0.625597172105467	0.0027	0.0024	0.0251	0.1663	0.0031	0.1717	0.2116	0.0141	0.001	0.0054	0.0041	0.0089	8e-04	0.0032	0.0121	0.1266	0.1595	0.0011	6e-04	0.0088	0.0313	0.0144	0.0065	0.0125	0.0017	6e-04
18	rs6507388	38604527	0.9	0.124917206299546	0.9	0.178319663885856	0.0376379282004076	0.676440151733202	0.0027	0.0024	0.0251	0.1663	0.0031	0.1717	0.2115	0.0141	0.001	0.0054	0.0041	0.0089	8e-04	0.0032	0.0121	0.1265	0.1594	0.0011	7e-04	0.0088	0.0313	0.0144	0.0064	0.0125	0.0017	6e-04
18	rs4553709	38606668	0.9	0.124917206299546	0.9	0.178319663885856	0.0371133299694173	0.685445288754673	0.0027	0.0024	0.0252	0.1663	0.0031	0.1717	0.2115	0.0141	0.001	0.0054	0.0041	0.0089	8e-04	0.0032	0.0121	0.1265	0.1594	0.0011	7e-04	0.0088	0.0313	0.0144	0.0064	0.0125	0.0017	6e-04
18	rs1453030	38609425	0.9	0.124917206299546	0.9	0.178319663885856	0.0387024634141781	0.67629275217107	0.0026	0.0024	0.0251	0.1663	0.0031	0.1716	0.2119	0.0141	0.001	0.0054	0.0041	0.0088	8e-04	0.0032	0.0121	0.1266	0.1594	0.0011	6e-04	0.0087	0.0313	0.0144	0.0064	0.0125	0.0017	6e-04
18	rs2123473	38619600	0.9	0.124917206299546	0.9	0.178319663885856	0.0410224226642626	0.664524599777333	0.0026	0.0024	0.0251	0.1661	0.0032	0.172	0.2124	0.0142	9e-04	0.0053	0.0041	0.0086	7e-04	0.0036	0.0124	0.1263	0.1592	0.0011	5e-04	0.0087	0.0312	0.0142	0.0064	0.0123	0.0017	6e-04
18	rs77642285	38620247	0.9	0.124917206299546	0.9	0.178319663885856	0.0411804014206721	0.666874450479613	0.0026	0.0024	0.0251	0.1661	0.0032	0.172	0.2124	0.0142	9e-04	0.0053	0.0041	0.0086	7e-04	0.0036	0.0124	0.1263	0.1592	0.0011	5e-04	0.0087	0.0312	0.0142	0.0064	0.0123	0.0017	6e-04
18	rs34295123	38620855	0.9	0.124917206299546	0.9	0.178319663885856	0.0411660224930369	0.660856768907697	0.0026	0.0024	0.0251	0.1661	0.0032	0.172	0.2124	0.0142	9e-04	0.0053	0.0041	0.0086	7e-04	0.0036	0.0124	0.1263	0.1592	0.0011	5e-04	0.0087	0.0312	0.0142	0.0064	0.0123	0.0017	6e-04
18	rs4594336	38622693	0.9	0.124917206299546	0.9	0.178319663885856	0.0409507518502585	0.646232374718404	0.0026	0.0024	0.0251	0.1661	0.0032	0.172	0.2124	0.0142	9e-04	0.0053	0.0041	0.0086	7e-04	0.0036	0.0124	0.1263	0.1592	0.0011	5e-04	0.0087	0.0312	0.0142	0.0064	0.0123	0.0017	6e-04
18	rs117297144	38630502	0.9	0.124917206299546	0.9	0.178319663885856	0.0409507518502585	0.608282322126562	0.0027	0.0024	0.025	0.1662	0.0031	0.1717	0.2126	0.0143	0.001	0.0053	0.004	0.0086	8e-04	0.0036	0.0123	0.1264	0.159	0.0011	6e-04	0.0087	0.0313	0.0142	0.0064	0.0123	0.0017	7e-04
18	rs72906823	38631505	0.9	0.124917206299546	0.9	0.178319663885856	0.0403237526182723	0.557187455664751	0.0027	0.0024	0.0249	0.1662	0.0031	0.1715	0.2127	0.0143	0.001	0.0053	0.004	0.0086	8e-04	0.0036	0.0123	0.1265	0.1589	0.0011	6e-04	0.0087	0.0314	0.0142	0.0064	0.0123	0.0017	7e-04
18	rs9960241	38632365	0.9	0.124917206299546	0.9	0.178319663885856	0.0395773054438728	0.559300449424645	0.0028	0.0024	0.0248	0.1662	0.0031	0.1713	0.2126	0.0143	0.001	0.0054	0.004	0.0086	9e-04	0.0036	0.0123	0.1266	0.1588	0.0012	6e-04	0.0088	0.0314	0.0142	0.0065	0.0122	0.0017	7e-04
18	rs4506998	38643072	0.91	0.106429816649543	0.9	0.178319663885856	0.0372876300449975	0.5416127111726	0.0028	0.0024	0.0248	0.1663	0.0032	0.1709	0.213	0.0143	0.001	0.0054	0.004	0.0085	9e-04	0.0036	0.0121	0.1266	0.1588	0.0012	6e-04	0.0087	0.0314	0.0141	0.0068	0.012	0.0017	8e-04
18	rs10853477	38651436	0.91	0.106429816649543	0.9	0.178319663885856	0.0371133299694173	0.548755164033312	0.0028	0.0024	0.0247	0.166	0.0032	0.1712	0.2122	0.0143	0.0011	0.0054	0.004	0.0086	0.001	0.0036	0.012	0.1265	0.1587	0.0013	7e-04	0.0087	0.0315	0.0142	0.0068	0.0123	0.0017	8e-04
18	rs34377847	38656447	0.91	0.106429816649543	0.89	0.20310604818777	0.0372473567660648	0.535748135494498	0.0028	0.0024	0.0247	0.166	0.0032	0.1713	0.212	0.0143	0.0011	0.0054	0.004	0.0086	0.001	0.0036	0.012	0.1264	0.1586	0.0014	7e-04	0.0088	0.0315	0.0142	0.0068	0.0123	0.0017	8e-04
18	rs75904186	38656975	0.91	0.106429816649543	0.89	0.20310604818777	0.0374490245385385	0.523096360519888	0.0028	0.0024	0.0247	0.166	0.0032	0.1713	0.212	0.0143	0.0011	0.0054	0.004	0.0086	0.001	0.0036	0.012	0.1264	0.1586	0.0014	7e-04	0.0088	0.0315	0.0142	0.0068	0.0123	0.0017	8e-04
18	rs73447062	38658319	0.91	0.106429816649543	0.89	0.20310604818777	0.0348985477903304	0.576558184949954	0.0037	0.0026	0.0248	0.1633	0.0031	0.1717	0.2085	0.0148	0.0013	0.0052	0.0044	0.0095	0.0014	0.0034	0.0131	0.1271	0.1546	0.0017	0.001	0.0089	0.0329	0.0139	0.0076	0.0137	0.0023	0.0013
18	rs4890286	38672977	0.91	0.106429816649543	0.89	0.20310604818777	0.0348216494702936	0.588228611350256	0.0039	0.0029	0.0245	0.1636	0.003	0.171	0.208	0.0149	0.0014	0.0051	0.0045	0.0097	0.0016	0.0035	0.0133	0.1276	0.1529	0.0019	0.0011	0.0089	0.0332	0.0136	0.0077	0.0139	0.0026	0.0014
18	rs76244337	38679099	0.91	0.106429816649543	0.89	0.20310604818777	0.0354790555323457	0.543711031230081	0.0039	0.0029	0.0246	0.1636	0.003	0.1708	0.2079	0.0148	0.0014	0.0051	0.0045	0.0097	0.0016	0.0035	0.0133	0.1276	0.1528	0.0019	0.0011	0.0089	0.0332	0.0136	0.0077	0.0141	0.0026	0.0014
18	rs7244802	38681926	0.91	0.106429816649543	0.89	0.20310604818777	0.0354531136425334	0.54385099057193	0.0039	0.0029	0.0246	0.1636	0.003	0.1708	0.2079	0.0148	0.0014	0.0051	0.0045	0.0097	0.0016	0.0035	0.0133	0.1276	0.1528	0.0019	0.0011	0.0089	0.0332	0.0136	0.0077	0.0141	0.0026	0.0014
18	rs117103149	38699402	0.91	0.106429816649543	0.86	0.29215087580064	0.0363425552563597	0.521295154171675	0.0039	0.0029	0.0246	0.164	0.003	0.1699	0.2075	0.0149	0.0014	0.005	0.0046	0.0098	0.0017	0.0035	0.0134	0.1276	0.1526	0.0019	0.0011	0.0089	0.0335	0.0136	0.0078	0.0142	0.0028	0.0015
18	rs79230620	38705405	0.91	0.106429816649543	0.85	0.32706018639722	0.0363029921546007	0.520464354474043	0.0039	0.0029	0.0246	0.164	0.003	0.1699	0.2075	0.0149	0.0014	0.005	0.0046	0.0098	0.0017	0.0035	0.0134	0.1276	0.1526	0.0019	0.0011	0.0089	0.0335	0.0136	0.0078	0.0142	0.0028	0.0015
18	rs8085023	38707809	0.91	0.106429816649543	0.84	0.364737902801441	0.0362766333575685	0.520464354474043	0.0039	0.0029	0.0246	0.1641	0.003	0.1698	0.2074	0.0149	0.0014	0.005	0.0046	0.0098	0.0017	0.0035	0.0134	0.1276	0.1526	0.0019	0.0011	0.0089	0.0335	0.0136	0.0078	0.0142	0.0028	0.0015
18	rs9961280	38708766	0.91	0.106429816649543	0.84	0.364737902801441	0.0362634589391984	0.520879712721564	0.0039	0.0029	0.0246	0.1641	0.003	0.1698	0.2074	0.0149	0.0014	0.005	0.0046	0.0098	0.0017	0.0035	0.0134	0.1276	0.1526	0.0019	0.0011	0.0089	0.0335	0.0136	0.0078	0.0142	0.0028	0.0015
18	rs11082220	38718651	0.91	0.106429816649543	0.84	0.364737902801441	0.0573200435670816	0.621980483662419	0.0044	0.0028	0.0259	0.1642	0.0033	0.1648	0.204	0.0151	0.0015	0.0048	0.0048	0.0104	0.0022	0.0036	0.0139	0.1296	0.1498	0.0022	0.0014	0.0091	0.0352	0.0134	0.0082	0.0151	0.0043	0.0017
18	rs75086747	38722103	0.91	0.106429816649543	0.84	0.364737902801441	0.0551015238337025	0.533100332944178	0.0044	0.0028	0.0259	0.1641	0.0033	0.1648	0.2039	0.0151	0.0015	0.0047	0.0048	0.0104	0.0022	0.0036	0.0139	0.1297	0.1498	0.0022	0.0015	0.0091	0.035	0.0134	0.0082	0.0152	0.0044	0.0017
18	rs4369760	38723670	0.91	0.106429816649543	0.84	0.364737902801441	0.0551365614193525	0.521295154171675	0.0044	0.0028	0.0259	0.1641	0.0033	0.1647	0.2038	0.0151	0.0015	0.0047	0.0048	0.0104	0.0022	0.0036	0.0139	0.1297	0.1498	0.0022	0.0015	0.0091	0.035	0.0134	0.0082	0.0152	0.0044	0.0017
18	rs4890621	38724818	0.91	0.106429816649543	0.84	0.364737902801441	0.0559111551893265	0.513829984744972	0.0044	0.0028	0.0258	0.1641	0.0033	0.1647	0.2038	0.0151	0.0015	0.0047	0.0048	0.0104	0.0022	0.0036	0.0139	0.1297	0.1498	0.0022	0.0015	0.0091	0.035	0.0134	0.0082	0.0152	0.0044	0.0017
18	rs17769226	38731837	0.92	0.0900864543555373	0.84	0.364737902801441	0.0656580478268927	0.472052731375092	0.0045	0.0027	0.0257	0.1638	0.0031	0.1644	0.2037	0.0151	0.0016	0.0048	0.0048	0.0105	0.0023	0.0037	0.014	0.13	0.1494	0.0022	0.0015	0.0092	0.035	0.0133	0.0082	0.0152	0.0046	0.0017
18	rs75165842	38736070	0.92	0.0900864543555373	0.84	0.364737902801441	0.0652654255367443	0.472322804073539	0.0046	0.0027	0.0256	0.1638	0.0031	0.1643	0.2035	0.015	0.0016	0.0048	0.0048	0.0106	0.0024	0.0038	0.014	0.1302	0.1492	0.0022	0.0015	0.0092	0.0349	0.0134	0.0082	0.0153	0.0047	0.0017
18	rs12965249	38737072	0.92	0.0900864543555373	0.84	0.364737902801441	0.0652262482702813	0.4626256363958	0.0046	0.0026	0.0256	0.1638	0.0031	0.1643	0.2034	0.0149	0.0016	0.0048	0.0049	0.0106	0.0024	0.0039	0.0141	0.1303	0.1491	0.0022	0.0015	0.0092	0.0348	0.0134	0.0082	0.0154	0.0047	0.0017
18	rs7237868	38742301	0.92	0.0900864543555373	0.85	0.32706018639722	0.0645625954882653	0.425557653857515	0.0047	0.0026	0.0255	0.1637	0.0031	0.164	0.2029	0.0148	0.0016	0.0048	0.0049	0.0107	0.0025	0.004	0.0142	0.1305	0.1487	0.0022	0.0015	0.0093	0.0347	0.0135	0.0083	0.0156	0.005	0.0018
18	rs2847682	38744589	0.92	0.0900864543555373	0.85	0.32706018639722	0.0639227201218227	0.424638333008418	0.0047	0.0026	0.0255	0.1637	0.0031	0.164	0.2029	0.0148	0.0016	0.0048	0.0049	0.0107	0.0025	0.004	0.0142	0.1305	0.1487	0.0022	0.0015	0.0093	0.0347	0.0135	0.0083	0.0156	0.005	0.0018
18	rs1941569	38748291	0.92	0.0900864543555373	0.85	0.32706018639722	0.0639033953465452	0.420966422415988	0.0047	0.0026	0.0255	0.1637	0.0031	0.164	0.2028	0.0147	0.0016	0.0048	0.0049	0.0107	0.0025	0.004	0.0142	0.1305	0.1487	0.0022	0.0015	0.0093	0.0347	0.0135	0.0083	0.0156	0.005	0.0018
18	rs2552494	38751633	0.92	0.0900864543555373	0.85	0.32706018639722	0.0663686654481591	0.424244502495123	0.0048	0.0026	0.0255	0.1637	0.0031	0.1639	0.2028	0.0147	0.0016	0.0048	0.0049	0.0107	0.0026	0.004	0.0142	0.1303	0.1489	0.0022	0.0015	0.0093	0.0347	0.0135	0.0083	0.0156	0.005	0.0018
18	rs17697518	38765659	0.92	0.0900864543555373	0.85	0.32706018639722	0.0734772397943387	0.42162148869977	0.0049	0.0026	0.0255	0.1637	0.0031	0.1638	0.2023	0.0147	0.0016	0.0047	0.0049	0.0107	0.0026	0.004	0.0143	0.1303	0.149	0.0022	0.0015	0.0093	0.0348	0.0136	0.0082	0.0157	0.0051	0.0018
18	rs79520487	38767938	0.92	0.0900864543555373	0.85	0.32706018639722	0.0838196903558696	0.426477510138837	0.0049	0.0025	0.0254	0.1633	0.0033	0.1631	0.2002	0.0145	0.0016	0.0044	0.0051	0.011	0.0026	0.004	0.015	0.131	0.1482	0.0022	0.0016	0.0096	0.0346	0.0141	0.0083	0.0165	0.0055	0.0025
18	rs16974187	38768616	0.92	0.0900864543555373	0.86	0.29215087580064	0.159567345213683	0.443922432880511	0.0052	0.0025	0.0254	0.1629	0.0032	0.1625	0.1984	0.0144	0.0016	0.0042	0.0052	0.0112	0.0027	0.004	0.0153	0.1327	0.1476	0.0023	0.0018	0.0094	0.0347	0.0143	0.0083	0.0168	0.0058	0.0028
18	rs1941566	38770460	0.92	0.0900864543555373	0.86	0.29215087580064	0.224026412698255	0.43967623370103	0.0052	0.0025	0.0255	0.1628	0.0032	0.1625	0.1974	0.0143	0.0015	0.0041	0.0052	0.0113	0.0025	0.004	0.0155	0.1342	0.1476	0.0021	0.0015	0.0093	0.0347	0.0143	0.0083	0.0168	0.006	0.0028
18	rs1941565	38770469	0.92	0.0900864543555373	0.86	0.29215087580064	0.223984874898114	0.43967623370103	0.0052	0.0025	0.0255	0.1628	0.0032	0.1625	0.1974	0.0143	0.0015	0.0041	0.0052	0.0113	0.0025	0.004	0.0155	0.1342	0.1476	0.0021	0.0015	0.0093	0.0347	0.0143	0.0083	0.0168	0.0059	0.0028
18	rs75822193	38770713	0.92	0.0900864543555373	0.85	0.32706018639722	0.224026412698255	0.43874882775966	0.0052	0.0025	0.0255	0.1628	0.0032	0.1625	0.1974	0.0143	0.0015	0.0041	0.0052	0.0113	0.0025	0.004	0.0155	0.1342	0.1476	0.0021	0.0015	0.0093	0.0347	0.0143	0.0083	0.0168	0.006	0.0028
18	rs117331675	38783782	0.92	0.0900864543555373	0.85	0.32706018639722	0.240294161067801	0.447779896039299	0.0052	0.0025	0.0256	0.1626	0.0031	0.1624	0.197	0.0143	0.0015	0.004	0.0053	0.0112	0.0027	0.004	0.0156	0.1346	0.1477	0.0021	0.0015	0.0093	0.0346	0.0142	0.0084	0.0168	0.006	0.0029
18	rs1941592	38794545	0.92	0.0900864543555373	0.85	0.32706018639722	0.248444884146496	0.44751358018524	0.0053	0.0025	0.0256	0.1626	0.0031	0.1624	0.1969	0.0143	0.0014	0.004	0.0053	0.0112	0.0027	0.004	0.0156	0.1347	0.1477	0.0021	0.0015	0.0093	0.0346	0.0142	0.0085	0.0168	0.006	0.0029
18	rs12959929	38796118	0.92	0.0900864543555373	0.86	0.29215087580064	0.254288267918473	0.452847845910839	0.0053	0.0025	0.0256	0.1625	0.003	0.1624	0.1968	0.0143	0.0015	0.004	0.0053	0.0112	0.0027	0.004	0.0157	0.1349	0.1478	0.0021	0.0015	0.0093	0.0345	0.0142	0.0085	0.0168	0.006	0.0029
18	rs17771358	38797642	0.92	0.0900864543555373	0.86	0.29215087580064	0.258494756830711	0.463162987269957	0.0052	0.0025	0.0256	0.1625	0.003	0.1625	0.1967	0.0143	0.0015	0.004	0.0052	0.0112	0.0028	0.004	0.0157	0.135	0.1478	0.0021	0.0015	0.0093	0.0345	0.0141	0.0085	0.0168	0.0059	0.0029
18	rs117122650	38798268	0.92	0.0900864543555373	0.85	0.32706018639722	0.258539709041249	0.463431723938066	0.0052	0.0025	0.0256	0.1625	0.003	0.1625	0.1967	0.0143	0.0015	0.004	0.0052	0.0112	0.0028	0.0039	0.0157	0.135	0.1478	0.0021	0.0015	0.0093	0.0345	0.0141	0.0085	0.0168	0.0059	0.0029
18	rs17771424	38800617	0.92	0.0900864543555373	0.85	0.32706018639722	0.258854493725841	0.474890495003461	0.0053	0.0025	0.0256	0.1625	0.003	0.1626	0.1968	0.0143	0.0015	0.004	0.0052	0.0112	0.0028	0.0039	0.0157	0.1349	0.1479	0.0021	0.0015	0.0093	0.0345	0.0141	0.0085	0.0168	0.0059	0.0029
18	rs8091768	38812558	0.92	0.0900864543555373	0.85	0.32706018639722	0.261787453548312	0.481664775832019	0.0053	0.0025	0.0256	0.1624	0.003	0.1626	0.1968	0.0143	0.0015	0.004	0.0052	0.0112	0.0029	0.0039	0.0157	0.135	0.1478	0.0021	0.0016	0.0093	0.0345	0.0141	0.0085	0.0168	0.0059	0.0029
18	rs1941584	38813622	0.92	0.0900864543555373	0.84	0.364737902801441	0.261515965709781	0.481800514305484	0.0053	0.0025	0.0256	0.1624	0.003	0.1626	0.1968	0.0143	0.0015	0.004	0.0052	0.0112	0.0029	0.0039	0.0157	0.135	0.1478	0.0021	0.0016	0.0093	0.0345	0.0141	0.0085	0.0168	0.0059	0.0029
18	rs117309571	38814287	0.92	0.0900864543555373	0.84	0.364737902801441	0.259439647278562	0.477055560307352	0.0052	0.0025	0.0256	0.1624	0.003	0.1626	0.1968	0.0143	0.0015	0.0039	0.0052	0.0112	0.0029	0.0039	0.0157	0.135	0.1478	0.0021	0.0016	0.0093	0.0345	0.0141	0.0085	0.0168	0.0059	0.0029
18	rs12955011	38814407	0.92	0.0900864543555373	0.84	0.364737902801441	0.258944470523121	0.476514054630334	0.0052	0.0025	0.0256	0.1624	0.003	0.1626	0.1968	0.0143	0.0015	0.0039	0.0052	0.0112	0.0029	0.0039	0.0157	0.135	0.1478	0.0021	0.0016	0.0093	0.0345	0.0141	0.0085	0.0168	0.0059	0.0029
18	rs1941582	38819079	0.92	0.0900864543555373	0.84	0.364737902801441	0.257192995071145	0.472322804073539	0.0052	0.0025	0.0256	0.1624	0.003	0.1626	0.1968	0.0143	0.0015	0.0039	0.0052	0.0112	0.0029	0.0039	0.0157	0.135	0.1478	0.0021	0.0016	0.0093	0.0345	0.0141	0.0085	0.0168	0.0059	0.0029
18	rs74529094	38836852	0.91	0.106429816649543	0.84	0.364737902801441	0.221170386546582	0.421752534991951	0.0048	0.0024	0.0255	0.1627	0.003	0.1629	0.1963	0.0143	0.0015	0.004	0.0054	0.0112	0.0026	0.0041	0.0157	0.1357	0.1479	0.0019	0.0015	0.0092	0.0345	0.014	0.0085	0.0169	0.0059	0.0027
18	rs75557414	38843441	0.91	0.106429816649543	0.84	0.364737902801441	0.210512273663319	0.416127518445292	0.0046	0.0024	0.0255	0.1628	0.003	0.163	0.1961	0.0142	0.0015	0.0041	0.0054	0.0112	0.0025	0.0042	0.0157	0.1361	0.148	0.0018	0.0014	0.0092	0.0345	0.014	0.0085	0.017	0.006	0.0026
18	rs34010746	38845145	0.91	0.106429816649543	0.84	0.364737902801441	0.200461843686578	0.394221260866929	0.0044	0.0024	0.0255	0.1629	0.003	0.1632	0.1958	0.0142	0.0015	0.0041	0.0055	0.0112	0.0024	0.0042	0.0156	0.1364	0.1481	0.0016	0.0014	0.0092	0.0345	0.0139	0.0084	0.0171	0.006	0.0025
18	rs11877111	38846704	0.91	0.106429816649543	0.84	0.364737902801441	0.200500866951862	0.374420789969283	0.0041	0.0024	0.0255	0.163	0.003	0.1635	0.1955	0.0142	0.0014	0.0042	0.0056	0.0112	0.0022	0.0043	0.0156	0.1369	0.1483	0.0015	0.0013	0.0092	0.0345	0.0138	0.0084	0.0172	0.0061	0.0023
18	rs79934877	38850168	0.91	0.106429816649543	0.83	0.405269641990714	0.190272729114839	0.36167388691538	0.0035	0.0024	0.0252	0.1644	0.0028	0.1644	0.1947	0.0136	0.0012	0.0042	0.0056	0.0116	0.0018	0.0045	0.0157	0.138	0.1479	0.0011	0.0011	0.0091	0.0345	0.014	0.0084	0.0177	0.0061	0.0017
18	rs1539826	38850422	0.91	0.106429816649543	0.83	0.405269641990714	0.174276330250622	0.382051712386311	0.0035	0.0024	0.0252	0.1644	0.0028	0.1645	0.1948	0.0136	0.0012	0.0042	0.0056	0.0116	0.0018	0.0044	0.0157	0.1381	0.1479	0.0011	0.0011	0.0091	0.0346	0.014	0.0084	0.0178	0.0058	0.0017
18	rs9965757	38852267	0.91	0.106429816649543	0.83	0.405269641990714	0.173018669730002	0.379885244802095	0.0035	0.0024	0.0252	0.1644	0.0028	0.1646	0.1948	0.0136	0.0012	0.0042	0.0056	0.0115	0.0018	0.0044	0.0157	0.1382	0.1479	0.0011	0.0011	0.0091	0.0346	0.014	0.0083	0.0178	0.0057	0.0016
18	rs12968455	38852445	0.91	0.106429816649543	0.83	0.405269641990714	0.172767771984249	0.379503284695167	0.0035	0.0024	0.0252	0.1644	0.0028	0.1646	0.1948	0.0136	0.0012	0.0042	0.0056	0.0115	0.0018	0.0044	0.0156	0.1382	0.1479	0.0011	0.0011	0.0091	0.0346	0.014	0.0083	0.0178	0.0057	0.0016
18	rs74686817	38855908	0.91	0.106429816649543	0.82	0.448736318624531	0.166985215867479	0.391008492078606	0.0034	0.0024	0.0252	0.1645	0.0027	0.1648	0.1948	0.0136	0.0012	0.0042	0.0055	0.0115	0.0018	0.0043	0.0156	0.1384	0.148	0.0011	0.0011	0.0091	0.0346	0.014	0.0084	0.0178	0.0057	0.0016
18	rs2132638	38871474	0.91	0.106429816649543	0.82	0.448736318624531	0.162524635164201	0.418872063643265	0.0033	0.0023	0.0251	0.1647	0.0027	0.1649	0.1946	0.0135	0.0011	0.0042	0.0055	0.0116	0.0018	0.0042	0.0156	0.1391	0.1482	0.001	0.0011	0.0091	0.0345	0.0139	0.0086	0.0178	0.0054	0.0015
18	rs76283257	38872461	0.91	0.106429816649543	0.82	0.448736318624531	0.15908894174142	0.422014660590019	0.0033	0.0023	0.025	0.1648	0.0027	0.1649	0.1946	0.0135	0.0011	0.0042	0.0055	0.0116	0.0018	0.0042	0.0156	0.1392	0.1482	0.001	0.0011	0.0091	0.0344	0.0139	0.0086	0.0178	0.0054	0.0015
18	rs1893304	38874118	0.91	0.106429816649543	0.81	0.49521423796015	0.158747741851115	0.426740424435094	0.0033	0.0023	0.025	0.1648	0.0027	0.1649	0.1946	0.0135	0.0011	0.0042	0.0055	0.0116	0.0018	0.0042	0.0156	0.1392	0.1482	0.001	0.0011	0.0091	0.0344	0.0139	0.0086	0.0178	0.0054	0.0015
18	rs4146447	38875295	0.91	0.106429816649543	0.81	0.49521423796015	0.158918287957358	0.425294936081538	0.0033	0.0023	0.025	0.1648	0.0027	0.1649	0.1946	0.0134	0.0011	0.0042	0.0055	0.0116	0.0018	0.0042	0.0156	0.1393	0.1482	0.001	0.0011	0.0091	0.0344	0.0139	0.0086	0.0178	0.0053	0.0015
18	rs59169117	38884870	0.91	0.106429816649543	0.81	0.49521423796015	0.156946572191406	0.428845307047867	0.0032	0.0023	0.025	0.1649	0.0026	0.1649	0.1946	0.0134	0.0011	0.0042	0.0055	0.0115	0.0017	0.0042	0.0155	0.1394	0.1482	0.001	0.0011	0.0092	0.0344	0.0139	0.0086	0.0179	0.0053	0.0015
18	rs117842308	38887687	0.91	0.106429816649543	0.81	0.49521423796015	0.155864929081947	0.43161218300432	0.0032	0.0023	0.025	0.165	0.0026	0.1649	0.1945	0.0134	0.0011	0.0042	0.0055	0.0115	0.0017	0.0042	0.0155	0.1394	0.1482	0.001	0.0011	0.0092	0.0344	0.0139	0.0087	0.0179	0.0052	0.0015
18	rs80183219	38893968	0.91	0.106429816649543	0.81	0.49521423796015	0.152513197490841	0.443922432880511	0.0032	0.0023	0.025	0.1652	0.0026	0.1648	0.1945	0.0134	0.0011	0.0043	0.0054	0.0115	0.0017	0.0042	0.0155	0.1396	0.1482	9e-04	0.0011	0.0093	0.0344	0.0139	0.0087	0.0179	0.0051	0.0015
18	rs77131709	38896458	0.91	0.106429816649543	0.81	0.49521423796015	0.150555850653019	0.443789574994847	0.0032	0.0023	0.0249	0.1653	0.0026	0.1648	0.1945	0.0134	0.0011	0.0043	0.0054	0.0114	0.0017	0.0042	0.0154	0.1397	0.1482	9e-04	0.0011	0.0093	0.0344	0.0139	0.0087	0.0179	0.005	0.0015
18	rs17701001	38898759	0.91	0.106429816649543	0.81	0.49521423796015	0.14890879552885	0.450045272735287	0.0031	0.0023	0.0249	0.1654	0.0026	0.1648	0.1945	0.0134	0.0011	0.0043	0.0054	0.0114	0.0017	0.0042	0.0154	0.1398	0.1482	9e-04	0.0011	0.0094	0.0344	0.0139	0.0088	0.018	0.0049	0.0015
18	rs35028047	38905735	0.91	0.106429816649543	0.82	0.448736318624531	0.149665106572002	0.458734739358722	0.0031	0.0023	0.0249	0.1656	0.0025	0.1648	0.1944	0.0133	0.0011	0.0043	0.0054	0.0114	0.0017	0.0042	0.0154	0.1399	0.1482	9e-04	0.0011	0.0094	0.0344	0.0139	0.0088	0.018	0.0049	0.0015
18	rs117722480	38927535	0.91	0.106429816649543	0.82	0.448736318624531	0.145064319861244	0.458868764585432	0.0031	0.0023	0.0249	0.1657	0.0025	0.1648	0.1945	0.0133	0.001	0.0044	0.0054	0.0114	0.0017	0.0042	0.0154	0.14	0.1482	9e-04	0.0011	0.0095	0.0343	0.0139	0.0088	0.018	0.0048	0.0015
18	rs74484585	38932167	0.91	0.106429816649543	0.82	0.448736318624531	0.14535543695133	0.466525122858513	0.0031	0.0023	0.0249	0.1657	0.0025	0.1647	0.1944	0.0133	0.001	0.0043	0.0054	0.0113	0.0017	0.0042	0.0154	0.14	0.1482	9e-04	0.0011	0.0095	0.0343	0.014	0.0088	0.018	0.0048	0.0015
18	rs79529072	38937525	0.91	0.106429816649543	0.82	0.448736318624531	0.143710368303555	0.469354217380389	0.0031	0.0023	0.0249	0.1658	0.0025	0.1647	0.1944	0.0133	0.001	0.0043	0.0054	0.0113	0.0017	0.0042	0.0154	0.14	0.1482	9e-04	0.0011	0.0095	0.0343	0.014	0.0088	0.018	0.0048	0.0015
18	rs113847800	38952548	0.91	0.106429816649543	0.81	0.49521423796015	0.126617052825399	0.474349628098756	0.003	0.0023	0.0247	0.1664	0.0025	0.1645	0.1945	0.013	0.001	0.0045	0.0053	0.0112	0.0016	0.0041	0.0152	0.1407	0.1484	9e-04	0.0011	0.0097	0.0342	0.0139	0.0087	0.018	0.0045	0.0015
18	rs16974511	38953296	0.9	0.124917206299546	0.82	0.448736318624531	0.128442082436539	0.483566012291124	0.003	0.0023	0.0247	0.1664	0.0025	0.1645	0.1945	0.013	0.001	0.0045	0.0053	0.0112	0.0016	0.0041	0.0152	0.1407	0.1484	9e-04	0.0011	0.0097	0.0342	0.0139	0.0087	0.018	0.0045	0.0015
18	rs8083952	38953704	0.91	0.106429816649543	0.82	0.448736318624531	0.129285104424222	0.48057922384271	0.003	0.0023	0.0247	0.1664	0.0025	0.1645	0.1945	0.013	0.001	0.0045	0.0053	0.0111	0.0016	0.0041	0.0152	0.141	0.1484	9e-04	0.0011	0.0097	0.0341	0.0139	0.0087	0.0179	0.0045	0.0015
18	rs12963842	38955125	0.91	0.106429816649543	0.82	0.448736318624531	0.127602398140082	0.477190961625673	0.0031	0.0023	0.0247	0.1663	0.0025	0.1644	0.1944	0.0131	0.001	0.0045	0.0053	0.0111	0.0016	0.0043	0.0152	0.141	0.1484	9e-04	0.0011	0.0098	0.0341	0.0139	0.0087	0.0179	0.0045	0.0015
18	rs72896093	38961342	0.91	0.106429816649543	0.8	0.544775224122235	0.127034512366602	0.464103744042763	0.0031	0.0023	0.0246	0.1664	0.0025	0.1643	0.1942	0.0132	0.001	0.0045	0.0053	0.0111	0.0016	0.0043	0.0151	0.1408	0.1485	9e-04	0.0011	0.0098	0.034	0.0142	0.0087	0.0179	0.0045	0.0015
18	rs16974572	38961677	0.91	0.106429816649543	0.79	0.597486775499064	0.127183807093634	0.463431723938066	0.0031	0.0023	0.0246	0.1664	0.0026	0.1643	0.1942	0.0132	0.001	0.0045	0.0053	0.0111	0.0016	0.0043	0.0151	0.1407	0.1485	9e-04	0.0011	0.0098	0.034	0.0142	0.0087	0.018	0.0045	0.0015
18	rs79453124	38984042	0.91	0.106429816649543	0.79	0.597486775499064	0.116875898650772	0.443789574994847	0.003	0.0024	0.0246	0.1665	0.0026	0.1644	0.1941	0.013	0.001	0.0046	0.0053	0.0111	0.0016	0.0043	0.0151	0.1408	0.1486	9e-04	0.0011	0.0098	0.0339	0.0142	0.0085	0.018	0.0045	0.0015
18	rs17782187	38986268	0.91	0.106429816649543	0.79	0.597486775499064	0.116790810488244	0.443523890922265	0.003	0.0024	0.0246	0.1665	0.0026	0.1644	0.1941	0.013	0.001	0.0046	0.0053	0.0111	0.0016	0.0043	0.0151	0.1408	0.1486	9e-04	0.0011	0.0098	0.0339	0.0142	0.0085	0.018	0.0045	0.0015
18	rs117180961	39003483	0.91	0.106429816649543	0.8	0.544775224122235	0.104747705347177	0.413909335328692	0.003	0.0025	0.0245	0.1667	0.0025	0.1648	0.1938	0.0127	0.001	0.0047	0.0052	0.0111	0.0016	0.0042	0.0152	0.1409	0.1489	9e-04	0.0011	0.0099	0.0337	0.0142	0.0079	0.0183	0.0046	0.0016
18	rs113520421	39023000	0.91	0.106429816649543	0.8	0.544775224122235	0.0991435722303076	0.400668508683093	0.003	0.0025	0.0244	0.1667	0.0026	0.165	0.1937	0.0126	0.001	0.0047	0.0052	0.011	0.0016	0.0042	0.0152	0.141	0.149	0.001	0.0011	0.01	0.0336	0.0141	0.0077	0.0184	0.0046	0.0016
18	rs35223435	39029393	0.91	0.106429816649543	0.8	0.544775224122235	0.0940032905874752	0.397183414126187	0.0029	0.0026	0.0243	0.1673	0.0028	0.1654	0.193	0.0127	0.001	0.0048	0.0051	0.0109	0.0014	0.0042	0.0155	0.1408	0.1487	9e-04	0.0011	0.01	0.0337	0.0141	0.0075	0.0186	0.0045	0.0015
18	rs59872589	39040431	0.91	0.106429816649543	0.8	0.544775224122235	0.0954973068529676	0.405069021324154	0.0029	0.0026	0.0242	0.1679	0.0029	0.1659	0.1924	0.0128	0.001	0.0048	0.0051	0.0109	0.0013	0.004	0.0157	0.1408	0.1486	9e-04	0.0011	0.0101	0.0337	0.0137	0.0074	0.0188	0.0044	0.0015
18	rs12964783	39043755	0.91	0.106429816649543	0.8	0.544775224122235	0.104853791959419	0.397570232602079	0.0029	0.0026	0.0242	0.1679	0.0029	0.1659	0.1925	0.0128	0.001	0.0048	0.0051	0.0109	0.0013	0.004	0.0157	0.141	0.1487	9e-04	0.0011	0.0097	0.0337	0.0137	0.0074	0.0188	0.0044	0.0015
18	rs78949064	39045567	0.91	0.106429816649543	0.8	0.544775224122235	0.104033366588612	0.397570232602079	0.0029	0.0026	0.0242	0.1679	0.0029	0.1659	0.1925	0.0128	0.001	0.0048	0.0051	0.0109	0.0013	0.004	0.0157	0.1409	0.1487	9e-04	0.0011	0.0097	0.0337	0.0137	0.0074	0.0188	0.0044	0.0015
18	rs75890844	39047694	0.91	0.106429816649543	0.79	0.597486775499064	0.103006909152154	0.397570232602079	0.0029	0.0026	0.0242	0.1679	0.0029	0.166	0.1925	0.0128	0.001	0.0048	0.0051	0.0109	0.0013	0.004	0.0157	0.1409	0.1487	9e-04	0.0011	0.0097	0.0337	0.0137	0.0074	0.0188	0.0044	0.0015
18	rs76218545	39053155	0.91	0.106429816649543	0.79	0.597486775499064	0.0923524760638621	0.409612677979929	0.0028	0.0027	0.0243	0.1682	0.003	0.1667	0.1926	0.0128	9e-04	0.0048	0.0051	0.0111	0.0012	0.0039	0.0156	0.14	0.1492	9e-04	0.0011	0.0098	0.0336	0.0136	0.007	0.019	0.0043	0.0011
18	rs117281430	39063511	0.91	0.106429816649543	0.79	0.597486775499064	0.092917094512814	0.423850770568644	0.0028	0.0027	0.0244	0.1684	0.003	0.167	0.1927	0.0128	9e-04	0.0047	0.0052	0.0112	0.0012	0.0039	0.0156	0.1396	0.1494	9e-04	0.0011	0.0099	0.0337	0.0135	0.0068	0.019	0.0042	0.0011
18	rs16974761	39066030	0.91	0.106429816649543	0.79	0.597486775499064	0.0930647435809707	0.423719548513915	0.0028	0.0027	0.0244	0.1684	0.003	0.1671	0.1927	0.0128	9e-04	0.0047	0.0052	0.0112	0.0012	0.0039	0.0156	0.1396	0.1494	8e-04	0.0011	0.0099	0.0337	0.0135	0.0068	0.019	0.0042	0.0011
18	rs72900093	39069504	0.91	0.106429816649543	0.79	0.597486775499064	0.0927204591176123	0.424244502495123	0.0028	0.0027	0.0244	0.1684	0.003	0.167	0.1927	0.0128	9e-04	0.0047	0.0052	0.0112	0.0012	0.0039	0.0156	0.1395	0.1494	9e-04	0.0011	0.0099	0.0337	0.0135	0.0068	0.019	0.0042	0.0011
18	rs2848763	39080859	0.91	0.106429816649543	0.8	0.544775224122235	0.0901156941386536	0.427529428911454	0.0028	0.0027	0.0244	0.1685	0.003	0.1669	0.1927	0.0128	9e-04	0.0047	0.0052	0.0113	0.0012	0.0038	0.0156	0.1395	0.1494	9e-04	0.001	0.0099	0.0336	0.0136	0.0068	0.019	0.0042	0.0011
18	rs12607607	39082090	0.91	0.106429816649543	0.8	0.544775224122235	0.0917168259916597	0.42476963174179	0.0028	0.0027	0.0244	0.1685	0.003	0.1669	0.1927	0.0128	9e-04	0.0047	0.0052	0.0113	0.0012	0.0038	0.0156	0.1394	0.1494	9e-04	0.001	0.0099	0.0336	0.0136	0.0068	0.019	0.0042	0.0011
18	rs72901949	39095568	0.91	0.106429816649543	0.8	0.544775224122235	0.113976265361566	0.397312342086043	0.0028	0.0027	0.0244	0.1684	0.003	0.1667	0.1927	0.0128	9e-04	0.0047	0.0057	0.0113	0.0012	0.0038	0.0156	0.1392	0.1494	9e-04	0.001	0.0099	0.0336	0.0137	0.0067	0.019	0.0042	0.0011
18	rs34986115	39099404	0.91	0.106429816649543	0.8	0.544775224122235	0.121585277512863	0.389981945165096	0.0028	0.0027	0.0244	0.1684	0.003	0.1667	0.1927	0.0128	9e-04	0.0047	0.0058	0.0113	0.0012	0.0038	0.0156	0.1392	0.1494	9e-04	0.0011	0.0099	0.0336	0.0137	0.0067	0.019	0.0042	0.0011
18	rs2587635	39113283	0.91	0.106429816649543	0.81	0.49521423796015	0.122780416089261	0.389084330824566	0.0028	0.0027	0.0245	0.1684	0.003	0.1668	0.1924	0.0127	0.001	0.0047	0.0059	0.0114	0.0013	0.0038	0.0157	0.139	0.1493	0.001	0.0011	0.0099	0.0335	0.0136	0.0066	0.0192	0.0041	0.0012
18	rs17723796	39120018	0.91	0.106429816649543	0.81	0.49521423796015	0.122663503427454	0.387034799202471	0.0028	0.0027	0.0245	0.1684	0.003	0.1669	0.1924	0.0127	0.001	0.0047	0.0059	0.0114	0.0013	0.0038	0.0157	0.1391	0.1493	0.001	0.0011	0.0099	0.0335	0.0136	0.0066	0.0192	0.0041	0.0012
18	rs2612327	39139362	0.91	0.106429816649543	0.81	0.49521423796015	0.126051833695191	0.348556194043495	0.0029	0.0026	0.0243	0.1679	0.0033	0.1693	0.1911	0.012	0.0011	0.0048	0.0059	0.0112	0.0013	0.0036	0.0162	0.1394	0.1494	0.0011	0.001	0.0092	0.0332	0.0136	0.0065	0.0195	0.0039	0.0013
18	rs9304248	39146838	0.91	0.106429816649543	0.81	0.49521423796015	0.163563746387746	0.307303109617828	0.0029	0.0026	0.0241	0.1684	0.0034	0.169	0.1906	0.0116	0.0011	0.0049	0.0061	0.0113	0.0013	0.0037	0.0163	0.1395	0.1494	0.0011	0.001	0.0088	0.0328	0.0136	0.0066	0.02	0.004	0.0015
18	rs72903999	39155031	0.91	0.106429816649543	0.81	0.49521423796015	0.163702587660997	0.254993235137525	0.0028	0.0028	0.0239	0.1679	0.0037	0.1691	0.1907	0.0112	0.0013	0.005	0.0062	0.0116	0.0013	0.0037	0.0165	0.1395	0.1491	0.0012	0.0011	0.0085	0.0321	0.0136	0.0067	0.0203	0.0039	0.0017
18	rs117609725	39169527	0.91	0.106429816649543	0.81	0.49521423796015	0.160458048846438	0.235446497019271	0.0028	0.0029	0.0238	0.1677	0.0038	0.1692	0.1908	0.011	0.0014	0.0051	0.0063	0.0117	0.0013	0.0038	0.0166	0.1395	0.149	0.0012	0.0011	0.0084	0.0316	0.0136	0.0068	0.0205	0.0039	0.0017
18	rs12456022	39174777	0.91	0.106429816649543	0.81	0.49521423796015	0.160870125112688	0.23467504402318	0.0028	0.0029	0.0238	0.1677	0.0038	0.1692	0.1908	0.011	0.0014	0.0051	0.0063	0.0117	0.0013	0.0038	0.0166	0.1395	0.149	0.0012	0.0011	0.0084	0.0316	0.0136	0.0068	0.0205	0.0039	0.0017
18	rs72905989	39177716	0.91	0.106429816649543	0.82	0.448736318624531	0.157862637721888	0.230063521109758	0.0028	0.0029	0.0238	0.1674	0.0039	0.1693	0.1909	0.0109	0.0014	0.0051	0.0063	0.0118	0.0012	0.0038	0.0166	0.1395	0.1489	0.0012	0.0011	0.0083	0.0314	0.0137	0.0068	0.0206	0.0039	0.0017
18	rs74423359	39186422	0.91	0.106429816649543	0.81	0.49521423796015	0.164711249670484	0.222119240298046	0.0028	0.003	0.0239	0.1671	0.004	0.1693	0.191	0.0108	0.0015	0.0052	0.0064	0.0119	0.0012	0.0038	0.0167	0.1395	0.1489	0.0012	0.0011	0.0082	0.0313	0.0137	0.0068	0.0207	0.0039	0.0017
18	rs79177801	39198827	0.91	0.106429816649543	0.81	0.49521423796015	0.166493899083021	0.216194353903294	0.0027	0.003	0.0239	0.167	0.004	0.1694	0.191	0.0108	0.0015	0.0052	0.0064	0.0119	0.0013	0.0038	0.0167	0.1396	0.1487	0.0012	0.0011	0.0082	0.0312	0.0137	0.0068	0.0207	0.0039	0.0017
18	rs117552357	39228411	0.91	0.106429816649543	0.81	0.49521423796015	0.163043705867956	0.211492539641594	0.0027	0.0031	0.024	0.1668	0.004	0.1696	0.1909	0.0107	0.0016	0.0052	0.0064	0.012	0.0013	0.0039	0.0167	0.1396	0.1486	0.0013	0.0011	0.0082	0.0311	0.0138	0.0069	0.0208	0.0039	0.0017
18	rs7235334	39234761	0.91	0.106429816649543	0.81	0.49521423796015	0.164293432556684	0.212344873480002	0.0027	0.0031	0.024	0.1668	0.004	0.1696	0.1909	0.0107	0.0016	0.0052	0.0064	0.012	0.0013	0.0039	0.0167	0.1396	0.1485	0.0013	0.0011	0.0082	0.031	0.0138	0.0069	0.0208	0.0039	0.0017
18	rs72909944	39236898	0.91	0.106429816649543	0.81	0.49521423796015	0.16384149790606	0.212664790837299	0.0027	0.0031	0.024	0.1668	0.004	0.1696	0.1909	0.0107	0.0016	0.0052	0.0064	0.012	0.0013	0.0039	0.0167	0.1396	0.1485	0.0013	0.0012	0.0082	0.031	0.0138	0.0069	0.0208	0.0039	0.0017
18	rs964274	39240054	0.91	0.106429816649543	0.81	0.49521423796015	0.163598450240032	0.213625497193365	0.0027	0.0031	0.024	0.1667	0.004	0.1696	0.1909	0.0107	0.0016	0.0053	0.0064	0.012	0.0013	0.0039	0.0167	0.1396	0.1485	0.0013	0.0012	0.0082	0.031	0.0138	0.0069	0.0208	0.0039	0.0017
18	rs17575726	39242994	0.91	0.106429816649543	0.81	0.49521423796015	0.159978077324727	0.209897476102261	0.0027	0.0031	0.024	0.1667	0.004	0.1696	0.1909	0.0107	0.0016	0.0053	0.0064	0.012	0.0013	0.0039	0.0167	0.1396	0.1485	0.0013	0.0012	0.0082	0.031	0.0138	0.0069	0.0208	0.0039	0.0017
18	rs17575803	39243740	0.91	0.106429816649543	0.82	0.448736318624531	0.159225542299148	0.208836326861065	0.0027	0.0031	0.024	0.1667	0.0041	0.1696	0.1909	0.0107	0.0016	0.0053	0.0064	0.012	0.0013	0.0039	0.0167	0.1396	0.1485	0.0013	0.0012	0.0082	0.031	0.0138	0.0069	0.0208	0.0039	0.0017
18	rs1433929	39244832	0.91	0.106429816649543	0.82	0.448736318624531	0.160286533511115	0.210747678826595	0.0027	0.0031	0.024	0.1667	0.0041	0.1696	0.1909	0.0107	0.0016	0.0053	0.0064	0.012	0.0013	0.0039	0.0167	0.1396	0.1485	0.0013	0.0012	0.0082	0.031	0.0138	0.0069	0.0208	0.0039	0.0017
18	rs11082244	39257033	0.91	0.106429816649543	0.81	0.49521423796015	0.138747608515401	0.251719950842985	0.0031	0.0033	0.0268	0.1655	0.0044	0.1708	0.1888	0.0106	0.0017	0.0054	0.0062	0.012	0.0016	0.0039	0.0174	0.1374	0.1471	0.0016	0.0012	0.0088	0.0308	0.0138	0.007	0.0209	0.0037	0.0019
18	rs9783876	39261839	0.91	0.106429816649543	0.81	0.49521423796015	0.115659931591027	0.249582643096599	0.0032	0.0033	0.0269	0.1654	0.0044	0.1711	0.1883	0.0106	0.0017	0.0054	0.0062	0.012	0.0016	0.0039	0.0174	0.1373	0.1471	0.0018	0.0012	0.0089	0.0308	0.0138	0.007	0.0205	0.0037	0.002
18	rs17596234	39272320	0.91	0.106429816649543	0.81	0.49521423796015	0.112141744424938	0.267529005267728	0.0032	0.0033	0.0269	0.1653	0.0044	0.1712	0.1881	0.0106	0.0017	0.0054	0.0062	0.012	0.0016	0.0039	0.0175	0.1372	0.1471	0.0018	0.0012	0.0088	0.0308	0.0138	0.007	0.0205	0.0037	0.002
18	rs76641105	39273247	0.91	0.106429816649543	0.81	0.49521423796015	0.111810163907609	0.266610995120103	0.0032	0.0033	0.0269	0.1653	0.0044	0.1712	0.188	0.0105	0.0017	0.0054	0.0062	0.012	0.0016	0.0039	0.0175	0.1372	0.1471	0.0019	0.0012	0.0088	0.0308	0.0138	0.007	0.0205	0.0037	0.002
18	rs62082250	39278013	0.91	0.106429816649543	0.81	0.49521423796015	0.110709266035742	0.265464863944612	0.0032	0.0034	0.0269	0.1652	0.0044	0.1712	0.1879	0.0105	0.0017	0.0054	0.0062	0.012	0.0017	0.0039	0.0175	0.1372	0.1471	0.0019	0.0012	0.0088	0.0307	0.0138	0.0071	0.0205	0.0037	0.002
18	rs1991892	39278315	0.91	0.106429816649543	0.81	0.49521423796015	0.110709266035742	0.262492136675209	0.0032	0.0034	0.0269	0.1652	0.0044	0.1712	0.1879	0.0105	0.0017	0.0054	0.0062	0.012	0.0017	0.0039	0.0175	0.1372	0.1471	0.0019	0.0012	0.0088	0.0307	0.0138	0.0071	0.0205	0.0037	0.002
18	rs57258988	39284092	0.92	0.0900864543555373	0.8	0.544775224122235	0.109152092934403	0.26294879905751	0.0033	0.0035	0.0269	0.1647	0.0045	0.1709	0.1873	0.0105	0.0017	0.0055	0.0063	0.0121	0.0017	0.0038	0.0179	0.1375	0.147	0.002	0.0012	0.0088	0.0305	0.0138	0.0073	0.0208	0.004	0.002
18	rs16975215	39287601	0.92	0.0900864543555373	0.81	0.49521423796015	0.0992204484311154	0.262263898494917	0.0033	0.0032	0.0269	0.1646	0.0045	0.1709	0.1873	0.0105	0.0017	0.0055	0.0063	0.0121	0.0017	0.0038	0.0179	0.1376	0.1472	0.002	0.0012	0.0088	0.0304	0.0138	0.0073	0.0207	0.004	0.002
18	rs17656030	39294665	0.92	0.0900864543555373	0.81	0.49521423796015	0.100714058020285	0.256578203829785	0.0033	0.0032	0.0269	0.1645	0.0045	0.1708	0.1871	0.0105	0.0016	0.0055	0.0063	0.0121	0.0017	0.0038	0.0179	0.1377	0.1472	0.002	0.0012	0.0088	0.0304	0.0138	0.0073	0.0208	0.004	0.002
18	rs8085338	39309757	0.92	0.0900864543555373	0.81	0.49521423796015	0.105918331826977	0.259871150888827	0.0033	0.0032	0.0269	0.1644	0.0045	0.1707	0.1869	0.0105	0.0016	0.0055	0.0063	0.0122	0.0017	0.0038	0.018	0.1378	0.1475	0.0021	0.0012	0.0087	0.0303	0.0139	0.0073	0.0209	0.004	0.002
18	rs116981818	39313709	0.92	0.0900864543555373	0.81	0.49521423796015	0.105998441711452	0.260098735734669	0.0033	0.0032	0.0269	0.1644	0.0045	0.1707	0.1869	0.0105	0.0016	0.0055	0.0063	0.0122	0.0017	0.0038	0.018	0.1378	0.1475	0.0021	0.0012	0.0087	0.0303	0.0139	0.0073	0.0209	0.004	0.002
18	rs73458745	39325905	0.91	0.106429816649543	0.81	0.49521423796015	0.117785870790606	0.243985864034284	0.0036	0.0035	0.027	0.1626	0.0049	0.1697	0.1848	0.0107	0.0015	0.0059	0.0066	0.0129	0.0018	0.0039	0.0187	0.1382	0.1472	0.0025	0.0014	0.0087	0.0295	0.0142	0.0074	0.0218	0.0041	0.002
18	rs17656779	39328302	0.91	0.106429816649543	0.81	0.49521423796015	0.118872082922639	0.257825700739154	0.0037	0.0036	0.0269	0.1622	0.005	0.1696	0.1844	0.0107	0.0015	0.0059	0.0067	0.013	0.0019	0.0039	0.0188	0.1381	0.1473	0.0026	0.0014	0.0086	0.0294	0.0144	0.0074	0.0219	0.0041	0.0019
18	rs118163602	39330152	0.91	0.106429816649543	0.81	0.49521423796015	0.117899921480963	0.261579556420856	0.0038	0.0036	0.0269	0.1618	0.005	0.1696	0.1842	0.0107	0.0015	0.006	0.0068	0.013	0.0019	0.0039	0.0189	0.138	0.1474	0.0027	0.0015	0.0086	0.0293	0.0145	0.0074	0.0219	0.0041	0.0019
18	rs74669156	39332871	0.91	0.106429816649543	0.81	0.49521423796015	0.118099672891006	0.259643628469326	0.0038	0.0036	0.0269	0.1615	0.0051	0.1695	0.184	0.0107	0.0015	0.006	0.0068	0.0131	0.0019	0.0039	0.019	0.1379	0.1474	0.0028	0.0015	0.0086	0.0292	0.0146	0.0074	0.022	0.0042	0.0019
18	rs7244350	39345891	0.91	0.106429816649543	0.81	0.49521423796015	0.117985503870621	0.252396086480084	0.0039	0.0037	0.0269	0.1612	0.0051	0.1695	0.1839	0.0107	0.0015	0.0061	0.0069	0.0131	0.002	0.0039	0.019	0.1379	0.1475	0.0029	0.0015	0.0086	0.0291	0.0147	0.0074	0.022	0.0042	0.0019
18	rs1433937	39363386	0.91	0.106429816649543	0.81	0.49521423796015	0.118128225712375	0.260554092563123	0.0039	0.0037	0.0269	0.1611	0.0051	0.1694	0.1837	0.0107	0.0015	0.0061	0.0069	0.0132	0.002	0.004	0.0191	0.1378	0.1476	0.0029	0.0015	0.0085	0.0291	0.0148	0.0074	0.022	0.0042	0.0019
18	rs17657478	39365733	0.91	0.106429816649543	0.81	0.49521423796015	0.117501039838659	0.248796669956362	0.0039	0.0037	0.0269	0.1611	0.0051	0.1694	0.1837	0.0107	0.0015	0.0061	0.0069	0.0132	0.002	0.004	0.0191	0.1378	0.1476	0.0029	0.0015	0.0085	0.0291	0.0148	0.0074	0.022	0.0042	0.0019
18	rs78381969	39375572	0.92	0.0900864543555373	0.81	0.49521423796015	0.0987341956584494	0.279318783831548	0.0041	0.0039	0.0267	0.1592	0.0051	0.1689	0.1827	0.0108	0.0016	0.0065	0.0066	0.0136	0.0022	0.004	0.0195	0.1379	0.1487	0.0032	0.0016	0.0086	0.0292	0.0149	0.0072	0.022	0.0042	0.0019
18	rs2872889	39377737	0.92	0.0900864543555373	0.81	0.49521423796015	0.0974617255398207	0.267873511848278	0.0041	0.0039	0.0267	0.1592	0.0052	0.1689	0.1826	0.0108	0.0016	0.0065	0.0066	0.0137	0.0022	0.004	0.0195	0.1379	0.1487	0.0032	0.0016	0.0086	0.0292	0.0149	0.0072	0.022	0.0042	0.002
18	rs56052409	39382936	0.92	0.0900864543555373	0.81	0.49521423796015	0.0960990680790236	0.263405709233921	0.0041	0.0039	0.0268	0.1591	0.0052	0.1688	0.1827	0.0108	0.0016	0.0065	0.0066	0.0136	0.0023	0.004	0.0195	0.1379	0.149	0.0033	0.0016	0.0086	0.0291	0.0149	0.0072	0.022	0.0042	0.002
18	rs112735296	39383067	0.92	0.0900864543555373	0.82	0.448736318624531	0.0965267537820966	0.268333068128423	0.0041	0.0039	0.0268	0.1591	0.0052	0.1687	0.1827	0.0108	0.0016	0.0065	0.0066	0.0136	0.0023	0.004	0.0195	0.1379	0.149	0.0033	0.0016	0.0086	0.0291	0.0149	0.0072	0.022	0.0042	0.002
18	rs76318412	39400603	0.92	0.0900864543555373	0.82	0.448736318624531	0.123483317414132	0.233904407046799	0.0041	0.0041	0.0243	0.1591	0.0057	0.1668	0.1805	0.0109	0.0017	0.0068	0.0069	0.0136	0.0024	0.0042	0.0185	0.1387	0.1526	0.0035	0.0018	0.0088	0.0292	0.0151	0.0071	0.0222	0.0042	0.002
18	rs17658151	39402327	0.92	0.0900864543555373	0.82	0.448736318624531	0.13055589923053	0.285154906800068	0.0041	0.0041	0.0243	0.1591	0.0057	0.1669	0.1804	0.0109	0.0017	0.0068	0.0069	0.0136	0.0024	0.0042	0.0185	0.1386	0.1525	0.0035	0.0018	0.0088	0.0292	0.0151	0.0071	0.0222	0.0042	0.002
18	rs11082248	39403267	0.92	0.0900864543555373	0.82	0.448736318624531	0.133058650318882	0.301927843427044	0.0041	0.0041	0.0244	0.1591	0.0057	0.1669	0.1804	0.0109	0.0017	0.0068	0.0069	0.0136	0.0024	0.0042	0.0185	0.1386	0.1525	0.0035	0.0018	0.0088	0.0292	0.0151	0.0071	0.0222	0.0041	0.002
18	rs112626666	39403703	0.92	0.0900864543555373	0.82	0.448736318624531	0.13677295523034	0.31680774331765	0.0041	0.0041	0.0244	0.159	0.0058	0.1669	0.1803	0.0109	0.0017	0.0069	0.0069	0.0136	0.0024	0.0042	0.0185	0.1386	0.1525	0.0035	0.0018	0.0088	0.0292	0.0151	0.0071	0.0222	0.0041	0.002
18	rs72895928	39404256	0.92	0.0900864543555373	0.82	0.448736318624531	0.141215954938057	0.32773945413176	0.0041	0.0041	0.0244	0.1589	0.0059	0.167	0.1803	0.0109	0.0017	0.007	0.0069	0.0136	0.0024	0.0042	0.0185	0.1385	0.1525	0.0035	0.0018	0.0088	0.0292	0.0151	0.0071	0.0222	0.0041	0.002
18	rs3898586	39406224	0.92	0.0900864543555373	0.82	0.448736318624531	0.153046583506028	0.348183447255565	0.0042	0.0041	0.0244	0.1587	0.006	0.1669	0.1799	0.0109	0.0017	0.007	0.0069	0.0136	0.0024	0.0042	0.0185	0.1385	0.1526	0.0036	0.0018	0.0088	0.0292	0.0151	0.0071	0.0222	0.0042	0.0021
18	rs117622930	39412979	0.92	0.0900864543555373	0.82	0.448736318624531	0.225816602283665	0.640549446196139	0.0042	0.0041	0.0244	0.1585	0.006	0.1669	0.1798	0.0109	0.0017	0.007	0.0069	0.0136	0.0024	0.0042	0.0184	0.1383	0.1527	0.0036	0.0018	0.0088	0.0293	0.0151	0.0072	0.0222	0.0042	0.0021
18	rs117739953	39414933	0.92	0.0900864543555373	0.87	0.259919603286658	0.388312617301102	1.01099587114294	0.0044	0.0044	0.0253	0.1544	0.0068	0.1662	0.1767	0.0113	0.0024	0.0075	0.0069	0.0132	0.003	0.0046	0.0183	0.1333	0.154	0.0041	0.0023	0.009	0.0309	0.0161	0.0088	0.0227	0.0047	0.0024
18	rs978383	39421278	0.88	0.168925028033099	0.88	0.230271256315472	0.732865274658626	1.17547760581357	0.0047	0.0047	0.0264	0.1495	0.0077	0.1654	0.1734	0.0117	0.0032	0.0081	0.0069	0.0129	0.0037	0.005	0.0181	0.1274	0.1554	0.0048	0.0029	0.0093	0.0327	0.0172	0.0108	0.0233	0.0055	0.0028
18	rs34885126	39428925	0.88	0.168925028033099	0.88	0.230271256315472	0.661387787768457	1.03107838946814	0.0047	0.0047	0.0264	0.1494	0.0077	0.1654	0.1734	0.0117	0.0032	0.0081	0.0069	0.0129	0.0037	0.005	0.0181	0.1274	0.1555	0.0048	0.0029	0.0093	0.0327	0.0172	0.0109	0.0233	0.0055	0.0028
18	rs34718969	39430498	0.88	0.168925028033099	0.88	0.230271256315472	0.661962640664202	1.03671494495186	0.0047	0.0047	0.0264	0.1494	0.0077	0.1654	0.1734	0.0117	0.0032	0.0081	0.0069	0.0129	0.0037	0.005	0.0181	0.1274	0.1555	0.0048	0.0029	0.0093	0.0327	0.0172	0.0109	0.0233	0.0055	0.0028
18	rs79913243	39433794	0.88	0.168925028033099	0.88	0.230271256315472	0.661675186012235	1.03752064310971	0.0047	0.0047	0.0264	0.1494	0.0078	0.1654	0.1734	0.0118	0.0032	0.0081	0.0069	0.0129	0.0037	0.005	0.0181	0.1274	0.1555	0.0048	0.0029	0.0093	0.0327	0.0172	0.0109	0.0233	0.0055	0.0028
18	rs12963828	39439167	0.88	0.168925028033099	0.88	0.230271256315472	0.664984318143752	1.01741405560043	0.0048	0.0047	0.0264	0.1491	0.0078	0.1655	0.1732	0.0118	0.0032	0.0081	0.0069	0.0129	0.0037	0.0051	0.0181	0.1273	0.1555	0.0049	0.0029	0.0093	0.0326	0.0172	0.011	0.0233	0.0055	0.0028
18	rs9304258	39442386	0.88	0.168925028033099	0.88	0.230271256315472	0.670178776683053	1.08055245071665	0.0048	0.0047	0.0264	0.149	0.0079	0.1656	0.1731	0.0119	0.0033	0.0081	0.0069	0.0129	0.0037	0.0051	0.0181	0.1273	0.1555	0.0049	0.0029	0.0093	0.0326	0.0172	0.011	0.0233	0.0055	0.0028
18	rs9951257	39444777	0.88	0.168925028033099	0.88	0.230271256315472	0.685068077166527	1.08136444178771	0.0048	0.0047	0.0263	0.149	0.0079	0.1654	0.1732	0.0119	0.0033	0.0081	0.0069	0.0129	0.0037	0.0051	0.0181	0.1275	0.1555	0.0049	0.003	0.0092	0.0324	0.0172	0.0111	0.0233	0.0055	0.0028
18	rs72903671	39451986	0.88	0.168925028033099	0.89	0.20310604818777	0.787115865470969	1.30883946939876	0.0051	0.0047	0.026	0.1485	0.0082	0.1661	0.1743	0.0118	0.0033	0.008	0.0069	0.0127	0.0037	0.0051	0.0179	0.1277	0.1556	0.005	0.0031	0.009	0.0312	0.0169	0.0113	0.023	0.0055	0.0029
18	rs2878292	39454647	0.88	0.168925028033099	0.89	0.20310604818777	0.775513659832753	1.30984767193671	0.0051	0.0047	0.026	0.1485	0.0082	0.1661	0.1743	0.0118	0.0033	0.008	0.0069	0.0127	0.0037	0.0051	0.0179	0.1277	0.1556	0.005	0.0031	0.009	0.0312	0.0169	0.0113	0.023	0.0055	0.0029
18	rs12604423	39455369	0.88	0.168925028033099	0.88	0.230271256315472	0.810072328358925	1.29138502682749	0.0051	0.0047	0.026	0.1485	0.0082	0.1661	0.1742	0.0118	0.0033	0.008	0.0069	0.0127	0.0037	0.0051	0.0179	0.1277	0.1555	0.005	0.0031	0.009	0.0312	0.0169	0.0114	0.023	0.0056	0.0029
18	rs34342287	39456770	0.88	0.168925028033099	0.88	0.230271256315472	0.896321216365527	1.33206127784553	0.005	0.0047	0.0259	0.1483	0.0083	0.166	0.1743	0.0118	0.0033	0.0079	0.0069	0.0127	0.0037	0.0052	0.0178	0.1275	0.1556	0.005	0.0031	0.009	0.0313	0.0168	0.0115	0.0229	0.0056	0.0029
18	rs72905619	39460842	0.88	0.168925028033099	0.88	0.230271256315472	0.904292158193494	1.38498243793367	0.005	0.0047	0.0258	0.1481	0.0082	0.1659	0.1744	0.012	0.0033	0.0079	0.0069	0.0127	0.0038	0.0052	0.0177	0.1275	0.1557	0.005	0.0031	0.0091	0.0312	0.0168	0.0117	0.0229	0.0057	0.0029
18	rs11082251	39463440	0.88	0.168925028033099	0.87	0.259919603286658	0.931547072292376	1.390072658314	0.005	0.0047	0.0258	0.1481	0.0082	0.1659	0.1744	0.012	0.0033	0.0079	0.0069	0.0127	0.0038	0.0052	0.0177	0.1276	0.1557	0.005	0.0031	0.0091	0.0313	0.0168	0.0117	0.0228	0.0057	0.0029
18	rs72905649	39465814	0.87	0.194736090082605	0.87	0.259919603286658	1.04921592580981	1.25159372457047	0.0049	0.0047	0.025	0.1442	0.0075	0.171	0.1741	0.0121	0.0034	0.008	0.0066	0.0126	0.0042	0.0047	0.0168	0.1264	0.1569	0.0048	0.0032	0.0098	0.0322	0.017	0.0142	0.021	0.0054	0.0029
18	rs12458461	39466539	0.85	0.254661707966279	0.87	0.259919603286658	1.77366981988947	1.4423371101839	0.0048	0.0048	0.0245	0.1416	0.0069	0.1755	0.1739	0.0121	0.0035	0.0079	0.0064	0.0124	0.0045	0.0042	0.0161	0.1254	0.158	0.0047	0.0032	0.0097	0.0329	0.0172	0.0163	0.0193	0.0051	0.0028
18	rs12604152	39467189	0.84	0.289034762536342	0.87	0.259919603286658	2.33623276509478	1.23510578939059	0.0048	0.0048	0.0234	0.141	0.0061	0.1808	0.1785	0.0114	0.0036	0.0074	0.0058	0.012	0.0049	0.0037	0.0147	0.1248	0.1578	0.0047	0.0033	0.0088	0.0319	0.0166	0.0175	0.0173	0.0053	0.0029
18	rs9957032	39467208	0.83	0.326509998324372	0.87	0.259919603286658	2.33798499773988	1.1812517185806	0.0048	0.0048	0.0234	0.1412	0.0061	0.1807	0.1786	0.0114	0.0036	0.0074	0.0058	0.012	0.0049	0.0037	0.0147	0.1251	0.1579	0.0047	0.0032	0.0088	0.0318	0.0165	0.0176	0.0172	0.0053	0.0029
18	rs12150764	39470190	0.83	0.326509998324372	0.87	0.259919603286658	2.33868600774789	1.23144699594868	0.0048	0.0048	0.0232	0.141	0.0059	0.1817	0.1798	0.011	0.0035	0.0074	0.0057	0.0122	0.0049	0.0036	0.0144	0.126	0.158	0.0046	0.0032	0.0085	0.0312	0.0163	0.0175	0.0166	0.0051	0.0028
18	rs113556882	39478862	0.83	0.326509998324372	0.87	0.259919603286658	2.39368722905175	1.22729158497351	0.0048	0.0048	0.0232	0.141	0.0057	0.1823	0.1802	0.0108	0.0035	0.0073	0.0056	0.0123	0.005	0.0035	0.0143	0.1264	0.1581	0.0046	0.0032	0.0084	0.0309	0.0162	0.0176	0.0164	0.0051	0.0028
18	rs55884421	39479059	0.83	0.326509998324372	0.87	0.259919603286658	2.3925102815905	1.22513174493488	0.0048	0.0048	0.0232	0.1411	0.0057	0.1823	0.1802	0.0108	0.0035	0.0073	0.0056	0.0123	0.005	0.0035	0.0143	0.1264	0.1581	0.0046	0.0032	0.0084	0.0309	0.0162	0.0176	0.0164	0.0051	0.0028
18	rs78303824	39480167	0.83	0.326509998324372	0.87	0.259919603286658	2.39486435909533	1.18075659659366	0.0048	0.0048	0.0232	0.1411	0.0057	0.1823	0.1803	0.0108	0.0035	0.0073	0.0056	0.0123	0.005	0.0035	0.0143	0.1265	0.1581	0.0046	0.0032	0.0084	0.0308	0.0161	0.0176	0.0164	0.0051	0.0028
18	rs35758608	39481533	0.83	0.326509998324372	0.86	0.29215087580064	2.3521349281076	1.11703970940719	0.0048	0.0048	0.0232	0.1411	0.0057	0.1824	0.1804	0.0108	0.0035	0.0073	0.0056	0.0123	0.005	0.0035	0.0142	0.1265	0.1581	0.0046	0.0032	0.0084	0.0308	0.0161	0.0177	0.0164	0.0051	0.0028
18	rs35937002	39492890	0.82	0.36720095628419	0.86	0.29215087580064	2.68861106582225	1.21450845005587	0.0047	0.0047	0.0232	0.1414	0.005	0.184	0.1815	0.0106	0.0034	0.0072	0.0053	0.0122	0.005	0.0034	0.0137	0.1278	0.158	0.0045	0.003	0.0082	0.0299	0.0159	0.0179	0.0159	0.005	0.0027
18	rs75453589	39519256	0.82	0.36720095628419	0.86	0.29215087580064	2.67385998908663	1.13323629638374	0.0047	0.0046	0.0232	0.1413	0.0048	0.1852	0.1822	0.0107	0.0033	0.0071	0.0053	0.0121	0.005	0.0034	0.0133	0.1284	0.1578	0.0045	0.0029	0.0081	0.0293	0.0158	0.0179	0.0155	0.005	0.0027
18	rs117527064	39523534	0.82	0.36720095628419	0.86	0.29215087580064	2.62285008455921	1.07876647028307	0.0047	0.0046	0.0232	0.1413	0.0048	0.1854	0.1826	0.0107	0.0033	0.007	0.0052	0.0121	0.005	0.0034	0.0133	0.1286	0.1579	0.0045	0.0028	0.0079	0.0291	0.0158	0.0178	0.0155	0.005	0.0027
18	rs35764343	39528483	0.82	0.36720095628419	0.86	0.29215087580064	2.54102394991914	1.02191140345453	0.0047	0.0046	0.0233	0.1413	0.0048	0.1856	0.1827	0.0106	0.0033	0.007	0.0052	0.0121	0.005	0.0034	0.0132	0.1287	0.1579	0.0045	0.0028	0.0078	0.029	0.0158	0.0178	0.0154	0.005	0.0027
18	rs3813065	39534825	0.82	0.36720095628419	0.86	0.29215087580064	2.46831923600953	0.937287769642471	0.0046	0.0046	0.0233	0.1413	0.0048	0.1857	0.1828	0.0106	0.0033	0.007	0.0052	0.0121	0.005	0.0034	0.0132	0.1288	0.1578	0.0045	0.0028	0.0078	0.029	0.0158	0.0178	0.0154	0.0051	0.0027
18	rs72907542	39547926	0.82	0.36720095628419	0.86	0.29215087580064	2.43298346459009	0.860674262787573	0.0046	0.0046	0.0233	0.1413	0.0048	0.1859	0.1829	0.0106	0.0033	0.007	0.0052	0.0121	0.005	0.0034	0.0132	0.1288	0.1579	0.0045	0.0028	0.0078	0.0289	0.0158	0.0178	0.0154	0.0051	0.0026
18	rs77337833	39548683	0.82	0.36720095628419	0.87	0.259919603286658	2.42955328044938	0.842234368911525	0.0046	0.0046	0.0233	0.1413	0.0048	0.1859	0.1829	0.0106	0.0033	0.007	0.0052	0.0121	0.005	0.0034	0.0131	0.1288	0.1579	0.0045	0.0028	0.0078	0.0289	0.0158	0.0178	0.0154	0.0051	0.0026
18	rs76692125	39562230	0.82	0.36720095628419	0.87	0.259919603286658	2.49498489164442	0.814501518209793	0.0046	0.0046	0.0233	0.1416	0.0047	0.1863	0.1831	0.0106	0.0033	0.007	0.0052	0.012	0.005	0.0034	0.0131	0.1292	0.1576	0.0045	0.0028	0.0076	0.0286	0.0158	0.0178	0.0153	0.0051	0.0026
18	rs79762567	39568172	0.81	0.411214762386647	0.87	0.259919603286658	1.98395781848542	0.768419719116726	0.0052	0.0046	0.0227	0.1434	0.0045	0.1859	0.1867	0.0102	0.0033	0.0069	0.0051	0.0116	0.0047	0.0035	0.0123	0.1301	0.1564	0.0044	0.0026	0.0076	0.028	0.0155	0.0175	0.0142	0.005	0.0027
18	rs112109041	39572020	0.81	0.411214762386647	0.87	0.259919603286658	1.98229712067388	0.759031072700811	0.0052	0.0046	0.0227	0.1434	0.0045	0.1859	0.1868	0.0102	0.0033	0.0069	0.0051	0.0115	0.0047	0.0035	0.0123	0.1301	0.1564	0.0044	0.0026	0.0076	0.028	0.0155	0.0175	0.0142	0.005	0.0027
18	rs16960213	39583925	0.81	0.411214762386647	0.87	0.259919603286658	1.96582623088955	0.66981442953669	0.0052	0.0046	0.0227	0.1435	0.0045	0.1861	0.1869	0.0102	0.0033	0.0069	0.005	0.0115	0.0048	0.0036	0.0122	0.1301	0.1564	0.0044	0.0026	0.0076	0.028	0.0155	0.0175	0.0142	0.0051	0.0027
18	rs34205132	39584412	0.81	0.411214762386647	0.87	0.259919603286658	1.9653846961586	0.666433708853636	0.0052	0.0046	0.0227	0.1435	0.0045	0.1861	0.1869	0.0102	0.0033	0.0069	0.005	0.0115	0.0048	0.0036	0.0122	0.1301	0.1564	0.0044	0.0026	0.0076	0.028	0.0155	0.0175	0.0142	0.0051	0.0027
18	rs76840130	39595251	0.81	0.411214762386647	0.87	0.259919603286658	1.96803440477646	0.631249003370888	0.0052	0.0046	0.0227	0.1434	0.0045	0.1861	0.1869	0.0102	0.0033	0.0068	0.005	0.0115	0.0048	0.0036	0.0122	0.1302	0.1563	0.0044	0.0026	0.0076	0.0279	0.0155	0.0175	0.0143	0.0051	0.0027
18	rs79979998	39599738	0.81	0.411214762386647	0.87	0.259919603286658	1.93906371321039	0.638657730954377	0.0052	0.0046	0.0227	0.1434	0.0045	0.186	0.1871	0.0102	0.0033	0.0068	0.005	0.0115	0.0048	0.0036	0.0122	0.1301	0.1563	0.0044	0.0027	0.0076	0.0279	0.0155	0.0175	0.0143	0.0051	0.0027
18	rs2156015	39605413	0.81	0.411214762386647	0.87	0.259919603286658	1.93697639119898	0.621691361537928	0.0052	0.0046	0.0227	0.1434	0.0045	0.186	0.1871	0.0102	0.0033	0.0068	0.005	0.0115	0.0048	0.0036	0.0122	0.1302	0.1563	0.0044	0.0027	0.0076	0.0279	0.0155	0.0175	0.0143	0.0051	0.0027
18	rs117358762	39608982	0.81	0.411214762386647	0.87	0.259919603286658	1.94566023830983	0.625162909660459	0.0052	0.0045	0.0227	0.1434	0.0045	0.1859	0.187	0.0102	0.0033	0.0068	0.005	0.0115	0.0048	0.0036	0.0122	0.1302	0.1566	0.0044	0.0027	0.0076	0.0279	0.0155	0.0175	0.0143	0.0051	0.0027
18	rs76680572	39633186	0.81	0.411214762386647	0.87	0.259919603286658	1.97842397387911	0.662910180572044	0.0051	0.0045	0.0227	0.1436	0.0044	0.1857	0.1871	0.0102	0.0033	0.0068	0.005	0.0115	0.0048	0.0036	0.0121	0.1303	0.1562	0.0044	0.0027	0.0076	0.028	0.0155	0.0175	0.0143	0.0051	0.0027
18	rs7240218	39633412	0.81	0.411214762386647	0.87	0.259919603286658	1.97809210816251	0.658218820067993	0.0051	0.0045	0.0227	0.1436	0.0044	0.1857	0.1871	0.0102	0.0033	0.0068	0.005	0.0115	0.0048	0.0036	0.0121	0.1303	0.1562	0.0044	0.0027	0.0076	0.028	0.0155	0.0175	0.0143	0.0051	0.0027
18	rs60353953	39668250	0.81	0.411214762386647	0.87	0.259919603286658	1.98130092591083	0.593941838942692	0.0051	0.0045	0.0227	0.1434	0.0043	0.1857	0.1872	0.0102	0.0033	0.0066	0.005	0.0116	0.0049	0.0036	0.0119	0.1302	0.1573	0.0042	0.0026	0.0075	0.028	0.0156	0.0174	0.0142	0.0051	0.0027
18	rs519465	39670005	0.81	0.411214762386647	0.87	0.259919603286658	1.9737795551252	0.578973023438057	0.0051	0.0045	0.0227	0.1434	0.0043	0.1857	0.1874	0.0102	0.0033	0.0067	0.005	0.0116	0.0049	0.0036	0.0119	0.1301	0.1574	0.0042	0.0025	0.0075	0.028	0.0156	0.0174	0.0141	0.0051	0.0027
18	rs72893497	39674971	0.81	0.411214762386647	0.87	0.259919603286658	1.96604701076353	0.569753043920413	0.0051	0.0045	0.0227	0.1434	0.0043	0.1857	0.1874	0.0102	0.0033	0.0067	0.005	0.0116	0.0049	0.0036	0.0119	0.1302	0.1574	0.0042	0.0025	0.0075	0.028	0.0155	0.0174	0.0141	0.0051	0.0027
18	rs12457576	39678878	0.81	0.411214762386647	0.87	0.259919603286658	1.96450172678172	0.568620763111842	0.0051	0.0045	0.0227	0.1434	0.0043	0.1857	0.1874	0.0102	0.0033	0.0067	0.005	0.0116	0.0049	0.0036	0.0119	0.1302	0.1574	0.0042	0.0025	0.0075	0.028	0.0155	0.0174	0.0141	0.0051	0.0027
18	rs9807393	39681188	0.81	0.411214762386647	0.87	0.259919603286658	1.96450172678172	0.570177790333128	0.0051	0.0045	0.0227	0.1434	0.0043	0.1857	0.1874	0.0102	0.0033	0.0067	0.005	0.0116	0.0049	0.0036	0.0119	0.1302	0.1574	0.0042	0.0025	0.0075	0.028	0.0155	0.0174	0.0141	0.0051	0.0027
18	rs1788990	39697934	0.8	0.458652199356866	0.87	0.259919603286658	1.73206434347491	0.467737045518992	0.005	0.0043	0.0221	0.1422	0.0042	0.1873	0.1904	0.0098	0.0032	0.0072	0.0049	0.0118	0.0049	0.0036	0.012	0.1313	0.1558	0.0041	0.0024	0.0073	0.0267	0.0152	0.0174	0.0139	0.0052	0.0029
18	rs76481949	39700979	0.8	0.458652199356866	0.87	0.259919603286658	1.64304610553582	0.401056258058075	0.0049	0.0043	0.0221	0.142	0.0043	0.1875	0.1904	0.0098	0.0031	0.0073	0.005	0.0118	0.0048	0.0037	0.012	0.131	0.1561	0.004	0.0024	0.0073	0.0267	0.0152	0.0174	0.0139	0.0053	0.0029
18	rs682565	39702143	0.8	0.458652199356866	0.87	0.259919603286658	1.63641099903226	0.396667817675569	0.0049	0.0043	0.0221	0.142	0.0043	0.1875	0.1904	0.0098	0.0031	0.0073	0.005	0.0118	0.0048	0.0037	0.012	0.131	0.1561	0.004	0.0024	0.0073	0.0267	0.0152	0.0174	0.0139	0.0053	0.0029
18	rs77614246	39712323	0.8	0.458652199356866	0.87	0.259919603286658	1.59906180745721	0.420704473035851	0.0049	0.0042	0.022	0.1429	0.0043	0.1878	0.1911	0.0098	0.003	0.0074	0.0049	0.0117	0.0047	0.0037	0.0117	0.1311	0.1561	0.0039	0.0023	0.0072	0.0261	0.0149	0.0173	0.0137	0.0053	0.0028
18	rs8087807	39723871	0.8	0.458652199356866	0.86	0.29215087580064	1.26879875925035	0.209048413889045	0.0044	0.0038	0.0214	0.1481	0.0044	0.1893	0.1953	0.0096	0.0026	0.0082	0.0047	0.0108	0.0044	0.0037	0.0104	0.1317	0.1565	0.0036	0.002	0.0067	0.0224	0.0133	0.0169	0.0132	0.0052	0.0024
18	rs574957	39744969	0.8	0.458652199356866	0.86	0.29215087580064	1.21938274001711	0.203452383151327	0.0044	0.0038	0.0213	0.1482	0.0044	0.1892	0.1956	0.0096	0.0026	0.0082	0.0047	0.0107	0.0044	0.0037	0.0104	0.1317	0.157	0.0036	0.002	0.0066	0.0223	0.0132	0.0168	0.013	0.0052	0.0024
18	rs1941528	39747202	0.8	0.458652199356866	0.86	0.29215087580064	1.22663512743179	0.206930766070822	0.0044	0.0038	0.0213	0.1483	0.0044	0.1892	0.1956	0.0096	0.0026	0.0082	0.0047	0.0108	0.0045	0.0037	0.0104	0.1317	0.1569	0.0036	0.0021	0.0066	0.0223	0.0132	0.0168	0.013	0.0052	0.0024
18	rs76468502	39755254	0.8	0.458652199356866	0.86	0.29215087580064	1.21631943643791	0.203557499282664	0.0044	0.0037	0.0213	0.1484	0.0044	0.1892	0.1958	0.0096	0.0026	0.0082	0.0047	0.0107	0.0044	0.0037	0.0103	0.1317	0.1571	0.0035	0.002	0.0066	0.0222	0.0131	0.0168	0.013	0.0052	0.0024
18	rs76144823	39759002	0.8	0.458652199356866	0.86	0.29215087580064	1.21149847557919	0.201982665555715	0.0044	0.0037	0.0212	0.1485	0.0044	0.1892	0.1959	0.0096	0.0026	0.0082	0.0047	0.0107	0.0044	0.0037	0.0103	0.1318	0.1572	0.0035	0.002	0.0066	0.0221	0.0131	0.0168	0.013	0.0052	0.0024
18	rs79835825	39771857	0.8	0.458652199356866	0.86	0.29215087580064	1.19311779291045	0.197178827838367	0.0044	0.0037	0.0212	0.1486	0.0044	0.1892	0.1961	0.0096	0.0026	0.0082	0.0047	0.0107	0.0044	0.0037	0.0102	0.1318	0.1575	0.0035	0.002	0.0066	0.0219	0.013	0.0167	0.013	0.0052	0.0024
18	rs16960216	39772410	0.8	0.458652199356866	0.86	0.29215087580064	1.19514445175923	0.195102369144182	0.0044	0.0037	0.0212	0.1486	0.0044	0.1892	0.1961	0.0096	0.0026	0.0082	0.0047	0.0106	0.0044	0.0037	0.0102	0.1318	0.1575	0.0034	0.002	0.0066	0.0219	0.013	0.0167	0.013	0.0052	0.0024
18	rs75380201	39778311	0.8	0.458652199356866	0.86	0.29215087580064	1.16698489905704	0.18912286330841	0.0043	0.0037	0.0211	0.1487	0.0044	0.1895	0.1963	0.0095	0.0026	0.0083	0.0047	0.0106	0.0043	0.0037	0.0101	0.132	0.1577	0.0034	0.002	0.0066	0.0218	0.0129	0.0166	0.0131	0.0051	0.0023
18	rs116968133	39791331	0.8	0.458652199356866	0.86	0.29215087580064	1.04143869739874	0.18108100866617	0.0042	0.0036	0.0206	0.1493	0.0043	0.1907	0.197	0.0092	0.0025	0.0084	0.0046	0.0103	0.004	0.0037	0.0099	0.1327	0.1583	0.0031	0.0018	0.0065	0.0214	0.0126	0.0162	0.0134	0.005	0.0022
18	rs76146998	39797072	0.8	0.458652199356866	0.86	0.29215087580064	1.0182477122448	0.170481345438242	0.0041	0.0036	0.0205	0.1495	0.0043	0.1909	0.1971	0.0092	0.0025	0.0084	0.0046	0.0102	0.004	0.0037	0.0098	0.1328	0.1585	0.0031	0.0017	0.0065	0.0213	0.0125	0.0161	0.0135	0.0049	0.0022
18	rs12607700	39802889	0.8	0.458652199356866	0.86	0.29215087580064	0.978708314725986	0.156539983186341	0.0041	0.0036	0.0204	0.1496	0.0043	0.1911	0.1972	0.0091	0.0025	0.0084	0.0045	0.0102	0.0039	0.0037	0.0098	0.1329	0.1586	0.003	0.0017	0.0065	0.0212	0.0124	0.016	0.0136	0.0049	0.0022
18	rs117954679	39804913	0.8	0.458652199356866	0.86	0.29215087580064	0.975562698762002	0.155293550685093	0.0041	0.0036	0.0203	0.1496	0.0043	0.1912	0.1972	0.0091	0.0025	0.0084	0.0045	0.0102	0.0039	0.0037	0.0098	0.133	0.1586	0.003	0.0017	0.0065	0.0212	0.0124	0.016	0.0136	0.0049	0.0021
18	rs965888	39808660	0.8	0.458652199356866	0.86	0.29215087580064	0.963867168896944	0.15300179864157	0.0041	0.0036	0.0203	0.1498	0.0043	0.1913	0.1973	0.0091	0.0025	0.0085	0.0045	0.0102	0.0039	0.0037	0.0097	0.133	0.1587	0.003	0.0017	0.0065	0.0211	0.0124	0.0159	0.0137	0.0049	0.0021
18	rs4890388	39816534	0.8	0.458652199356866	0.86	0.29215087580064	0.962345950533483	0.152430765349601	0.0041	0.0036	0.0201	0.1502	0.0043	0.1917	0.1974	0.009	0.0025	0.0086	0.0045	0.0101	0.0039	0.0037	0.0096	0.1325	0.1588	0.003	0.0017	0.0064	0.021	0.0123	0.0159	0.0138	0.0049	0.0021
18	rs16975784	39822826	0.8	0.458652199356866	0.86	0.29215087580064	0.954249541824182	0.151670577547215	0.0041	0.0035	0.0201	0.1503	0.0043	0.1919	0.1975	0.009	0.0025	0.0086	0.0045	0.0101	0.0039	0.0037	0.0097	0.1325	0.1587	0.0029	0.0017	0.0064	0.021	0.0123	0.0158	0.0138	0.0049	0.0021
18	rs72642408	39824449	0.8	0.458652199356866	0.86	0.29215087580064	0.891160093323543	0.154815099722716	0.004	0.0035	0.02	0.1504	0.0043	0.1921	0.1977	0.0093	0.0024	0.0086	0.0045	0.0102	0.0038	0.0036	0.0097	0.1325	0.1586	0.0029	0.0017	0.0064	0.021	0.0122	0.0157	0.0138	0.0048	0.002
18	rs16975802	39829148	0.8	0.458652199356866	0.86	0.29215087580064	0.765825793931337	0.150154294629113	0.004	0.0034	0.0197	0.152	0.0042	0.1926	0.1991	0.0092	0.0024	0.0085	0.0045	0.0098	0.0037	0.0036	0.0096	0.1321	0.1582	0.0028	0.0016	0.0063	0.0208	0.0117	0.0154	0.0137	0.0048	0.002
18	rs72899315	39838719	0.8	0.458652199356866	0.86	0.29215087580064	0.718636805453685	0.13859106180516	0.0039	0.0033	0.0196	0.1528	0.0042	0.1928	0.1991	0.0092	0.0024	0.0086	0.0045	0.0097	0.0034	0.0037	0.0096	0.132	0.1584	0.0024	0.0016	0.0065	0.0209	0.0115	0.0154	0.0138	0.0047	0.0018
18	rs77605228	39846611	0.8	0.458652199356866	0.86	0.29215087580064	0.714317996948809	0.137123690700647	0.0039	0.0033	0.0196	0.1529	0.0042	0.1928	0.1991	0.0093	0.0024	0.0086	0.0045	0.0096	0.0033	0.0037	0.0096	0.132	0.1584	0.0023	0.0016	0.0065	0.0209	0.0114	0.0154	0.0138	0.0047	0.0018
18	rs898788	39854594	0.8	0.458652199356866	0.87	0.259919603286658	0.71424363601874	0.137123690700647	0.0039	0.0033	0.0196	0.1529	0.0042	0.1928	0.1991	0.0093	0.0024	0.0086	0.0045	0.0096	0.0033	0.0037	0.0096	0.132	0.1584	0.0023	0.0016	0.0065	0.0209	0.0114	0.0154	0.0138	0.0047	0.0018
18	rs898785	39856960	0.8	0.458652199356866	0.87	0.259919603286658	0.71424363601874	0.137123690700647	0.0039	0.0033	0.0196	0.1529	0.0042	0.1928	0.1991	0.0093	0.0024	0.0086	0.0045	0.0096	0.0033	0.0037	0.0096	0.132	0.1584	0.0023	0.0016	0.0065	0.0209	0.0114	0.0154	0.0138	0.0047	0.0018
18	rs1381344	39870310	0.8	0.458652199356866	0.87	0.259919603286658	0.70549320372257	0.141357726716542	0.0038	0.0031	0.0194	0.1545	0.0043	0.1932	0.1987	0.0095	0.0023	0.0087	0.0045	0.0093	0.0029	0.0037	0.0098	0.1317	0.1579	0.002	0.0016	0.0069	0.0215	0.0111	0.0155	0.0139	0.0044	0.0015
18	rs72901353	39878775	0.8	0.458652199356866	0.87	0.259919603286658	0.698556891925269	0.139142797431966	0.0038	0.0031	0.019	0.1546	0.0043	0.1937	0.1988	0.0094	0.0023	0.0087	0.0045	0.0092	0.0029	0.0037	0.0098	0.1316	0.158	0.002	0.0017	0.0069	0.0215	0.0111	0.0154	0.0138	0.0044	0.0015
18	rs72901355	39879452	0.8	0.458652199356866	0.87	0.259919603286658	0.698262407593975	0.139234831209988	0.0038	0.0031	0.019	0.1546	0.0043	0.1937	0.1988	0.0094	0.0023	0.0087	0.0045	0.0092	0.0029	0.0037	0.0098	0.1316	0.158	0.002	0.0017	0.0069	0.0215	0.0111	0.0154	0.0138	0.0044	0.0015
18	rs77495302	39881864	0.8	0.458652199356866	0.87	0.259919603286658	0.696129053623447	0.139142797431966	0.0038	0.0031	0.019	0.1546	0.0043	0.1936	0.1987	0.0094	0.0023	0.0087	0.0045	0.0092	0.0029	0.0037	0.0098	0.1315	0.1583	0.002	0.0017	0.0069	0.0215	0.0111	0.0154	0.0138	0.0044	0.0015
18	rs1026597	39882851	0.8	0.458652199356866	0.88	0.230271256315472	0.692824449402573	0.139050785882114	0.0038	0.0031	0.019	0.1546	0.0043	0.1937	0.1987	0.0094	0.0023	0.0087	0.0045	0.0092	0.0029	0.0037	0.0098	0.1315	0.1583	0.002	0.0017	0.0069	0.0215	0.0111	0.0154	0.0138	0.0044	0.0015
18	rs17610383	39892281	0.8	0.458652199356866	0.89	0.20310604818777	0.545175360716831	0.128083639446041	0.0035	0.003	0.0188	0.1554	0.0043	0.1957	0.1988	0.0092	0.0022	0.0085	0.0045	0.0089	0.0026	0.0036	0.0102	0.1301	0.159	0.0018	0.0016	0.007	0.0213	0.0115	0.015	0.0137	0.0041	0.0014
18	rs977556	39898847	0.79	0.509607847349147	0.9	0.178319663885856	0.348916613077993	0.163312060790751	0.0033	0.0025	0.0189	0.157	0.0044	0.2026	0.201	0.0083	0.0017	0.0079	0.0044	0.0079	0.0017	0.0034	0.01	0.1269	0.1608	0.0013	0.0014	0.007	0.0205	0.0117	0.0137	0.0124	0.0041	0.0011
18	rs62083863	39902655	0.79	0.509607847349147	0.9	0.178319663885856	0.354101387898632	0.151006531248728	0.0033	0.0025	0.0189	0.1571	0.0044	0.2026	0.201	0.0083	0.0017	0.0079	0.0044	0.0079	0.0017	0.0034	0.0099	0.1269	0.1608	0.0013	0.0013	0.0071	0.0205	0.0117	0.0137	0.0124	0.0041	0.0011
18	rs78271834	39906100	0.79	0.509607847349147	0.9	0.178319663885856	0.342308483986621	0.165461279592916	0.0033	0.0025	0.0189	0.1572	0.0044	0.2025	0.2011	0.0083	0.0017	0.008	0.0044	0.0079	0.0016	0.0034	0.0099	0.1268	0.1607	0.0013	0.0013	0.0071	0.0206	0.0117	0.0137	0.0123	0.0042	0.0011
18	rs75482315	39909598	0.79	0.509607847349147	0.9	0.178319663885856	0.293833557565434	0.234124505675388	0.0032	0.0025	0.019	0.1574	0.0044	0.2022	0.2026	0.0083	0.0016	0.008	0.0044	0.0078	0.0015	0.0034	0.0099	0.127	0.1599	0.0012	0.0012	0.0072	0.021	0.0114	0.0136	0.0123	0.0041	0.001
18	rs75220140	39910251	0.79	0.509607847349147	0.9	0.178319663885856	0.262376202459491	0.234234580008827	0.0032	0.0025	0.0189	0.1574	0.0044	0.2022	0.2027	0.0083	0.0014	0.008	0.0044	0.0079	0.0015	0.0034	0.0099	0.127	0.1598	0.0012	0.0012	0.0072	0.021	0.0114	0.0135	0.0123	0.0041	0.001
18	rs79734331	39910535	0.79	0.509607847349147	0.9	0.178319663885856	0.264510751194477	0.243428411070079	0.0032	0.0025	0.0189	0.1575	0.0044	0.2023	0.2028	0.0083	0.0014	0.008	0.0044	0.0079	0.0015	0.0034	0.0099	0.1267	0.1599	0.0012	0.0012	0.0072	0.021	0.0114	0.0135	0.0123	0.0041	0.001
18	rs976071	39925134	0.79	0.509607847349147	0.91	0.155803491158275	0.28088913368436	0.323596878928943	0.0031	0.0025	0.0185	0.1577	0.0044	0.2029	0.204	0.0084	0.0014	0.0081	0.0045	0.0078	0.0013	0.0033	0.0098	0.1262	0.1595	0.0011	0.0012	0.0073	0.021	0.0112	0.0136	0.0124	0.0041	0.001
18	rs34542698	39933692	0.79	0.509607847349147	0.91	0.155803491158275	0.267203578537919	0.286795616918561	0.0031	0.0025	0.0185	0.1578	0.0044	0.2028	0.204	0.0084	0.0013	0.008	0.0045	0.0079	0.0013	0.0033	0.0098	0.1261	0.1594	0.0011	0.0011	0.0074	0.0211	0.0113	0.0135	0.0124	0.0041	0.001
18	rs116914494	39937220	0.79	0.509607847349147	0.91	0.155803491158275	0.23535598814743	0.285974903063101	0.003	0.0025	0.0185	0.1583	0.0044	0.2028	0.2041	0.0086	0.0012	0.0078	0.0044	0.0081	0.0012	0.0032	0.0097	0.1258	0.1591	0.0011	0.0011	0.0077	0.0217	0.0113	0.0134	0.0125	0.0039	0.001
18	rs16975984	39938510	0.79	0.509607847349147	0.91	0.155803491158275	0.22623406374796	0.320560769884433	0.003	0.0025	0.0186	0.1584	0.0044	0.2027	0.2042	0.0086	0.0011	0.0077	0.0044	0.0082	0.0011	0.0032	0.0096	0.1257	0.159	0.001	0.0011	0.0078	0.0219	0.0113	0.0133	0.0125	0.0038	9e-04
18	rs113561266	39939110	0.79	0.509607847349147	0.89	0.20310604818777	0.225107903533522	0.318137967515248	0.003	0.0025	0.0186	0.1584	0.0044	0.2027	0.2042	0.0086	0.0011	0.0077	0.0044	0.0082	0.0011	0.0032	0.0096	0.1257	0.159	0.001	0.0011	0.0078	0.0219	0.0113	0.0133	0.0125	0.0038	9e-04
18	rs72905113	39945791	0.79	0.509607847349147	0.89	0.20310604818777	0.212402477810865	0.347314150895086	0.003	0.0025	0.0186	0.1586	0.0043	0.2027	0.2043	0.0087	0.001	0.0076	0.0044	0.0084	0.0011	0.0031	0.0096	0.1255	0.1589	0.001	0.001	0.008	0.0221	0.0115	0.0133	0.0126	0.0036	9e-04
18	rs77160446	39949340	0.79	0.509607847349147	0.89	0.20310604818777	0.210472159917466	0.327373311571204	0.003	0.0025	0.0186	0.1586	0.0043	0.2027	0.2043	0.0087	0.001	0.0076	0.0044	0.0084	0.001	0.0031	0.0096	0.1255	0.1589	0.001	0.001	0.008	0.0221	0.0115	0.0132	0.0126	0.0036	9e-04
18	rs34065897	39966581	0.79	0.509607847349147	0.89	0.20310604818777	0.208671499756677	0.377467982045048	0.003	0.0025	0.0186	0.1586	0.0043	0.2027	0.2043	0.0087	0.001	0.0075	0.0044	0.0084	0.001	0.0031	0.0096	0.1254	0.1589	0.001	0.001	0.0081	0.0222	0.0115	0.0132	0.0126	0.0035	9e-04
18	rs193190716	39972643	0.79	0.509607847349147	0.89	0.20310604818777	0.206720703229646	0.360167738665319	0.003	0.0025	0.0186	0.1587	0.0043	0.2027	0.2043	0.0087	0.001	0.0075	0.0044	0.0085	0.001	0.0031	0.0096	0.1254	0.1589	0.001	0.001	0.0081	0.0222	0.0115	0.0132	0.0126	0.0035	9e-04
18	rs16976055	39983324	0.79	0.509607847349147	0.89	0.20310604818777	0.200852270412131	0.411694380356892	0.003	0.0025	0.0185	0.159	0.0043	0.2028	0.2047	0.0088	9e-04	0.0075	0.0045	0.0085	0.001	0.0031	0.0096	0.125	0.1586	0.001	0.001	0.0082	0.0223	0.0115	0.0131	0.0126	0.0034	9e-04
18	rs79217456	39996521	0.79	0.509607847349147	0.89	0.20310604818777	0.205531444675297	0.402867116363257	0.003	0.0025	0.0184	0.1592	0.0044	0.2028	0.2048	0.0088	9e-04	0.0075	0.0045	0.0086	0.001	0.0031	0.0096	0.1248	0.1584	0.001	0.001	0.0082	0.0224	0.0115	0.0131	0.0127	0.0034	9e-04
18	rs2567729	40003812	0.79	0.509607847349147	0.89	0.20310604818777	0.208113073636537	0.447646732866489	0.003	0.0025	0.0184	0.1592	0.0044	0.2028	0.2048	0.0088	9e-04	0.0075	0.0045	0.0086	9e-04	0.0031	0.0096	0.1248	0.1584	0.001	0.001	0.0082	0.0224	0.0115	0.0131	0.0127	0.0034	9e-04
18	rs17613626	40011482	0.79	0.509607847349147	0.89	0.20310604818777	0.208432070870994	0.450445358829611	0.003	0.0025	0.0184	0.1592	0.0044	0.2029	0.2048	0.0088	9e-04	0.0075	0.0045	0.0086	9e-04	0.0031	0.0096	0.1248	0.1584	0.001	0.001	0.0082	0.0224	0.0115	0.0131	0.0127	0.0034	9e-04
18	rs74584201	40014608	0.79	0.509607847349147	0.89	0.20310604818777	0.222409622710071	0.563249930789998	0.003	0.0025	0.0184	0.1593	0.0043	0.2031	0.2049	0.0088	9e-04	0.0075	0.0045	0.0086	9e-04	0.0031	0.0095	0.1248	0.1584	0.001	0.001	0.0082	0.0224	0.0115	0.0131	0.0126	0.0034	9e-04
18	rs12606301	40023782	0.79	0.509607847349147	0.89	0.20310604818777	0.224442027011895	0.584807048877221	0.003	0.0025	0.0183	0.1593	0.0043	0.2032	0.2049	0.0088	9e-04	0.0075	0.0045	0.0086	9e-04	0.0031	0.0094	0.1248	0.1584	0.001	0.001	0.0082	0.0224	0.0115	0.0131	0.0126	0.0034	9e-04
18	rs346224	40028311	0.79	0.509607847349147	0.89	0.20310604818777	0.222947826429516	0.559582329797608	0.003	0.0025	0.0183	0.1593	0.0043	0.2031	0.2049	0.0088	9e-04	0.0075	0.0045	0.0086	9e-04	0.0031	0.0094	0.1248	0.1584	0.001	0.001	0.0082	0.0224	0.0115	0.0131	0.0126	0.0034	9e-04
18	rs17692453	40037070	0.79	0.509607847349147	0.89	0.20310604818777	0.21418065119548	0.557891569266549	0.003	0.0025	0.0183	0.1594	0.0043	0.203	0.2048	0.0089	9e-04	0.0075	0.0045	0.0086	9e-04	0.0031	0.0094	0.1248	0.1584	0.001	0.001	0.0082	0.0225	0.0114	0.0131	0.0126	0.0034	9e-04
18	rs117038594	40050031	0.79	0.509607847349147	0.88	0.230271256315472	0.201477850189514	0.58395240901994	0.0029	0.0025	0.0183	0.1599	0.0043	0.2029	0.2046	0.0089	9e-04	0.0075	0.0045	0.0087	9e-04	0.0031	0.0093	0.1246	0.1585	9e-04	0.001	0.0083	0.0226	0.0114	0.0131	0.0126	0.0034	8e-04
18	rs16976162	40050171	0.79	0.509607847349147	0.88	0.230271256315472	0.202575271146984	0.590797925443311	0.0029	0.0025	0.0183	0.1599	0.0043	0.2029	0.2046	0.009	9e-04	0.0075	0.0045	0.0087	9e-04	0.0031	0.0093	0.1246	0.1585	0.001	0.001	0.0083	0.0226	0.0114	0.0131	0.0126	0.0034	8e-04
18	rs183552	40062993	0.78	0.56417027826485	0.88	0.230271256315472	0.219811695805525	0.690920528485605	0.0029	0.0025	0.0185	0.1605	0.0045	0.2027	0.2031	0.0093	9e-04	0.0077	0.0046	0.0091	8e-04	0.0032	0.0093	0.1242	0.1575	9e-04	0.0012	0.0086	0.0229	0.0115	0.0131	0.0127	0.0035	8e-04
18	rs17693260	40064000	0.78	0.56417027826485	0.88	0.230271256315472	0.221748215305148	0.696405575395928	0.0029	0.0025	0.0185	0.1605	0.0045	0.2027	0.2031	0.0093	9e-04	0.0077	0.0046	0.0091	8e-04	0.0032	0.0093	0.1242	0.1575	9e-04	0.0012	0.0086	0.0228	0.0115	0.0131	0.0127	0.0035	8e-04
18	rs10502789	40070199	0.78	0.56417027826485	0.88	0.230271256315472	0.226693767393121	0.68633249616507	0.0029	0.0025	0.0185	0.1606	0.0045	0.2028	0.2031	0.0093	9e-04	0.0077	0.0046	0.0091	8e-04	0.0032	0.0093	0.1242	0.1576	9e-04	0.0012	0.0087	0.0225	0.0115	0.0132	0.0127	0.0035	8e-04
18	rs8090196	40075956	0.78	0.56417027826485	0.88	0.230271256315472	0.245769663615214	0.68914369692904	0.0032	0.0025	0.0184	0.1608	0.0045	0.2026	0.2033	0.0093	9e-04	0.0077	0.0046	0.009	8e-04	0.0032	0.0092	0.1242	0.1575	9e-04	0.0012	0.0087	0.0225	0.0115	0.0132	0.0127	0.0035	8e-04
18	rs72907100	40082745	0.78	0.56417027826485	0.88	0.230271256315472	0.245813391507731	0.684262749794071	0.0032	0.0025	0.0184	0.1608	0.0045	0.2026	0.2033	0.0093	9e-04	0.0077	0.0046	0.009	8e-04	0.0032	0.0092	0.1242	0.1575	9e-04	0.0012	0.0087	0.0225	0.0115	0.0132	0.0127	0.0035	8e-04
18	rs16976274	40097087	0.78	0.56417027826485	0.88	0.230271256315472	0.255850114591153	0.641131774024528	0.0035	0.0024	0.0184	0.1608	0.0045	0.2021	0.2037	0.0094	9e-04	0.0077	0.0046	0.0088	8e-04	0.0032	0.0092	0.1242	0.1573	9e-04	0.0012	0.0087	0.0226	0.0115	0.0132	0.0127	0.0035	8e-04
18	rs7239787	40098512	0.78	0.56417027826485	0.87	0.259919603286658	0.29181443590238	0.640549446196139	0.0038	0.0024	0.0184	0.1608	0.0045	0.2019	0.2037	0.0094	9e-04	0.0077	0.0046	0.0088	8e-04	0.0032	0.0092	0.1241	0.1572	9e-04	0.0012	0.0087	0.0226	0.0115	0.0132	0.0127	0.0035	8e-04
18	rs117640733	40098882	0.78	0.56417027826485	0.87	0.259919603286658	0.290711871986173	0.652804008562457	0.0038	0.0024	0.0184	0.1608	0.0045	0.2019	0.2037	0.0094	9e-04	0.0077	0.0046	0.0088	8e-04	0.0032	0.0092	0.1241	0.1572	9e-04	0.0012	0.0087	0.0226	0.0115	0.0132	0.0127	0.0035	8e-04
18	rs1346987	40102641	0.78	0.56417027826485	0.87	0.259919603286658	0.286466421706209	0.638512268324058	0.0038	0.0025	0.0184	0.1608	0.0044	0.2018	0.2037	0.0095	9e-04	0.0077	0.0046	0.0088	8e-04	0.0032	0.0092	0.1241	0.1572	9e-04	0.0012	0.0087	0.0226	0.0114	0.0132	0.0127	0.0035	8e-04
18	rs7231412	40105657	0.78	0.56417027826485	0.87	0.259919603286658	0.287655592556518	0.648859183065748	0.0038	0.0025	0.0184	0.1608	0.0044	0.2018	0.2037	0.0095	9e-04	0.0077	0.0046	0.0088	8e-04	0.0032	0.0092	0.1241	0.1572	9e-04	0.0012	0.0088	0.0226	0.0114	0.0132	0.0127	0.0035	8e-04
18	rs74781166	40115694	0.78	0.56417027826485	0.87	0.259919603286658	0.281359505030615	0.63197445647174	0.0038	0.0025	0.0184	0.1609	0.0044	0.2016	0.2037	0.0095	9e-04	0.0077	0.0046	0.0088	8e-04	0.0032	0.0092	0.124	0.1572	9e-04	0.0012	0.0088	0.0227	0.0114	0.0132	0.0127	0.0035	8e-04
18	rs4350654	40140404	0.78	0.56417027826485	0.87	0.259919603286658	0.246250905481147	0.723077498388769	0.0037	0.0025	0.0186	0.1623	0.0045	0.1999	0.204	0.0098	9e-04	0.0078	0.0047	0.0089	7e-04	0.0033	0.0092	0.1232	0.1568	9e-04	0.0012	0.0091	0.023	0.0114	0.0134	0.0125	0.0035	7e-04
18	rs62089867	40160210	0.78	0.56417027826485	0.87	0.259919603286658	0.217639357071402	0.628638986952277	0.0036	0.0025	0.019	0.1624	0.0044	0.1998	0.204	0.0101	9e-04	0.0079	0.0049	0.0095	7e-04	0.0033	0.0093	0.1227	0.1558	9e-04	0.0012	0.0092	0.0232	0.0114	0.0133	0.0125	0.0035	7e-04
18	rs79196235	40162858	0.78	0.56417027826485	0.87	0.259919603286658	0.218580586176303	0.623571219831331	0.0036	0.0025	0.019	0.1624	0.0044	0.1998	0.204	0.0101	9e-04	0.0079	0.0049	0.0095	7e-04	0.0033	0.0093	0.1227	0.1558	9e-04	0.0012	0.0092	0.0232	0.0114	0.0133	0.0125	0.0035	7e-04
18	rs11876814	40164546	0.78	0.56417027826485	0.87	0.259919603286658	0.185907953686545	0.590940743840993	0.0036	0.0025	0.019	0.1624	0.0044	0.1999	0.204	0.0101	9e-04	0.0079	0.0049	0.0096	7e-04	0.0033	0.0093	0.1226	0.1558	9e-04	0.0012	0.0093	0.0232	0.0114	0.013	0.0125	0.0035	7e-04
18	rs78675455	40166260	0.78	0.56417027826485	0.86	0.29215087580064	0.185795842068776	0.587658017895726	0.0036	0.0025	0.019	0.1624	0.0044	0.1999	0.204	0.0101	9e-04	0.0079	0.0049	0.0096	7e-04	0.0033	0.0093	0.1226	0.1558	9e-04	0.0012	0.0093	0.0232	0.0114	0.013	0.0125	0.0035	7e-04
18	rs8089051	40176288	0.78	0.56417027826485	0.86	0.29215087580064	0.19080344020638	0.592798135377471	0.0038	0.0025	0.0192	0.1622	0.0044	0.1997	0.2039	0.0099	9e-04	0.008	0.005	0.0099	7e-04	0.0033	0.0094	0.1223	0.1555	9e-04	0.0012	0.0093	0.0233	0.0116	0.0129	0.0125	0.0035	8e-04
18	rs117871323	40178732	0.78	0.56417027826485	0.85	0.32706018639722	0.163459660694673	0.483158441812433	0.0037	0.0026	0.0191	0.1622	0.0044	0.1996	0.2037	0.01	8e-04	0.008	0.005	0.01	7e-04	0.0034	0.0093	0.1222	0.1556	9e-04	0.0011	0.0094	0.0233	0.0117	0.0128	0.0125	0.0035	8e-04
18	rs2878722	40183618	0.78	0.56417027826485	0.85	0.32706018639722	0.0998368012203978	0.526009287903278	0.0036	0.0026	0.0187	0.1626	0.0043	0.1994	0.2031	0.0102	7e-04	0.0081	0.005	0.0106	7e-04	0.0034	0.009	0.122	0.156	9e-04	0.001	0.01	0.0238	0.0118	0.0122	0.0124	0.0036	6e-04
18	rs8085520	40184499	0.78	0.56417027826485	0.85	0.32706018639722	0.101804356314041	0.538678443171292	0.0036	0.0026	0.0187	0.1627	0.0043	0.1994	0.2031	0.0102	7e-04	0.0081	0.005	0.0107	7e-04	0.0035	0.009	0.122	0.156	9e-04	0.001	0.01	0.0238	0.0119	0.0122	0.0124	0.0036	6e-04
18	rs12607278	40185792	0.78	0.56417027826485	0.85	0.32706018639722	0.101986785567335	0.581817127510287	0.0035	0.0026	0.0186	0.1625	0.0043	0.1996	0.2031	0.0102	7e-04	0.008	0.005	0.0107	7e-04	0.0035	0.009	0.122	0.156	9e-04	0.001	0.01	0.0238	0.0119	0.0122	0.0124	0.0036	6e-04
18	rs9304274	40187197	0.78	0.56417027826485	0.84	0.364737902801441	0.101284252444682	0.578120448915861	0.0035	0.0026	0.0186	0.1625	0.0043	0.1995	0.2032	0.0102	7e-04	0.008	0.005	0.0107	7e-04	0.0035	0.009	0.122	0.156	9e-04	0.001	0.01	0.0238	0.0119	0.0122	0.0124	0.0036	6e-04
18	rs55843226	40195139	0.78	0.56417027826485	0.84	0.364737902801441	0.0972844050465592	0.526703438630569	0.0035	0.0027	0.0186	0.1625	0.0043	0.1994	0.2032	0.0102	7e-04	0.008	0.005	0.0107	7e-04	0.0035	0.009	0.122	0.156	9e-04	0.001	0.01	0.0238	0.0119	0.0122	0.0124	0.0036	6e-04
18	rs654254	40196128	0.77	0.622422290089237	0.84	0.364737902801441	0.0940032905874752	0.478274530352537	0.0035	0.0027	0.0185	0.1631	0.0043	0.1992	0.2029	0.0103	7e-04	0.008	0.0049	0.0107	7e-04	0.0035	0.0089	0.1217	0.156	9e-04	0.001	0.0101	0.0238	0.0119	0.0123	0.0124	0.0036	6e-04
18	rs613691	40196798	0.77	0.622422290089237	0.84	0.364737902801441	0.113892480257475	0.383072416048527	0.0032	0.003	0.0192	0.1637	0.0043	0.198	0.2018	0.011	7e-04	0.0078	0.005	0.0117	7e-04	0.0038	0.0091	0.1194	0.1548	7e-04	0.0011	0.0103	0.0242	0.0126	0.0129	0.0125	0.004	6e-04
18	rs679345	40202685	0.77	0.622422290089237	0.85	0.32706018639722	0.153714864516889	0.397570232602079	0.0032	0.0031	0.0191	0.1653	0.0044	0.1974	0.2007	0.0116	9e-04	0.008	0.0049	0.012	8e-04	0.0039	0.0091	0.1184	0.1531	6e-04	0.0011	0.0106	0.0244	0.0132	0.0134	0.0118	0.0045	7e-04
18	rs2051337	40204096	0.77	0.622422290089237	0.84	0.364737902801441	0.146360834385726	0.410002777911692	0.0031	0.0031	0.019	0.1655	0.0042	0.1976	0.2009	0.0114	7e-04	0.0081	0.0049	0.0121	7e-04	0.004	0.0091	0.1186	0.1531	6e-04	9e-04	0.0107	0.0244	0.0132	0.0132	0.0118	0.0046	6e-04
18	rs76362259	40206520	0.77	0.622422290089237	0.84	0.364737902801441	0.14894163135494	0.428845307047867	0.0031	0.0031	0.019	0.1656	0.0042	0.1976	0.2008	0.0115	7e-04	0.0081	0.005	0.0121	7e-04	0.004	0.0091	0.1185	0.1531	6e-04	8e-04	0.0107	0.0245	0.0132	0.0132	0.0118	0.0046	6e-04
18	rs11082285	40215575	0.77	0.622422290089237	0.84	0.364737902801441	0.1568788403479	0.485469178457945	0.0031	0.0031	0.019	0.1657	0.0042	0.1976	0.2008	0.0115	7e-04	0.0081	0.005	0.0122	6e-04	0.004	0.0091	0.1185	0.153	6e-04	7e-04	0.0108	0.0245	0.0133	0.0133	0.0118	0.0047	6e-04
18	rs16976468	40221154	0.77	0.622422290089237	0.84	0.364737902801441	0.160664009425754	0.488191322183654	0.0031	0.0031	0.019	0.1656	0.0042	0.1976	0.2007	0.0115	7e-04	0.0081	0.005	0.0122	6e-04	0.004	0.0091	0.1185	0.153	6e-04	7e-04	0.0108	0.0245	0.0133	0.0133	0.0118	0.0047	6e-04
18	rs17623472	40221235	0.77	0.622422290089237	0.84	0.364737902801441	0.1602179575349	0.484245493300183	0.0031	0.0031	0.019	0.1656	0.0042	0.1976	0.2007	0.0115	7e-04	0.0081	0.005	0.0122	6e-04	0.004	0.0091	0.1185	0.153	6e-04	7e-04	0.0108	0.0245	0.0133	0.0133	0.0118	0.0047	6e-04
18	rs62089889	40222717	0.77	0.622422290089237	0.84	0.364737902801441	0.158781842458314	0.480443574353725	0.0031	0.0031	0.019	0.1656	0.0042	0.1976	0.2007	0.0115	7e-04	0.0081	0.005	0.0122	6e-04	0.004	0.0092	0.1185	0.153	6e-04	7e-04	0.0108	0.0245	0.0133	0.0133	0.0118	0.0047	6e-04
18	rs12959352	40225279	0.77	0.622422290089237	0.84	0.364737902801441	0.157048202246783	0.485605192571948	0.0031	0.0031	0.019	0.1656	0.0042	0.1976	0.2006	0.0115	7e-04	0.0081	0.005	0.0123	6e-04	0.004	0.0092	0.1185	0.153	6e-04	7e-04	0.0108	0.0245	0.0133	0.0133	0.0118	0.0047	6e-04
18	rs79984976	40230306	0.77	0.622422290089237	0.83	0.405269641990714	0.1568788403479	0.472863069931297	0.0031	0.0031	0.019	0.1656	0.0042	0.1976	0.2004	0.0115	7e-04	0.0081	0.005	0.0123	7e-04	0.004	0.0092	0.1185	0.153	7e-04	7e-04	0.0108	0.0245	0.0133	0.0133	0.0118	0.0047	6e-04
18	rs9916901	40238335	0.77	0.622422290089237	0.83	0.405269641990714	0.155831198761238	0.464776018810873	0.0031	0.0031	0.019	0.1656	0.0042	0.1976	0.1999	0.0115	7e-04	0.0081	0.005	0.0124	8e-04	0.004	0.0093	0.1184	0.1529	8e-04	8e-04	0.0108	0.0245	0.0133	0.0133	0.0118	0.0047	7e-04
18	rs4890408	40239420	0.77	0.622422290089237	0.83	0.405269641990714	0.155224788984115	0.468949788004581	0.0031	0.0031	0.019	0.1656	0.0042	0.1976	0.1999	0.0115	7e-04	0.0081	0.005	0.0124	8e-04	0.004	0.0094	0.1184	0.1529	8e-04	8e-04	0.0108	0.0245	0.0133	0.0133	0.0118	0.0047	7e-04
18	rs16976546	40248411	0.77	0.622422290089237	0.83	0.405269641990714	0.157082087542734	0.495697307837316	0.0031	0.0031	0.019	0.1655	0.0042	0.1976	0.1998	0.0115	7e-04	0.0081	0.005	0.0124	8e-04	0.004	0.0094	0.1184	0.1529	8e-04	8e-04	0.0108	0.0245	0.0133	0.0133	0.0118	0.0047	7e-04
18	rs9951746	40268779	0.77	0.622422290089237	0.84	0.364737902801441	0.156236246700371	0.498160165831876	0.0032	0.0031	0.019	0.1653	0.0043	0.1974	0.1996	0.0116	8e-04	0.0081	0.005	0.0124	8e-04	0.0041	0.0095	0.118	0.153	8e-04	8e-04	0.0109	0.0248	0.0134	0.0133	0.0117	0.0047	7e-04
18	rs112137673	40270628	0.77	0.622422290089237	0.84	0.364737902801441	0.153815255082287	0.481257619688119	0.0032	0.0031	0.019	0.1652	0.0043	0.1974	0.1996	0.0116	8e-04	0.0081	0.005	0.0124	8e-04	0.0041	0.0095	0.118	0.153	8e-04	8e-04	0.0109	0.0248	0.0134	0.0133	0.0117	0.0047	7e-04
18	rs118186447	40277374	0.77	0.622422290089237	0.84	0.364737902801441	0.14890879552885	0.493101014118184	0.0032	0.0032	0.0191	0.1644	0.0043	0.1973	0.1994	0.0118	9e-04	0.0081	0.005	0.0124	9e-04	0.0041	0.0095	0.1179	0.153	8e-04	8e-04	0.0109	0.0252	0.0138	0.0133	0.0116	0.0048	8e-04
18	rs117298445	40287391	0.77	0.622422290089237	0.84	0.364737902801441	0.154083152554614	0.497749473090016	0.0032	0.0032	0.0191	0.1638	0.0043	0.1972	0.1993	0.0119	9e-04	0.0081	0.0049	0.0124	0.001	0.0041	0.0093	0.118	0.1529	9e-04	9e-04	0.011	0.0254	0.0141	0.0133	0.0115	0.0049	8e-04
18	rs8085804	40288293	0.77	0.622422290089237	0.84	0.364737902801441	0.154217204548529	0.498434009009678	0.0032	0.0032	0.0191	0.1638	0.0043	0.1972	0.1993	0.0119	9e-04	0.0081	0.0049	0.0124	0.001	0.0041	0.0093	0.118	0.1529	9e-04	9e-04	0.011	0.0254	0.0141	0.0133	0.0115	0.0049	8e-04
18	rs148036165	40291799	0.77	0.622422290089237	0.84	0.364737902801441	0.153547632948531	0.501585960537479	0.0032	0.0032	0.0191	0.1638	0.0043	0.1972	0.1993	0.0119	9e-04	0.0081	0.0049	0.0124	0.001	0.0041	0.0093	0.118	0.1529	9e-04	9e-04	0.011	0.0254	0.0141	0.0133	0.0115	0.0049	8e-04
18	rs10432188	40292927	0.77	0.622422290089237	0.85	0.32706018639722	0.152213651697473	0.498707890579933	0.0032	0.0032	0.0191	0.1638	0.0043	0.1972	0.1992	0.0119	9e-04	0.0081	0.0049	0.0124	0.001	0.0041	0.0093	0.118	0.1529	9e-04	9e-04	0.011	0.0254	0.0141	0.0133	0.0115	0.0049	8e-04
18	rs79528542	40299484	0.77	0.622422290089237	0.85	0.32706018639722	0.153246887140418	0.451112377724515	0.0032	0.0032	0.0191	0.1639	0.0043	0.1972	0.1992	0.0119	0.001	0.0081	0.0049	0.0124	0.001	0.0041	0.0093	0.1179	0.1528	8e-04	9e-04	0.011	0.0254	0.0142	0.0133	0.0114	0.0048	8e-04
18	rs10502796	40310331	0.77	0.622422290089237	0.85	0.32706018639722	0.160115125881945	0.436234219458286	0.0032	0.0032	0.0191	0.1641	0.0043	0.1972	0.1991	0.0119	0.001	0.0082	0.0049	0.0124	0.001	0.0041	0.0093	0.1178	0.1527	8e-04	9e-04	0.011	0.0254	0.0142	0.0133	0.0114	0.0048	8e-04
18	rs60850907	40310696	0.77	0.622422290089237	0.85	0.32706018639722	0.157624837842761	0.404939406479812	0.0032	0.0032	0.0191	0.1641	0.0043	0.1972	0.199	0.0119	0.001	0.0082	0.0049	0.0124	0.001	0.0041	0.0093	0.1178	0.1527	8e-04	9e-04	0.011	0.0254	0.0142	0.0133	0.0114	0.0048	8e-04
18	rs77409435	40322876	0.77	0.622422290089237	0.85	0.32706018639722	0.157387248956051	0.328594252649366	0.0033	0.0032	0.0191	0.164	0.0044	0.1978	0.1987	0.0119	0.0011	0.0085	0.005	0.0124	0.0011	0.0042	0.0092	0.1169	0.1523	8e-04	9e-04	0.0109	0.0254	0.0146	0.0132	0.0114	0.0049	9e-04
18	rs1804730	40323497	0.77	0.622422290089237	0.85	0.32706018639722	0.167758992947834	0.281065738439562	0.0033	0.0032	0.0191	0.1634	0.0045	0.1977	0.1984	0.0119	0.0011	0.0087	0.005	0.0125	0.0011	0.0043	0.0091	0.117	0.1523	8e-04	9e-04	0.0109	0.0255	0.0149	0.0132	0.0114	0.0049	9e-04
18	rs612939	40324824	0.78	0.56417027826485	0.85	0.32706018639722	0.122050825134845	0.303000622169218	0.0031	0.0032	0.0187	0.1638	0.0049	0.1959	0.1979	0.0124	0.0012	0.0092	0.005	0.0127	0.0013	0.0044	0.0096	0.1155	0.1518	7e-04	9e-04	0.0122	0.0258	0.0154	0.0128	0.0112	0.0052	0.001
18	rs117754930	40324855	0.78	0.56417027826485	0.85	0.32706018639722	0.121004868586995	0.292796633443496	0.0031	0.0032	0.0187	0.1638	0.0049	0.1959	0.1979	0.0124	0.0012	0.0092	0.005	0.0127	0.0013	0.0044	0.0096	0.1155	0.1518	7e-04	9e-04	0.0122	0.0258	0.0154	0.0127	0.0112	0.0052	0.001
18	rs10502797	40330415	0.78	0.56417027826485	0.85	0.32706018639722	0.116762456211715	0.264091538497001	0.0031	0.0032	0.0187	0.1639	0.0049	0.1959	0.1979	0.0125	0.0012	0.0093	0.005	0.0127	0.0013	0.0044	0.0096	0.1154	0.1518	7e-04	9e-04	0.0122	0.0258	0.0155	0.0128	0.0112	0.0052	0.001
18	rs73951748	40339632	0.78	0.56417027826485	0.85	0.32706018639722	0.14178927420644	0.253298491117694	0.0032	0.0033	0.0186	0.1642	0.0049	0.196	0.1976	0.0126	0.0013	0.0096	0.005	0.0126	0.0016	0.0043	0.0097	0.1143	0.1512	7e-04	0.001	0.0124	0.0259	0.0157	0.0128	0.0112	0.0052	0.0011
18	rs75346313	40358172	0.78	0.56417027826485	0.86	0.29215087580064	0.140961591984834	0.252170644269592	0.0032	0.0033	0.0186	0.164	0.0049	0.1959	0.1977	0.0126	0.0013	0.0096	0.005	0.0126	0.0016	0.0043	0.0097	0.1143	0.1512	7e-04	0.001	0.0124	0.0259	0.0157	0.0128	0.0112	0.0053	0.0011
18	rs113046192	40374489	0.78	0.56417027826485	0.85	0.32706018639722	0.141502441028606	0.252396086480084	0.0032	0.0033	0.0186	0.1639	0.0049	0.1959	0.1978	0.0126	0.0013	0.0096	0.0051	0.0126	0.0016	0.0043	0.0097	0.1144	0.1512	7e-04	0.001	0.0124	0.0258	0.0157	0.0128	0.0112	0.0053	0.0011
18	rs185216023	40374649	0.78	0.56417027826485	0.85	0.32706018639722	0.141470592101385	0.252508831443636	0.0032	0.0033	0.0186	0.1639	0.0049	0.1959	0.1978	0.0126	0.0013	0.0096	0.0051	0.0126	0.0016	0.0043	0.0097	0.1144	0.1512	7e-04	0.001	0.0124	0.0258	0.0157	0.0128	0.0112	0.0053	0.0011
18	rs1943177	40377844	0.78	0.56417027826485	0.85	0.32706018639722	0.135093904426755	0.272249140998348	0.0031	0.0033	0.0186	0.1638	0.0049	0.1958	0.1981	0.0126	0.0013	0.0093	0.0051	0.0125	0.0016	0.0043	0.0098	0.1145	0.1511	7e-04	0.001	0.0124	0.0259	0.0158	0.0129	0.0112	0.0053	0.0011
18	rs79110322	40386803	0.78	0.56417027826485	0.85	0.32706018639722	0.130981168137706	0.273173119035646	0.0032	0.0033	0.0186	0.1636	0.0049	0.1956	0.198	0.0126	0.0013	0.0092	0.0051	0.0125	0.0016	0.0044	0.0097	0.1149	0.1512	7e-04	0.001	0.0122	0.0258	0.0158	0.0129	0.0112	0.0053	0.0011
18	rs57372542	40401519	0.78	0.56417027826485	0.85	0.32706018639722	0.133335089702887	0.299666844821367	0.0032	0.0033	0.0186	0.1633	0.0049	0.1955	0.198	0.0126	0.0014	0.0092	0.0051	0.0125	0.0017	0.0044	0.0097	0.1152	0.1512	7e-04	0.001	0.0121	0.0258	0.0159	0.0129	0.0112	0.0053	0.0011
18	rs4390677	40403562	0.78	0.56417027826485	0.85	0.32706018639722	0.129768330475344	0.273751096270403	0.0032	0.0033	0.0186	0.1633	0.0049	0.1955	0.1979	0.0127	0.0014	0.0092	0.0051	0.0125	0.0017	0.0044	0.0097	0.1153	0.1512	7e-04	0.001	0.0121	0.0258	0.0159	0.0129	0.0112	0.0053	0.0011
18	rs72905030	40416250	0.78	0.56417027826485	0.85	0.32706018639722	0.13195634963902	0.212984867336905	0.0032	0.0033	0.0187	0.1634	0.0049	0.1953	0.1975	0.0128	0.0014	0.0092	0.0051	0.0128	0.0017	0.0044	0.0095	0.1155	0.1511	8e-04	0.0011	0.012	0.0258	0.0158	0.0129	0.011	0.0053	0.0011
18	rs118021549	40420881	0.78	0.56417027826485	0.85	0.32706018639722	0.137116512525683	0.223310497914428	0.0032	0.0033	0.0187	0.1634	0.0049	0.1953	0.1974	0.0128	0.0014	0.0092	0.0051	0.0129	0.0017	0.0044	0.0095	0.1155	0.1511	8e-04	0.0011	0.012	0.0258	0.0158	0.0129	0.0109	0.0053	0.0011
18	rs117744880	40423951	0.78	0.56417027826485	0.85	0.32706018639722	0.137272846004269	0.222877072589511	0.0032	0.0033	0.0187	0.1634	0.0049	0.1953	0.1974	0.0128	0.0014	0.0092	0.0051	0.0129	0.0017	0.0044	0.0095	0.1155	0.1511	8e-04	0.0011	0.012	0.0258	0.0158	0.0129	0.0109	0.0053	0.0011
18	rs76624894	40427025	0.78	0.56417027826485	0.84	0.364737902801441	0.140548836951299	0.226025617523983	0.0032	0.0033	0.0187	0.1634	0.0049	0.1953	0.1975	0.0129	0.0014	0.0092	0.0051	0.0129	0.0017	0.0044	0.0095	0.1155	0.1511	7e-04	0.001	0.012	0.0258	0.0158	0.0129	0.0109	0.0053	0.0011
18	rs16977056	40428216	0.78	0.56417027826485	0.84	0.364737902801441	0.140707503213311	0.226461027254061	0.0032	0.0033	0.0187	0.1634	0.0049	0.1953	0.1975	0.0129	0.0014	0.0092	0.0051	0.0129	0.0017	0.0045	0.0095	0.1155	0.1511	7e-04	0.001	0.012	0.0258	0.0158	0.0129	0.0109	0.0053	0.0011
18	rs117752585	40456417	0.78	0.56417027826485	0.84	0.364737902801441	0.137272846004269	0.193239914462742	0.0032	0.0033	0.0187	0.1635	0.0048	0.1953	0.1974	0.0129	0.0014	0.0093	0.0051	0.0129	0.0017	0.0046	0.0092	0.1158	0.1511	7e-04	0.001	0.012	0.0259	0.0158	0.0128	0.0109	0.0053	0.0011
18	rs553243	40461367	0.78	0.56417027826485	0.85	0.32706018639722	0.137711148639598	0.189635846206003	0.0032	0.0033	0.0187	0.1635	0.0048	0.1952	0.1974	0.0129	0.0014	0.0093	0.0051	0.0129	0.0017	0.0046	0.0092	0.1158	0.1511	7e-04	0.001	0.012	0.0259	0.0158	0.0128	0.0109	0.0053	0.0011
18	rs473329	40483581	0.81	0.411214762386647	0.85	0.32706018639722	0.337110504463159	0.31306782631699	0.0028	0.0031	0.0191	0.1665	0.0038	0.2013	0.1967	0.0144	0.0015	0.0093	0.0047	0.01	0.0012	0.004	0.0071	0.1177	0.1501	0.0014	0.0013	0.0105	0.027	0.0138	0.0127	0.0087	0.0054	0.0013
18	rs76931064	40484792	0.81	0.411214762386647	0.85	0.32706018639722	0.340640641461785	0.316324434414308	0.0028	0.0031	0.0191	0.1665	0.0038	0.2013	0.1967	0.0145	0.0015	0.0093	0.0047	0.01	0.0012	0.004	0.007	0.1177	0.1501	0.0014	0.0013	0.0105	0.027	0.0138	0.0127	0.0087	0.0054	0.0013
18	rs62089941	40496697	0.81	0.411214762386647	0.85	0.32706018639722	0.356868489779205	0.355660053271068	0.0027	0.0031	0.0191	0.1668	0.0038	0.2017	0.1966	0.0146	0.0015	0.0093	0.0047	0.0098	0.0012	0.004	0.0069	0.1179	0.1501	0.0014	0.0013	0.0106	0.0271	0.0137	0.0127	0.0086	0.0053	0.0012
18	rs481980	40499029	0.8	0.458652199356866	0.83	0.405269641990714	0.330209997597808	0.369357607049417	0.0027	0.0031	0.019	0.1672	0.0037	0.2021	0.1971	0.0147	0.0015	0.0091	0.0046	0.0095	0.0012	0.004	0.0069	0.1196	0.1485	0.0014	0.0013	0.0109	0.027	0.0136	0.0123	0.0083	0.0053	0.0012
18	rs1541294	40503349	0.8	0.458652199356866	0.83	0.405269641990714	0.319797303754693	0.383966154547333	0.0026	0.0031	0.019	0.1673	0.0037	0.2023	0.1973	0.0147	0.0014	0.0092	0.0046	0.0093	0.0012	0.004	0.0069	0.1199	0.1484	0.0014	0.0013	0.0109	0.0271	0.0135	0.0123	0.0083	0.0052	0.0011
18	rs2957006	40509100	0.8	0.458652199356866	0.83	0.405269641990714	0.312388518037308	0.404939406479812	0.0026	0.0031	0.0189	0.1673	0.0037	0.2025	0.1975	0.0147	0.0014	0.0094	0.0046	0.0091	0.0011	0.0039	0.0069	0.1201	0.1485	0.0014	0.0013	0.0109	0.0272	0.0133	0.0122	0.0082	0.0052	0.0011
18	rs78146423	40511407	0.8	0.458652199356866	0.83	0.405269641990714	0.26273886669751	0.399247643829929	0.0026	0.0031	0.0189	0.1673	0.0038	0.2025	0.1975	0.0146	0.0013	0.0094	0.0046	0.0091	0.0012	0.0041	0.0068	0.1201	0.1485	0.0014	0.0013	0.0109	0.0271	0.0133	0.012	0.0082	0.0052	0.0011
18	rs6507505	40512264	0.8	0.458652199356866	0.83	0.405269641990714	0.258270059644864	0.399635014711759	0.0026	0.0031	0.0189	0.1672	0.0038	0.2025	0.1975	0.0146	0.0013	0.0095	0.0046	0.0091	0.0013	0.0041	0.0068	0.1201	0.1485	0.0014	0.0013	0.0109	0.0271	0.0133	0.012	0.0082	0.0052	0.0011
18	rs1540066	40514416	0.8	0.458652199356866	0.83	0.405269641990714	0.251800176949708	0.38601116241541	0.0026	0.0031	0.0189	0.1672	0.0038	0.2023	0.1974	0.0146	0.0013	0.0094	0.0046	0.0091	0.0013	0.0041	0.0068	0.1203	0.1485	0.0014	0.0013	0.0109	0.0271	0.0133	0.012	0.0082	0.0052	0.0011
18	rs77140906	40516648	0.8	0.458652199356866	0.83	0.405269641990714	0.242675910201436	0.39023851175149	0.0026	0.0031	0.0189	0.1673	0.0038	0.2023	0.1976	0.0146	0.0013	0.0094	0.0046	0.009	0.0013	0.004	0.0067	0.1205	0.1486	0.0015	0.0012	0.0109	0.0271	0.0132	0.0119	0.0081	0.0052	0.0011
18	rs615258	40517898	0.8	0.458652199356866	0.83	0.405269641990714	0.205967055755948	0.409482667189685	0.0028	0.0032	0.0192	0.1673	0.0038	0.2015	0.1987	0.0143	0.0013	0.0095	0.0047	0.0088	0.0011	0.004	0.0058	0.1212	0.1495	0.0016	0.0012	0.0111	0.027	0.0129	0.0116	0.0078	0.0049	0.0011
18	rs77416748	40517986	0.8	0.458652199356866	0.83	0.405269641990714	0.18962943151274	0.406755047102918	0.0028	0.0032	0.0192	0.1673	0.0039	0.2014	0.1989	0.0143	0.0013	0.0095	0.0047	0.0088	0.0011	0.004	0.0058	0.1212	0.1494	0.0016	0.0012	0.0112	0.027	0.0127	0.0116	0.0078	0.005	0.0011
18	rs75251687	40526104	0.79	0.509607847349147	0.83	0.405269641990714	0.173449272093073	0.416127518445292	0.0027	0.0031	0.0195	0.1683	0.0038	0.2	0.1995	0.0142	0.0013	0.0097	0.0049	0.0087	9e-04	0.004	0.0055	0.1217	0.15	0.0017	0.0012	0.0116	0.0269	0.0126	0.0111	0.0075	0.0047	0.0011
18	rs16977147	40529847	0.79	0.509607847349147	0.83	0.405269641990714	0.174240323729217	0.430952969911439	0.0027	0.0031	0.0195	0.1684	0.0039	0.1999	0.1996	0.0142	0.0013	0.0097	0.0049	0.0087	8e-04	0.004	0.0055	0.1217	0.1501	0.0017	0.0012	0.0116	0.0269	0.0126	0.011	0.0075	0.0047	0.0011
18	rs673709	40538677	0.79	0.509607847349147	0.83	0.405269641990714	0.165234394122383	0.439808762865384	0.0026	0.0031	0.0196	0.169	0.0039	0.1993	0.2	0.0142	0.0013	0.0095	0.005	0.0083	8e-04	0.004	0.0054	0.1219	0.1503	0.0017	0.0011	0.0116	0.0269	0.0125	0.0109	0.0075	0.0046	0.001
18	rs118111459	40538868	0.79	0.509607847349147	0.83	0.405269641990714	0.164746095786783	0.439543715181825	0.0026	0.0031	0.0196	0.169	0.0039	0.1993	0.2	0.0142	0.0013	0.0095	0.005	0.0083	8e-04	0.004	0.0054	0.1219	0.1503	0.0017	0.0011	0.0116	0.0269	0.0125	0.0109	0.0075	0.0046	0.001
18	rs79971117	40557163	0.79	0.509607847349147	0.83	0.405269641990714	0.163424974084832	0.447114185116206	0.0025	0.0031	0.0197	0.1695	0.0039	0.1989	0.2001	0.0142	0.0013	0.0095	0.0052	0.0081	7e-04	0.004	0.0053	0.122	0.1505	0.0017	0.0011	0.0115	0.0269	0.0124	0.0109	0.0074	0.0045	0.001
18	rs11082301	40560697	0.79	0.509607847349147	0.83	0.405269641990714	0.164119525317458	0.450978953083495	0.0025	0.0031	0.0197	0.1695	0.0039	0.1988	0.2001	0.0142	0.0013	0.0095	0.0052	0.008	7e-04	0.004	0.0053	0.122	0.1506	0.0017	0.0011	0.0115	0.0269	0.0124	0.0109	0.0074	0.0045	0.001
18	rs62092660	40582943	0.79	0.509607847349147	0.83	0.405269641990714	0.168005632516616	0.459807228926517	0.0025	0.0031	0.0198	0.1697	0.0039	0.1986	0.2001	0.0142	0.0013	0.0094	0.0053	0.008	7e-04	0.004	0.0053	0.1221	0.1507	0.0017	0.0011	0.0115	0.0269	0.0123	0.0109	0.0074	0.0045	0.001
18	rs72899275	40591894	0.79	0.509607847349147	0.83	0.405269641990714	0.168358341383208	0.454317691146511	0.0025	0.0031	0.0198	0.1697	0.0039	0.1986	0.2001	0.0142	0.0013	0.0094	0.0053	0.008	7e-04	0.004	0.0053	0.1221	0.1507	0.0017	0.0011	0.0115	0.0269	0.0123	0.0109	0.0074	0.0045	0.001
18	rs4426437	40592337	0.79	0.509607847349147	0.83	0.405269641990714	0.168358341383208	0.454317691146511	0.0025	0.0031	0.0198	0.1697	0.0039	0.1986	0.2001	0.0142	0.0013	0.0094	0.0053	0.008	7e-04	0.004	0.0053	0.1221	0.1507	0.0017	0.0011	0.0115	0.0269	0.0123	0.0109	0.0074	0.0045	0.001
18	rs72899288	40595767	0.79	0.509607847349147	0.83	0.405269641990714	0.168464238153634	0.454184016972525	0.0025	0.0031	0.0198	0.1698	0.0039	0.1986	0.2001	0.0142	0.0013	0.0094	0.0053	0.008	7e-04	0.004	0.0053	0.1221	0.1508	0.0017	0.0011	0.0115	0.0269	0.0123	0.0109	0.0074	0.0045	0.001
18	rs117150565	40618763	0.79	0.509607847349147	0.83	0.405269641990714	0.182894576694144	0.498981810524823	0.0023	0.0031	0.0195	0.1701	0.0039	0.1989	0.2004	0.0144	0.0012	0.0096	0.0053	0.0077	6e-04	0.0039	0.005	0.1228	0.1513	0.0017	9e-04	0.0113	0.0267	0.0123	0.0108	0.0072	0.0043	0.001
18	rs4341830	40619706	0.79	0.509607847349147	0.83	0.405269641990714	0.197624795253939	0.530734018933312	0.0023	0.0031	0.0195	0.1702	0.0039	0.199	0.2004	0.0144	0.0012	0.0096	0.0053	0.0077	6e-04	0.0039	0.005	0.1229	0.1514	0.0017	9e-04	0.0112	0.0267	0.0123	0.0108	0.0072	0.0043	0.001
18	rs4516313	40622639	0.79	0.509607847349147	0.84	0.364737902801441	0.200071848240107	0.549035730268748	0.0023	0.0031	0.0195	0.1702	0.0039	0.199	0.2004	0.0144	0.0012	0.0096	0.0053	0.0077	6e-04	0.0039	0.005	0.1229	0.1514	0.0017	9e-04	0.0112	0.0267	0.0123	0.0108	0.0072	0.0043	0.001
18	rs117069337	40638098	0.79	0.509607847349147	0.83	0.405269641990714	0.211355657255377	0.537561667490423	0.0022	0.0031	0.0195	0.1706	0.0039	0.1988	0.2005	0.0144	0.0012	0.0097	0.0054	0.0077	5e-04	0.0038	0.0049	0.1228	0.1515	0.0017	9e-04	0.0112	0.0266	0.0123	0.0108	0.0071	0.0043	0.001
18	rs80207831	40639041	0.79	0.509607847349147	0.83	0.405269641990714	0.212160645461518	0.53365749367829	0.0022	0.0031	0.0195	0.1706	0.0039	0.1988	0.2005	0.0144	0.0012	0.0097	0.0054	0.0077	5e-04	0.0038	0.0049	0.1228	0.1515	0.0017	9e-04	0.0112	0.0266	0.0122	0.0108	0.0071	0.0043	0.001
18	rs12966275	40642244	0.79	0.509607847349147	0.83	0.405269641990714	0.214504850896001	0.535190432221631	0.0022	0.0031	0.0194	0.1706	0.0039	0.1988	0.2005	0.0144	0.0011	0.0097	0.0055	0.0077	5e-04	0.0038	0.0049	0.1228	0.1515	0.0017	9e-04	0.0112	0.0266	0.0122	0.0108	0.0071	0.0043	0.001
18	rs62092708	40655470	0.79	0.509607847349147	0.83	0.405269641990714	0.229420803068019	0.540634182957787	0.0022	0.0031	0.0194	0.1709	0.0038	0.1989	0.2006	0.0144	0.0011	0.0097	0.0056	0.0077	5e-04	0.0038	0.0049	0.1229	0.1512	0.0017	9e-04	0.0111	0.0265	0.0122	0.0108	0.0071	0.0042	9e-04
18	rs62090491	40666583	0.79	0.509607847349147	0.83	0.405269641990714	0.251401552850723	0.54777346065855	0.0022	0.0031	0.0194	0.1714	0.0038	0.1987	0.2007	0.0144	0.0011	0.0097	0.0057	0.0076	4e-04	0.0038	0.0049	0.1229	0.1513	0.0017	9e-04	0.0111	0.0264	0.0122	0.0108	0.007	0.0042	9e-04
18	rs4130047	40678235	0.79	0.509607847349147	0.83	0.405269641990714	0.299351408123875	0.599238311216876	0.0021	0.003	0.0194	0.1721	0.0038	0.1989	0.2003	0.0144	0.001	0.0096	0.0059	0.0076	4e-04	0.0037	0.0048	0.1228	0.1514	0.0016	0.001	0.0111	0.0263	0.0125	0.0108	0.0069	0.0041	9e-04
18	rs4072534	40687220	0.79	0.509607847349147	0.83	0.405269641990714	0.300325078596342	0.556202062872959	0.0021	0.0028	0.0194	0.1723	0.0039	0.1985	0.2006	0.0144	0.001	0.0096	0.0059	0.0079	4e-04	0.0037	0.0047	0.1222	0.1517	0.0016	0.001	0.011	0.0263	0.0125	0.0108	0.0068	0.0041	9e-04
18	rs75356527	40697654	0.79	0.509607847349147	0.83	0.405269641990714	0.336851689158176	0.620968694563372	0.002	0.0028	0.0195	0.1732	0.0038	0.1985	0.2015	0.0143	9e-04	0.0095	0.0062	0.0077	4e-04	0.0037	0.0046	0.1211	0.1522	0.0016	0.001	0.0108	0.0263	0.0124	0.0106	0.0068	0.004	9e-04
18	rs77105799	40700439	0.79	0.509607847349147	0.83	0.405269641990714	0.333960017375781	0.617214019456086	0.002	0.0028	0.0195	0.1732	0.0038	0.1984	0.2015	0.0143	9e-04	0.0096	0.0062	0.0077	3e-04	0.0037	0.0046	0.1211	0.1522	0.0016	0.001	0.0108	0.0263	0.0124	0.0106	0.0068	0.0041	9e-04
18	rs78271276	40704374	0.79	0.509607847349147	0.83	0.405269641990714	0.350393953698651	0.621546812329752	0.002	0.0027	0.0195	0.1732	0.0038	0.1984	0.2015	0.0143	9e-04	0.0097	0.0063	0.0077	3e-04	0.0037	0.0046	0.1211	0.1522	0.0016	0.001	0.0107	0.0263	0.0124	0.0105	0.0068	0.0042	9e-04
18	rs76973064	40713224	0.79	0.509607847349147	0.83	0.405269641990714	0.369674413191336	0.589370196983675	0.002	0.0027	0.0195	0.1736	0.0038	0.1983	0.2016	0.0143	9e-04	0.0096	0.0064	0.0076	3e-04	0.0037	0.0046	0.1212	0.1522	0.0016	0.001	0.0106	0.0264	0.0124	0.0104	0.0068	0.0041	8e-04
18	rs12104103	40716238	0.79	0.509607847349147	0.84	0.364737902801441	0.38764491500247	0.623860547113899	0.002	0.0027	0.0195	0.1737	0.0038	0.1983	0.2016	0.0143	9e-04	0.0096	0.0065	0.0076	3e-04	0.0037	0.0046	0.1212	0.1523	0.0016	0.001	0.0106	0.0264	0.0125	0.0104	0.0068	0.0041	8e-04
18	rs35444922	40728372	0.79	0.509607847349147	0.84	0.364737902801441	0.388590998135924	0.626755550927299	0.002	0.0027	0.0195	0.1737	0.0038	0.1983	0.2016	0.0143	9e-04	0.0096	0.0065	0.0076	3e-04	0.0037	0.0046	0.1212	0.1523	0.0016	0.001	0.0106	0.0264	0.0125	0.0104	0.0068	0.0041	8e-04
18	rs62092069	40735531	0.79	0.509607847349147	0.83	0.405269641990714	0.425634646157727	0.646961796231791	0.0019	0.0027	0.0195	0.1741	0.0038	0.1985	0.2014	0.0142	9e-04	0.0096	0.0065	0.0076	3e-04	0.0037	0.0045	0.1206	0.1527	0.0016	0.001	0.0105	0.0263	0.0125	0.0104	0.0069	0.0041	8e-04
18	rs113297637	40737958	0.79	0.509607847349147	0.84	0.364737902801441	0.425576361637737	0.646524120454731	0.0019	0.0027	0.0195	0.1741	0.0038	0.1985	0.2014	0.0142	9e-04	0.0096	0.0065	0.0076	3e-04	0.0037	0.0045	0.1206	0.1527	0.0016	0.001	0.0105	0.0263	0.0125	0.0104	0.0069	0.0041	8e-04
18	rs72898662	40740904	0.79	0.509607847349147	0.84	0.364737902801441	0.435187931308056	0.641131774024528	0.0019	0.0027	0.0195	0.1742	0.0038	0.1984	0.2018	0.0142	9e-04	0.0096	0.0065	0.0076	3e-04	0.0037	0.0045	0.1205	0.1524	0.0016	0.001	0.0104	0.0262	0.0126	0.0104	0.0069	0.0041	8e-04
18	rs8085089	40756768	0.79	0.509607847349147	0.84	0.364737902801441	0.415034714426699	0.613897058123758	0.0019	0.0026	0.0195	0.1742	0.0038	0.1988	0.2015	0.0142	9e-04	0.0096	0.0064	0.0075	3e-04	0.0036	0.0045	0.1208	0.1524	0.0016	0.001	0.0104	0.0262	0.0125	0.0104	0.007	0.004	8e-04
18	rs113478533	40788234	0.79	0.509607847349147	0.84	0.364737902801441	0.41872665462588	0.638657730954377	0.0018	0.0026	0.0194	0.1744	0.0038	0.1989	0.2012	0.0142	9e-04	0.0095	0.0064	0.0074	3e-04	0.0036	0.0044	0.1213	0.1526	0.0016	0.001	0.0104	0.0262	0.0124	0.0103	0.0071	0.004	8e-04
18	rs17664267	40808798	0.79	0.509607847349147	0.84	0.364737902801441	0.40929874511249	0.667168315266251	0.0018	0.0025	0.0193	0.1746	0.0038	0.1991	0.201	0.0142	9e-04	0.0093	0.0063	0.0071	3e-04	0.0035	0.0044	0.122	0.1528	0.0016	0.001	0.0103	0.0262	0.0122	0.0102	0.0072	0.0039	8e-04
18	rs75236424	40816656	0.79	0.509607847349147	0.84	0.364737902801441	0.409127282857944	0.666433708853636	0.0018	0.0025	0.0193	0.1746	0.0038	0.1991	0.2009	0.0143	9e-04	0.0093	0.0063	0.0071	3e-04	0.0035	0.0044	0.1221	0.1528	0.0016	0.001	0.0103	0.0262	0.0122	0.0102	0.0072	0.0039	8e-04
18	rs17664520	40823162	0.79	0.509607847349147	0.84	0.364737902801441	0.409355907189385	0.649881384989411	0.0018	0.0025	0.0193	0.1746	0.0038	0.1991	0.2009	0.0143	9e-04	0.0093	0.0063	0.0071	3e-04	0.0035	0.0044	0.1221	0.1528	0.0016	0.001	0.0103	0.0262	0.0122	0.0102	0.0073	0.0039	8e-04
18	rs75572600	40825387	0.79	0.509607847349147	0.84	0.364737902801441	0.409413073262123	0.638512268324058	0.0018	0.0025	0.0193	0.1746	0.0038	0.1991	0.2009	0.0143	9e-04	0.0093	0.0063	0.0071	3e-04	0.0035	0.0044	0.1221	0.1528	0.0016	0.001	0.0103	0.0262	0.0122	0.0102	0.0073	0.0039	8e-04
18	rs17721715	40847908	0.79	0.509607847349147	0.84	0.364737902801441	0.431483100206981	0.74213491276711	0.0017	0.0025	0.019	0.1748	0.0038	0.1997	0.2008	0.0143	9e-04	0.0093	0.0063	0.0069	3e-04	0.0034	0.0043	0.1223	0.1529	0.0016	0.001	0.0103	0.0262	0.012	0.0102	0.0073	0.0039	8e-04
18	rs16977441	40850986	0.79	0.509607847349147	0.84	0.364737902801441	0.447949158649431	0.803616467666041	0.0017	0.0025	0.019	0.1748	0.0038	0.1997	0.2007	0.0143	9e-04	0.0093	0.0063	0.0069	3e-04	0.0034	0.0043	0.1224	0.1529	0.0016	0.001	0.0103	0.0262	0.012	0.0102	0.0073	0.0039	8e-04
18	rs12457996	40872273	0.79	0.509607847349147	0.84	0.364737902801441	0.437134809532155	0.741683482747094	0.0017	0.0025	0.019	0.1751	0.0038	0.1997	0.2005	0.0143	9e-04	0.0093	0.0062	0.0068	3e-04	0.0034	0.0043	0.1225	0.1529	0.0016	0.001	0.0103	0.0262	0.012	0.0102	0.0073	0.0038	8e-04
18	rs72902422	40876063	0.78	0.56417027826485	0.85	0.32706018639722	0.435895390033196	0.737623327531853	0.0017	0.0025	0.019	0.1751	0.0038	0.1997	0.2005	0.0143	9e-04	0.0093	0.0062	0.0068	3e-04	0.0034	0.0043	0.1225	0.1529	0.0016	0.001	0.0103	0.0262	0.012	0.0102	0.0073	0.0038	8e-04
18	rs76085738	40892979	0.79	0.509607847349147	0.85	0.32706018639722	0.444667358658548	0.762359664091457	0.0017	0.0025	0.019	0.1753	0.0038	0.1997	0.2005	0.0143	9e-04	0.0093	0.0062	0.0068	3e-04	0.0034	0.0042	0.1222	0.153	0.0016	0.0011	0.0103	0.0262	0.012	0.0102	0.0073	0.0039	8e-04
18	rs12454774	40896137	0.79	0.509607847349147	0.85	0.32706018639722	0.447829612514005	0.757065665706548	0.0017	0.0025	0.019	0.1753	0.0038	0.1997	0.2004	0.0143	9e-04	0.0093	0.0062	0.0068	3e-04	0.0034	0.0042	0.1222	0.153	0.0016	0.0011	0.0103	0.0262	0.012	0.0102	0.0073	0.0039	8e-04
18	rs56411239	40899888	0.79	0.509607847349147	0.84	0.364737902801441	0.455030113014326	0.783767218326635	0.0017	0.0025	0.019	0.1754	0.0038	0.1997	0.2004	0.0143	9e-04	0.0093	0.0062	0.0068	3e-04	0.0034	0.0042	0.1222	0.153	0.0016	0.0011	0.0103	0.0262	0.012	0.0102	0.0073	0.0039	9e-04
18	rs4435343	40901976	0.79	0.509607847349147	0.84	0.364737902801441	0.445859366749297	0.732367467936615	0.0017	0.0025	0.019	0.1754	0.0038	0.1997	0.2003	0.0143	9e-04	0.0092	0.0062	0.0068	3e-04	0.0034	0.0042	0.1223	0.153	0.0016	0.0011	0.0103	0.0262	0.012	0.0102	0.0073	0.0039	9e-04
18	rs77550959	40925690	0.78	0.56417027826485	0.85	0.32706018639722	0.408841592360764	0.667903106769746	0.002	0.0023	0.0189	0.1752	0.0037	0.1997	0.2	0.0142	0.0011	0.0091	0.0061	0.0066	3e-04	0.0037	0.0042	0.1227	0.1537	0.0017	0.0011	0.0102	0.0256	0.0117	0.0102	0.0073	0.0041	0.001
18	rs627238	40933968	0.78	0.56417027826485	0.85	0.32706018639722	0.417628908045389	0.67157983398684	0.0021	0.0024	0.019	0.1759	0.0036	0.2001	0.1995	0.0139	0.0011	0.0091	0.0061	0.0063	3e-04	0.0036	0.0041	0.1231	0.1538	0.0017	0.0011	0.01	0.0255	0.0116	0.0102	0.0072	0.0041	0.001
18	rs17667108	40942574	0.78	0.56417027826485	0.85	0.32706018639722	0.412850345858203	0.65338889634311	0.0022	0.0024	0.019	0.1759	0.0036	0.2001	0.1994	0.0142	0.0011	0.0091	0.006	0.0063	4e-04	0.0036	0.0041	0.1232	0.1536	0.0017	0.0012	0.01	0.0253	0.0113	0.0102	0.0072	0.0041	0.0012
18	rs75816522	40943426	0.78	0.56417027826485	0.85	0.32706018639722	0.410499987707834	0.658951340348905	0.0022	0.0024	0.019	0.1759	0.0036	0.2001	0.1994	0.0142	0.0012	0.0091	0.006	0.0063	4e-04	0.0036	0.0041	0.1232	0.1536	0.0017	0.0012	0.01	0.0253	0.0113	0.0102	0.0072	0.0041	0.0013
18	rs589277	40946409	0.77	0.622422290089237	0.85	0.32706018639722	0.406331826102118	0.63778507088357	0.0022	0.0024	0.019	0.1759	0.0036	0.2001	0.1993	0.0142	0.0012	0.0091	0.0059	0.0063	4e-04	0.0036	0.0041	0.1233	0.1537	0.0017	0.0012	0.01	0.0252	0.0111	0.0102	0.0072	0.0041	0.0014
18	rs73951690	40964369	0.77	0.622422290089237	0.85	0.32706018639722	0.407870992159265	0.604689575362961	0.0024	0.0023	0.019	0.1756	0.0036	0.1997	0.1992	0.0141	0.0013	0.0091	0.006	0.0066	4e-04	0.0036	0.0042	0.1232	0.1541	0.0017	0.0013	0.0098	0.0249	0.0111	0.0102	0.0072	0.0041	0.0015
18	rs78645239	40970397	0.77	0.622422290089237	0.85	0.32706018639722	0.409127282857944	0.604402374100323	0.0024	0.0023	0.019	0.1756	0.0036	0.1996	0.1992	0.0141	0.0013	0.0091	0.0061	0.0066	4e-04	0.0036	0.0042	0.1232	0.1541	0.0017	0.0013	0.0098	0.0249	0.011	0.0102	0.0072	0.0041	0.0015
18	rs113285159	40971984	0.77	0.622422290089237	0.85	0.32706018639722	0.395976700898485	0.584237255537325	0.0024	0.0023	0.019	0.1756	0.0037	0.1996	0.1991	0.0141	0.0013	0.0091	0.0061	0.0066	4e-04	0.0036	0.0043	0.1231	0.1541	0.0017	0.0013	0.0098	0.0248	0.0111	0.0102	0.0072	0.0041	0.0015
18	rs618662	40972892	0.77	0.622422290089237	0.85	0.32706018639722	0.401109178208519	0.602105932812419	0.0024	0.0023	0.019	0.1756	0.0037	0.1996	0.1991	0.0141	0.0013	0.0091	0.0061	0.0066	4e-04	0.0036	0.0043	0.1231	0.1541	0.0018	0.0013	0.0098	0.0248	0.0111	0.0102	0.0072	0.0041	0.0015
18	rs654890	40988064	0.77	0.622422290089237	0.86	0.29215087580064	0.426451045660663	0.577126162637676	0.0024	0.0023	0.019	0.1751	0.0038	0.1997	0.1988	0.0142	0.0013	0.0092	0.0061	0.0068	4e-04	0.0037	0.0043	0.1227	0.1539	0.0017	0.0012	0.0099	0.025	0.0112	0.0104	0.0072	0.0044	0.0015
18	rs656622	40988439	0.77	0.622422290089237	0.88	0.230271256315472	0.427209826416395	0.585947036369679	0.0024	0.0023	0.019	0.175	0.0038	0.1997	0.1988	0.0142	0.0013	0.0092	0.0061	0.0068	4e-04	0.0037	0.0043	0.1227	0.1539	0.0017	0.0012	0.0099	0.025	0.0113	0.0104	0.0072	0.0044	0.0015
18	rs12232657	40990377	0.77	0.622422290089237	0.86	0.29215087580064	0.438790073124505	0.435705320422243	0.003	0.0023	0.0194	0.1742	0.004	0.1986	0.1968	0.0138	0.0016	0.0087	0.0068	0.0071	6e-04	0.0036	0.0051	0.1252	0.1526	0.0019	0.0014	0.0098	0.0242	0.0114	0.0106	0.0075	0.0043	0.0018
18	rs595657	41002846	0.77	0.622422290089237	0.86	0.29215087580064	0.433480585724089	0.349550745462972	0.0033	0.0024	0.0198	0.1739	0.004	0.1998	0.1954	0.0134	0.0017	0.0076	0.007	0.0072	7e-04	0.0037	0.0057	0.1248	0.1534	0.0021	0.0016	0.0094	0.0233	0.0113	0.0104	0.008	0.0042	0.0019
18	rs79458531	41008965	0.77	0.622422290089237	0.86	0.29215087580064	0.615510269405548	0.355660053271068	0.0033	0.0024	0.0201	0.1737	0.004	0.1998	0.1948	0.0134	0.0023	0.0073	0.007	0.0071	7e-04	0.0037	0.0058	0.1247	0.1535	0.0022	0.0016	0.0093	0.0231	0.0114	0.0103	0.0081	0.0042	0.0022
18	rs17730549	41012939	0.77	0.622422290089237	0.87	0.259919603286658	0.63272294698834	0.369736671463666	0.0033	0.0024	0.0201	0.1737	0.004	0.1998	0.1948	0.0134	0.0023	0.0073	0.007	0.0071	7e-04	0.0037	0.0058	0.1247	0.1536	0.0022	0.0016	0.0093	0.0231	0.0114	0.0103	0.0082	0.0042	0.0022
18	rs80056553	41013990	0.77	0.622422290089237	0.87	0.259919603286658	0.63272294698834	0.368347305400649	0.0033	0.0024	0.0201	0.1737	0.004	0.1998	0.1948	0.0134	0.0023	0.0073	0.007	0.0071	7e-04	0.0037	0.0058	0.1247	0.1536	0.0022	0.0016	0.0093	0.0231	0.0114	0.0103	0.0082	0.0042	0.0022
18	rs76519884	41014155	0.77	0.622422290089237	0.87	0.259919603286658	0.632793360160583	0.369863050642784	0.0033	0.0024	0.0201	0.1737	0.004	0.1998	0.1948	0.0134	0.0023	0.0073	0.007	0.0071	7e-04	0.0037	0.0058	0.1247	0.1536	0.0022	0.0016	0.0093	0.0231	0.0114	0.0103	0.0082	0.0042	0.0022
18	rs591493	41021722	0.77	0.622422290089237	0.87	0.259919603286658	0.630682521211315	0.371507087388073	0.0033	0.0024	0.0201	0.1734	0.004	0.1998	0.1949	0.0134	0.0023	0.0073	0.007	0.0071	7e-04	0.0037	0.0058	0.1247	0.1536	0.0022	0.0016	0.0093	0.0231	0.0114	0.0103	0.0082	0.0042	0.0022
18	rs117871774	41022206	0.77	0.622422290089237	0.86	0.29215087580064	0.673579424587317	0.373026481115051	0.0033	0.0024	0.0201	0.1734	0.004	0.2002	0.1949	0.0134	0.0023	0.0073	0.007	0.0071	7e-04	0.0034	0.0058	0.1247	0.1536	0.0022	0.0016	0.0093	0.0231	0.0114	0.0103	0.0082	0.0042	0.0022
18	rs12953698	41023420	0.77	0.622422290089237	0.86	0.29215087580064	0.682807098359098	0.388059189181249	0.0033	0.0024	0.02	0.1734	0.004	0.2004	0.1948	0.0134	0.0023	0.0073	0.0071	0.0071	7e-04	0.0034	0.0059	0.1247	0.1536	0.0022	0.0016	0.0093	0.0231	0.0114	0.0103	0.0082	0.0043	0.0021
18	rs76067179	41034900	0.77	0.622422290089237	0.86	0.29215087580064	0.694953278445832	0.379885244802095	0.0033	0.0024	0.02	0.1729	0.004	0.2	0.1942	0.0134	0.0024	0.0073	0.0071	0.0072	8e-04	0.0033	0.006	0.1251	0.1535	0.0023	0.0017	0.0096	0.0231	0.0113	0.0104	0.0083	0.0043	0.0022
18	rs2572272	41040953	0.77	0.622422290089237	0.86	0.29215087580064	0.6952471390192	0.393835344808944	0.0033	0.0024	0.02	0.1729	0.0041	0.1999	0.1941	0.0134	0.0024	0.0073	0.0071	0.0072	8e-04	0.0033	0.006	0.1252	0.1535	0.0023	0.0017	0.0097	0.0231	0.0112	0.0104	0.0083	0.0043	0.0022
18	rs80284955	41042547	0.77	0.622422290089237	0.86	0.29215087580064	0.693998614878993	0.386522886564354	0.0033	0.0024	0.02	0.1729	0.0041	0.1999	0.1941	0.0134	0.0024	0.0073	0.0071	0.0072	8e-04	0.0033	0.006	0.1252	0.1535	0.0023	0.0017	0.0097	0.0231	0.0112	0.0104	0.0083	0.0043	0.0022
18	rs8094726	41043652	0.77	0.622422290089237	0.86	0.29215087580064	0.694218869816022	0.383200057415867	0.0033	0.0024	0.02	0.1729	0.0041	0.1999	0.1941	0.0134	0.0024	0.0073	0.0071	0.0072	8e-04	0.0033	0.006	0.1252	0.1535	0.0023	0.0017	0.0097	0.0231	0.0112	0.0104	0.0083	0.0043	0.0022
18	rs76913837	41044276	0.77	0.622422290089237	0.86	0.29215087580064	0.693851795604067	0.384349363002123	0.0033	0.0024	0.02	0.1729	0.0041	0.1999	0.1941	0.0134	0.0024	0.0073	0.0071	0.0072	8e-04	0.0033	0.006	0.1252	0.1535	0.0023	0.0017	0.0097	0.0231	0.0112	0.0104	0.0083	0.0043	0.0022
18	rs12970896	41060293	0.76	0.684441169424083	0.86	0.29215087580064	0.666425395005358	0.414561407635708	0.0034	0.0024	0.0202	0.172	0.0041	0.1996	0.1937	0.0132	0.0026	0.0071	0.0072	0.0073	9e-04	0.0033	0.0062	0.1257	0.1537	0.0024	0.0017	0.0095	0.0231	0.0113	0.0103	0.0084	0.0042	0.0024
18	rs2572270	41063104	0.76	0.684441169424083	0.86	0.29215087580064	0.663616599183754	0.40818317931713	0.0034	0.0024	0.0203	0.1718	0.0041	0.1996	0.1937	0.0132	0.0026	0.0071	0.0072	0.0074	0.001	0.0033	0.0062	0.1258	0.1537	0.0024	0.0018	0.0095	0.0232	0.0113	0.0103	0.0084	0.0042	0.0024
18	rs72906264	41082209	0.76	0.684441169424083	0.87	0.259919603286658	0.667002219740236	0.408832782267293	0.0035	0.0024	0.0203	0.1717	0.0041	0.1995	0.1937	0.0132	0.0026	0.0071	0.0072	0.0074	0.001	0.0034	0.0062	0.1258	0.1537	0.0024	0.0018	0.0095	0.0232	0.0113	0.0102	0.0084	0.0042	0.0025
18	rs2572280	41088500	0.76	0.684441169424083	0.87	0.259919603286658	0.671697257438183	0.429635355396446	0.0035	0.0024	0.0203	0.1716	0.0041	0.1995	0.1936	0.0132	0.0027	0.0071	0.0072	0.0074	0.001	0.0034	0.0062	0.1259	0.1538	0.0024	0.0018	0.0095	0.0232	0.0113	0.0102	0.0084	0.0042	0.0025
18	rs78688892	41088685	0.76	0.684441169424083	0.87	0.259919603286658	0.671263247876224	0.425557653857515	0.0035	0.0024	0.0203	0.1716	0.0041	0.1995	0.1936	0.0132	0.0027	0.0071	0.0072	0.0074	0.001	0.0034	0.0062	0.1259	0.1538	0.0024	0.0018	0.0095	0.0232	0.0113	0.0102	0.0084	0.0042	0.0025
18	rs77890013	41093183	0.76	0.684441169424083	0.87	0.259919603286658	0.675681559937051	0.42779251752812	0.0035	0.0024	0.0203	0.1716	0.0041	0.1994	0.1936	0.0132	0.0027	0.0071	0.0072	0.0074	0.001	0.0034	0.0062	0.1259	0.1538	0.0024	0.0018	0.0095	0.0232	0.0113	0.0103	0.0084	0.0042	0.0025
18	rs8096082	41098256	0.76	0.684441169424083	0.87	0.259919603286658	0.681350181545179	0.422539043765051	0.0035	0.0024	0.0203	0.1716	0.0041	0.1994	0.1936	0.0132	0.0027	0.007	0.0072	0.0074	0.001	0.0033	0.0062	0.126	0.1537	0.0024	0.0018	0.0095	0.0232	0.0113	0.0103	0.0084	0.0042	0.0025
18	rs16977566	41107148	0.76	0.684441169424083	0.87	0.259919603286658	0.692751093566893	0.419787997705509	0.0035	0.0023	0.0203	0.1716	0.0041	0.1994	0.1936	0.0132	0.0027	0.007	0.0072	0.0074	0.001	0.0033	0.0062	0.1261	0.1537	0.0024	0.0018	0.0095	0.0232	0.0114	0.0103	0.0084	0.0042	0.0025
18	rs62090737	41119222	0.76	0.684441169424083	0.87	0.259919603286658	0.657800072421591	0.321774202084784	0.0035	0.0023	0.0203	0.1715	0.004	0.1993	0.1935	0.0131	0.0027	0.007	0.0072	0.0074	0.001	0.0033	0.0063	0.1261	0.1537	0.0024	0.0018	0.0094	0.0231	0.0114	0.0103	0.0084	0.0042	0.0025
18	rs77753228	41134775	0.76	0.684441169424083	0.86	0.29215087580064	0.650009483012963	0.312225154572281	0.0035	0.0023	0.0203	0.1715	0.004	0.1993	0.1934	0.0131	0.0027	0.007	0.0071	0.0074	0.001	0.0033	0.0063	0.1261	0.1537	0.0025	0.0018	0.0094	0.023	0.0114	0.0103	0.0084	0.0042	0.0025
18	rs77237612	41141292	0.76	0.684441169424083	0.86	0.29215087580064	0.646805461840427	0.310661985459398	0.0035	0.0023	0.0203	0.1715	0.004	0.1993	0.1934	0.0131	0.0027	0.007	0.0071	0.0074	0.001	0.0033	0.0063	0.1261	0.1537	0.0025	0.0018	0.0094	0.023	0.0114	0.0102	0.0085	0.0043	0.0025
18	rs72908019	41146660	0.76	0.684441169424083	0.86	0.29215087580064	0.503006202886948	0.233794382761403	0.0035	0.0024	0.0205	0.1713	0.0041	0.199	0.1919	0.0126	0.0028	0.0067	0.0071	0.008	0.0013	0.0036	0.007	0.1265	0.154	0.0026	0.0018	0.0093	0.0218	0.0117	0.01	0.0089	0.0047	0.0027
18	rs7240204	41147697	0.76	0.684441169424083	0.86	0.29215087580064	0.394348069744028	0.200935053612401	0.0035	0.0025	0.0206	0.1711	0.0041	0.1987	0.1906	0.0121	0.0029	0.0066	0.007	0.0084	0.0016	0.004	0.0076	0.1267	0.1542	0.0028	0.0019	0.0093	0.0207	0.0119	0.0098	0.0093	0.0051	0.0029
18	rs73486080	41149067	0.76	0.684441169424083	0.86	0.29215087580064	0.362650913695838	0.197386881057741	0.0034	0.0025	0.0207	0.171	0.0041	0.1992	0.1905	0.0121	0.0029	0.0066	0.007	0.0085	0.0017	0.0041	0.0077	0.1264	0.1541	0.0028	0.0018	0.0093	0.0205	0.012	0.0097	0.0094	0.0051	0.0029
18	rs12605286	41150167	0.76	0.684441169424083	0.86	0.29215087580064	0.358790663256076	0.191795525003368	0.0034	0.0025	0.0207	0.171	0.0041	0.1991	0.1904	0.0121	0.0029	0.0066	0.007	0.0084	0.0017	0.0041	0.0077	0.1264	0.1542	0.0028	0.0018	0.0093	0.0205	0.0121	0.0097	0.0094	0.0051	0.0029
18	rs66811005	41154089	0.77	0.622422290089237	0.86	0.29215087580064	0.166248557657743	0.155580873835835	0.0034	0.0029	0.021	0.1738	0.0044	0.197	0.1882	0.0104	0.0032	0.0062	0.0059	0.0084	0.0023	0.0047	0.0095	0.1281	0.1522	0.0032	0.0022	0.0087	0.0185	0.0121	0.0093	0.011	0.006	0.0033
18	rs7237165	41155806	0.78	0.56417027826485	0.86	0.29215087580064	0.0986064829618845	0.224178172405594	0.0039	0.003	0.0218	0.1765	0.0046	0.1961	0.1906	0.0091	0.0034	0.0058	0.0053	0.0088	0.0031	0.005	0.01	0.1292	0.1488	0.0033	0.0023	0.0077	0.0165	0.0118	0.0082	0.0111	0.0061	0.0034
18	rs62090741	41156992	0.78	0.56417027826485	0.86	0.29215087580064	0.0976392486439601	0.224829647859156	0.0039	0.003	0.0218	0.1765	0.0046	0.1961	0.1906	0.0091	0.0034	0.0058	0.0053	0.0088	0.0031	0.005	0.01	0.1292	0.1488	0.0033	0.0023	0.0077	0.0165	0.0118	0.0082	0.0111	0.0061	0.0034
18	rs35531140	41157177	0.78	0.56417027826485	0.86	0.29215087580064	0.0975377820578052	0.225481738887739	0.0039	0.003	0.0218	0.1765	0.0046	0.1961	0.1906	0.0091	0.0034	0.0058	0.0053	0.0088	0.0031	0.005	0.01	0.1292	0.1488	0.0033	0.0023	0.0077	0.0165	0.0118	0.0082	0.0111	0.0061	0.0034
18	rs67140228	41160220	0.78	0.56417027826485	0.85	0.32706018639722	0.0967032065026974	0.221686572135252	0.0039	0.003	0.0218	0.1765	0.0046	0.1961	0.1907	0.0091	0.0034	0.0058	0.0052	0.0088	0.0031	0.005	0.01	0.1292	0.1488	0.0033	0.0023	0.0077	0.0165	0.0118	0.0082	0.0111	0.0062	0.0034
18	rs7239591	41161522	0.78	0.56417027826485	0.85	0.32706018639722	0.0961493221239377	0.222552184077505	0.0039	0.003	0.0218	0.1765	0.0046	0.1961	0.1907	0.0091	0.0034	0.0058	0.0052	0.0088	0.0031	0.005	0.01	0.1292	0.1489	0.0033	0.0023	0.0077	0.0165	0.0118	0.0082	0.0111	0.0062	0.0034
18	rs8087363	41163669	0.78	0.56417027826485	0.85	0.32706018639722	0.0953222406571315	0.224721025839204	0.0039	0.003	0.0218	0.1765	0.0047	0.1962	0.1907	0.0091	0.0034	0.0058	0.0052	0.0089	0.0031	0.005	0.01	0.1292	0.1489	0.0033	0.0024	0.0077	0.0164	0.0118	0.0081	0.0111	0.0062	0.0034
18	rs9954657	41174855	0.78	0.56417027826485	0.85	0.32706018639722	0.0998368012203978	0.232804915938675	0.0042	0.003	0.0219	0.1763	0.0048	0.1963	0.1906	0.009	0.0035	0.0056	0.0052	0.009	0.0032	0.0052	0.0102	0.1292	0.1492	0.0032	0.0025	0.0074	0.0161	0.0119	0.0078	0.0109	0.0063	0.0034
18	rs12458680	41190293	0.78	0.56417027826485	0.85	0.32706018639722	0.108934632863884	0.257258421026637	0.0043	0.003	0.022	0.177	0.0048	0.1963	0.1911	0.0088	0.0035	0.0054	0.0051	0.009	0.0032	0.0053	0.0103	0.1288	0.1494	0.0033	0.0025	0.0073	0.0158	0.0119	0.0075	0.0108	0.0063	0.0035
18	rs4890257	41192213	0.78	0.56417027826485	0.85	0.32706018639722	0.111644600647347	0.264663487611455	0.0043	0.003	0.022	0.177	0.0048	0.196	0.1911	0.0088	0.0035	0.0054	0.0051	0.009	0.0032	0.0053	0.0104	0.1288	0.1494	0.0033	0.0026	0.0073	0.0158	0.0119	0.0075	0.0108	0.0063	0.0035
18	rs56925202	41200649	0.78	0.56417027826485	0.85	0.32706018639722	0.114004202153156	0.278737208904261	0.0043	0.003	0.0218	0.1771	0.0048	0.196	0.1911	0.0088	0.0035	0.0054	0.0051	0.009	0.0032	0.0053	0.0103	0.1288	0.1495	0.0033	0.0026	0.0074	0.0158	0.0119	0.0075	0.0108	0.0063	0.0035
18	rs8083199	41201651	0.78	0.56417027826485	0.85	0.32706018639722	0.111699771588416	0.283283331766947	0.0043	0.003	0.0218	0.1771	0.0048	0.1958	0.1912	0.0089	0.0035	0.0054	0.0051	0.009	0.0032	0.0053	0.0103	0.1288	0.1495	0.0033	0.0026	0.0074	0.0159	0.0119	0.0075	0.0108	0.0063	0.0035
18	rs35889395	41211859	0.78	0.56417027826485	0.85	0.32706018639722	0.0992717199547018	0.267873511848278	0.0043	0.003	0.0219	0.1772	0.0048	0.1954	0.1914	0.0089	0.0035	0.0054	0.0051	0.009	0.0032	0.0053	0.0104	0.1289	0.1497	0.0034	0.0026	0.0074	0.0156	0.0119	0.0073	0.0108	0.0062	0.0034
18	rs8095597	41213971	0.78	0.56417027826485	0.85	0.32706018639722	0.0829013789618039	0.250819328992232	0.0041	0.003	0.022	0.1763	0.005	0.1959	0.1913	0.0088	0.0034	0.0052	0.005	0.0089	0.0031	0.0056	0.0104	0.1299	0.1505	0.0033	0.0025	0.0073	0.0153	0.0119	0.0069	0.0109	0.0061	0.0032
18	rs75072166	41228047	0.78	0.56417027826485	0.85	0.32706018639722	0.0854189904273571	0.191383517578088	0.0041	0.0021	0.0217	0.1746	0.0054	0.1936	0.1919	0.0087	0.0032	0.0049	0.0044	0.0094	0.0032	0.0061	0.0108	0.1349	0.1505	0.0026	0.0024	0.0072	0.0146	0.0124	0.0059	0.0121	0.0062	0.0029
18	rs12150796	41233502	0.78	0.56417027826485	0.85	0.32706018639722	0.0917900287250777	0.199575892062304	0.0041	0.0021	0.0217	0.1745	0.0054	0.1935	0.1919	0.0087	0.0032	0.0049	0.0044	0.0094	0.0032	0.0061	0.0108	0.1351	0.1506	0.0026	0.0024	0.0072	0.0146	0.0124	0.0059	0.0122	0.0062	0.0029
18	rs60083857	41238559	0.78	0.56417027826485	0.85	0.32706018639722	0.0913513657508996	0.214052936535515	0.0041	0.0021	0.0218	0.1743	0.0054	0.1935	0.192	0.0087	0.0032	0.0049	0.0044	0.0094	0.0032	0.0061	0.0108	0.1351	0.1507	0.0026	0.0024	0.0072	0.0145	0.0125	0.0058	0.0122	0.0062	0.0029
18	rs12962119	41243477	0.78	0.56417027826485	0.85	0.32706018639722	0.115406414152958	0.219311838498192	0.0041	0.0021	0.0217	0.1741	0.0053	0.1945	0.1909	0.0087	0.0032	0.0048	0.0042	0.0095	0.0032	0.0061	0.0111	0.1362	0.1505	0.0025	0.0023	0.007	0.0142	0.0128	0.0057	0.0123	0.0061	0.0028
18	rs12458506	41244185	0.78	0.56417027826485	0.85	0.32706018639722	0.124925998621907	0.227987104214197	0.0041	0.0021	0.0217	0.174	0.0052	0.1947	0.1907	0.0087	0.0032	0.0048	0.0042	0.0095	0.0032	0.0061	0.0112	0.1364	0.1505	0.0025	0.0023	0.007	0.0142	0.0129	0.0057	0.0123	0.0061	0.0028
18	rs12185415	41246545	0.78	0.56417027826485	0.85	0.32706018639722	0.124542252889335	0.230830052828632	0.0042	0.0021	0.0218	0.1739	0.0051	0.1947	0.1906	0.0087	0.0032	0.0048	0.0042	0.0095	0.0033	0.006	0.0113	0.1368	0.1503	0.0025	0.0024	0.007	0.0142	0.0128	0.0057	0.0122	0.006	0.0028
18	rs12458538	41253453	0.78	0.56417027826485	0.85	0.32706018639722	0.132782556671036	0.229625873785198	0.0042	0.0021	0.0218	0.1739	0.005	0.1947	0.1906	0.0088	0.0032	0.0045	0.0042	0.0095	0.0033	0.006	0.0114	0.1369	0.1503	0.0025	0.0024	0.007	0.0142	0.0128	0.0057	0.0122	0.006	0.0028
18	rs73474165	41278756	0.77	0.622422290089237	0.85	0.32706018639722	0.0961241930378663	0.198532493241404	0.0041	0.0022	0.0209	0.173	0.0051	0.1943	0.1911	0.0087	0.0026	0.0045	0.004	0.0091	0.0032	0.0063	0.0113	0.1397	0.1508	0.0024	0.0022	0.0071	0.0139	0.0126	0.0057	0.0124	0.0063	0.0023
18	rs1590001	41283822	0.77	0.622422290089237	0.85	0.32706018639722	0.0997339098880588	0.208836326861065	0.0041	0.0022	0.0208	0.1732	0.0052	0.1942	0.191	0.0087	0.0025	0.0045	0.004	0.0091	0.0032	0.0064	0.0113	0.1399	0.1509	0.0024	0.0022	0.0071	0.0139	0.0126	0.0057	0.0125	0.0063	0.0023
18	rs76890480	41306110	0.77	0.622422290089237	0.85	0.32706018639722	0.0993230080580224	0.194273865754705	0.0041	0.0021	0.0207	0.1733	0.0052	0.1946	0.1907	0.0086	0.0024	0.0044	0.004	0.0091	0.0032	0.0064	0.0111	0.1401	0.1511	0.0024	0.0022	0.0071	0.0139	0.0126	0.0058	0.0125	0.0063	0.0022
18	rs58302310	41311124	0.76	0.684441169424083	0.85	0.32706018639722	0.103875037490147	0.19025204923699	0.0041	0.0021	0.0206	0.1737	0.0052	0.1946	0.1904	0.0084	0.0023	0.0044	0.0041	0.0091	0.0031	0.0064	0.0111	0.1402	0.1512	0.0024	0.0021	0.0071	0.014	0.0127	0.0058	0.0125	0.0063	0.0021
18	rs2359178	41311133	0.76	0.684441169424083	0.85	0.32706018639722	0.103243221488882	0.188610353570671	0.0041	0.0021	0.0206	0.1736	0.0052	0.1947	0.1904	0.0085	0.0023	0.0044	0.0041	0.0091	0.0031	0.0064	0.0111	0.1402	0.1512	0.0024	0.0021	0.0071	0.014	0.0127	0.0058	0.0125	0.0063	0.0021
18	rs8095981	41323196	0.76	0.684441169424083	0.85	0.32706018639722	0.103322067241085	0.169196738310377	0.0041	0.0021	0.0206	0.1735	0.0052	0.1956	0.1903	0.0085	0.0022	0.0048	0.0041	0.0091	0.003	0.0064	0.011	0.1397	0.1512	0.0023	0.0021	0.0071	0.014	0.0127	0.0059	0.0124	0.0063	0.002
18	rs7226486	41324370	0.76	0.684441169424083	0.85	0.32706018639722	0.103348357489972	0.169295433701399	0.0041	0.0021	0.0206	0.1735	0.0052	0.1956	0.1903	0.0085	0.0022	0.0048	0.0041	0.0091	0.003	0.0064	0.011	0.1397	0.1512	0.0023	0.0021	0.0071	0.014	0.0127	0.0059	0.0124	0.0063	0.002
18	rs9956585	41333004	0.76	0.684441169424083	0.85	0.32706018639722	0.103374651904817	0.168802158004557	0.0041	0.0021	0.0206	0.1735	0.0052	0.1956	0.1903	0.0085	0.0022	0.0048	0.0041	0.0091	0.003	0.0064	0.011	0.1397	0.1512	0.0023	0.0021	0.0071	0.014	0.0127	0.0059	0.0124	0.0063	0.002
18	rs116964807	41334235	0.76	0.684441169424083	0.85	0.32706018639722	0.103374651904817	0.16870356327406	0.0041	0.0021	0.0206	0.1735	0.0052	0.1956	0.1903	0.0085	0.0022	0.0048	0.0041	0.0091	0.003	0.0064	0.011	0.1397	0.1512	0.0023	0.0021	0.0071	0.014	0.0127	0.0059	0.0124	0.0063	0.002
18	rs6507544	41339382	0.76	0.684441169424083	0.85	0.32706018639722	0.106721123381773	0.171372673444285	0.0041	0.0021	0.0206	0.1733	0.0052	0.1958	0.1903	0.0085	0.0022	0.0048	0.0041	0.0091	0.003	0.0064	0.011	0.1398	0.1513	0.0022	0.0021	0.0071	0.014	0.0127	0.0059	0.0124	0.0063	0.0019
18	rs17748600	41340086	0.76	0.684441169424083	0.86	0.29215087580064	0.103111895208989	0.165461279592916	0.0041	0.0021	0.0208	0.1732	0.0052	0.1955	0.1902	0.0085	0.0022	0.0048	0.0041	0.0091	0.003	0.0064	0.011	0.1398	0.1514	0.0022	0.0021	0.0072	0.014	0.0127	0.0059	0.0124	0.0063	0.0019
18	rs66680058	41345794	0.76	0.684441169424083	0.86	0.29215087580064	0.0990411286479222	0.163214604267498	0.0041	0.0021	0.0212	0.1731	0.0052	0.1951	0.19	0.0085	0.0022	0.0048	0.0042	0.009	0.003	0.0064	0.011	0.1399	0.1516	0.0022	0.0021	0.0072	0.014	0.0128	0.0058	0.0123	0.0064	0.0019
18	rs71356430	41351195	0.76	0.684441169424083	0.86	0.29215087580064	0.0959233089172042	0.161172764327947	0.0041	0.002	0.0212	0.1732	0.0052	0.1951	0.19	0.0084	0.0022	0.0048	0.0042	0.009	0.003	0.0064	0.011	0.1399	0.1516	0.0022	0.0021	0.0072	0.014	0.0127	0.0058	0.0123	0.0064	0.0019
18	rs11662925	41351345	0.76	0.684441169424083	0.86	0.29215087580064	0.0957477519319744	0.16136683400676	0.0041	0.002	0.0212	0.1732	0.0052	0.1951	0.19	0.0084	0.0022	0.0048	0.0042	0.009	0.003	0.0064	0.011	0.1399	0.1516	0.0022	0.0021	0.0072	0.014	0.0127	0.0058	0.0123	0.0064	0.0019
18	rs35986756	41355977	0.77	0.622422290089237	0.86	0.29215087580064	0.0857692176370542	0.203978145198767	0.0038	0.002	0.0205	0.1767	0.0051	0.1946	0.1918	0.008	0.002	0.0047	0.0041	0.0089	0.0024	0.0065	0.0107	0.139	0.154	0.002	0.002	0.0073	0.0134	0.012	0.0057	0.0113	0.0059	0.0016
18	rs12606992	41364337	0.77	0.622422290089237	0.86	0.29215087580064	0.0881988063355875	0.222877072589511	0.0038	0.002	0.0204	0.1771	0.0051	0.1946	0.1921	0.0079	0.002	0.0047	0.0041	0.0089	0.0024	0.0065	0.0106	0.139	0.1543	0.002	0.002	0.0074	0.0133	0.0119	0.0057	0.0112	0.0059	0.0016
18	rs9960872	41373097	0.77	0.622422290089237	0.86	0.29215087580064	0.0892258854225611	0.228860641011915	0.0038	0.002	0.0204	0.1771	0.0051	0.1946	0.1921	0.0079	0.002	0.0047	0.0041	0.0089	0.0024	0.0065	0.0106	0.139	0.1543	0.002	0.002	0.0074	0.0133	0.0119	0.0057	0.0112	0.0059	0.0016
18	rs72901654	41393388	0.77	0.622422290089237	0.86	0.29215087580064	0.0661707685349286	0.2516073173035	0.0037	0.0021	0.0197	0.1784	0.0054	0.1948	0.192	0.0078	0.0018	0.0048	0.0041	0.009	0.0023	0.0062	0.0104	0.1393	0.1558	0.002	0.0018	0.0073	0.0128	0.0113	0.0057	0.0105	0.0057	0.0014
18	rs1380834	41397884	0.77	0.622422290089237	0.86	0.29215087580064	0.0662498808289503	0.260554092563123	0.0037	0.0021	0.0197	0.1784	0.0054	0.1948	0.1919	0.0078	0.0018	0.0048	0.0041	0.009	0.0023	0.0062	0.0103	0.1393	0.1558	0.002	0.0018	0.0073	0.0128	0.0113	0.0057	0.0105	0.0057	0.0014
18	rs16977678	41406611	0.77	0.622422290089237	0.86	0.29215087580064	0.0621419261889184	0.266496312868419	0.0037	0.0021	0.0196	0.1785	0.0055	0.1945	0.1921	0.0078	0.0017	0.0049	0.0041	0.009	0.0023	0.0061	0.0103	0.1395	0.1561	0.002	0.0018	0.0073	0.0128	0.0112	0.0057	0.0104	0.0057	0.0014
18	rs59975569	41413004	0.77	0.622422290089237	0.86	0.29215087580064	0.0642906214346418	0.287851872625035	0.0035	0.0021	0.0196	0.1784	0.0053	0.1945	0.1918	0.0077	0.0015	0.0049	0.0036	0.0093	0.0021	0.0063	0.0107	0.1397	0.1586	0.002	0.0016	0.0071	0.0126	0.0112	0.0055	0.0102	0.0053	0.0012
18	rs7504981	41413115	0.77	0.622422290089237	0.86	0.29215087580064	0.0636332519431698	0.284335629527589	0.0035	0.0021	0.0196	0.1784	0.0053	0.1945	0.1918	0.0077	0.0015	0.0049	0.0036	0.0093	0.0021	0.0063	0.0107	0.1397	0.1586	0.002	0.0016	0.0071	0.0126	0.0112	0.0055	0.0102	0.0053	0.0012
18	rs62103056	41424097	0.77	0.622422290089237	0.86	0.29215087580064	0.0739013716903672	0.294805328227394	0.0032	0.0018	0.0201	0.1775	0.0053	0.1959	0.1917	0.0077	0.0012	0.0045	0.0036	0.0094	0.0017	0.0062	0.0106	0.1424	0.1589	0.0019	0.0014	0.0071	0.0121	0.0111	0.0052	0.01	0.0046	0.001
18	rs28526204	41426151	0.77	0.622422290089237	0.86	0.29215087580064	0.0754628945791099	0.296344187027406	0.0032	0.0018	0.0201	0.1775	0.0052	0.196	0.1918	0.0077	0.0011	0.0045	0.0035	0.0094	0.0017	0.0062	0.0105	0.1425	0.1589	0.0018	0.0014	0.0071	0.012	0.0114	0.0051	0.01	0.0046	0.001
18	rs74601808	41435011	0.77	0.622422290089237	0.87	0.259919603286658	0.0738801275269283	0.285857716773013	0.0032	0.0018	0.0201	0.1775	0.0053	0.196	0.1919	0.0077	0.0011	0.0044	0.0035	0.0094	0.0017	0.0062	0.0105	0.1426	0.1589	0.0018	0.0014	0.0071	0.012	0.0114	0.0051	0.0099	0.0045	0.001
18	rs16977704	41448987	0.77	0.622422290089237	0.86	0.29215087580064	0.0749686282345155	0.28832169885623	0.0031	0.0018	0.0202	0.1773	0.0053	0.1965	0.192	0.0076	0.0011	0.0044	0.0034	0.0095	0.0016	0.0061	0.0105	0.1427	0.159	0.0018	0.0013	0.0072	0.012	0.0113	0.0051	0.0098	0.0045	0.001
18	rs79659009	41454348	0.77	0.622422290089237	0.85	0.32706018639722	0.0751188348796026	0.284920754151738	0.0031	0.0018	0.0202	0.1773	0.0053	0.1965	0.192	0.0076	0.0011	0.0043	0.0034	0.0095	0.0016	0.006	0.0105	0.1428	0.1591	0.0018	0.0013	0.0072	0.0119	0.0113	0.005	0.0098	0.0045	0.001
18	rs6650671	41464159	0.77	0.622422290089237	0.85	0.32706018639722	0.0807237590515604	0.327251290698633	0.0029	0.0017	0.0205	0.1777	0.0054	0.1974	0.1929	0.0071	0.001	0.0041	0.003	0.0095	0.0017	0.0055	0.0108	0.1427	0.1599	0.0017	0.001	0.0076	0.0116	0.0112	0.0048	0.0092	0.0044	8e-04
18	rs1380837	41480418	0.77	0.622422290089237	0.84	0.364737902801441	0.0841657245432547	0.339395448425031	0.0029	0.0017	0.0205	0.1777	0.0055	0.1976	0.1935	0.0069	0.001	0.0041	0.0029	0.0095	0.0017	0.0054	0.0108	0.1429	0.1599	0.0017	0.001	0.0077	0.0112	0.0111	0.0047	0.0091	0.0044	9e-04
18	rs12326432	41486749	0.77	0.622422290089237	0.85	0.32706018639722	0.083981059715312	0.36318181909393	0.0029	0.0017	0.0206	0.1776	0.0055	0.1977	0.1937	0.0069	0.001	0.0041	0.0029	0.0095	0.0017	0.0054	0.0108	0.143	0.1598	0.0017	0.001	0.0077	0.0111	0.0111	0.0046	0.0091	0.0044	9e-04
18	rs62104962	41492184	0.77	0.622422290089237	0.84	0.364737902801441	0.0845358312043879	0.356910563877676	0.0029	0.0017	0.0206	0.1776	0.0055	0.1977	0.1937	0.0069	0.001	0.0041	0.0029	0.0095	0.0017	0.0053	0.0108	0.143	0.1598	0.0017	0.001	0.0077	0.0111	0.0111	0.0046	0.0091	0.0044	9e-04
18	rs62104965	41499816	0.77	0.622422290089237	0.83	0.405269641990714	0.103427253232899	0.394735978039587	0.0029	0.0016	0.0211	0.1764	0.0056	0.1989	0.1949	0.0063	9e-04	0.0042	0.0025	0.0096	0.0019	0.005	0.0112	0.1433	0.16	0.0015	9e-04	0.0076	0.0109	0.0111	0.0043	0.0091	0.0037	0.001
18	rs9963139	41504114	0.77	0.622422290089237	0.83	0.405269641990714	0.108175634781828	0.403384915526866	0.0029	0.0016	0.0211	0.1762	0.0056	0.199	0.1951	0.0062	9e-04	0.0042	0.0025	0.0096	0.0019	0.0049	0.0112	0.1433	0.16	0.0015	9e-04	0.0076	0.0108	0.011	0.0043	0.0091	0.0036	0.001
18	rs1460533	41509738	0.77	0.622422290089237	0.83	0.405269641990714	0.110188693528692	0.4626256363958	0.0029	0.0017	0.0212	0.176	0.0056	0.1991	0.1952	0.0061	0.001	0.0042	0.0025	0.0096	0.0019	0.0049	0.0112	0.1433	0.16	0.0015	9e-04	0.0076	0.0108	0.0111	0.0042	0.0091	0.0035	0.0011
18	rs77934724	41510594	0.77	0.622422290089237	0.83	0.405269641990714	0.110352921132226	0.467198311908208	0.0029	0.0017	0.0214	0.1759	0.0056	0.1992	0.1953	0.0061	0.001	0.0042	0.0025	0.0096	0.0019	0.0049	0.0113	0.1434	0.1599	0.0015	9e-04	0.0076	0.0108	0.011	0.0042	0.0091	0.0034	0.0011
18	rs34821091	41516808	0.77	0.622422290089237	0.83	0.405269641990714	0.130101181065959	0.493101014118184	0.0032	0.0019	0.0219	0.1736	0.0057	0.2001	0.1957	0.0056	0.0011	0.0043	0.0027	0.0096	0.0019	0.005	0.0115	0.1445	0.1593	0.0013	8e-04	0.0075	0.0107	0.0107	0.0041	0.0089	0.0033	0.0012
18	rs12956451	41529465	0.77	0.622422290089237	0.83	0.405269641990714	0.136025171578808	0.556342807089691	0.0032	0.002	0.0221	0.173	0.0058	0.2001	0.1958	0.0056	0.0011	0.0043	0.0029	0.0096	0.0019	0.005	0.0116	0.1447	0.1591	0.0013	8e-04	0.0075	0.0107	0.0107	0.0042	0.0089	0.0034	0.0013
18	rs74327980	41536513	0.77	0.622422290089237	0.82	0.448736318624531	0.139693889368837	0.57684215688272	0.0033	0.002	0.0221	0.1727	0.0058	0.2002	0.1956	0.0055	0.0011	0.0043	0.0029	0.0097	0.0019	0.0049	0.0116	0.1447	0.1591	0.0013	8e-04	0.0077	0.0107	0.0106	0.0043	0.0088	0.0034	0.0013
18	rs73475822	41554288	0.77	0.622422290089237	0.82	0.448736318624531	0.141884962403113	0.588942040111082	0.0033	0.002	0.0221	0.1726	0.0058	0.2003	0.1956	0.0055	0.0011	0.0043	0.0029	0.0097	0.0019	0.0049	0.0116	0.1447	0.1591	0.0013	8e-04	0.0078	0.0107	0.0106	0.0043	0.0088	0.0034	0.0013
18	rs2716985	41558306	0.77	0.622422290089237	0.83	0.405269641990714	0.145161320272283	0.587943297997434	0.0033	0.002	0.0221	0.1725	0.0058	0.2004	0.1955	0.0055	0.0011	0.0043	0.0028	0.0098	0.0019	0.0049	0.0117	0.1448	0.1592	0.0013	8e-04	0.0078	0.0107	0.0106	0.0044	0.0087	0.0033	0.0013
18	rs8089121	41573906	0.77	0.622422290089237	0.81	0.49521423796015	0.146555903886713	0.578404606687392	0.0033	0.002	0.0221	0.1724	0.0058	0.2004	0.1955	0.0055	0.0011	0.0043	0.0028	0.0098	0.0019	0.0048	0.0117	0.1448	0.1592	0.0013	8e-04	0.0079	0.0107	0.0106	0.0044	0.0087	0.0033	0.0013
18	rs77519204	41586957	0.77	0.622422290089237	0.81	0.49521423796015	0.140136805805685	0.549176026636074	0.0033	0.002	0.0221	0.1722	0.0058	0.2005	0.1952	0.0054	0.0012	0.0042	0.0029	0.0098	0.0019	0.0048	0.0117	0.1447	0.1592	0.0013	8e-04	0.0079	0.0108	0.0107	0.0047	0.0087	0.0032	0.0013
18	rs72903901	41588906	0.77	0.622422290089237	0.81	0.49521423796015	0.138936556470444	0.5416127111726	0.0033	0.002	0.0221	0.1721	0.0058	0.2005	0.1952	0.0054	0.0012	0.0041	0.0029	0.0098	0.0019	0.0048	0.0117	0.1447	0.1593	0.0014	8e-04	0.0079	0.0108	0.0107	0.0048	0.0087	0.0032	0.0013
18	rs117396184	41592114	0.77	0.622422290089237	0.81	0.49521423796015	0.139157190511373	0.589655676375387	0.0033	0.0021	0.0221	0.1721	0.0058	0.2005	0.1951	0.0054	0.0012	0.0041	0.0029	0.0098	0.0019	0.0048	0.0117	0.1447	0.1593	0.0014	8e-04	0.0079	0.0107	0.0107	0.0049	0.0086	0.0031	0.0013
18	rs76047097	41612379	0.77	0.622422290089237	0.81	0.49521423796015	0.141629879588321	0.577410202199999	0.0034	0.0021	0.0221	0.1716	0.0058	0.2007	0.1946	0.0053	0.0013	0.0039	0.0029	0.0097	0.002	0.0048	0.0118	0.1446	0.1593	0.0015	9e-04	0.0079	0.0109	0.0109	0.0054	0.0086	0.003	0.0014
18	rs6507559	41617576	0.77	0.622422290089237	0.82	0.448736318624531	0.147109440123999	0.649881384989411	0.0034	0.0021	0.0221	0.1715	0.0058	0.2007	0.1945	0.0053	0.0013	0.0038	0.0029	0.0097	0.002	0.0048	0.0118	0.1446	0.1593	0.0016	9e-04	0.0079	0.011	0.0109	0.0055	0.0086	0.0029	0.0014
18	rs74717712	41619523	0.77	0.622422290089237	0.82	0.448736318624531	0.116450837799376	0.598235415166362	0.0032	0.002	0.0222	0.1705	0.0057	0.2004	0.1962	0.0052	0.0014	0.0037	0.0029	0.01	0.0019	0.0047	0.0119	0.1445	0.159	0.0017	8e-04	0.0079	0.0108	0.011	0.0057	0.0086	0.0029	0.0015
18	rs2359593	41619669	0.77	0.622422290089237	0.82	0.448736318624531	0.116677418713677	0.668050087264565	0.0032	0.002	0.0222	0.1704	0.0057	0.2004	0.1963	0.0052	0.0015	0.0037	0.0029	0.01	0.0019	0.0047	0.0119	0.1445	0.159	0.0017	8e-04	0.0079	0.0108	0.011	0.0057	0.0086	0.0029	0.0015
18	rs80321063	41627213	0.77	0.622422290089237	0.82	0.448736318624531	0.155763751032563	0.692253829260998	0.0033	0.0019	0.022	0.1704	0.0055	0.2019	0.1966	0.0051	0.0017	0.0037	0.0028	0.01	0.002	0.0046	0.0116	0.1449	0.1576	0.0018	7e-04	0.0078	0.0108	0.011	0.0058	0.0086	0.0028	0.0017
18	rs8092075	41627797	0.77	0.622422290089237	0.82	0.448736318624531	0.155966145869961	0.694922167359372	0.0033	0.0019	0.022	0.1704	0.0055	0.2019	0.1966	0.0051	0.0017	0.0037	0.0028	0.01	0.002	0.0046	0.0116	0.1449	0.1576	0.0018	7e-04	0.0078	0.0108	0.011	0.0058	0.0086	0.0028	0.0017
18	rs76851090	41635019	0.77	0.622422290089237	0.82	0.448736318624531	0.156236246700371	0.703387093565986	0.0033	0.0019	0.022	0.1705	0.0055	0.2019	0.1966	0.0051	0.0017	0.0037	0.0028	0.01	0.002	0.0046	0.0116	0.1449	0.1576	0.0018	7e-04	0.0078	0.0108	0.011	0.0058	0.0086	0.0028	0.0017
18	rs76484888	41635413	0.77	0.622422290089237	0.82	0.448736318624531	0.157658796335914	0.703089689703927	0.0033	0.0019	0.0219	0.1705	0.0055	0.2019	0.1967	0.0051	0.0017	0.0037	0.0028	0.01	0.002	0.0046	0.0115	0.145	0.1576	0.0018	7e-04	0.0078	0.0109	0.0109	0.0058	0.0086	0.0028	0.0017
18	rs2176319	41655963	0.77	0.622422290089237	0.82	0.448736318624531	0.167512564720948	0.732517520443968	0.0033	0.0019	0.0219	0.1708	0.0055	0.2018	0.1966	0.005	0.0018	0.0037	0.0027	0.0099	0.0021	0.0046	0.0114	0.1449	0.1577	0.0018	8e-04	0.0077	0.0109	0.0108	0.0058	0.0085	0.0028	0.0018
18	rs11082362	41656493	0.77	0.622422290089237	0.83	0.405269641990714	0.169383636381767	0.749516766081793	0.0033	0.0019	0.0219	0.1709	0.0055	0.2018	0.1966	0.005	0.0018	0.0037	0.0027	0.0099	0.0021	0.0046	0.0114	0.1449	0.1577	0.0018	8e-04	0.0077	0.0109	0.0108	0.0058	0.0085	0.0028	0.0018
18	rs74461701	41667660	0.77	0.622422290089237	0.82	0.448736318624531	0.171231181634954	0.689439763777944	0.0034	0.0019	0.0218	0.1708	0.0055	0.2017	0.1965	0.005	0.0019	0.0036	0.0027	0.01	0.0021	0.0046	0.0113	0.1448	0.1579	0.0018	8e-04	0.0078	0.0109	0.0108	0.0058	0.0085	0.0027	0.0019
18	rs62102046	41691948	0.77	0.622422290089237	0.82	0.448736318624531	0.201556125285096	0.775553497284085	0.0034	0.0019	0.0218	0.1708	0.0054	0.2016	0.1962	0.0051	0.002	0.0036	0.0027	0.0101	0.0022	0.0046	0.0109	0.1445	0.1584	0.0017	8e-04	0.008	0.0111	0.0108	0.0059	0.0085	0.0027	0.002
18	rs75854844	41701802	0.77	0.622422290089237	0.82	0.448736318624531	0.208312414593265	0.762359664091457	0.0035	0.0019	0.0217	0.1707	0.0055	0.2018	0.196	0.0051	0.0021	0.0036	0.0027	0.0102	0.0022	0.0045	0.0108	0.1441	0.1584	0.0018	8e-04	0.0082	0.0111	0.011	0.0058	0.0085	0.0026	0.0021
18	rs1516778	41704789	0.77	0.622422290089237	0.82	0.448736318624531	0.214464310867523	0.748913567482274	0.0035	0.0019	0.0217	0.1707	0.0055	0.2018	0.1959	0.0051	0.0021	0.0036	0.0027	0.0102	0.0022	0.0045	0.0108	0.1441	0.1584	0.0018	8e-04	0.0082	0.0111	0.011	0.0058	0.0085	0.0026	0.0021
18	rs117526152	41713306	0.77	0.622422290089237	0.82	0.448736318624531	0.207555492030611	0.795816848938744	0.0035	0.0019	0.0216	0.1705	0.0055	0.2017	0.1961	0.0051	0.0021	0.0036	0.0026	0.0102	0.0023	0.0044	0.0108	0.1439	0.1586	0.0018	8e-04	0.0082	0.0112	0.011	0.0058	0.0086	0.0026	0.0022
18	rs72909880	41720461	0.77	0.622422290089237	0.83	0.405269641990714	0.207078237154174	0.809285094258294	0.0035	0.0019	0.0216	0.1705	0.0055	0.2017	0.1961	0.0051	0.0021	0.0036	0.0026	0.0102	0.0023	0.0044	0.0108	0.1438	0.1586	0.0018	8e-04	0.0082	0.0112	0.011	0.0058	0.0087	0.0026	0.0022
18	rs623922	41728933	0.77	0.622422290089237	0.84	0.364737902801441	0.207874006677364	0.830038802497907	0.0035	0.0019	0.0216	0.1704	0.0055	0.2016	0.1961	0.0051	0.0022	0.0036	0.0026	0.0102	0.0023	0.0043	0.0108	0.1437	0.1586	0.0018	8e-04	0.0083	0.0112	0.0109	0.0059	0.0087	0.0026	0.0022
18	rs1878315	41728970	0.77	0.622422290089237	0.85	0.32706018639722	0.207874006677364	0.832505789965527	0.0035	0.0019	0.0216	0.1704	0.0055	0.2016	0.1961	0.0051	0.0022	0.0036	0.0026	0.0102	0.0023	0.0043	0.0108	0.1437	0.1586	0.0018	8e-04	0.0083	0.0112	0.0109	0.0059	0.0087	0.0026	0.0022
18	rs117430023	41730199	0.77	0.622422290089237	0.86	0.29215087580064	0.20847196491404	0.808671863291069	0.0035	0.0019	0.0216	0.1703	0.0055	0.2016	0.1963	0.0051	0.0022	0.0036	0.0026	0.0102	0.0024	0.0043	0.0108	0.1438	0.1585	0.0018	8e-04	0.0083	0.0112	0.0109	0.0059	0.0087	0.0026	0.0022
18	rs603354	41734199	0.77	0.622422290089237	0.86	0.29215087580064	0.215154076737685	0.805147696282548	0.0035	0.0019	0.0215	0.17	0.0055	0.2016	0.1965	0.0051	0.0022	0.0035	0.0026	0.0102	0.0026	0.0043	0.0109	0.144	0.1582	0.0018	8e-04	0.0083	0.0112	0.0109	0.0059	0.0087	0.0026	0.0022
18	rs113495584	41737085	0.77	0.622422290089237	0.86	0.29215087580064	0.220716969369665	0.806526329965262	0.0035	0.0019	0.0214	0.1697	0.0055	0.2016	0.1968	0.0052	0.0022	0.0035	0.0026	0.0102	0.0026	0.0043	0.011	0.1442	0.1581	0.0018	8e-04	0.0082	0.0112	0.0109	0.0059	0.0086	0.0026	0.0023
18	rs77284349	41751006	0.77	0.622422290089237	0.86	0.29215087580064	0.2087912723633	0.788490869520832	0.0035	0.0019	0.0214	0.1698	0.0055	0.2018	0.1973	0.0052	0.0017	0.0035	0.0026	0.0102	0.0027	0.0043	0.011	0.1446	0.1585	0.0018	7e-04	0.0081	0.0113	0.0109	0.0056	0.0086	0.0026	0.0018
18	rs586590	41761720	0.77	0.622422290089237	0.86	0.29215087580064	0.228495775873397	0.768268091323106	0.0035	0.0019	0.0214	0.1699	0.0055	0.2019	0.1976	0.0052	0.0013	0.0035	0.0026	0.0103	0.0027	0.0043	0.011	0.1449	0.1587	0.0017	6e-04	0.008	0.0114	0.0108	0.0054	0.0086	0.0026	0.0015
18	rs116950412	41762394	0.77	0.622422290089237	0.86	0.29215087580064	0.2314885555718	0.771757164215391	0.0035	0.0019	0.0214	0.1699	0.0055	0.202	0.1976	0.0052	0.0013	0.0035	0.0026	0.0103	0.0027	0.0043	0.011	0.1449	0.1587	0.0017	5e-04	0.008	0.0114	0.0108	0.0053	0.0086	0.0026	0.0015
18	rs9304301	41763392	0.77	0.622422290089237	0.86	0.29215087580064	0.235014570771275	0.780266509772765	0.0035	0.0019	0.0214	0.1699	0.0055	0.202	0.1976	0.0053	0.0012	0.0035	0.0026	0.0103	0.0027	0.0043	0.011	0.145	0.1587	0.0017	5e-04	0.008	0.0114	0.0108	0.0053	0.0086	0.0026	0.0014
18	rs16977867	41794513	0.78	0.56417027826485	0.86	0.29215087580064	0.265832496566137	0.640986180539161	0.0037	0.002	0.0215	0.1691	0.0054	0.2019	0.1969	0.0053	0.0014	0.0035	0.0027	0.0106	0.003	0.0042	0.0108	0.1456	0.1584	0.0019	7e-04	0.008	0.011	0.0108	0.0053	0.0085	0.0027	0.0019
18	rs112560617	41794925	0.78	0.56417027826485	0.86	0.29215087580064	0.265330724269289	0.640549446196139	0.0037	0.002	0.0215	0.1691	0.0054	0.2019	0.1969	0.0053	0.0014	0.0035	0.0027	0.0106	0.003	0.0042	0.0108	0.1456	0.1584	0.0019	7e-04	0.008	0.011	0.0108	0.0053	0.0085	0.0027	0.0019
18	rs9953190	41802686	0.78	0.56417027826485	0.86	0.29215087580064	0.271155185232334	0.643170888784072	0.0037	0.002	0.0215	0.1692	0.0054	0.202	0.1966	0.0053	0.0014	0.0035	0.0026	0.0106	0.003	0.0042	0.0108	0.1455	0.1584	0.002	7e-04	0.008	0.011	0.0108	0.0052	0.0085	0.0026	0.0019
18	rs66994964	41807852	0.78	0.56417027826485	0.86	0.29215087580064	0.269497205782371	0.553248454534628	0.0036	0.002	0.0215	0.1692	0.0054	0.202	0.1967	0.0053	0.0014	0.0035	0.0026	0.0106	0.003	0.0042	0.0108	0.1455	0.1586	0.0018	7e-04	0.008	0.011	0.0107	0.0052	0.0084	0.0026	0.0019
18	rs11082371	41809479	0.78	0.56417027826485	0.86	0.29215087580064	0.269865170610601	0.532543317198004	0.0036	0.002	0.0215	0.1692	0.0054	0.202	0.1968	0.0053	0.0014	0.0035	0.0026	0.0106	0.003	0.0041	0.0108	0.1456	0.1587	0.0017	7e-04	0.008	0.011	0.0107	0.0052	0.0084	0.0026	0.0019
18	rs117467368	41813423	0.79	0.509607847349147	0.86	0.29215087580064	0.103006909152154	0.448978836297276	0.0035	0.0021	0.0216	0.1673	0.0051	0.2006	0.1986	0.006	0.0014	0.0044	0.0028	0.0108	0.003	0.0041	0.0109	0.1438	0.1592	0.0017	7e-04	0.0084	0.0114	0.0104	0.0052	0.0082	0.0033	0.0018
18	rs11659975	41823139	0.79	0.509607847349147	0.86	0.29215087580064	0.0964260145097491	0.440869379095405	0.0035	0.0021	0.0216	0.1672	0.0051	0.2005	0.1987	0.006	0.0014	0.0045	0.0028	0.0108	0.003	0.0041	0.0109	0.1437	0.1592	0.0017	7e-04	0.0084	0.0114	0.0104	0.0052	0.0082	0.0033	0.0018
18	rs115798523	41829505	0.79	0.509607847349147	0.86	0.29215087580064	0.0934098333480829	0.438086714790949	0.0035	0.0021	0.0216	0.1671	0.0051	0.2004	0.1988	0.006	0.0014	0.0045	0.0028	0.0108	0.003	0.0041	0.0109	0.1436	0.1592	0.0017	7e-04	0.0084	0.0114	0.0104	0.0052	0.0082	0.0034	0.0018
18	rs12970329	41838320	0.79	0.509607847349147	0.86	0.29215087580064	0.0949477789559068	0.450712135089487	0.0035	0.0021	0.0217	0.1671	0.0051	0.2004	0.1987	0.006	0.0014	0.0046	0.0028	0.0108	0.003	0.0041	0.0109	0.1436	0.1591	0.0017	7e-04	0.0084	0.0114	0.0104	0.0052	0.0082	0.0034	0.0018
18	rs12957915	41839685	0.79	0.509607847349147	0.86	0.29215087580064	0.095797890443294	0.447380437998086	0.0035	0.0021	0.0217	0.1671	0.0051	0.2004	0.1986	0.006	0.0014	0.0046	0.0028	0.0109	0.003	0.0041	0.0109	0.1436	0.159	0.0017	7e-04	0.0084	0.0114	0.0105	0.0052	0.0082	0.0035	0.0018
18	rs77928852	41842697	0.79	0.509607847349147	0.86	0.29215087580064	0.0941768286143402	0.422407931480707	0.0035	0.0021	0.0217	0.1671	0.0051	0.2004	0.1986	0.006	0.0014	0.0046	0.0028	0.0109	0.003	0.0041	0.0109	0.1436	0.159	0.0017	7e-04	0.0084	0.0114	0.0105	0.0052	0.0082	0.0035	0.0018
18	rs17696396	41860013	0.79	0.509607847349147	0.86	0.29215087580064	0.0885562330401147	0.39525088067343	0.0035	0.0021	0.0217	0.167	0.005	0.2004	0.1986	0.006	0.0015	0.0046	0.0028	0.0109	0.003	0.0041	0.0109	0.1435	0.1589	0.0017	8e-04	0.0084	0.0114	0.0105	0.0053	0.0083	0.0035	0.0018
18	rs17769286	41867582	0.79	0.509607847349147	0.85	0.32706018639722	0.0853956744013605	0.395894769485772	0.0035	0.0021	0.0217	0.1669	0.005	0.2004	0.1986	0.0061	0.0015	0.0046	0.0028	0.0109	0.003	0.0041	0.011	0.1434	0.1589	0.0017	8e-04	0.0085	0.0115	0.0105	0.0053	0.0083	0.0035	0.0018
18	rs112179294	41874083	0.79	0.509607847349147	0.85	0.32706018639722	0.0826271454495018	0.396538947424643	0.0035	0.0021	0.0217	0.1668	0.005	0.2004	0.1986	0.0061	0.0015	0.0047	0.0028	0.0109	0.003	0.0041	0.011	0.1434	0.1588	0.0017	8e-04	0.0085	0.0115	0.0105	0.0053	0.0083	0.0035	0.0018
18	rs12955519	41874178	0.79	0.509607847349147	0.85	0.32706018639722	0.0825358633906216	0.39525088067343	0.0035	0.0021	0.0217	0.1668	0.005	0.2004	0.1986	0.0061	0.0015	0.0047	0.0028	0.0109	0.003	0.0041	0.011	0.1434	0.1588	0.0017	8e-04	0.0085	0.0115	0.0105	0.0053	0.0083	0.0035	0.0018
18	rs12962396	41893207	0.79	0.509607847349147	0.84	0.364737902801441	0.0811066760205563	0.385883260852052	0.0035	0.0021	0.0216	0.1669	0.005	0.2002	0.1986	0.0061	0.0015	0.0047	0.0029	0.0109	0.003	0.0041	0.011	0.1431	0.1588	0.0017	8e-04	0.0088	0.0116	0.0104	0.0053	0.0082	0.0035	0.0018
18	rs72897945	41897509	0.79	0.509607847349147	0.84	0.364737902801441	0.0840272016487738	0.360544108180564	0.0035	0.0021	0.0216	0.1669	0.005	0.2002	0.1985	0.0061	0.0015	0.0048	0.0029	0.0109	0.003	0.0041	0.011	0.1431	0.1588	0.0017	8e-04	0.0088	0.0116	0.0104	0.0052	0.0082	0.0035	0.0018
18	rs2359883	41904611	0.79	0.509607847349147	0.84	0.364737902801441	0.0934098333480829	0.335333090830472	0.0035	0.0023	0.0216	0.1665	0.0056	0.1986	0.1987	0.0062	0.0014	0.0055	0.0031	0.0112	0.0029	0.0039	0.0107	0.1423	0.1584	0.0024	8e-04	0.0098	0.0125	0.01	0.0047	0.0081	0.0034	0.0021
18	rs1456615	41906116	0.79	0.509607847349147	0.85	0.32706018639722	0.100171656447005	0.33055052134731	0.0034	0.0023	0.0217	0.1663	0.0056	0.1979	0.1987	0.0062	0.0015	0.0058	0.0031	0.0113	0.0029	0.004	0.0106	0.142	0.1583	0.0026	8e-04	0.0101	0.0129	0.01	0.0046	0.008	0.0035	0.0022
18	rs116896824	41909118	0.79	0.509607847349147	0.85	0.32706018639722	0.103532505886234	0.330305802187718	0.0034	0.0023	0.0217	0.1662	0.0057	0.1978	0.1986	0.0062	0.0015	0.0058	0.0031	0.0114	0.0029	0.004	0.0106	0.1418	0.1582	0.0026	8e-04	0.0101	0.0129	0.01	0.0046	0.008	0.0035	0.0022
18	rs117118473	41929743	0.79	0.509607847349147	0.85	0.32706018639722	0.104588700607576	0.327861528287684	0.0034	0.0023	0.0217	0.1662	0.0057	0.1978	0.1986	0.0062	0.0015	0.0058	0.0031	0.0114	0.0029	0.004	0.0106	0.1418	0.1582	0.0027	8e-04	0.0101	0.0129	0.0101	0.0046	0.008	0.0035	0.0022
18	rs62101899	41943357	0.79	0.509607847349147	0.85	0.32706018639722	0.109751491833966	0.319348690478575	0.0034	0.0024	0.0218	0.1661	0.0057	0.1977	0.1986	0.0062	0.0015	0.0059	0.0031	0.0116	0.0029	0.004	0.0106	0.1416	0.1581	0.0027	8e-04	0.0102	0.013	0.0101	0.0046	0.008	0.0035	0.0022
18	rs73486487	41963022	0.79	0.509607847349147	0.85	0.32706018639722	0.115490882007656	0.301213292345333	0.0034	0.0024	0.0219	0.166	0.0057	0.1974	0.1986	0.0062	0.0015	0.006	0.0032	0.0117	0.0028	0.004	0.0106	0.1414	0.158	0.0028	8e-04	0.0104	0.0131	0.0101	0.0046	0.008	0.0035	0.0022
18	rs1456605	41967501	0.78	0.56417027826485	0.85	0.32706018639722	0.322169178893118	0.276646627252981	0.0035	0.0025	0.0219	0.1648	0.0061	0.1948	0.1981	0.0065	0.0013	0.0073	0.0035	0.0122	0.0027	0.0043	0.0105	0.1402	0.1569	0.0036	7e-04	0.0118	0.0143	0.0101	0.0043	0.008	0.0037	0.0026
18	rs8097441	41968245	0.78	0.56417027826485	0.85	0.32706018639722	0.505665635670478	0.240203226171442	0.0034	0.0025	0.0219	0.1646	0.0062	0.1937	0.198	0.0066	0.0013	0.0078	0.0036	0.0125	0.0026	0.0045	0.0104	0.1397	0.1565	0.0039	7e-04	0.012	0.015	0.01	0.0042	0.0079	0.0038	0.0028
18	rs118089963	41985474	0.79	0.509607847349147	0.85	0.32706018639722	0.568334543233048	0.207882820614509	0.0031	0.0023	0.0218	0.1641	0.0065	0.1935	0.198	0.0068	0.0011	0.0084	0.0037	0.0126	0.0026	0.0046	0.0105	0.1388	0.1572	0.0038	8e-04	0.0125	0.0152	0.0096	0.0041	0.0078	0.0038	0.0027
18	rs58337035	42004801	0.79	0.509607847349147	0.86	0.29215087580064	0.589487569004495	0.228860641011915	0.003	0.0023	0.0218	0.164	0.0065	0.1937	0.198	0.0068	0.0011	0.0084	0.0038	0.0126	0.0026	0.0046	0.0105	0.1385	0.1573	0.0038	8e-04	0.0126	0.0153	0.0096	0.0041	0.0078	0.0038	0.0027
18	rs4890478	42006876	0.79	0.509607847349147	0.86	0.29215087580064	0.594951687952126	0.240092258422934	0.003	0.0023	0.0218	0.164	0.0065	0.1937	0.198	0.0068	0.0011	0.0085	0.0038	0.0126	0.0026	0.0046	0.0105	0.1385	0.1573	0.0038	8e-04	0.0126	0.0153	0.0096	0.0041	0.0078	0.0038	0.0027
18	rs74674302	42007709	0.79	0.509607847349147	0.86	0.29215087580064	0.593925387185419	0.230282445948901	0.003	0.0023	0.0218	0.164	0.0065	0.1937	0.198	0.0068	0.0011	0.0085	0.0038	0.0126	0.0026	0.0046	0.0105	0.1385	0.1573	0.0038	8e-04	0.0126	0.0153	0.0096	0.0041	0.0078	0.0038	0.0027
18	rs56338476	42031615	0.79	0.509607847349147	0.87	0.259919603286658	0.628996169709658	0.2135186814323	0.003	0.0023	0.0217	0.164	0.0066	0.1925	0.1984	0.0068	0.0011	0.0086	0.0038	0.0127	0.0026	0.0046	0.0104	0.1392	0.1569	0.0039	8e-04	0.0127	0.0153	0.0098	0.0041	0.0078	0.004	0.0027
18	rs73479513	42033547	0.79	0.509607847349147	0.87	0.259919603286658	0.63342723962577	0.216838146748	0.003	0.0023	0.0217	0.164	0.0066	0.1924	0.1984	0.0068	0.0011	0.0087	0.0038	0.0127	0.0026	0.0046	0.0104	0.1393	0.1569	0.0039	8e-04	0.0127	0.0153	0.0098	0.0041	0.0078	0.004	0.0027
18	rs35232704	42038435	0.79	0.509607847349147	0.9	0.178319663885856	0.669022878093782	0.228423737141454	0.003	0.0023	0.0216	0.164	0.0066	0.1924	0.1985	0.0068	0.0011	0.0087	0.0038	0.0127	0.0026	0.0046	0.0103	0.1392	0.1567	0.0039	8e-04	0.0127	0.0155	0.0099	0.004	0.0077	0.004	0.0027
18	rs11660145	42040053	0.78	0.56417027826485	0.91	0.155803491158275	0.67473885908478	0.232804915938675	0.003	0.0023	0.0216	0.164	0.0066	0.1925	0.1984	0.0068	0.0011	0.0087	0.0038	0.0126	0.0026	0.0046	0.0102	0.1392	0.1567	0.0039	8e-04	0.0127	0.0155	0.0099	0.004	0.0077	0.004	0.0027
18	rs9948616	42040585	0.78	0.56417027826485	0.92	0.135444945858012	0.678876628749365	0.237765735486147	0.003	0.0023	0.0216	0.1641	0.0066	0.1926	0.1983	0.0068	0.0011	0.0087	0.0038	0.0126	0.0026	0.0046	0.0102	0.1393	0.1567	0.0039	8e-04	0.0127	0.0155	0.0099	0.004	0.0077	0.004	0.0027
18	rs34636693	42044784	0.78	0.56417027826485	0.92	0.135444945858012	0.674521396794242	0.215015704964201	0.003	0.0023	0.0216	0.164	0.0066	0.1925	0.1982	0.0068	0.0011	0.0089	0.0038	0.0126	0.0026	0.0047	0.0102	0.1394	0.1566	0.004	8e-04	0.0127	0.0155	0.0099	0.004	0.0078	0.0041	0.0027
18	rs35178641	42060853	0.79	0.509607847349147	0.92	0.135444945858012	0.679458277790044	0.223744197961251	0.003	0.0023	0.0216	0.164	0.0065	0.1924	0.1981	0.0067	0.0011	0.009	0.0038	0.0126	0.0026	0.0047	0.0102	0.1395	0.1565	0.004	8e-04	0.0126	0.0154	0.0099	0.004	0.0078	0.0041	0.0027
18	rs12958735	42070177	0.78	0.56417027826485	0.92	0.135444945858012	0.657728408135156	0.224938286978408	0.003	0.0023	0.0216	0.164	0.0065	0.1925	0.1981	0.0067	0.0011	0.009	0.0038	0.0126	0.0026	0.0047	0.0102	0.1395	0.1565	0.004	8e-04	0.0125	0.0154	0.0099	0.004	0.0078	0.0041	0.0028
18	rs16978041	42085010	0.79	0.509607847349147	0.92	0.135444945858012	0.646307704630371	0.242092185144619	0.003	0.0023	0.0217	0.164	0.0065	0.1925	0.1981	0.0067	0.0011	0.0088	0.0037	0.0125	0.0026	0.0046	0.0102	0.1395	0.1565	0.0041	9e-04	0.0126	0.0155	0.01	0.004	0.0079	0.004	0.0028
18	rs11874010	42085122	0.79	0.509607847349147	0.92	0.135444945858012	0.64559692486342	0.241647298718266	0.003	0.0023	0.0217	0.164	0.0065	0.1925	0.1981	0.0067	0.0011	0.0088	0.0037	0.0125	0.0026	0.0046	0.0102	0.1395	0.1565	0.0041	9e-04	0.0126	0.0155	0.01	0.004	0.0079	0.004	0.0028
18	rs2048485	42090667	0.79	0.509607847349147	0.92	0.135444945858012	0.647018839633891	0.22537301434759	0.003	0.0023	0.022	0.164	0.0064	0.1924	0.1976	0.0067	0.0012	0.0087	0.0036	0.0124	0.0026	0.0046	0.0102	0.1399	0.1566	0.0041	0.001	0.0126	0.0156	0.01	0.004	0.0079	0.004	0.0028
18	rs11082397	42094299	0.79	0.509607847349147	0.92	0.135444945858012	0.596732551391675	0.216838146748	0.003	0.0023	0.022	0.1639	0.0065	0.1921	0.1971	0.0067	0.0012	0.0086	0.0036	0.0124	0.0028	0.0046	0.0104	0.1394	0.1566	0.0041	0.001	0.0126	0.0156	0.01	0.004	0.0086	0.004	0.0028
18	rs4405635	42094408	0.79	0.509607847349147	0.92	0.135444945858012	0.596595474485527	0.216408881536101	0.003	0.0023	0.022	0.1639	0.0065	0.1921	0.1971	0.0067	0.0012	0.0086	0.0036	0.0124	0.0029	0.0046	0.0104	0.1394	0.1566	0.0041	0.001	0.0126	0.0156	0.01	0.004	0.0086	0.004	0.0028
18	rs4890482	42095716	0.79	0.509607847349147	0.92	0.135444945858012	0.588738080116161	0.204293819943217	0.003	0.0023	0.022	0.1639	0.0065	0.1921	0.1971	0.0068	0.0012	0.0086	0.0036	0.0124	0.0029	0.0046	0.0104	0.1394	0.1566	0.0042	0.001	0.0126	0.0156	0.0101	0.004	0.0086	0.004	0.0028
18	rs62101939	42098308	0.79	0.509607847349147	0.92	0.135444945858012	0.582825901230206	0.204083351998169	0.003	0.0023	0.022	0.1639	0.0064	0.192	0.197	0.0068	0.0012	0.0086	0.0036	0.0124	0.0029	0.0045	0.0104	0.1394	0.1566	0.0042	0.001	0.0126	0.0156	0.0101	0.004	0.0087	0.004	0.0029
18	rs116876371	42099615	0.79	0.509607847349147	0.92	0.135444945858012	0.571958228047835	0.191692494967594	0.003	0.0023	0.022	0.1639	0.0064	0.1918	0.1969	0.0068	0.0012	0.0086	0.0036	0.0124	0.0029	0.0045	0.0104	0.1395	0.1566	0.0042	0.001	0.0126	0.0156	0.0102	0.004	0.0088	0.004	0.0029
18	rs75249762	42104424	0.79	0.509607847349147	0.92	0.135444945858012	0.569742475448269	0.180172472046848	0.003	0.0023	0.0221	0.1638	0.0064	0.1919	0.1969	0.0068	0.0011	0.0086	0.0036	0.0124	0.0029	0.0045	0.0104	0.1395	0.1565	0.0042	0.001	0.0126	0.0156	0.0103	0.004	0.0088	0.004	0.0029
18	rs72901579	42104777	0.79	0.509607847349147	0.92	0.135444945858012	0.570212147900861	0.182193574875921	0.003	0.0023	0.0221	0.1638	0.0064	0.1919	0.1969	0.0068	0.0011	0.0086	0.0036	0.0124	0.0029	0.0045	0.0104	0.1395	0.1565	0.0042	0.001	0.0126	0.0156	0.0103	0.004	0.0088	0.004	0.0029
18	rs1858348	42107250	0.79	0.509607847349147	0.92	0.135444945858012	0.570816278121991	0.188507908465987	0.003	0.0023	0.0221	0.1637	0.0064	0.1919	0.1969	0.0068	0.0011	0.0086	0.0036	0.0124	0.0029	0.0045	0.0104	0.1395	0.1565	0.0042	0.001	0.0126	0.0156	0.0103	0.004	0.0088	0.004	0.0029
18	rs117598048	42121775	0.79	0.509607847349147	0.92	0.135444945858012	0.60463893646433	0.194273865754705	0.003	0.0023	0.0224	0.1628	0.0063	0.1925	0.1967	0.0067	0.0011	0.0084	0.0037	0.012	0.003	0.0043	0.0103	0.1399	0.1563	0.0044	0.0011	0.0127	0.0156	0.0102	0.0039	0.0091	0.0039	0.003
18	rs962876	42127194	0.79	0.509607847349147	0.92	0.135444945858012	0.626540606987505	0.21309159484377	0.003	0.0023	0.0225	0.1625	0.0062	0.1927	0.1967	0.0067	0.0011	0.0084	0.0038	0.0119	0.0031	0.0043	0.0103	0.14	0.1562	0.0045	0.0012	0.0128	0.0156	0.0102	0.0039	0.0091	0.0039	0.003
18	rs62101945	42136914	0.79	0.509607847349147	0.93	0.117127898734063	0.599339778598717	0.227005672416154	0.0031	0.0024	0.0224	0.1623	0.0062	0.1926	0.1968	0.0066	0.0012	0.0083	0.0037	0.0119	0.0032	0.0044	0.0105	0.1396	0.156	0.0046	0.0014	0.0127	0.0158	0.0102	0.0039	0.0092	0.004	0.0031
18	rs78559401	42144022	0.79	0.509607847349147	0.93	0.117127898734063	0.561785745201694	0.184832558051395	0.0031	0.0024	0.0225	0.1615	0.0062	0.1922	0.1973	0.0065	0.0012	0.0085	0.0037	0.0118	0.0032	0.0044	0.0106	0.1397	0.1561	0.0046	0.0015	0.0128	0.0158	0.0102	0.0039	0.0092	0.0041	0.0031
18	rs16978096	42146367	0.79	0.509607847349147	0.93	0.117127898734063	0.556333477488179	0.18493431688321	0.0031	0.0024	0.0225	0.1611	0.0062	0.192	0.1976	0.0065	0.0012	0.0085	0.0037	0.0118	0.0033	0.0044	0.0106	0.1397	0.1561	0.0046	0.0015	0.0129	0.0159	0.0102	0.0039	0.0092	0.0041	0.0031
18	rs116874514	42146531	0.79	0.509607847349147	0.93	0.117127898734063	0.553616707333268	0.180878975749788	0.0031	0.0024	0.0225	0.1611	0.0062	0.192	0.1976	0.0065	0.0012	0.0085	0.0037	0.0118	0.0033	0.0044	0.0106	0.1397	0.1561	0.0046	0.0015	0.0129	0.0159	0.0102	0.0039	0.0092	0.0041	0.0031
18	Affx-14918625	42151268	0.79	0.509607847349147	0.93	0.117127898734063	0.503638790986602	0.175953530831188	0.0031	0.0024	0.0225	0.1606	0.0062	0.1917	0.1976	0.0065	0.0012	0.0085	0.0037	0.0118	0.0033	0.0044	0.0106	0.1396	0.1563	0.0046	0.0016	0.013	0.0158	0.0103	0.0039	0.0092	0.0041	0.0032
18	rs16978100	42162538	0.79	0.509607847349147	0.93	0.117127898734063	0.466180104381573	0.178058685953681	0.0031	0.0024	0.0226	0.1601	0.0062	0.1915	0.1977	0.0065	0.0013	0.0086	0.0037	0.0117	0.0034	0.0045	0.0107	0.1394	0.1564	0.0046	0.0017	0.0131	0.0158	0.0103	0.0039	0.0093	0.0041	0.0032
18	rs980666	42192225	0.79	0.509607847349147	0.93	0.117127898734063	0.307237031660951	0.154623866827518	0.0033	0.0025	0.0228	0.159	0.0063	0.1907	0.1978	0.0066	0.0016	0.009	0.0037	0.0115	0.0034	0.0047	0.0107	0.1385	0.157	0.0045	0.0019	0.0131	0.0153	0.0105	0.0043	0.0096	0.0042	0.0033
18	rs77536623	42194394	0.79	0.509607847349147	0.93	0.117127898734063	0.301251619733447	0.155006416924415	0.0033	0.0025	0.0228	0.1589	0.0063	0.1907	0.1978	0.0066	0.0016	0.0091	0.0037	0.0115	0.0034	0.0047	0.0107	0.1385	0.157	0.0045	0.0019	0.0131	0.0153	0.0105	0.0043	0.0096	0.0042	0.0034
18	rs75104081	42195522	0.79	0.509607847349147	0.92	0.135444945858012	0.298913804004874	0.15433717567609	0.0033	0.0025	0.0228	0.1589	0.0063	0.1907	0.1978	0.0066	0.0016	0.0091	0.0037	0.0115	0.0034	0.0047	0.0107	0.1384	0.157	0.0045	0.0019	0.0131	0.0153	0.0105	0.0043	0.0096	0.0042	0.0034
18	rs74430490	42201588	0.79	0.509607847349147	0.92	0.135444945858012	0.272171100274931	0.153382911667187	0.0033	0.0025	0.0228	0.1587	0.0063	0.1905	0.1977	0.0067	0.0016	0.0091	0.0038	0.0115	0.0034	0.0048	0.0108	0.1382	0.157	0.0045	0.0019	0.0131	0.0153	0.0105	0.0044	0.0096	0.0042	0.0034
18	rs4346283	42203453	0.79	0.509607847349147	0.92	0.135444945858012	0.269405256998828	0.15300179864157	0.0033	0.0025	0.0228	0.1586	0.0063	0.1905	0.1977	0.0067	0.0017	0.0092	0.0038	0.0115	0.0034	0.0048	0.0108	0.1382	0.157	0.0045	0.0019	0.0131	0.0153	0.0105	0.0044	0.0096	0.0042	0.0034
18	rs7237573	42209961	0.79	0.509607847349147	0.92	0.135444945858012	0.257865872969894	0.153478242882587	0.0034	0.0025	0.0228	0.1585	0.0063	0.1904	0.1977	0.0067	0.0017	0.0092	0.0038	0.0116	0.0035	0.0048	0.0108	0.1382	0.1569	0.0045	0.0019	0.0131	0.0153	0.0105	0.0044	0.0096	0.0043	0.0034
18	rs4890486	42219956	0.78	0.56417027826485	0.92	0.135444945858012	0.196388404684877	0.162922357765626	0.0035	0.0026	0.0229	0.1579	0.0063	0.19	0.1975	0.0068	0.0019	0.0092	0.0039	0.0116	0.0035	0.0049	0.0109	0.1378	0.1568	0.0045	0.0021	0.0132	0.0154	0.0106	0.0044	0.0096	0.0043	0.0035
18	rs34253458	42222364	0.78	0.56417027826485	0.92	0.135444945858012	0.152280187325769	0.181485307142046	0.0038	0.0027	0.0229	0.157	0.0063	0.1894	0.1976	0.0069	0.0022	0.0092	0.004	0.0116	0.0036	0.0049	0.011	0.1374	0.1567	0.0046	0.0023	0.0134	0.0155	0.0107	0.0045	0.0097	0.0044	0.0037
18	rs72903593	42223770	0.78	0.56417027826485	0.92	0.135444945858012	0.110435091599307	0.186667144568023	0.004	0.0027	0.0227	0.1568	0.0062	0.189	0.1973	0.0069	0.0023	0.0092	0.004	0.0118	0.0036	0.005	0.0111	0.1375	0.1567	0.0045	0.0024	0.0134	0.0154	0.0109	0.0045	0.0097	0.0045	0.0036
18	rs55790735	42224082	0.78	0.56417027826485	0.92	0.135444945858012	0.105945030943456	0.182700060279102	0.004	0.0027	0.0228	0.1566	0.0062	0.1889	0.1973	0.0069	0.0023	0.0092	0.004	0.0118	0.0036	0.005	0.0112	0.1376	0.1567	0.0045	0.0024	0.0134	0.0154	0.0109	0.0045	0.0097	0.0045	0.0036
18	rs2852748	42231094	0.78	0.56417027826485	0.92	0.135444945858012	0.0767621798665289	0.180878975749788	0.0039	0.0029	0.024	0.1536	0.0063	0.1871	0.1969	0.007	0.0026	0.0093	0.0044	0.012	0.0035	0.0052	0.012	0.1382	0.157	0.0046	0.0028	0.0133	0.015	0.0109	0.0045	0.0098	0.005	0.0038
18	rs7229314	42233012	0.78	0.56417027826485	0.9	0.178319663885856	0.0772859069287282	0.18188991549038	0.0039	0.0029	0.024	0.1535	0.0063	0.1872	0.1969	0.007	0.0026	0.0093	0.0044	0.012	0.0035	0.0052	0.012	0.1382	0.1569	0.0046	0.0028	0.0133	0.015	0.0109	0.0045	0.0098	0.005	0.0038
18	rs111559230	42242174	0.78	0.56417027826485	0.9	0.178319663885856	0.0786273927335208	0.199367065289006	0.0041	0.003	0.0244	0.1531	0.0064	0.187	0.1966	0.007	0.0026	0.0094	0.0045	0.012	0.0036	0.0052	0.0119	0.1381	0.1568	0.0047	0.0028	0.0133	0.015	0.0109	0.0044	0.0098	0.0052	0.0039
18	rs35773284	42244379	0.78	0.56417027826485	0.9	0.178319663885856	0.0802523472803834	0.203242205344153	0.0041	0.003	0.0244	0.1531	0.0064	0.1869	0.1964	0.007	0.0026	0.0094	0.0045	0.012	0.0038	0.0052	0.0119	0.138	0.1568	0.0047	0.0028	0.0135	0.0149	0.0109	0.0044	0.0098	0.0052	0.0039
18	rs138775024	42252408	0.78	0.56417027826485	0.9	0.178319663885856	0.083934933961803	0.225046943191918	0.0043	0.0031	0.0246	0.1526	0.0063	0.1867	0.1961	0.007	0.0027	0.0093	0.0046	0.012	0.0038	0.0051	0.0117	0.1381	0.157	0.0047	0.0029	0.0135	0.0149	0.0109	0.0044	0.0098	0.0053	0.004
18	rs11876015	42258258	0.78	0.56417027826485	0.89	0.20310604818777	0.0873210739927227	0.242203447592666	0.0045	0.0031	0.0247	0.1523	0.0063	0.1865	0.1959	0.007	0.0028	0.0093	0.0046	0.012	0.0039	0.0051	0.0116	0.1382	0.1571	0.0048	0.0029	0.0135	0.0148	0.0109	0.0044	0.0097	0.0054	0.0041
18	rs78646871	42262428	0.78	0.56417027826485	0.89	0.20310604818777	0.0885800941111959	0.259302461967339	0.0045	0.0031	0.0247	0.1521	0.0063	0.1864	0.1958	0.0071	0.0028	0.0093	0.0046	0.012	0.0039	0.0051	0.0116	0.1383	0.1572	0.0048	0.003	0.0135	0.0148	0.0108	0.0044	0.0097	0.0054	0.0041
18	rs2614996	42280093	0.78	0.56417027826485	0.9	0.178319663885856	0.0903813111197605	0.281298917916753	0.0046	0.0032	0.0249	0.1514	0.0063	0.1859	0.1954	0.0071	0.0029	0.0093	0.0047	0.0119	0.0041	0.0051	0.0117	0.1384	0.1575	0.0049	0.0031	0.0136	0.0147	0.0108	0.0044	0.0097	0.0056	0.0043
18	rs117297259	42282685	0.78	0.56417027826485	0.9	0.178319663885856	0.0911811331946226	0.293623239777972	0.0047	0.0032	0.025	0.1512	0.0062	0.1858	0.1954	0.0071	0.0029	0.0092	0.0047	0.0119	0.0041	0.0051	0.0117	0.1384	0.1575	0.0049	0.0031	0.0136	0.0147	0.0108	0.0044	0.0097	0.0056	0.0043
18	rs17709496	42287432	0.78	0.56417027826485	0.9	0.178319663885856	0.0939785159000939	0.300618221720003	0.0047	0.0033	0.0251	0.1512	0.0062	0.1856	0.1951	0.0071	0.003	0.0092	0.0047	0.0119	0.0042	0.0051	0.0118	0.1385	0.1576	0.005	0.0031	0.0136	0.0147	0.0107	0.0044	0.0097	0.0057	0.0043
18	rs2614999	42289601	0.78	0.56417027826485	0.9	0.178319663885856	0.0940776393373722	0.305866931429557	0.0048	0.0033	0.0251	0.151	0.0062	0.1855	0.1951	0.0071	0.003	0.0092	0.0047	0.0119	0.0042	0.0051	0.0118	0.1385	0.1576	0.005	0.0032	0.0136	0.0147	0.0107	0.0044	0.0097	0.0057	0.0044
18	rs2615000	42292084	0.78	0.56417027826485	0.9	0.178319663885856	0.0994513008599481	0.336685631407087	0.0048	0.0033	0.0252	0.1509	0.0062	0.1853	0.1947	0.0071	0.003	0.0093	0.0047	0.0119	0.0043	0.0051	0.0118	0.1386	0.1576	0.005	0.0032	0.0136	0.0147	0.0107	0.0044	0.0097	0.0058	0.0044
18	rs55875953	42301842	0.79	0.509607847349147	0.9	0.178319663885856	0.137054009073084	0.309701196533519	0.0052	0.0035	0.0253	0.1502	0.0062	0.1806	0.1909	0.0079	0.0035	0.0097	0.0052	0.0126	0.0052	0.0055	0.0122	0.1392	0.157	0.004	0.0038	0.0138	0.0158	0.0111	0.005	0.0102	0.0072	0.0047
18	rs28550327	42304100	0.79	0.509607847349147	0.9	0.178319663885856	0.251401552850723	0.412606028813671	0.0053	0.0036	0.0253	0.1494	0.0061	0.1799	0.1892	0.008	0.0037	0.0098	0.0053	0.0125	0.0056	0.0057	0.0122	0.1396	0.1571	0.0041	0.0042	0.014	0.0161	0.011	0.0052	0.01	0.007	0.0052
18	rs117806971	42304171	0.79	0.509607847349147	0.9	0.178319663885856	0.25580541794828	0.417564527203756	0.0053	0.0036	0.0253	0.1494	0.0061	0.1799	0.1891	0.008	0.0037	0.0099	0.0053	0.0125	0.0056	0.0057	0.0122	0.1397	0.1571	0.0041	0.0042	0.014	0.0161	0.011	0.0052	0.01	0.007	0.0052
18	rs17709884	42307979	0.78	0.56417027826485	0.9	0.178319663885856	0.682442738276632	0.614185321953066	0.0055	0.0036	0.0259	0.1474	0.0059	0.1786	0.1857	0.0085	0.0042	0.0103	0.0053	0.0125	0.0062	0.006	0.0124	0.1402	0.1572	0.0045	0.0049	0.0142	0.0169	0.011	0.0056	0.0095	0.007	0.0061
18	rs11082403	42317790	0.77	0.622422290089237	0.9	0.178319663885856	1.07259890541334	0.744543555420262	0.0056	0.0036	0.0262	0.1465	0.0059	0.1781	0.1842	0.0087	0.0044	0.0105	0.0053	0.0125	0.0064	0.0062	0.0127	0.1404	0.1573	0.0046	0.0052	0.0143	0.0173	0.011	0.0057	0.0094	0.0071	0.0066
18	rs17710446	42318188	0.77	0.622422290089237	0.9	0.178319663885856	1.0775479815528	0.744543555420262	0.0056	0.0036	0.0262	0.1465	0.0059	0.1781	0.1842	0.0087	0.0044	0.0105	0.0053	0.0125	0.0064	0.0062	0.0127	0.1404	0.1573	0.0046	0.0052	0.0143	0.0173	0.011	0.0057	0.0094	0.0071	0.0066
18	rs898836	42319288	0.77	0.622422290089237	0.9	0.178319663885856	1.09138271678791	0.74604982427432	0.0056	0.0036	0.0262	0.1465	0.0059	0.1781	0.1842	0.0087	0.0044	0.0105	0.0053	0.0125	0.0064	0.0062	0.0127	0.1404	0.1573	0.0046	0.0052	0.0143	0.0173	0.011	0.0057	0.0094	0.0071	0.0066
18	rs16978151	42325886	0.77	0.622422290089237	0.9	0.178319663885856	1.12114937508575	0.80055586738278	0.0056	0.0036	0.0262	0.1471	0.0059	0.1776	0.1838	0.0084	0.0044	0.0106	0.0053	0.0123	0.0065	0.0062	0.0126	0.14	0.1575	0.0047	0.0052	0.0144	0.0176	0.011	0.0059	0.0094	0.0069	0.0066
18	rs17783459	42329076	0.77	0.622422290089237	0.9	0.178319663885856	1.12204818364738	0.82326250616517	0.0057	0.0036	0.0262	0.1472	0.0058	0.1776	0.1837	0.0084	0.0045	0.0106	0.0052	0.0122	0.0065	0.0063	0.0126	0.1398	0.1576	0.0048	0.0052	0.0144	0.0176	0.011	0.0059	0.0094	0.0069	0.0067
18	rs17783477	42330056	0.77	0.622422290089237	0.89	0.20310604818777	1.13312683139927	0.83698109773355	0.0057	0.0036	0.0262	0.1473	0.0058	0.1777	0.1836	0.0084	0.0045	0.0106	0.0052	0.0122	0.0065	0.0063	0.0126	0.1398	0.1576	0.0048	0.0052	0.0144	0.0176	0.0111	0.0059	0.0094	0.0069	0.0067
18	rs11877480	42332055	0.77	0.622422290089237	0.86	0.29215087580064	1.1343905426685	0.822647057470251	0.0056	0.0035	0.0262	0.1471	0.0058	0.1778	0.1839	0.0084	0.0045	0.0106	0.0052	0.0122	0.0065	0.0063	0.0126	0.1396	0.1575	0.0048	0.0053	0.0144	0.0176	0.0111	0.0059	0.0094	0.0069	0.0067
18	rs7235315	42338029	0.77	0.622422290089237	0.83	0.405269641990714	1.1003773628421	0.86642442148225	0.0058	0.0035	0.0263	0.1466	0.0058	0.1784	0.1839	0.0085	0.0047	0.0105	0.0051	0.012	0.0067	0.0064	0.0123	0.1389	0.1571	0.0049	0.0054	0.0143	0.0181	0.0111	0.006	0.0094	0.0069	0.0067
18	rs56135461	42341508	0.77	0.622422290089237	0.83	0.405269641990714	1.08294931549345	0.84146140013818	0.0058	0.0035	0.0261	0.1462	0.0058	0.1787	0.184	0.0088	0.0047	0.0106	0.0052	0.012	0.0067	0.0065	0.0122	0.1384	0.1562	0.0049	0.0054	0.0142	0.0188	0.0113	0.0061	0.0094	0.007	0.0067
18	rs79852977	42343750	0.77	0.622422290089237	0.83	0.405269641990714	1.06818780912752	0.838834411738101	0.0058	0.0035	0.0261	0.1461	0.0059	0.1787	0.184	0.0088	0.0047	0.0106	0.0052	0.012	0.0067	0.0066	0.0122	0.1383	0.156	0.0049	0.0055	0.0141	0.019	0.0113	0.0061	0.0094	0.007	0.0067
18	rs112251004	42343809	0.77	0.622422290089237	0.83	0.405269641990714	1.06642541357708	0.83945237278846	0.0058	0.0035	0.0261	0.1461	0.0059	0.1787	0.184	0.0088	0.0047	0.0106	0.0052	0.012	0.0067	0.0066	0.0122	0.1383	0.156	0.0049	0.0055	0.0141	0.019	0.0113	0.0061	0.0095	0.0071	0.0067
18	rs117772358	42348576	0.77	0.622422290089237	0.84	0.364737902801441	1.09013825851663	0.817880613933576	0.0058	0.0035	0.0263	0.1461	0.0059	0.1787	0.1836	0.0089	0.0047	0.0106	0.0053	0.012	0.0067	0.0068	0.0122	0.1378	0.1558	0.005	0.0055	0.014	0.0192	0.0114	0.0062	0.0094	0.0072	0.0067
18	rs11082407	42351071	0.77	0.622422290089237	0.84	0.364737902801441	1.11038596531043	0.845637182427225	0.0058	0.0035	0.0262	0.1462	0.0059	0.1788	0.1834	0.0089	0.0048	0.0106	0.0053	0.0121	0.0067	0.0068	0.0122	0.1377	0.1558	0.005	0.0055	0.014	0.0191	0.0114	0.0062	0.0094	0.0072	0.0068
18	rs35238916	42351179	0.77	0.622422290089237	0.84	0.364737902801441	1.08525480599488	0.849507468377924	0.0058	0.0035	0.0262	0.1462	0.006	0.1788	0.1834	0.0089	0.0048	0.0103	0.0053	0.0121	0.0067	0.0068	0.0122	0.1377	0.1558	0.005	0.0055	0.014	0.0191	0.0114	0.0063	0.0095	0.0072	0.0068
18	rs79093588	42355348	0.77	0.622422290089237	0.84	0.364737902801441	1.02959961333131	0.911761014656723	0.0058	0.0036	0.0263	0.1459	0.006	0.1787	0.1835	0.0089	0.0049	0.0103	0.0053	0.0119	0.0069	0.0069	0.0124	0.1369	0.1557	0.0051	0.0056	0.0139	0.0193	0.0115	0.0064	0.0095	0.007	0.0069
18	rs73952924	42359256	0.77	0.622422290089237	0.84	0.364737902801441	1.00686095221996	0.942662988840735	0.0058	0.0036	0.0264	0.1457	0.0061	0.1787	0.1837	0.0089	0.0049	0.0104	0.0053	0.0118	0.0069	0.0069	0.0126	0.1362	0.1558	0.0053	0.0056	0.0138	0.0196	0.0116	0.0066	0.0095	0.0068	0.0069
18	rs16978169	42361969	0.77	0.622422290089237	0.84	0.364737902801441	1.01099555999719	0.957079399954131	0.0058	0.0036	0.0264	0.1456	0.0061	0.1788	0.1836	0.009	0.0049	0.0104	0.0053	0.0118	0.0069	0.0069	0.0126	0.136	0.1558	0.0053	0.0056	0.0137	0.0196	0.0116	0.0066	0.0095	0.0067	0.007
18	rs8091505	42368549	0.77	0.622422290089237	0.84	0.364737902801441	0.971488104252247	0.974403738947633	0.0058	0.0037	0.0264	0.1456	0.0061	0.1788	0.1838	0.009	0.005	0.0104	0.0053	0.0118	0.007	0.0069	0.0127	0.1356	0.1555	0.0054	0.0056	0.0137	0.0196	0.0116	0.0066	0.0096	0.0067	0.007
18	rs113636799	42371193	0.77	0.622422290089237	0.84	0.364737902801441	0.735273766132837	0.994505122990422	0.0059	0.0038	0.0258	0.1459	0.0062	0.1786	0.1826	0.0093	0.005	0.0104	0.0051	0.0119	0.0072	0.007	0.0127	0.1362	0.1554	0.0055	0.0054	0.0136	0.02	0.0118	0.0067	0.0096	0.0067	0.0069
18	rs74901749	42371293	0.77	0.622422290089237	0.84	0.364737902801441	0.735123133342922	0.994505122990422	0.0059	0.0038	0.0258	0.1459	0.0062	0.1786	0.1826	0.0093	0.005	0.0104	0.0051	0.0119	0.0072	0.007	0.0127	0.1362	0.1554	0.0055	0.0054	0.0136	0.02	0.0118	0.0067	0.0096	0.0067	0.0069
18	rs78665986	42408542	0.76	0.684441169424083	0.81	0.49521423796015	0.667651416558582	0.997223290337759	0.0059	0.0038	0.0255	0.146	0.0063	0.1785	0.1819	0.0096	0.0051	0.0104	0.0051	0.012	0.0073	0.0071	0.0127	0.1364	0.1553	0.0055	0.0053	0.0136	0.0202	0.0119	0.0068	0.0096	0.0068	0.0068
18	rs12968750	42408630	0.76	0.684441169424083	0.81	0.49521423796015	0.666064993853291	0.997543168921743	0.0059	0.0038	0.0255	0.146	0.0063	0.1785	0.1819	0.0096	0.0051	0.0104	0.0051	0.012	0.0073	0.0071	0.0127	0.1364	0.1553	0.0055	0.0053	0.0136	0.0202	0.0119	0.0068	0.0096	0.0068	0.0068
18	rs79136715	42411954	0.76	0.684441169424083	0.8	0.544775224122235	0.663832470299629	0.997383227153602	0.0059	0.0038	0.0255	0.146	0.0063	0.1784	0.1818	0.0096	0.0051	0.0105	0.0051	0.012	0.0073	0.0071	0.0127	0.1364	0.1553	0.0055	0.0053	0.0136	0.0202	0.0119	0.0068	0.0096	0.0068	0.0068
18	rs6507586	42415090	0.76	0.684441169424083	0.8	0.544775224122235	0.680913378797392	0.997863067311555	0.0059	0.0038	0.0255	0.146	0.0063	0.1784	0.1817	0.0096	0.0051	0.0105	0.0051	0.012	0.0073	0.0071	0.0127	0.1365	0.1553	0.0056	0.0053	0.0136	0.0202	0.0119	0.0068	0.0096	0.0068	0.0068
18	rs72909513	42416764	0.76	0.684441169424083	0.8	0.544775224122235	0.631385776364052	0.986678452560972	0.0059	0.0039	0.0254	0.1465	0.0064	0.1782	0.1816	0.0097	0.0051	0.0105	0.005	0.012	0.0072	0.0071	0.0128	0.1365	0.1553	0.0056	0.0052	0.0136	0.0202	0.0118	0.0068	0.0095	0.0068	0.0068
18	rs687971	42425883	0.76	0.684441169424083	0.8	0.544775224122235	0.627382019424182	0.973130163125212	0.0059	0.0039	0.0253	0.1474	0.0065	0.1779	0.1813	0.0098	0.0051	0.0105	0.005	0.0121	0.007	0.0071	0.0128	0.1365	0.1553	0.0056	0.0051	0.0135	0.0202	0.0116	0.0068	0.0095	0.0069	0.0068
18	rs74902742	42433385	0.76	0.684441169424083	0.8	0.544775224122235	0.601952256512102	0.992107932113456	0.0059	0.0039	0.0251	0.1478	0.0065	0.1776	0.1812	0.0098	0.0053	0.0105	0.0049	0.012	0.007	0.0071	0.0128	0.1366	0.1554	0.0055	0.0051	0.0135	0.0202	0.0118	0.0068	0.0093	0.0068	0.0068
18	rs610470	42437417	0.76	0.684441169424083	0.8	0.544775224122235	0.652720693188993	1.04945879971787	0.0059	0.0039	0.0251	0.1482	0.0065	0.1775	0.1812	0.0099	0.0054	0.0105	0.0048	0.0118	0.007	0.0071	0.0127	0.1366	0.1556	0.0055	0.0051	0.0135	0.0202	0.0119	0.0068	0.0093	0.0068	0.0068
18	rs9952872	42438917	0.76	0.684441169424083	0.8	0.544775224122235	0.655437016747621	1.05188183672075	0.0059	0.0039	0.025	0.1482	0.0065	0.1775	0.1812	0.0099	0.0054	0.0105	0.0048	0.0118	0.007	0.0071	0.0127	0.1366	0.1557	0.0055	0.0051	0.0134	0.0202	0.0119	0.0068	0.0093	0.0068	0.0068
18	rs991014	42439886	0.76	0.684441169424083	0.8	0.544775224122235	0.654936257455025	1.05398265354705	0.0059	0.0039	0.025	0.1485	0.0065	0.1775	0.1812	0.0099	0.0054	0.0105	0.0048	0.0118	0.007	0.0071	0.0127	0.1366	0.1554	0.0055	0.0051	0.0134	0.0202	0.0119	0.0068	0.0093	0.0068	0.0068
18	rs663651	42456653	0.77	0.622422290089237	0.8	0.544775224122235	0.561785745201694	1.04138964465743	0.0059	0.0039	0.0252	0.1485	0.0066	0.1778	0.1808	0.01	0.0055	0.0102	0.0048	0.0118	0.007	0.0071	0.0127	0.1367	0.1551	0.0055	0.0051	0.0132	0.0202	0.012	0.0069	0.0093	0.0069	0.0068
18	rs3085861	42456670	0.77	0.622422290089237	0.79	0.597486775499064	0.52880035002766	1.0275384062722	0.006	0.0039	0.0251	0.1484	0.0066	0.1772	0.1814	0.01	0.0055	0.0102	0.0047	0.0118	0.007	0.0071	0.0127	0.1368	0.1552	0.0055	0.0051	0.0132	0.0204	0.012	0.0069	0.0093	0.0069	0.0067
18	rs9965875	42457812	0.77	0.622422290089237	0.79	0.597486775499064	0.564654822983941	1.04800548379285	0.0059	0.0039	0.0251	0.1477	0.0066	0.1772	0.1814	0.01	0.0055	0.0105	0.0047	0.0118	0.007	0.0071	0.0129	0.1367	0.1552	0.0056	0.0052	0.0132	0.0204	0.012	0.0069	0.0093	0.0069	0.0068
18	rs8087337	42464187	0.77	0.622422290089237	0.79	0.597486775499064	0.469355066982453	0.926082799806577	0.0059	0.0037	0.0252	0.1491	0.0065	0.1771	0.1798	0.0104	0.0053	0.0109	0.0048	0.0116	0.0069	0.0071	0.0129	0.137	0.1552	0.0055	0.0048	0.0134	0.0207	0.012	0.0068	0.0093	0.0069	0.0066
18	rs117173497	42470730	0.77	0.622422290089237	0.78	0.653412240020304	0.465997253925749	0.92687100267438	0.0059	0.0037	0.0252	0.1492	0.0065	0.1771	0.1797	0.0104	0.0053	0.0109	0.0047	0.0116	0.0068	0.0071	0.013	0.1368	0.1552	0.0055	0.0049	0.0134	0.0207	0.012	0.0068	0.0093	0.0069	0.0066
18	rs604003	42493907	0.76	0.684441169424083	0.78	0.653412240020304	0.396820423572716	0.936813778524716	0.0059	0.0038	0.025	0.1494	0.0068	0.1771	0.1794	0.0108	0.0054	0.011	0.0047	0.0114	0.0067	0.0072	0.0131	0.1361	0.1553	0.0056	0.0049	0.0134	0.0203	0.0119	0.0069	0.0095	0.007	0.0065
18	rs17788041	42500523	0.76	0.684441169424083	0.78	0.653412240020304	0.30753300379957	0.933497175290129	0.006	0.0038	0.0248	0.1506	0.0068	0.1761	0.1802	0.0113	0.0055	0.011	0.0045	0.0113	0.0066	0.0071	0.0134	0.1358	0.154	0.0055	0.0047	0.0136	0.0199	0.012	0.0076	0.0097	0.0072	0.0063
18	rs2120315	42503284	0.76	0.684441169424083	0.78	0.653412240020304	0.313434204246313	0.945036342842474	0.006	0.0038	0.0248	0.1506	0.0068	0.176	0.1803	0.0113	0.0055	0.011	0.0045	0.0113	0.0066	0.0071	0.0134	0.1358	0.154	0.0055	0.0047	0.0136	0.0199	0.0121	0.0076	0.0097	0.0072	0.0063
18	rs8090594	42514448	0.76	0.684441169424083	0.78	0.653412240020304	0.319847673492759	0.909718706925826	0.006	0.0038	0.0248	0.1509	0.0068	0.176	0.1806	0.0114	0.0055	0.0111	0.0045	0.0112	0.0066	0.0071	0.0134	0.1357	0.1538	0.0055	0.0047	0.0136	0.0198	0.012	0.0076	0.0093	0.0072	0.0063
18	rs79815898	42524209	0.76	0.684441169424083	0.78	0.653412240020304	0.346706644210464	0.756461148026574	0.0061	0.0038	0.0246	0.1504	0.0072	0.1739	0.1814	0.0123	0.0054	0.0118	0.0043	0.0112	0.0063	0.0074	0.0149	0.1357	0.1528	0.0052	0.0046	0.014	0.019	0.012	0.0078	0.0098	0.0073	0.006
18	rs4890493	42525451	0.75	0.750298972197586	0.78	0.653412240020304	0.425518081082377	0.764479501541622	0.0062	0.0038	0.0246	0.1503	0.0073	0.1732	0.1815	0.0125	0.0054	0.012	0.0043	0.0112	0.0063	0.0075	0.0153	0.1356	0.1525	0.0051	0.0046	0.0141	0.0189	0.012	0.0079	0.0099	0.0074	0.006
18	rs10853528	42526328	0.75	0.750298972197586	0.78	0.653412240020304	0.352192195976654	0.655144284005581	0.006	0.0037	0.0246	0.1499	0.0072	0.1717	0.1817	0.0132	0.0053	0.0125	0.0043	0.0119	0.0062	0.0078	0.0153	0.135	0.1526	0.0052	0.0045	0.0143	0.0185	0.0122	0.0081	0.0101	0.0074	0.0058
18	rs16978237	42529268	0.75	0.750298972197586	0.78	0.653412240020304	0.349813185752795	0.620679683143514	0.0058	0.0035	0.0245	0.1498	0.0077	0.1703	0.1821	0.014	0.0052	0.0127	0.0043	0.0118	0.0061	0.0083	0.0154	0.1343	0.1527	0.0054	0.0045	0.0144	0.0183	0.0122	0.0084	0.0104	0.0075	0.0057
18	Affx-14923091	42529996	0.75	0.750298972197586	0.78	0.653412240020304	0.355057976875544	0.629218771888912	0.0058	0.0035	0.0245	0.1498	0.0077	0.1703	0.1822	0.014	0.0052	0.0127	0.0043	0.0118	0.0061	0.0083	0.0154	0.1343	0.1527	0.0054	0.0045	0.0144	0.0183	0.0122	0.0084	0.0104	0.0075	0.0057
18	rs3744825	42532606	0.75	0.750298972197586	0.78	0.653412240020304	0.372775658684694	0.683671653777186	0.0058	0.0035	0.0245	0.1499	0.0077	0.1703	0.1822	0.014	0.0052	0.0127	0.0043	0.0118	0.0061	0.0083	0.0154	0.1343	0.1524	0.0054	0.0045	0.0144	0.0183	0.0122	0.0084	0.0105	0.0075	0.0057
18	rs1064204	42532693	0.75	0.750298972197586	0.78	0.653412240020304	0.371304999985418	0.681456075545838	0.0058	0.0035	0.0245	0.1499	0.0077	0.1703	0.1823	0.014	0.0052	0.0127	0.0043	0.0118	0.0061	0.0083	0.0154	0.1343	0.1524	0.0054	0.0045	0.0144	0.0183	0.0122	0.0084	0.0105	0.0075	0.0057
18	rs62090479	42549873	0.75	0.750298972197586	0.78	0.653412240020304	0.282442962366581	0.585234481591755	0.0057	0.0035	0.0242	0.1497	0.0078	0.1693	0.1839	0.0141	0.0051	0.0126	0.0044	0.0117	0.0061	0.0085	0.0155	0.133	0.1527	0.0054	0.0045	0.0145	0.0184	0.0122	0.0083	0.0107	0.0075	0.0056
18	rs7235754	42553350	0.75	0.750298972197586	0.78	0.653412240020304	0.293352141239204	0.600241607682348	0.0057	0.0035	0.0242	0.1497	0.0079	0.1692	0.184	0.0142	0.0051	0.0126	0.0044	0.0117	0.0061	0.0085	0.0155	0.1329	0.1527	0.0054	0.0045	0.0145	0.0185	0.0122	0.0083	0.0107	0.0075	0.0056
18	rs17794590	42554582	0.75	0.750298972197586	0.78	0.653412240020304	0.281030200722289	0.584094828097733	0.0057	0.0035	0.0242	0.1497	0.008	0.1692	0.184	0.0142	0.0051	0.0126	0.0044	0.0117	0.0061	0.0084	0.0154	0.1329	0.1528	0.0054	0.0046	0.0145	0.0184	0.012	0.0083	0.0107	0.0077	0.0056
18	rs72911484	42558001	0.75	0.750298972197586	0.78	0.653412240020304	0.251135995459513	0.557328260954936	0.0056	0.0035	0.0241	0.1499	0.0081	0.169	0.1841	0.0142	0.005	0.0126	0.0045	0.0117	0.0061	0.0084	0.0154	0.1329	0.1531	0.0053	0.0046	0.0145	0.0183	0.0119	0.0083	0.0107	0.0077	0.0056
18	rs117600193	42558392	0.75	0.750298972197586	0.78	0.653412240020304	0.250737947414915	0.556061327388768	0.0056	0.0035	0.0241	0.1499	0.0081	0.169	0.1841	0.0142	0.005	0.0126	0.0045	0.0117	0.0061	0.0084	0.0154	0.1329	0.1531	0.0053	0.0046	0.0145	0.0183	0.0119	0.0083	0.0107	0.0077	0.0056
18	rs116877701	42565261	0.75	0.750298972197586	0.78	0.653412240020304	0.241721657368273	0.563249930789998	0.0056	0.0035	0.0241	0.15	0.0081	0.1689	0.1841	0.0142	0.005	0.0126	0.0045	0.0116	0.0061	0.0084	0.0153	0.1329	0.1534	0.0053	0.0046	0.0144	0.0182	0.0119	0.0084	0.0108	0.0076	0.0056
18	rs56137770	42570721	0.75	0.750298972197586	0.78	0.653412240020304	0.234375152534806	0.542172066832104	0.0056	0.0035	0.0241	0.1499	0.0082	0.1688	0.1841	0.0142	0.005	0.0126	0.0045	0.0116	0.0061	0.0084	0.0153	0.133	0.1534	0.0053	0.0046	0.0143	0.0182	0.0119	0.0084	0.0108	0.0076	0.0056
18	rs4890497	42573150	0.75	0.750298972197586	0.78	0.653412240020304	0.232632330835655	0.555639173350872	0.0056	0.0035	0.0241	0.1498	0.0082	0.1688	0.1841	0.0143	0.005	0.0126	0.0045	0.0116	0.0061	0.0084	0.0153	0.1331	0.1535	0.0053	0.0046	0.0143	0.0182	0.0119	0.0084	0.0108	0.0076	0.0056
18	rs8086042	42573843	0.75	0.750298972197586	0.78	0.653412240020304	0.229926238879057	0.552264777328963	0.0056	0.0035	0.0241	0.1498	0.0082	0.1688	0.1841	0.0143	0.005	0.0126	0.0045	0.0116	0.0061	0.0084	0.0153	0.1331	0.1535	0.0053	0.0046	0.0143	0.0182	0.0119	0.0084	0.0108	0.0076	0.0056
18	rs68066166	42578083	0.76	0.684441169424083	0.78	0.653412240020304	0.23229310850238	0.547493053602256	0.0056	0.0035	0.0241	0.1496	0.0082	0.1686	0.1842	0.0144	0.0049	0.0125	0.0045	0.0116	0.006	0.0085	0.0152	0.1335	0.1537	0.0053	0.0046	0.0143	0.0182	0.0117	0.0085	0.0109	0.0074	0.0056
18	rs117474269	42578965	0.76	0.684441169424083	0.78	0.653412240020304	0.21972950141111	0.518388813271995	0.0056	0.0035	0.0241	0.1497	0.0082	0.1685	0.1844	0.0144	0.0049	0.0125	0.0045	0.0116	0.006	0.0085	0.0152	0.1334	0.1539	0.0053	0.0046	0.0143	0.0182	0.0117	0.0085	0.0109	0.0073	0.0056
18	rs12969574	42588177	0.76	0.684441169424083	0.78	0.653412240020304	0.201321351746418	0.506392089881121	0.0056	0.0035	0.0239	0.15	0.0082	0.1681	0.1851	0.0146	0.0047	0.0125	0.0046	0.0114	0.0059	0.0085	0.0152	0.1331	0.1548	0.0052	0.0046	0.0144	0.0179	0.0115	0.0085	0.0108	0.0068	0.0054
18	rs10502850	42589714	0.76	0.684441169424083	0.78	0.653412240020304	0.201164922301717	0.499666778159283	0.0056	0.0035	0.0239	0.15	0.0082	0.1681	0.1852	0.0146	0.0047	0.0125	0.0046	0.0114	0.0059	0.0085	0.0152	0.1331	0.1549	0.0052	0.0046	0.0144	0.0179	0.0115	0.0085	0.0108	0.0067	0.0054
18	rs34233878	42594280	0.76	0.684441169424083	0.78	0.653412240020304	0.201282237916597	0.488463751739103	0.0056	0.0035	0.0239	0.1501	0.0082	0.1679	0.1854	0.0146	0.0047	0.0125	0.0046	0.0114	0.0059	0.0085	0.0152	0.133	0.1551	0.0052	0.0046	0.0145	0.0179	0.0114	0.0086	0.0108	0.0066	0.0054
18	rs79781723	42598831	0.76	0.684441169424083	0.78	0.653412240020304	0.193507926608306	0.456324046283904	0.0056	0.0035	0.0239	0.1502	0.0082	0.1675	0.1856	0.0147	0.0046	0.0124	0.0047	0.0114	0.0059	0.0085	0.0152	0.1329	0.1556	0.0052	0.0045	0.0145	0.0179	0.0113	0.0086	0.0109	0.0063	0.0053
18	rs78824792	42598849	0.76	0.684441169424083	0.78	0.653412240020304	0.193546173326298	0.456324046283904	0.0056	0.0035	0.0239	0.1502	0.0082	0.1675	0.1856	0.0147	0.0046	0.0124	0.0047	0.0114	0.0059	0.0085	0.0152	0.1329	0.1556	0.0052	0.0045	0.0145	0.0179	0.0113	0.0086	0.0109	0.0063	0.0053
18	rs12967290	42600074	0.76	0.684441169424083	0.78	0.653412240020304	0.19527174181795	0.455253700473073	0.0056	0.0035	0.0239	0.1502	0.0082	0.1674	0.1856	0.0147	0.0046	0.0124	0.0047	0.0114	0.0059	0.0085	0.0152	0.1329	0.1557	0.0052	0.0045	0.0145	0.0179	0.0113	0.0086	0.0109	0.0063	0.0053
18	rs17728367	42604409	0.76	0.684441169424083	0.78	0.653412240020304	0.182820530619113	0.44365672767458	0.0056	0.0035	0.0238	0.1502	0.0082	0.1674	0.1857	0.0147	0.0045	0.0124	0.0047	0.0114	0.0059	0.0085	0.0152	0.1329	0.1556	0.0052	0.0045	0.0145	0.0179	0.0113	0.0086	0.0109	0.0063	0.0053
18	rs12604610	42606925	0.8	0.458652199356866	0.78	0.653412240020304	0.114339772214825	0.380649487249056	0.0051	0.0034	0.0222	0.153	0.0089	0.1624	0.1887	0.0162	0.0042	0.0131	0.0055	0.0105	0.0053	0.0096	0.0144	0.1312	0.1527	0.0051	0.0042	0.015	0.0191	0.0109	0.0096	0.0122	0.007	0.0048
18	rs10502849	42612091	0.81	0.411214762386647	0.79	0.597486775499064	0.110599545879356	0.319833359672414	0.0044	0.0032	0.0218	0.1561	0.0092	0.1627	0.1916	0.0171	0.0041	0.0127	0.0059	0.0099	0.0048	0.0091	0.0138	0.1301	0.151	0.0047	0.0038	0.015	0.0192	0.0108	0.0099	0.0128	0.0065	0.0043
18	rs78640093	42612810	0.81	0.411214762386647	0.79	0.597486775499064	0.110626969620332	0.314755190716147	0.0044	0.0032	0.0218	0.1561	0.0092	0.1628	0.1916	0.0171	0.0041	0.0126	0.0059	0.0099	0.0048	0.0091	0.0138	0.1302	0.151	0.0047	0.0038	0.015	0.0192	0.0108	0.0099	0.0128	0.0064	0.0043
18	rs1545441	42613046	0.81	0.411214762386647	0.79	0.597486775499064	0.110325539371771	0.310301585774681	0.0044	0.0032	0.0218	0.1561	0.0092	0.1628	0.1916	0.0171	0.0041	0.0126	0.0059	0.0099	0.0048	0.0091	0.0138	0.1302	0.1509	0.0047	0.0038	0.015	0.0192	0.0108	0.0099	0.0128	0.0064	0.0043
18	rs57290044	42615244	0.81	0.411214762386647	0.79	0.597486775499064	0.10698955677365	0.281298917916753	0.0043	0.0032	0.0217	0.1566	0.0091	0.1633	0.1917	0.0171	0.0041	0.0124	0.0059	0.0098	0.0048	0.0089	0.0138	0.1303	0.151	0.0047	0.0038	0.0149	0.0191	0.0108	0.0098	0.0126	0.0064	0.0043
18	rs17796509	42616943	0.81	0.411214762386647	0.79	0.597486775499064	0.104165422158355	0.279435143471736	0.0043	0.0032	0.0217	0.1567	0.0091	0.1634	0.1919	0.0171	0.004	0.0123	0.0059	0.0099	0.0047	0.0089	0.0138	0.1304	0.1509	0.0047	0.0038	0.0149	0.0191	0.0107	0.0098	0.0126	0.0064	0.0043
18	rs113017120	42618774	0.81	0.411214762386647	0.79	0.597486775499064	0.10701642311765	0.284920754151738	0.0042	0.0031	0.0217	0.1567	0.0091	0.1633	0.1921	0.0172	0.004	0.0123	0.0059	0.0098	0.0047	0.0088	0.0138	0.1308	0.1506	0.0047	0.0038	0.0149	0.0191	0.0107	0.0098	0.0126	0.0064	0.0042
18	rs4890506	42619378	0.81	0.411214762386647	0.79	0.597486775499064	0.105811577141659	0.263063003381915	0.0042	0.0031	0.0217	0.1568	0.0091	0.1632	0.1922	0.0172	0.004	0.0123	0.006	0.0098	0.0047	0.0088	0.0139	0.1309	0.1505	0.0047	0.0038	0.0149	0.0191	0.0107	0.0098	0.0126	0.0064	0.0042
18	rs34815680	42626036	0.84	0.289034762536342	0.8	0.544775224122235	0.160595338665423	0.312826994123563	0.0031	0.0031	0.0203	0.162	0.0088	0.1622	0.1991	0.0172	0.0034	0.0105	0.006	0.0084	0.0034	0.0088	0.0131	0.1342	0.1504	0.0039	0.0031	0.0142	0.019	0.0098	0.0093	0.0122	0.0054	0.0033
18	rs7230961	42626173	0.84	0.289034762536342	0.8	0.544775224122235	0.184081662246558	0.328716419914154	0.003	0.0031	0.0202	0.1624	0.0087	0.1626	0.1996	0.0172	0.0033	0.0104	0.006	0.0083	0.0033	0.0088	0.013	0.1345	0.1504	0.0038	0.003	0.0141	0.0189	0.0098	0.0092	0.0122	0.0053	0.0032
18	rs75389569	42627583	0.84	0.289034762536342	0.81	0.49521423796015	0.352563011346928	0.222443922311406	0.0021	0.0031	0.0189	0.1653	0.0083	0.166	0.204	0.0174	0.0028	0.0093	0.006	0.0074	0.003	0.0081	0.0119	0.1367	0.1498	0.0037	0.0024	0.0137	0.0184	0.0092	0.0087	0.0119	0.004	0.0025
18	rs10502851	42629067	0.84	0.289034762536342	0.81	0.49521423796015	0.340380422538769	0.209472802260954	0.0021	0.0031	0.0189	0.1654	0.0083	0.166	0.204	0.0174	0.0027	0.0093	0.006	0.0074	0.003	0.0081	0.0119	0.1368	0.1498	0.0037	0.0024	0.0137	0.0184	0.0092	0.0087	0.0119	0.004	0.0025
18	rs117866356	42633838	0.84	0.289034762536342	0.8	0.544775224122235	0.350869497116434	0.236329154656731	0.0021	0.0031	0.0189	0.1655	0.0082	0.1661	0.2041	0.0174	0.0027	0.0093	0.006	0.0074	0.003	0.0081	0.0118	0.1368	0.1497	0.0037	0.0024	0.0137	0.0184	0.0092	0.0087	0.0119	0.004	0.0025
18	rs1868755	42637790	0.84	0.289034762536342	0.8	0.544775224122235	0.349971527718315	0.22559048049696	0.0021	0.0031	0.0189	0.1656	0.0081	0.1659	0.2042	0.0174	0.0027	0.0093	0.006	0.0074	0.0031	0.0081	0.0118	0.1369	0.1498	0.0037	0.0024	0.0137	0.0183	0.0092	0.0087	0.012	0.0039	0.0025
18	rs117498128	42643270	0.84	0.289034762536342	0.81	0.49521423796015	0.341682548252216	0.224286708853328	0.0021	0.0031	0.0189	0.1656	0.0081	0.1659	0.2043	0.0174	0.0027	0.0093	0.006	0.0074	0.0031	0.0081	0.0117	0.1369	0.1497	0.0037	0.0023	0.0137	0.0183	0.0092	0.0087	0.012	0.0039	0.0025
18	rs117510506	42652500	0.84	0.289034762536342	0.81	0.49521423796015	0.338302384942696	0.222227450416585	0.0021	0.0031	0.0189	0.1657	0.008	0.166	0.2044	0.0174	0.0027	0.0093	0.006	0.0074	0.0031	0.0081	0.0117	0.137	0.1497	0.0037	0.0023	0.0137	0.0182	0.0092	0.0087	0.0121	0.0039	0.0025
18	rs4890510	42663382	0.84	0.289034762536342	0.81	0.49521423796015	0.332210687898356	0.206402475603754	0.002	0.0031	0.0189	0.1658	0.0079	0.1662	0.2045	0.0173	0.0027	0.0093	0.0059	0.0074	0.0031	0.0081	0.0116	0.1371	0.1497	0.0037	0.0022	0.0137	0.0181	0.0093	0.0087	0.0121	0.0039	0.0024
18	rs13381583	42677468	0.84	0.289034762536342	0.8	0.544775224122235	0.363726964745975	0.196970848547838	0.002	0.0032	0.0189	0.166	0.0077	0.1667	0.2049	0.0174	0.0026	0.0093	0.006	0.0074	0.0032	0.0081	0.0111	0.1372	0.1496	0.0035	0.0022	0.0137	0.0179	0.0092	0.0087	0.0121	0.0037	0.0023
18	rs16978275	42682679	0.84	0.289034762536342	0.81	0.49521423796015	0.355217537490035	0.198011483840927	0.002	0.0032	0.0189	0.166	0.0078	0.1667	0.2049	0.0174	0.0026	0.0093	0.006	0.0074	0.0032	0.0081	0.0111	0.1372	0.1495	0.0035	0.0022	0.0136	0.0181	0.0092	0.0087	0.0122	0.0037	0.0023
18	rs1893483	42689544	0.84	0.289034762536342	0.81	0.49521423796015	0.334527000965353	0.187586756472022	0.002	0.0032	0.0189	0.166	0.0078	0.1667	0.2049	0.0174	0.0026	0.0093	0.006	0.0074	0.0032	0.0081	0.0111	0.1372	0.1495	0.0035	0.0022	0.0136	0.0183	0.0092	0.0087	0.0122	0.0037	0.0023
18	rs56276131	42695265	0.84	0.289034762536342	0.81	0.49521423796015	0.339860294104645	0.186258923627492	0.002	0.0032	0.0189	0.166	0.0078	0.1667	0.2049	0.0174	0.0026	0.0093	0.006	0.0074	0.0032	0.0081	0.0111	0.1373	0.1495	0.0035	0.0022	0.0136	0.0183	0.0092	0.0087	0.0122	0.0037	0.0023
18	rs113083553	42701052	0.84	0.289034762536342	0.81	0.49521423796015	0.339548415099373	0.186360950243274	0.002	0.0032	0.0189	0.166	0.0078	0.1667	0.2049	0.0174	0.0026	0.0093	0.006	0.0074	0.0032	0.0081	0.0111	0.1373	0.1495	0.0035	0.0022	0.0136	0.0183	0.0092	0.0087	0.0122	0.0037	0.0023
18	rs1942571	42713485	0.84	0.289034762536342	0.81	0.49521423796015	0.346549066891239	0.186667144568023	0.002	0.0032	0.0188	0.1659	0.0077	0.1667	0.205	0.0175	0.0026	0.0093	0.0059	0.0075	0.0032	0.0081	0.0112	0.1376	0.1494	0.0035	0.0022	0.0133	0.0184	0.0092	0.0086	0.0122	0.0037	0.0023
18	rs998124	42725662	0.84	0.289034762536342	0.81	0.49521423796015	0.301251619733447	0.21170551676307	0.002	0.0034	0.0189	0.1664	0.0075	0.1668	0.2059	0.0176	0.0024	0.0093	0.0059	0.0079	0.0031	0.0083	0.0109	0.1369	0.1489	0.0033	0.0021	0.0132	0.0185	0.0091	0.0086	0.0122	0.0038	0.0022
18	rs4890278	42732735	0.84	0.289034762536342	0.81	0.49521423796015	0.298719422407224	0.209260572369943	0.0021	0.0034	0.0189	0.1665	0.0074	0.1668	0.206	0.0176	0.0025	0.0092	0.0059	0.0079	0.0032	0.0083	0.0108	0.1368	0.1489	0.0034	0.0021	0.0129	0.0185	0.009	0.0085	0.0122	0.0037	0.0023
18	rs77373984	42733641	0.84	0.289034762536342	0.81	0.49521423796015	0.311940930330602	0.191795525003368	0.0021	0.0034	0.0189	0.1666	0.0074	0.1668	0.2061	0.0176	0.0025	0.0092	0.0059	0.0079	0.0032	0.0083	0.0108	0.1368	0.1489	0.0034	0.0021	0.0128	0.0182	0.0091	0.0085	0.0122	0.0037	0.0023
18	rs8091576	42736474	0.84	0.289034762536342	0.82	0.448736318624531	0.305562701393232	0.180172472046848	0.0021	0.0035	0.0189	0.1667	0.0074	0.1668	0.2061	0.0176	0.0025	0.0093	0.0059	0.008	0.0032	0.0083	0.0108	0.1368	0.149	0.0034	0.0021	0.0128	0.0183	0.0091	0.0085	0.0123	0.0037	0.0023
18	rs11082427	42738741	0.84	0.289034762536342	0.82	0.448736318624531	0.313533889396319	0.205663625006384	0.0021	0.0035	0.0189	0.1668	0.0073	0.167	0.2063	0.0176	0.0025	0.0091	0.0059	0.008	0.0032	0.0083	0.0108	0.1368	0.1489	0.0033	0.0021	0.0128	0.0183	0.0089	0.0084	0.0122	0.0037	0.0023
18	rs957001	42741032	0.84	0.289034762536342	0.82	0.448736318624531	0.316281769281929	0.201039732629142	0.0021	0.0035	0.0189	0.1669	0.0073	0.1671	0.2063	0.0176	0.0025	0.0091	0.0059	0.008	0.0032	0.0083	0.0108	0.1369	0.1489	0.0033	0.002	0.0128	0.0183	0.0088	0.0084	0.0122	0.0037	0.0023
18	rs78099133	42743827	0.85	0.254661707966279	0.82	0.448736318624531	0.321360700462985	0.203032100180792	0.0021	0.0035	0.0188	0.1669	0.0073	0.1672	0.2064	0.0176	0.0025	0.0091	0.0059	0.008	0.0032	0.0082	0.0109	0.1369	0.1489	0.0033	0.002	0.0128	0.0183	0.0087	0.0084	0.0122	0.0037	0.0023
18	rs78765259	42749311	0.85	0.254661707966279	0.82	0.448736318624531	0.307631694642598	0.215551191397462	0.0021	0.0035	0.0187	0.167	0.0073	0.1674	0.2066	0.0175	0.0025	0.009	0.0059	0.008	0.0032	0.0082	0.0109	0.1369	0.1489	0.0033	0.002	0.0128	0.0182	0.0086	0.0083	0.0122	0.0037	0.0023
18	rs11661489	42749678	0.85	0.254661707966279	0.83	0.405269641990714	0.307977244342616	0.211173207027772	0.0021	0.0035	0.0187	0.167	0.0073	0.1675	0.2066	0.0175	0.0025	0.009	0.0059	0.008	0.0032	0.0082	0.0109	0.1369	0.1489	0.0033	0.002	0.0128	0.0182	0.0086	0.0083	0.0122	0.0037	0.0023
18	rs11877152	42754468	0.85	0.254661707966279	0.83	0.405269641990714	0.306448508938042	0.218020067032075	0.0021	0.0035	0.0187	0.1669	0.0073	0.1676	0.2067	0.0174	0.0024	0.009	0.0059	0.008	0.0032	0.0082	0.011	0.1369	0.1488	0.0033	0.002	0.0128	0.0182	0.0086	0.0083	0.0122	0.0037	0.0023
18	rs10153439	42758793	0.85	0.254661707966279	0.82	0.448736318624531	0.304432810021229	0.23072049778309	0.0021	0.0035	0.0186	0.1668	0.0072	0.1677	0.2068	0.0174	0.0024	0.009	0.0058	0.0081	0.0031	0.0082	0.011	0.137	0.1487	0.0032	0.002	0.0129	0.0182	0.0086	0.0083	0.0121	0.0037	0.0023
18	rs11659723	42764967	0.85	0.254661707966279	0.84	0.364737902801441	0.299740674920831	0.240425210901591	0.0021	0.0035	0.0185	0.1667	0.0072	0.1678	0.2069	0.0174	0.0024	0.009	0.0058	0.0081	0.0031	0.0082	0.0111	0.1371	0.1486	0.0032	0.002	0.0129	0.0182	0.0086	0.0082	0.0121	0.0038	0.0022
18	Affx-36182531	42783135	0.85	0.254661707966279	0.84	0.364737902801441	0.239905652773918	0.249357999179389	0.0022	0.0036	0.0184	0.1665	0.0071	0.1684	0.2069	0.0173	0.0023	0.009	0.0058	0.0084	0.003	0.0082	0.0112	0.1374	0.1484	0.003	0.002	0.0129	0.0183	0.0085	0.0081	0.0121	0.0039	0.0022
18	rs921385	42784049	0.85	0.254661707966279	0.84	0.364737902801441	0.238097199171256	0.22875138966079	0.0022	0.0036	0.0184	0.1664	0.0071	0.1684	0.2069	0.0173	0.0023	0.009	0.0058	0.0084	0.003	0.0082	0.0113	0.1374	0.1483	0.003	0.002	0.0129	0.0183	0.0085	0.0081	0.0121	0.0039	0.0022
18	rs73423853	42788592	0.86	0.223270892544248	0.84	0.364737902801441	0.244416219017003	0.240425210901591	0.0022	0.0037	0.0184	0.1661	0.0071	0.1686	0.2069	0.0173	0.0023	0.009	0.0058	0.0085	0.003	0.0082	0.0114	0.1376	0.1481	0.0029	0.002	0.013	0.0183	0.0085	0.008	0.0121	0.0039	0.0022
18	rs77862575	42797736	0.86	0.223270892544248	0.84	0.364737902801441	0.237024325161695	0.217160279196102	0.0022	0.0037	0.0184	0.1659	0.0071	0.1688	0.2068	0.0172	0.0023	0.009	0.0058	0.0085	0.003	0.0082	0.0115	0.1377	0.148	0.0029	0.002	0.013	0.0183	0.0085	0.008	0.0122	0.0039	0.0022
18	rs10502861	42800148	0.86	0.223270892544248	0.84	0.364737902801441	0.227070275042592	0.192826857139163	0.0022	0.0037	0.0184	0.1659	0.007	0.1688	0.2068	0.0172	0.0022	0.009	0.0058	0.0086	0.003	0.0082	0.0116	0.1378	0.1479	0.0029	0.002	0.013	0.0183	0.0086	0.008	0.0122	0.0039	0.0022
18	rs68140471	42801202	0.86	0.223270892544248	0.84	0.364737902801441	0.233949409528613	0.193963484388517	0.0022	0.0037	0.0184	0.1659	0.007	0.1688	0.2068	0.0172	0.0022	0.009	0.0058	0.0086	0.0032	0.0082	0.0116	0.1378	0.1478	0.0029	0.002	0.013	0.0183	0.0086	0.008	0.0122	0.0039	0.0022
18	rs34800162	42808059	0.86	0.223270892544248	0.84	0.364737902801441	0.291766452039459	0.194377363497736	0.0023	0.0038	0.0186	0.1657	0.007	0.1686	0.2067	0.017	0.0022	0.009	0.0058	0.0085	0.0036	0.0082	0.0116	0.1379	0.1472	0.003	0.002	0.013	0.0182	0.0086	0.008	0.0123	0.0039	0.0022
18	rs62092152	42808945	0.86	0.223270892544248	0.84	0.364737902801441	0.294460027480629	0.19375665675354	0.0023	0.0038	0.0186	0.1657	0.007	0.1685	0.2067	0.017	0.0022	0.009	0.0058	0.0086	0.0036	0.0082	0.0117	0.1379	0.1472	0.003	0.002	0.013	0.0182	0.0086	0.008	0.0124	0.0039	0.0021
18	rs7227047	42817147	0.86	0.223270892544248	0.85	0.32706018639722	0.3045309735109	0.196866886639905	0.0023	0.0039	0.0187	0.1653	0.007	0.168	0.2066	0.017	0.0022	0.0089	0.0058	0.0086	0.0037	0.0082	0.012	0.1382	0.1473	0.0031	0.002	0.0129	0.0184	0.0084	0.0079	0.0124	0.0039	0.0022
18	rs76972022	42818171	0.86	0.223270892544248	0.85	0.32706018639722	0.315931338603218	0.199471469495925	0.0023	0.0039	0.0187	0.1653	0.007	0.1679	0.2067	0.017	0.0022	0.0089	0.0057	0.0086	0.0037	0.0082	0.0121	0.1382	0.1473	0.0031	0.002	0.0129	0.0183	0.0084	0.0079	0.0124	0.0039	0.0022
18	rs60170382	42818646	0.86	0.223270892544248	0.85	0.32706018639722	0.332210687898356	0.200621126275782	0.0023	0.0039	0.0187	0.1653	0.007	0.1678	0.2068	0.017	0.0022	0.0089	0.0057	0.0086	0.0037	0.0082	0.0122	0.1382	0.1474	0.0031	0.002	0.0128	0.0183	0.0083	0.0078	0.0124	0.0039	0.0022
18	rs113045381	42819958	0.86	0.223270892544248	0.85	0.32706018639722	0.332981861165918	0.227768889453881	0.0023	0.0039	0.0187	0.1653	0.007	0.1678	0.2068	0.017	0.0022	0.0089	0.0057	0.0086	0.0038	0.0082	0.0122	0.1382	0.1474	0.0031	0.002	0.0128	0.0183	0.0083	0.0078	0.0124	0.0039	0.0022
18	rs77508523	42823048	0.86	0.223270892544248	0.85	0.32706018639722	0.30423653329872	0.212771465328393	0.0026	0.0039	0.0188	0.1655	0.0069	0.1679	0.2062	0.0167	0.0022	0.0088	0.0057	0.0087	0.0039	0.0083	0.0125	0.1377	0.1474	0.0032	0.0023	0.0127	0.0181	0.0085	0.0078	0.0124	0.0039	0.0023
18	rs16978310	42823514	0.86	0.223270892544248	0.85	0.32706018639722	0.284001390182382	0.216194353903294	0.0027	0.004	0.0188	0.1656	0.0069	0.1678	0.2059	0.0166	0.0023	0.0086	0.0057	0.0088	0.004	0.0084	0.0126	0.1375	0.1476	0.0032	0.0023	0.0126	0.018	0.0086	0.0077	0.0123	0.0039	0.0023
18	rs76342601	42826367	0.86	0.223270892544248	0.85	0.32706018639722	0.269129512473066	0.292088675716606	0.003	0.004	0.0189	0.1661	0.0068	0.1675	0.2049	0.0162	0.0023	0.0086	0.0057	0.0092	0.0041	0.0087	0.0128	0.1382	0.1462	0.0032	0.0024	0.0124	0.0178	0.0091	0.0076	0.0124	0.004	0.0025
18	rs62092157	42829030	0.86	0.223270892544248	0.85	0.32706018639722	0.26537631869202	0.312826994123563	0.0031	0.004	0.0189	0.1662	0.0068	0.1674	0.2047	0.0161	0.0023	0.0086	0.0058	0.0093	0.0041	0.0087	0.0129	0.1384	0.1458	0.0032	0.0024	0.0123	0.0178	0.0092	0.0076	0.0124	0.004	0.0025
18	rs72904673	42836955	0.86	0.223270892544248	0.85	0.32706018639722	0.235057232942957	0.301332348883514	0.0031	0.0041	0.0189	0.1663	0.0068	0.1672	0.2044	0.016	0.0023	0.0086	0.0058	0.0093	0.0042	0.0087	0.013	0.1384	0.1458	0.0032	0.0024	0.0123	0.0178	0.0094	0.0076	0.0123	0.0041	0.0025
18	rs75115282	42837859	0.86	0.223270892544248	0.84	0.364737902801441	0.226693767393121	0.278039810743742	0.0031	0.0041	0.0189	0.1664	0.0068	0.1672	0.2044	0.016	0.0023	0.0086	0.0058	0.0094	0.0042	0.0087	0.013	0.1385	0.1458	0.0032	0.0024	0.0123	0.0178	0.0094	0.0076	0.0123	0.0041	0.0025
18	rs8095304	42837872	0.86	0.223270892544248	0.84	0.364737902801441	0.22640116858699	0.277110782499548	0.0031	0.0041	0.0189	0.1664	0.0068	0.1672	0.2044	0.016	0.0023	0.0086	0.0058	0.0094	0.0042	0.0087	0.013	0.1385	0.1458	0.0032	0.0024	0.0123	0.0178	0.0094	0.0076	0.0123	0.0041	0.0025
18	rs117354958	42839275	0.86	0.223270892544248	0.84	0.364737902801441	0.238570111737837	0.299429142349	0.0032	0.004	0.0189	0.1661	0.0068	0.1671	0.2043	0.016	0.0023	0.0085	0.0058	0.0095	0.0042	0.0086	0.0131	0.1384	0.1459	0.0033	0.0025	0.0122	0.0177	0.0096	0.0075	0.0125	0.004	0.0026
18	rs73425984	42843207	0.87	0.194736090082605	0.84	0.364737902801441	0.21418065119548	0.181384203457618	0.0036	0.0039	0.0191	0.1652	0.0066	0.1668	0.204	0.0161	0.0025	0.0082	0.0056	0.0098	0.0041	0.0085	0.0136	0.1383	0.1462	0.0035	0.0026	0.0121	0.0173	0.0102	0.0074	0.0131	0.0038	0.0027
18	rs9954874	42843373	0.87	0.194736090082605	0.84	0.364737902801441	0.227908203897162	0.189020323484929	0.0036	0.0039	0.0191	0.165	0.0066	0.1667	0.204	0.0161	0.0025	0.0082	0.0056	0.0098	0.0042	0.0085	0.0137	0.1382	0.1462	0.0035	0.0026	0.012	0.0172	0.0102	0.0074	0.0131	0.0038	0.0027
18	rs16978313	42845620	0.87	0.194736090082605	0.84	0.364737902801441	0.248840934338525	0.186462995942521	0.0036	0.0039	0.0191	0.1649	0.0066	0.1666	0.2038	0.0161	0.0026	0.0082	0.0056	0.0098	0.0044	0.0085	0.0138	0.1381	0.1462	0.0035	0.0026	0.012	0.0172	0.0102	0.0074	0.0132	0.0038	0.0028
18	rs78012883	42849564	0.87	0.194736090082605	0.84	0.364737902801441	0.25268724547715	0.18513789203775	0.0036	0.0039	0.0192	0.1647	0.0067	0.1665	0.2037	0.0161	0.0026	0.0083	0.0056	0.0099	0.0044	0.0085	0.0139	0.138	0.1462	0.0036	0.0026	0.012	0.0172	0.0103	0.0074	0.0132	0.0038	0.0028
18	rs77244372	42849939	0.87	0.194736090082605	0.83	0.405269641990714	0.253086982959914	0.17695490567372	0.0036	0.0039	0.0192	0.1647	0.0067	0.1665	0.2037	0.0162	0.0026	0.0083	0.0056	0.0099	0.0044	0.0085	0.0139	0.138	0.1462	0.0036	0.0026	0.012	0.0173	0.0103	0.0074	0.0132	0.0038	0.0028
18	rs62093664	42855600	0.87	0.194736090082605	0.83	0.405269641990714	0.264374222865272	0.200202812698414	0.0037	0.0039	0.0191	0.1647	0.0067	0.1664	0.2034	0.0162	0.0026	0.0083	0.0056	0.01	0.0044	0.0086	0.014	0.138	0.1462	0.0036	0.0027	0.012	0.0172	0.0102	0.0074	0.0132	0.0038	0.0028
18	rs79258392	42859635	0.87	0.194736090082605	0.83	0.405269641990714	0.282914727663843	0.222119240298046	0.0037	0.004	0.0191	0.1647	0.0067	0.1662	0.2028	0.0162	0.0027	0.0083	0.0056	0.0102	0.0044	0.0087	0.0141	0.1379	0.1462	0.0036	0.0027	0.0121	0.0172	0.0101	0.0074	0.0133	0.0038	0.0028
18	rs34973229	42864543	0.88	0.168925028033099	0.83	0.405269641990714	0.311245355043571	0.369357607049417	0.0039	0.0041	0.0195	0.1645	0.0068	0.1655	0.2015	0.0163	0.0029	0.0083	0.0055	0.0109	0.0045	0.0085	0.0144	0.1376	0.1467	0.0037	0.0029	0.0119	0.0165	0.0104	0.0075	0.0134	0.0039	0.0029
18	rs11082438	42865210	0.88	0.168925028033099	0.83	0.405269641990714	0.312438270878871	0.379757912824782	0.0039	0.0041	0.0195	0.1644	0.0068	0.1655	0.2014	0.0163	0.0029	0.0083	0.0055	0.0109	0.0045	0.0085	0.0144	0.1376	0.1467	0.0037	0.0029	0.0119	0.0165	0.0104	0.0075	0.0134	0.0039	0.0029
18	rs6507607	42868041	0.88	0.168925028033099	0.83	0.405269641990714	0.32847094802677	0.317412186352451	0.004	0.0041	0.0193	0.1644	0.0068	0.1654	0.2012	0.0163	0.003	0.0083	0.0055	0.0111	0.0045	0.0085	0.0145	0.1376	0.1468	0.0038	0.003	0.0119	0.0165	0.0104	0.0075	0.0135	0.0039	0.0029
18	rs75057314	42870971	0.88	0.168925028033099	0.86	0.29215087580064	0.3554835538104	0.369104958407248	0.004	0.0041	0.0191	0.1642	0.0068	0.1653	0.2008	0.0163	0.0031	0.0083	0.0055	0.0112	0.0046	0.0085	0.0146	0.1375	0.1468	0.0038	0.003	0.0118	0.0165	0.0105	0.0075	0.0135	0.004	0.0029
18	rs12326462	42875827	0.88	0.168925028033099	0.87	0.259919603286658	0.354738966308829	0.37391359937454	0.004	0.0041	0.019	0.1641	0.0069	0.1651	0.2004	0.0164	0.0032	0.0083	0.0056	0.0113	0.0046	0.0086	0.0146	0.1374	0.1468	0.0039	0.0031	0.0118	0.0166	0.0105	0.0076	0.0136	0.004	0.003
18	rs11659252	42877575	0.88	0.168925028033099	0.87	0.259919603286658	0.351874514277081	0.356410209315853	0.004	0.0041	0.019	0.1641	0.0069	0.1651	0.2003	0.0164	0.0032	0.0083	0.0056	0.0113	0.0046	0.0086	0.0146	0.1374	0.1468	0.0039	0.0031	0.0118	0.0166	0.0105	0.0076	0.0136	0.004	0.003
18	rs7236910	42879087	0.88	0.168925028033099	0.87	0.259919603286658	0.366262111054538	0.389853679420715	0.004	0.0042	0.019	0.164	0.0069	0.1652	0.2002	0.0163	0.0033	0.0083	0.0056	0.0113	0.0047	0.0086	0.0146	0.1373	0.1468	0.0039	0.0031	0.0118	0.0166	0.0105	0.0076	0.0135	0.004	0.003
18	rs117204321	42886820	0.88	0.168925028033099	0.87	0.259919603286658	0.397383407859913	0.601675581747269	0.004	0.0041	0.0189	0.1632	0.007	0.1654	0.1998	0.0163	0.0033	0.0082	0.0056	0.0114	0.0047	0.0086	0.0147	0.1372	0.1476	0.0039	0.0031	0.0118	0.0166	0.0105	0.0077	0.0134	0.0042	0.0029
18	rs80055567	42889900	0.88	0.168925028033099	0.87	0.259919603286658	0.395414721776741	0.646232374718404	0.004	0.0041	0.0189	0.1631	0.0071	0.1655	0.1998	0.0163	0.0033	0.0082	0.0056	0.0114	0.0046	0.0085	0.0147	0.1372	0.1477	0.0039	0.0031	0.0118	0.0167	0.0105	0.0077	0.0134	0.0042	0.0029
18	rs17815795	42895221	0.88	0.168925028033099	0.87	0.259919603286658	0.40907013676551	0.607707143348125	0.0041	0.0041	0.0189	0.1629	0.0071	0.1654	0.1997	0.0163	0.0033	0.0082	0.0056	0.0114	0.0046	0.0085	0.0147	0.1372	0.1479	0.0039	0.0031	0.0119	0.0167	0.0104	0.0077	0.0133	0.0042	0.0029
18	rs12960418	42896190	0.88	0.168925028033099	0.87	0.259919603286658	0.415092275542764	0.614185321953066	0.004	0.0041	0.0189	0.1628	0.0071	0.1654	0.1997	0.0163	0.0033	0.0082	0.0056	0.0114	0.0046	0.0085	0.0147	0.1372	0.1479	0.0039	0.0031	0.0119	0.0167	0.0104	0.0077	0.0133	0.0042	0.0029
18	rs11661915	42910347	0.88	0.168925028033099	0.87	0.259919603286658	0.40150536119061	0.669226197296602	0.0041	0.0041	0.019	0.1625	0.0072	0.1652	0.1995	0.0164	0.0032	0.0081	0.0056	0.0115	0.0046	0.0084	0.0148	0.1373	0.1484	0.0039	0.0031	0.012	0.0168	0.0104	0.0077	0.0132	0.0042	0.0028
18	rs17743292	42913592	0.88	0.168925028033099	0.87	0.259919603286658	0.405591786443667	0.676882394263811	0.0041	0.0041	0.019	0.1624	0.0072	0.1651	0.1995	0.0164	0.0032	0.0081	0.0056	0.0115	0.0046	0.0084	0.0149	0.1373	0.1485	0.0039	0.0031	0.012	0.0168	0.0104	0.0077	0.0133	0.0042	0.0028
18	rs79804212	42920563	0.88	0.168925028033099	0.87	0.259919603286658	0.433421770963346	0.655144284005581	0.0041	0.0041	0.0191	0.1618	0.0073	0.1647	0.1992	0.0163	0.0032	0.0081	0.0056	0.0117	0.0046	0.0084	0.015	0.1375	0.149	0.004	0.003	0.012	0.0168	0.0104	0.0077	0.0133	0.0042	0.0027
18	rs16978345	42924995	0.89	0.145699762692903	0.87	0.259919603286658	0.44032986893462	0.522819150413665	0.0041	0.0041	0.019	0.1599	0.0075	0.1632	0.1981	0.0161	0.0031	0.0083	0.0059	0.0126	0.0045	0.0082	0.0156	0.138	0.1504	0.0037	0.0032	0.0122	0.0167	0.0106	0.0079	0.0141	0.0044	0.0024
18	rs12605441	42928246	0.89	0.145699762692903	0.86	0.29215087580064	0.421564310477736	0.631539161242072	0.0041	0.0041	0.0191	0.1596	0.0075	0.163	0.1979	0.016	0.0032	0.0084	0.006	0.0127	0.0044	0.0082	0.0158	0.1379	0.1507	0.0037	0.0031	0.0122	0.0167	0.0107	0.0079	0.0142	0.0044	0.0025
18	rs76702143	42930030	0.89	0.145699762692903	0.86	0.29215087580064	0.431189737670959	0.672315732041475	0.0041	0.0041	0.019	0.1594	0.0075	0.1629	0.1977	0.016	0.0032	0.0084	0.0061	0.0128	0.0044	0.0081	0.0158	0.1378	0.1509	0.0036	0.0031	0.0122	0.0167	0.0107	0.0079	0.0143	0.0044	0.0025
18	rs117037013	42939704	0.89	0.145699762692903	0.86	0.29215087580064	0.414056785237761	0.709490064949739	0.0041	0.0041	0.019	0.1591	0.0076	0.1628	0.1974	0.016	0.0032	0.0085	0.0061	0.0129	0.0043	0.0081	0.0159	0.1378	0.1513	0.0036	0.0031	0.0123	0.0167	0.0108	0.008	0.0144	0.0045	0.0025
18	rs74787075	42953583	0.89	0.145699762692903	0.86	0.29215087580064	0.371903799342641	0.787118861259379	0.0041	0.0041	0.019	0.1588	0.0076	0.1626	0.1971	0.0159	0.0033	0.0085	0.0062	0.013	0.0042	0.0081	0.016	0.1377	0.1516	0.0036	0.003	0.0123	0.0168	0.0109	0.008	0.0145	0.0045	0.0025
18	rs2243803	42956672	0.89	0.145699762692903	0.86	0.29215087580064	0.243545209320963	0.54301136817951	0.0041	0.0041	0.0189	0.1586	0.0077	0.1625	0.1969	0.0159	0.0033	0.0085	0.0063	0.0131	0.0042	0.0081	0.0161	0.1376	0.1519	0.0036	0.003	0.0123	0.0168	0.011	0.0081	0.0146	0.0045	0.0025
18	rs1462152	42957842	0.89	0.145699762692903	0.86	0.29215087580064	0.252110456836079	0.567630466983224	0.0041	0.0041	0.0189	0.1586	0.0077	0.1625	0.1969	0.0159	0.0033	0.0085	0.0063	0.0131	0.0042	0.0081	0.0161	0.1376	0.152	0.0036	0.003	0.0123	0.0168	0.011	0.0081	0.0146	0.0045	0.0025
18	rs73431952	42964155	0.89	0.145699762692903	0.86	0.29215087580064	0.244503414052615	0.649005189130335	0.004	0.0041	0.0188	0.1584	0.0077	0.1624	0.1967	0.0158	0.0032	0.0086	0.0064	0.0133	0.0041	0.008	0.0158	0.1376	0.1529	0.0034	0.0029	0.0125	0.0168	0.0112	0.008	0.0146	0.0045	0.0024
18	rs2612575	42967340	0.89	0.145699762692903	0.86	0.29215087580064	0.248356919967662	0.688847658804905	0.004	0.004	0.0187	0.1583	0.0077	0.1625	0.1967	0.0157	0.0031	0.0086	0.0064	0.0133	0.004	0.008	0.0157	0.1376	0.1533	0.0034	0.0029	0.0125	0.0168	0.0112	0.008	0.0146	0.0044	0.0024
18	rs77775601	42967932	0.89	0.145699762692903	0.86	0.29215087580064	0.264419728058715	0.750723481202716	0.004	0.004	0.0187	0.1583	0.0077	0.1625	0.1966	0.0157	0.0031	0.0086	0.0064	0.0133	0.004	0.008	0.0157	0.1376	0.1533	0.0034	0.0029	0.0125	0.0168	0.0112	0.008	0.0146	0.0044	0.0024
18	rs1421201	42972289	0.88	0.168925028033099	0.86	0.29215087580064	0.0582965471291594	0.55676509211572	0.0038	0.004	0.02	0.1565	0.0083	0.1627	0.1923	0.0147	0.0031	0.0092	0.0078	0.0147	0.0036	0.0078	0.0169	0.1359	0.1536	0.0031	0.0024	0.0128	0.0167	0.0123	0.0076	0.0163	0.0052	0.0028
18	rs77450749	42988275	0.88	0.168925028033099	0.86	0.29215087580064	0.0220425191570318	0.149681578749105	0.0033	0.0033	0.0221	0.1583	0.0079	0.1657	0.197	0.0123	0.0028	0.0092	0.008	0.0139	0.0031	0.0066	0.0157	0.1307	0.1577	0.0023	0.002	0.0137	0.0156	0.0128	0.0057	0.0174	0.005	0.0024
18	rs1421190	42989047	0.88	0.168925028033099	0.86	0.29215087580064	0.020315502843786	0.137489997367732	0.0034	0.0033	0.0221	0.1583	0.0079	0.1657	0.1971	0.0123	0.0028	0.0092	0.008	0.0139	0.0031	0.0066	0.0157	0.1307	0.1577	0.0023	0.002	0.0137	0.0156	0.0128	0.0057	0.0174	0.005	0.0024
18	rs2885618	42990841	0.87	0.194736090082605	0.86	0.29215087580064	0.0161842737376225	0.0505333042179691	0.0034	0.0033	0.0221	0.1583	0.0079	0.1657	0.1971	0.0123	0.0028	0.0092	0.0081	0.0139	0.0031	0.0066	0.0157	0.1307	0.1577	0.0023	0.002	0.0137	0.0156	0.0128	0.0057	0.0174	0.005	0.0024
18	rs7242620	42990931	0.87	0.194736090082605	0.86	0.29215087580064	0.0156293878707673	0.044747939085228	0.0034	0.0033	0.0221	0.1583	0.0079	0.1657	0.1971	0.0122	0.0028	0.0092	0.0081	0.0139	0.0031	0.0066	0.0157	0.1307	0.1577	0.0023	0.002	0.0137	0.0156	0.0128	0.0057	0.0174	0.005	0.0024
18	rs117377300	42991234	0.87	0.194736090082605	0.85	0.32706018639722	0.0133174073715391	0.0403786316930395	0.0033	0.0033	0.0222	0.1576	0.0081	0.1658	0.1968	0.0122	0.0026	0.0092	0.0081	0.0143	0.003	0.0067	0.0156	0.1308	0.1575	0.0023	0.002	0.0138	0.0157	0.013	0.0057	0.0175	0.0051	0.0024
18	rs2362839	42991252	0.87	0.194736090082605	0.85	0.32706018639722	0.0129625065169341	0.0350076971733541	0.0033	0.0033	0.0222	0.1575	0.0081	0.1658	0.1967	0.0122	0.0026	0.0092	0.0081	0.0143	0.003	0.0067	0.0156	0.1308	0.1574	0.0023	0.002	0.0138	0.0157	0.013	0.0058	0.0176	0.0051	0.0024
18	rs1468961	42991515	0.87	0.194736090082605	0.85	0.32706018639722	0.0127691021021084	0.0342322255786851	0.0033	0.0033	0.0222	0.1578	0.0082	0.1655	0.1968	0.0122	0.0026	0.0092	0.0081	0.0144	0.0028	0.0067	0.0157	0.1308	0.1575	0.0022	0.0019	0.0138	0.0157	0.013	0.0058	0.0176	0.0051	0.0024
18	rs66878687	42993234	0.87	0.194736090082605	0.85	0.32706018639722	0.0126639602861597	0.0409905139367434	0.0033	0.0033	0.0222	0.1578	0.0082	0.1653	0.1968	0.0122	0.0026	0.0092	0.0081	0.0144	0.0025	0.0066	0.0157	0.1312	0.158	0.0022	0.0019	0.0138	0.0157	0.013	0.0058	0.0175	0.0051	0.0024
18	rs12967462	42994813	0.87	0.194736090082605	0.85	0.32706018639722	0.011326825529128	0.0329575116390723	0.0033	0.0033	0.0222	0.1577	0.0082	0.1652	0.1968	0.0121	0.0026	0.0092	0.0081	0.0144	0.0025	0.0067	0.0156	0.1311	0.1581	0.0021	0.0019	0.0138	0.0157	0.013	0.0058	0.0174	0.0051	0.0025
18	rs75672398	43000393	0.87	0.194736090082605	0.85	0.32706018639722	0.0109184687152597	0.0441115188441802	0.0033	0.0033	0.0222	0.1577	0.0083	0.1649	0.1968	0.0121	0.0026	0.0092	0.0081	0.0143	0.0025	0.0067	0.0155	0.132	0.1581	0.0021	0.0019	0.0138	0.0157	0.013	0.0058	0.0171	0.0051	0.0025
18	rs2362840	43013572	0.87	0.194736090082605	0.85	0.32706018639722	0.0083716807357358	0.0232327833270784	0.0032	0.0033	0.0222	0.1576	0.0084	0.164	0.1969	0.0119	0.0026	0.0091	0.0081	0.0142	0.0025	0.0066	0.0153	0.1343	0.1582	0.0021	0.0019	0.0137	0.0158	0.0129	0.0059	0.0163	0.0051	0.0025
18	rs1054986	43018264	0.87	0.194736090082605	0.85	0.32706018639722	0.00718765445623184	0.0167886413174673	0.0033	0.0032	0.0222	0.1575	0.0084	0.1641	0.1968	0.0118	0.0026	0.0091	0.0083	0.0141	0.0025	0.0067	0.0153	0.1342	0.1581	0.0021	0.0019	0.0137	0.0158	0.013	0.0059	0.0163	0.0052	0.0025
18	rs7228201	43030862	0.87	0.194736090082605	0.85	0.32706018639722	0.00379187906635348	0.0105204829500644	0.0032	0.0033	0.0222	0.1579	0.0085	0.1643	0.1968	0.0118	0.0025	0.0092	0.0084	0.0137	0.0025	0.0067	0.0152	0.1336	0.1582	0.0021	0.0019	0.0136	0.0159	0.0129	0.0064	0.0163	0.0053	0.0024
18	rs111284552	43032436	0.87	0.194736090082605	0.86	0.29215087580064	0.00394291649380143	0.0104915395644721	0.0032	0.0033	0.0223	0.1579	0.0085	0.1644	0.1966	0.0119	0.0025	0.0092	0.0084	0.0137	0.0025	0.0067	0.0151	0.1334	0.1582	0.0021	0.0019	0.0137	0.016	0.0129	0.0064	0.0163	0.0053	0.0024
18	rs2612545	43033662	0.87	0.194736090082605	0.86	0.29215087580064	0.00396054762717127	0.00797861070731316	0.0032	0.0033	0.0223	0.1579	0.0085	0.1645	0.1966	0.0119	0.0025	0.0092	0.0084	0.0137	0.0025	0.0067	0.015	0.1333	0.1582	0.0021	0.0019	0.0137	0.0161	0.0129	0.0064	0.0163	0.0053	0.0024
18	rs2542988	43035743	0.87	0.194736090082605	0.86	0.29215087580064	0.00342183902548871	0.00885619889445047	0.0032	0.0032	0.0221	0.1573	0.0085	0.165	0.1958	0.0119	0.0026	0.0092	0.0084	0.0138	0.0025	0.0068	0.015	0.1331	0.1584	0.0021	0.0019	0.014	0.0163	0.0132	0.0064	0.0162	0.0053	0.0025
18	rs62093060	43041653	0.87	0.194736090082605	0.86	0.29215087580064	0.00412203954849701	0.00896256560541821	0.0032	0.0031	0.022	0.1569	0.0084	0.1655	0.1955	0.0118	0.0026	0.0092	0.0086	0.0138	0.0026	0.0072	0.0148	0.1329	0.1577	0.0021	0.0023	0.0143	0.0166	0.0131	0.0065	0.0161	0.0055	0.0025
18	rs60964405	43043685	0.87	0.194736090082605	0.87	0.259919603286658	0.00414291182718624	0.00828292312282887	0.0032	0.003	0.022	0.1569	0.0084	0.1657	0.1951	0.0118	0.0026	0.0092	0.0087	0.0138	0.0026	0.0073	0.0148	0.1331	0.1576	0.0021	0.0022	0.0144	0.0167	0.0131	0.0066	0.0157	0.0055	0.0025
18	rs1421200	43044862	0.87	0.194736090082605	0.87	0.259919603286658	0.00380408459197143	0.0123943459075691	0.0032	0.003	0.0221	0.1568	0.0084	0.1658	0.1953	0.0117	0.0026	0.0092	0.0087	0.0138	0.0026	0.0073	0.0148	0.1333	0.1575	0.0021	0.0022	0.0142	0.0165	0.0131	0.0065	0.0157	0.0056	0.0025
18	rs74479752	43046700	0.87	0.194736090082605	0.86	0.29215087580064	0.00456962647678069	0.045213328493622	0.0032	0.003	0.0223	0.1569	0.0084	0.1657	0.1953	0.0116	0.0027	0.0091	0.0087	0.0137	0.0026	0.0073	0.0148	0.1334	0.1576	0.0021	0.0022	0.0141	0.0165	0.0131	0.0065	0.0157	0.0056	0.0025
18	rs1421187	43061950	0.86	0.223270892544248	0.86	0.29215087580064	0.00270939341027494	0.104356314327584	0.0032	0.0031	0.022	0.1569	0.0083	0.1664	0.1953	0.0108	0.0028	0.0089	0.0085	0.0137	0.0028	0.0072	0.0144	0.1337	0.1588	0.0022	0.0021	0.0137	0.0163	0.0129	0.0063	0.0158	0.0057	0.0027
18	rs2270434	43065460	0.86	0.223270892544248	0.87	0.259919603286658	0.00216872784411615	0.0758247429028631	0.0032	0.0031	0.022	0.1569	0.0083	0.1665	0.1952	0.0107	0.0028	0.0089	0.0085	0.0137	0.0028	0.0072	0.0144	0.1337	0.1588	0.0022	0.0021	0.0137	0.0163	0.0129	0.0063	0.0159	0.0057	0.0027
18	rs2052371	43069081	0.86	0.223270892544248	0.86	0.29215087580064	0.00238457789399449	0.0800894066322641	0.0032	0.0031	0.022	0.1569	0.0083	0.1665	0.1953	0.0107	0.0028	0.0089	0.0085	0.0137	0.0028	0.0072	0.0144	0.1337	0.1588	0.0022	0.0021	0.0137	0.0163	0.0129	0.0063	0.0159	0.0057	0.0027
18	rs76412704	43081092	0.87	0.194736090082605	0.85	0.32706018639722	0.00272436032373039	0.0987998293315967	0.0032	0.0031	0.022	0.1571	0.0083	0.1664	0.1954	0.0107	0.0028	0.0089	0.0084	0.0136	0.0028	0.0072	0.0144	0.1337	0.1588	0.0022	0.0021	0.0136	0.0163	0.0129	0.0063	0.016	0.0057	0.0027
18	rs2612584	43085771	0.87	0.194736090082605	0.85	0.32706018639722	0.00279253070160267	0.0610688546371162	0.0032	0.0031	0.022	0.1572	0.0083	0.1663	0.1954	0.0106	0.0029	0.0089	0.0084	0.0136	0.0028	0.0072	0.0143	0.1337	0.1587	0.0022	0.0021	0.0136	0.0162	0.0129	0.0063	0.016	0.0057	0.0027
18	rs117888867	43093773	0.87	0.194736090082605	0.85	0.32706018639722	0.00309759461093827	0.0680022136518628	0.0032	0.0031	0.0222	0.1574	0.0082	0.1662	0.1958	0.0105	0.0029	0.0089	0.0084	0.0136	0.0029	0.0072	0.0142	0.1334	0.1588	0.0022	0.0021	0.0133	0.0163	0.0128	0.0063	0.0161	0.0057	0.0028
18	rs80139815	43100316	0.87	0.194736090082605	0.85	0.32706018639722	0.00233278951293089	0.0740160700702378	0.0033	0.0031	0.0223	0.1575	0.0081	0.1662	0.1961	0.0105	0.0029	0.0089	0.0084	0.0135	0.0029	0.0072	0.0141	0.1332	0.1588	0.0022	0.0021	0.0132	0.0163	0.0127	0.0063	0.0161	0.0057	0.0028
18	rs72902304	43101269	0.87	0.194736090082605	0.85	0.32706018639722	0.00221598615732079	0.0710889082410334	0.0033	0.0031	0.0223	0.1575	0.0081	0.1662	0.1961	0.0105	0.0029	0.0089	0.0084	0.0135	0.0029	0.0072	0.0141	0.1331	0.1588	0.0022	0.0021	0.0132	0.0163	0.0127	0.0063	0.0161	0.0057	0.0028
18	rs73439847	43102067	0.87	0.194736090082605	0.85	0.32706018639722	0.00218753288718204	0.0758247429028631	0.0033	0.0031	0.0223	0.1575	0.0081	0.1661	0.1961	0.0105	0.0029	0.0089	0.0084	0.0135	0.0029	0.0072	0.0141	0.1331	0.1588	0.0022	0.0021	0.0132	0.0163	0.0127	0.0063	0.0161	0.0057	0.0028
18	rs116938454	43107597	0.87	0.194736090082605	0.85	0.32706018639722	0.00189491110163543	0.0875856385991147	0.0033	0.0031	0.0224	0.1575	0.0081	0.1661	0.1963	0.0104	0.0029	0.0089	0.0084	0.0135	0.003	0.0072	0.014	0.133	0.1588	0.0022	0.0021	0.0131	0.0163	0.0127	0.0064	0.0161	0.0057	0.0029
18	rs79493518	43117400	0.87	0.194736090082605	0.85	0.32706018639722	0.00154130676637066	0.0885899300173812	0.0033	0.0031	0.0225	0.1575	0.0081	0.1661	0.1964	0.0104	0.0029	0.0089	0.0084	0.0135	0.003	0.0072	0.0139	0.1328	0.1588	0.0023	0.0021	0.013	0.0162	0.0127	0.0064	0.0162	0.0057	0.0029
18	rs67882421	43129717	0.86	0.223270892544248	0.85	0.32706018639722	0.00109229178099091	0.0644963240392324	0.0034	0.0031	0.0226	0.1576	0.008	0.166	0.1967	0.0104	0.0029	0.009	0.0084	0.0134	0.0031	0.0072	0.0138	0.1326	0.1588	0.0023	0.0021	0.0129	0.0162	0.0126	0.0065	0.0162	0.0057	0.0029
18	rs72904451	43138006	0.86	0.223270892544248	0.85	0.32706018639722	0.000257496026953645	0.0442846865317722	0.0038	0.0031	0.0229	0.1583	0.0079	0.1653	0.1988	0.01	0.0029	0.0093	0.0081	0.013	0.0032	0.0072	0.0134	0.1322	0.1583	0.0027	0.0023	0.0119	0.016	0.0122	0.0067	0.0161	0.0058	0.0031
18	rs72904453	43139199	0.86	0.223270892544248	0.85	0.32706018639722	0.000245391286141178	0.0434218664604836	0.0038	0.0031	0.0229	0.1583	0.0079	0.1653	0.1989	0.01	0.0029	0.0093	0.0081	0.013	0.0032	0.0072	0.0134	0.1321	0.1583	0.0027	0.0023	0.0119	0.016	0.0122	0.0067	0.0161	0.0058	0.0031
18	rs8090078	43142683	0.86	0.223270892544248	0.85	0.32706018639722	0.00017221767315884	0.0288864280875127	0.0039	0.0031	0.0229	0.1584	0.0079	0.1653	0.199	0.01	0.0029	0.0093	0.0081	0.013	0.0032	0.0072	0.0133	0.1321	0.1582	0.0027	0.0023	0.0118	0.0159	0.0122	0.0068	0.0161	0.0058	0.0032
18	rs13382004	43144642	0.86	0.223270892544248	0.85	0.32706018639722	0.000145512876451707	0.0290768923996497	0.0039	0.0031	0.0229	0.1583	0.0079	0.1653	0.1993	0.01	0.0029	0.0093	0.0081	0.0129	0.0032	0.0072	0.0133	0.132	0.1581	0.0027	0.0023	0.0118	0.0161	0.0122	0.0068	0.0161	0.0058	0.0032
18	rs74951270	43150994	0.85	0.254661707966279	0.85	0.32706018639722	0.000276310785480534	0.0409347176008474	0.004	0.0031	0.023	0.1577	0.0078	0.1661	0.2008	0.01	0.0029	0.0096	0.0084	0.0124	0.0035	0.0068	0.0128	0.131	0.1581	0.003	0.0023	0.0113	0.0165	0.0115	0.0068	0.0159	0.0058	0.0034
18	rs1549047	43151556	0.85	0.254661707966279	0.85	0.32706018639722	0.00025164539765877	0.0387309430377295	0.004	0.0031	0.023	0.1577	0.0078	0.1661	0.2009	0.01	0.0029	0.0096	0.0084	0.0124	0.0035	0.0068	0.0128	0.131	0.1581	0.003	0.0023	0.0113	0.0165	0.0115	0.0068	0.0159	0.0058	0.0034
18	rs117863469	43153917	0.85	0.254661707966279	0.85	0.32706018639722	0.000313608462227445	0.0442269304815476	0.004	0.0031	0.023	0.1578	0.0078	0.1662	0.2009	0.01	0.0029	0.0096	0.0084	0.0123	0.0035	0.0068	0.0128	0.1309	0.1582	0.003	0.0023	0.0113	0.0165	0.0115	0.0068	0.0158	0.0058	0.0034
18	rs10502868	43153949	0.85	0.254661707966279	0.85	0.32706018639722	0.000312026598916085	0.045739439008876	0.004	0.0031	0.023	0.1579	0.0078	0.1662	0.2009	0.01	0.0029	0.0096	0.0084	0.0123	0.0035	0.0068	0.0128	0.1306	0.1583	0.003	0.0023	0.0113	0.0165	0.0115	0.0068	0.0158	0.0058	0.0034
18	rs35540002	43160315	0.85	0.254661707966279	0.85	0.32706018639722	0.000350155454105757	0.0682804632597533	0.004	0.0031	0.023	0.1582	0.0077	0.1666	0.2011	0.0099	0.0029	0.0098	0.0084	0.0121	0.0036	0.0067	0.0125	0.1301	0.1587	0.0032	0.0023	0.0112	0.0167	0.0112	0.0068	0.0155	0.0058	0.0035
18	rs76600879	43164869	0.85	0.254661707966279	0.85	0.32706018639722	0.000642254203663984	0.0952680550137495	0.0041	0.0031	0.023	0.1585	0.0076	0.1671	0.2015	0.0099	0.0027	0.01	0.0083	0.0117	0.0037	0.0065	0.012	0.1295	0.1594	0.0035	0.0022	0.011	0.0169	0.0107	0.0068	0.015	0.0058	0.0035
18	rs118170703	43165374	0.85	0.254661707966279	0.85	0.32706018639722	0.000645145379674277	0.0943930257383542	0.0041	0.0031	0.023	0.1586	0.0076	0.1672	0.2015	0.0099	0.0027	0.01	0.0083	0.0117	0.0037	0.0065	0.012	0.1295	0.1594	0.0035	0.0022	0.011	0.017	0.0107	0.0068	0.015	0.0058	0.0035
18	rs74732553	43172115	0.85	0.254661707966279	0.85	0.32706018639722	0.000970376305145582	0.133480399793742	0.0042	0.0031	0.023	0.1588	0.0076	0.1674	0.2017	0.0099	0.0027	0.0101	0.0083	0.0115	0.0038	0.0065	0.0118	0.1292	0.1597	0.0037	0.0022	0.0109	0.0171	0.0105	0.0068	0.0147	0.0059	0.0036
18	rs72906365	43181592	0.85	0.254661707966279	0.85	0.32706018639722	0.000714684126649034	0.0929680434291591	0.0042	0.0031	0.023	0.1589	0.0076	0.1675	0.2018	0.0099	0.0027	0.0102	0.0084	0.0115	0.0039	0.0064	0.0117	0.129	0.1599	0.0037	0.0022	0.0109	0.0172	0.0104	0.0069	0.0146	0.0059	0.0036
18	rs1825475	43182006	0.85	0.254661707966279	0.86	0.29215087580064	0.000682509112040377	0.0862026536973973	0.0042	0.0031	0.023	0.1589	0.0076	0.1675	0.2018	0.0099	0.0027	0.0102	0.0084	0.0115	0.0039	0.0064	0.0117	0.129	0.1599	0.0037	0.0022	0.0109	0.0172	0.0104	0.0069	0.0146	0.0059	0.0036
18	rs16978425	43182342	0.85	0.254661707966279	0.86	0.29215087580064	0.000649211162543673	0.081581939666704	0.0042	0.0031	0.023	0.1589	0.0076	0.1675	0.2018	0.0099	0.0027	0.0102	0.0084	0.0115	0.0039	0.0064	0.0117	0.129	0.1599	0.0037	0.0022	0.0109	0.0172	0.0104	0.0069	0.0146	0.0059	0.0036
18	rs6507625	43186842	0.85	0.254661707966279	0.86	0.29215087580064	0.000526732378669113	0.0895210201122447	0.0042	0.0031	0.023	0.1591	0.0076	0.1675	0.2018	0.0099	0.0026	0.0102	0.0084	0.0115	0.0039	0.0064	0.0117	0.1291	0.1599	0.0037	0.0022	0.0108	0.0172	0.0103	0.0068	0.0146	0.0059	0.0034
18	rs7240392	43198141	0.84	0.289034762536342	0.87	0.259919603286658	0.000746142338829775	0.0733693493488562	0.0042	0.0033	0.0231	0.1589	0.0077	0.1679	0.2026	0.0101	0.0026	0.0105	0.0084	0.0117	0.0039	0.0063	0.0115	0.1291	0.1589	0.0038	0.0021	0.0107	0.0173	0.0102	0.0068	0.0144	0.006	0.0034
18	rs7232775	43202404	0.84	0.289034762536342	0.87	0.259919603286658	0.000985076623994869	0.0743042512102028	0.0042	0.0033	0.0231	0.159	0.0078	0.1678	0.2028	0.0101	0.0026	0.0106	0.0084	0.012	0.0039	0.0063	0.0114	0.129	0.1585	0.0038	0.0021	0.0106	0.0173	0.01	0.0068	0.0142	0.006	0.0034
18	rs34461862	43204739	0.84	0.289034762536342	0.87	0.259919603286658	0.00097770375107713	0.0769916772619954	0.0041	0.0033	0.0232	0.1592	0.0078	0.1678	0.2027	0.0101	0.0026	0.0104	0.0084	0.0119	0.0039	0.0063	0.0114	0.129	0.1587	0.0039	0.0021	0.0105	0.0175	0.01	0.0067	0.014	0.0059	0.0034
18	rs1484873	43206985	0.84	0.289034762536342	0.88	0.230271256315472	0.000989192371522881	0.0786818857989365	0.0041	0.0033	0.0233	0.1594	0.0079	0.1678	0.2026	0.0101	0.0026	0.0103	0.0084	0.0119	0.0039	0.0064	0.0114	0.129	0.1588	0.0039	0.0021	0.0104	0.0177	0.01	0.0067	0.0138	0.0059	0.0033
18	rs1484874	43210194	0.84	0.289034762536342	0.87	0.259919603286658	0.00145563434548217	0.0836145153789776	0.004	0.0033	0.0234	0.1595	0.008	0.1682	0.2025	0.0101	0.0027	0.0105	0.0085	0.0119	0.0039	0.0064	0.0113	0.1291	0.1585	0.004	0.0021	0.0104	0.0182	0.0097	0.0067	0.0135	0.0059	0.0033
18	rs117925057	43222080	0.84	0.289034762536342	0.87	0.259919603286658	0.00338602344385454	0.108684480987511	0.0037	0.0032	0.0231	0.1601	0.008	0.1691	0.2042	0.0101	0.0026	0.0106	0.0086	0.0119	0.0037	0.0064	0.0104	0.1281	0.1589	0.004	0.0021	0.0103	0.0181	0.0094	0.0066	0.0129	0.0058	0.0031
18	rs76752500	43226100	0.84	0.289034762536342	0.87	0.259919603286658	0.00388790687769037	0.115903683580575	0.0036	0.0032	0.023	0.1603	0.008	0.1693	0.2046	0.0101	0.0026	0.0106	0.0087	0.0119	0.0037	0.0064	0.0102	0.1277	0.159	0.004	0.0021	0.0103	0.0181	0.0094	0.0066	0.0127	0.0059	0.003
18	rs8092589	43229254	0.84	0.289034762536342	0.86	0.29215087580064	0.00485000267979561	0.163214604267498	0.0036	0.0032	0.0229	0.1605	0.008	0.1696	0.2052	0.0101	0.0025	0.0107	0.0087	0.0119	0.0037	0.0065	0.0099	0.1273	0.1591	0.0041	0.0021	0.0103	0.0181	0.0094	0.0066	0.0126	0.006	0.003
18	rs7238264	43229289	0.84	0.289034762536342	0.86	0.29215087580064	0.00506361858339555	0.164580858810211	0.0036	0.0032	0.0229	0.1607	0.008	0.1696	0.2054	0.0101	0.0025	0.0107	0.0087	0.0119	0.0037	0.0065	0.0099	0.1272	0.1591	0.0041	0.0021	0.0103	0.0181	0.0094	0.0065	0.0125	0.006	0.003
18	rs75873419	43229858	0.84	0.289034762536342	0.86	0.29215087580064	0.00496343733485749	0.138040127935072	0.0035	0.0031	0.0228	0.1604	0.008	0.1696	0.2056	0.0101	0.0025	0.0107	0.0087	0.0119	0.0037	0.0068	0.0097	0.1273	0.1592	0.0041	0.0021	0.0102	0.0181	0.0093	0.0065	0.0124	0.0061	0.0029
18	rs9955441	43232632	0.84	0.289034762536342	0.86	0.29215087580064	0.0650501416137766	0.270634511739007	0.0027	0.003	0.0221	0.1589	0.0083	0.1699	0.2093	0.0102	0.0018	0.0109	0.0085	0.012	0.0039	0.0067	0.008	0.1274	0.1605	0.0043	0.0024	0.0099	0.0183	0.0088	0.0063	0.0115	0.0071	0.0025
18	rs75645319	43232661	0.84	0.289034762536342	0.86	0.29215087580064	0.0651283726500597	0.258961436124977	0.0027	0.003	0.0221	0.1589	0.0083	0.1699	0.2093	0.0102	0.0018	0.0109	0.0085	0.012	0.0039	0.0067	0.008	0.1274	0.1605	0.0043	0.0024	0.0099	0.0183	0.0088	0.0063	0.0115	0.0071	0.0025
18	rs923074	43236138	0.84	0.289034762536342	0.86	0.29215087580064	0.0988108729793148	0.355035268164582	0.0026	0.003	0.0216	0.1593	0.0084	0.1696	0.2105	0.0104	0.0017	0.0111	0.0085	0.012	0.0039	0.0067	0.0075	0.1272	0.1613	0.0042	0.0024	0.0096	0.0181	0.0089	0.0062	0.0113	0.0072	0.0024
18	rs12454702	43236930	0.84	0.289034762536342	0.86	0.29215087580064	0.102639982597364	0.366076988562448	0.0026	0.003	0.0216	0.1594	0.0084	0.1696	0.2106	0.0103	0.0017	0.0111	0.0085	0.012	0.0039	0.0067	0.0075	0.1272	0.1613	0.0042	0.0024	0.0096	0.0181	0.0089	0.0061	0.0112	0.0072	0.0024
18	rs117937232	43238612	0.84	0.289034762536342	0.86	0.29215087580064	0.107500732749268	0.382179258775085	0.0026	0.003	0.0216	0.1596	0.0084	0.1694	0.2105	0.0103	0.0017	0.0111	0.0086	0.0121	0.0039	0.0066	0.0075	0.1274	0.1614	0.0042	0.0024	0.0095	0.018	0.0089	0.0061	0.011	0.0072	0.0024
18	rs12957040	43239974	0.84	0.289034762536342	0.86	0.29215087580064	0.109860691558395	0.380267312347481	0.0026	0.003	0.0215	0.1596	0.0085	0.1693	0.2106	0.0103	0.0017	0.0111	0.0086	0.0121	0.0039	0.0066	0.0076	0.1274	0.1615	0.0042	0.0024	0.0095	0.018	0.0089	0.0062	0.0109	0.0073	0.0024
18	rs9960464	43246156	0.84	0.289034762536342	0.86	0.29215087580064	0.103875037490147	0.369863050642784	0.0025	0.003	0.0215	0.1598	0.0085	0.1691	0.2106	0.0102	0.0017	0.0112	0.0086	0.012	0.0039	0.0066	0.0076	0.1275	0.1616	0.0042	0.0024	0.0094	0.018	0.0089	0.0062	0.0109	0.0073	0.0024
18	rs9964193	43247784	0.83	0.326509998324372	0.86	0.29215087580064	0.106185511030255	0.369104958407248	0.0025	0.003	0.0215	0.1598	0.0085	0.1691	0.2103	0.0103	0.0017	0.0112	0.0086	0.012	0.0039	0.0066	0.0076	0.1277	0.1618	0.0042	0.0024	0.0094	0.018	0.0089	0.0062	0.0109	0.0073	0.0024
18	rs7236093	43250379	0.83	0.326509998324372	0.86	0.29215087580064	0.110106636386123	0.381924177883476	0.0025	0.0029	0.0212	0.1604	0.0083	0.168	0.21	0.0106	0.0018	0.0112	0.0088	0.0123	0.0039	0.0065	0.0075	0.1265	0.1628	0.0041	0.0025	0.0094	0.0182	0.009	0.0064	0.0107	0.0075	0.0026
18	rs1123617	43252883	0.82	0.36720095628419	0.86	0.29215087580064	0.0569611544741204	0.294332320499874	0.0026	0.0028	0.0207	0.1609	0.0079	0.1668	0.2113	0.011	0.0019	0.0112	0.0083	0.0121	0.0037	0.0062	0.0077	0.1257	0.1639	0.0041	0.0025	0.0092	0.0183	0.0092	0.0064	0.0111	0.0075	0.0026
18	rs114343637	43253340	0.82	0.36720095628419	0.85	0.32706018639722	0.0520761938357805	0.275371436614559	0.0026	0.0028	0.0207	0.1609	0.0079	0.1667	0.2113	0.011	0.0019	0.0112	0.0083	0.0121	0.0037	0.0061	0.0077	0.1258	0.1639	0.0041	0.0025	0.0091	0.0183	0.0091	0.0064	0.0111	0.0075	0.0026
18	rs7242849	43260572	0.82	0.36720095628419	0.85	0.32706018639722	0.0311966217416645	0.289850242052787	0.0027	0.0028	0.0206	0.1609	0.0077	0.1665	0.2121	0.0108	0.0019	0.0114	0.0081	0.0121	0.0035	0.006	0.0078	0.1268	0.1632	0.004	0.0025	0.0092	0.0181	0.009	0.0064	0.0112	0.0075	0.0025
18	rs3745009	43262359	0.82	0.36720095628419	0.85	0.32706018639722	0.0297962251322973	0.271556793075828	0.0027	0.0027	0.0206	0.1611	0.0077	0.1668	0.2121	0.0109	0.002	0.0111	0.0081	0.0121	0.0035	0.006	0.0078	0.1268	0.1633	0.004	0.0025	0.0092	0.0181	0.009	0.0064	0.0111	0.0075	0.0025
18	rs41301139	43262408	0.82	0.36720095628419	0.85	0.32706018639722	0.0296243475424333	0.269137879817265	0.0027	0.0027	0.0206	0.1611	0.0077	0.1668	0.2121	0.0109	0.002	0.0111	0.0081	0.0121	0.0035	0.006	0.0078	0.1268	0.1633	0.004	0.0025	0.0092	0.0181	0.009	0.0064	0.0111	0.0075	0.0025
18	rs35191019	43270582	0.82	0.36720095628419	0.85	0.32706018639722	0.0248884614445998	0.306106154812326	0.0028	0.0028	0.0208	0.1614	0.0077	0.1664	0.2131	0.0107	0.0021	0.0113	0.008	0.0119	0.0034	0.006	0.0079	0.1264	0.1627	0.004	0.0024	0.0092	0.018	0.0091	0.0065	0.0113	0.0075	0.0025
18	rs34204028	43270700	0.82	0.36720095628419	0.85	0.32706018639722	0.0213467170002834	0.307662468003358	0.0028	0.0028	0.0208	0.1619	0.0077	0.1665	0.213	0.0106	0.0021	0.011	0.008	0.0116	0.0034	0.006	0.0079	0.1266	0.1629	0.004	0.0024	0.0092	0.018	0.0091	0.0065	0.0113	0.0075	0.0025
18	rs8099316	43271261	0.82	0.36720095628419	0.85	0.32706018639722	0.0214282751934906	0.306584769247575	0.0028	0.0028	0.0208	0.1619	0.0077	0.1665	0.213	0.0106	0.0021	0.011	0.008	0.0116	0.0034	0.006	0.0079	0.1266	0.1629	0.004	0.0024	0.0092	0.018	0.0091	0.0065	0.0113	0.0075	0.0025
18	rs9959467	43272198	0.82	0.36720095628419	0.85	0.32706018639722	0.0214464297574652	0.310902321078217	0.0028	0.0028	0.0208	0.1619	0.0077	0.1665	0.213	0.0107	0.0021	0.011	0.008	0.0116	0.0034	0.006	0.0079	0.1266	0.1628	0.004	0.0024	0.0092	0.018	0.0091	0.0065	0.0113	0.0075	0.0025
18	rs75042292	43281109	0.82	0.36720095628419	0.85	0.32706018639722	0.0214373510874225	0.299547986491734	0.0028	0.0028	0.0208	0.162	0.0077	0.1665	0.213	0.0108	0.0021	0.011	0.008	0.0116	0.0034	0.0059	0.0079	0.1265	0.1625	0.004	0.0024	0.0092	0.018	0.0091	0.0064	0.0113	0.0075	0.0025
18	rs16978459	43295094	0.82	0.36720095628419	0.85	0.32706018639722	0.0183702944994085	0.255106344637183	0.0028	0.0027	0.0208	0.1622	0.0076	0.1667	0.2131	0.0108	0.002	0.011	0.0079	0.0116	0.0034	0.0059	0.0079	0.1266	0.1624	0.0039	0.0024	0.0092	0.0179	0.0091	0.0064	0.0112	0.0075	0.0024
18	rs16978460	43296286	0.82	0.36720095628419	0.85	0.32706018639722	0.0079038633291959	0.203767785973492	0.0029	0.0027	0.0204	0.164	0.0076	0.1663	0.2123	0.0111	0.0021	0.0108	0.0074	0.0121	0.0027	0.0056	0.0083	0.1271	0.1618	0.0035	0.0021	0.0094	0.0181	0.0089	0.007	0.0111	0.0077	0.0025
18	rs7227823	43296748	0.82	0.36720095628419	0.85	0.32706018639722	0.00731290322861836	0.16870356327406	0.0027	0.0027	0.0201	0.1645	0.0074	0.1675	0.2127	0.011	0.002	0.0109	0.0071	0.0125	0.0023	0.0055	0.0085	0.1274	0.1608	0.0032	0.0021	0.0093	0.018	0.0089	0.0071	0.0111	0.0077	0.0023
18	rs16978462	43297136	0.82	0.36720095628419	0.85	0.32706018639722	0.00653359709957682	0.178360128274988	0.0026	0.0027	0.0198	0.1645	0.0069	0.1692	0.2131	0.0107	0.002	0.0109	0.007	0.0127	0.0021	0.0053	0.0087	0.1278	0.1605	0.003	0.0018	0.0093	0.0181	0.0089	0.0071	0.0111	0.0077	0.002
18	rs75581131	43298035	0.82	0.36720095628419	0.85	0.32706018639722	0.00486184679235103	0.153668968817247	0.0026	0.0027	0.0197	0.1644	0.0069	0.169	0.2136	0.0107	0.002	0.0111	0.0069	0.0127	0.0021	0.0052	0.0089	0.1278	0.1605	0.0029	0.0018	0.0093	0.0179	0.009	0.0071	0.0113	0.0076	0.002
18	rs872036	43298608	0.82	0.36720095628419	0.85	0.32706018639722	0.00472409837349028	0.155868386197189	0.0026	0.0027	0.0197	0.1644	0.0069	0.169	0.2137	0.0107	0.002	0.0111	0.0069	0.0127	0.0021	0.0052	0.0089	0.1278	0.1604	0.0028	0.0018	0.0093	0.0179	0.009	0.0071	0.0114	0.0076	0.002
18	rs113059962	43299344	0.82	0.36720095628419	0.84	0.364737902801441	0.00409347539743452	0.14817249413562	0.0026	0.0026	0.0197	0.1642	0.0069	0.169	0.2137	0.0107	0.002	0.0111	0.0069	0.0127	0.0021	0.0052	0.0091	0.1279	0.1603	0.0028	0.0018	0.0093	0.0179	0.009	0.0071	0.0114	0.0076	0.002
18	rs12232640	43299709	0.82	0.36720095628419	0.83	0.405269641990714	0.00387548953241311	0.144797267381713	0.0026	0.0026	0.0197	0.1642	0.0069	0.169	0.2137	0.0106	0.002	0.0111	0.0069	0.0127	0.0021	0.0052	0.0092	0.1279	0.1603	0.0028	0.0018	0.0093	0.0179	0.009	0.0072	0.0114	0.0076	0.002
18	rs10460032	43303089	0.83	0.326509998324372	0.83	0.405269641990714	0.000388692302326746	0.0588934940657599	0.0024	0.0025	0.0205	0.1619	0.0065	0.1691	0.2125	0.0108	0.002	0.0107	0.0057	0.0127	0.0021	0.0049	0.011	0.13	0.1611	0.0029	0.002	0.01	0.0167	0.0093	0.0068	0.0123	0.0067	0.0022
18	rs28994270	43304783	0.82	0.36720095628419	0.81	0.49521423796015	0.000275172841747461	0.0431359396601652	0.0022	0.0023	0.0227	0.1615	0.0062	0.1683	0.2118	0.0108	0.0019	0.0104	0.0051	0.0123	0.0019	0.0046	0.0117	0.1313	0.1626	0.0028	0.002	0.0098	0.0164	0.0095	0.0064	0.0123	0.0063	0.0022
18	rs11877062	43307246	0.82	0.36720095628419	0.79	0.597486775499064	0.000261822772861828	0.035686195080302	0.0022	0.0023	0.023	0.1615	0.0062	0.1682	0.2117	0.0109	0.0019	0.0104	0.005	0.0122	0.0019	0.0046	0.0118	0.1313	0.1628	0.0028	0.002	0.0098	0.0164	0.0096	0.0064	0.0124	0.0063	0.0022
18	rs3861806	43307455	0.82	0.36720095628419	0.79	0.597486775499064	0.000262095218765146	0.0356337917797721	0.0022	0.0023	0.023	0.1614	0.0062	0.1682	0.2117	0.0109	0.0019	0.0104	0.005	0.0122	0.0019	0.0046	0.0118	0.1313	0.1628	0.0028	0.002	0.0098	0.0164	0.0096	0.0064	0.0124	0.0063	0.0022
18	rs28994277	43308230	0.82	0.36720095628419	0.79	0.597486775499064	0.000268427818899892	0.0361594049063466	0.0022	0.0023	0.023	0.1614	0.0062	0.1682	0.2117	0.0109	0.0019	0.0103	0.005	0.0122	0.0019	0.0046	0.0118	0.1314	0.1628	0.0028	0.002	0.0098	0.0164	0.0096	0.0064	0.0124	0.0063	0.0022
18	rs28994278	43308376	0.82	0.36720095628419	0.79	0.597486775499064	0.000268706050663721	0.0361594049063466	0.0022	0.0023	0.023	0.1614	0.0062	0.1682	0.2117	0.0109	0.0019	0.0103	0.005	0.0122	0.0019	0.0046	0.0118	0.1314	0.1628	0.0028	0.002	0.0098	0.0164	0.0096	0.0064	0.0124	0.0063	0.0022
18	rs17674580	43309911	0.82	0.36720095628419	0.79	0.597486775499064	0.000269821411212969	0.0361594049063466	0.0022	0.0023	0.023	0.1614	0.0062	0.1682	0.2117	0.0109	0.0019	0.0103	0.005	0.0122	0.0019	0.0046	0.0118	0.1314	0.1628	0.0028	0.002	0.0098	0.0164	0.0096	0.0064	0.0124	0.0063	0.0022
18	rs2298720	43310415	0.82	0.36720095628419	0.79	0.597486775499064	0.000269821411212969	0.0361594049063466	0.0022	0.0023	0.023	0.1614	0.0062	0.1682	0.2117	0.0109	0.0019	0.0103	0.005	0.0122	0.0019	0.0046	0.0118	0.1314	0.1628	0.0028	0.002	0.0098	0.0164	0.0096	0.0064	0.0124	0.0063	0.0022
18	rs16978474	43314962	0.82	0.36720095628419	0.79	0.597486775499064	0.000473792703398173	0.0367416267445653	0.0022	0.0022	0.023	0.1613	0.0062	0.1681	0.2117	0.0109	0.0019	0.0103	0.005	0.0122	0.002	0.0046	0.0119	0.1314	0.1627	0.003	0.0021	0.0098	0.0164	0.0096	0.0064	0.0122	0.0063	0.0022
18	rs2298718	43316538	0.82	0.36720095628419	0.79	0.597486775499064	0.00040334543423665	0.0385678787188565	0.0022	0.0022	0.023	0.1615	0.0061	0.1681	0.2118	0.0109	0.0019	0.01	0.005	0.0122	0.002	0.0046	0.0116	0.1315	0.1633	0.003	0.0021	0.0098	0.0164	0.0095	0.0063	0.0121	0.0063	0.0022
18	rs7238033	43316966	0.82	0.36720095628419	0.79	0.597486775499064	0.000444557356292147	0.0391672998305156	0.0022	0.0022	0.023	0.1615	0.0061	0.1681	0.2118	0.0109	0.0018	0.01	0.0049	0.0122	0.002	0.0046	0.0116	0.1317	0.1633	0.003	0.0021	0.0097	0.0163	0.0095	0.0063	0.0121	0.0063	0.0022
18	rs17675299	43319274	0.82	0.36720095628419	0.79	0.597486775499064	0.000516537716345494	0.0399362256014558	0.0022	0.0022	0.023	0.1615	0.0061	0.168	0.2119	0.0109	0.0018	0.0101	0.0049	0.0122	0.002	0.0046	0.0116	0.1319	0.1634	0.003	0.0021	0.0097	0.0162	0.0095	0.0063	0.0121	0.0062	0.0021
18	rs1058396	43319519	0.82	0.36720095628419	0.79	0.597486775499064	0.000528693100299893	0.0400466215622412	0.0022	0.0022	0.023	0.1615	0.0061	0.168	0.2119	0.0109	0.0018	0.0101	0.0049	0.0122	0.002	0.0046	0.0116	0.132	0.1634	0.003	0.0021	0.0097	0.0162	0.0095	0.0063	0.0121	0.0062	0.0021
18	rs8086499	43321412	0.82	0.36720095628419	0.79	0.597486775499064	0.000304217598820771	0.0404895755339638	0.0022	0.0022	0.0229	0.1614	0.0061	0.1684	0.2113	0.0109	0.0018	0.0101	0.0049	0.0122	0.002	0.0049	0.0116	0.1318	0.1635	0.003	0.0021	0.0097	0.0163	0.0095	0.0063	0.0121	0.0062	0.0021
18	rs76719995	43337221	0.82	0.36720095628419	0.79	0.597486775499064	0.000529184229693984	0.0431359396601652	0.0022	0.0022	0.0233	0.1613	0.0061	0.1679	0.2111	0.011	0.0019	0.01	0.0046	0.0122	0.002	0.0048	0.0116	0.1325	0.1635	0.0029	0.0022	0.0098	0.0163	0.0092	0.0063	0.012	0.0062	0.0022
18	rs71358404	43354484	0.82	0.36720095628419	0.79	0.597486775499064	0.00253663181308695	0.0355290906486029	0.0023	0.0021	0.0244	0.1612	0.0062	0.1664	0.2106	0.0111	0.002	0.01	0.004	0.0122	0.002	0.0046	0.0117	0.1343	0.1633	0.0029	0.0023	0.0102	0.0165	0.0085	0.0064	0.0119	0.0063	0.0023
18	rs75903411	43354890	0.82	0.36720095628419	0.8	0.544775224122235	0.00256688101878014	0.035686195080302	0.0023	0.0021	0.0244	0.1612	0.0062	0.1664	0.2106	0.0111	0.002	0.01	0.004	0.0122	0.002	0.0046	0.0117	0.1343	0.1633	0.0029	0.0023	0.0102	0.0165	0.0085	0.0064	0.0119	0.0063	0.0023
18	rs9963719	43365140	0.81	0.411214762386647	0.8	0.544775224122235	0.00305833090970943	0.03982596682484	0.0023	0.0021	0.0246	0.1613	0.0062	0.1662	0.2106	0.0111	0.002	0.01	0.0039	0.0122	0.002	0.0046	0.0117	0.1345	0.1633	0.0028	0.0023	0.0102	0.0165	0.0085	0.0065	0.0119	0.0063	0.0023
18	rs111720385	43373121	0.81	0.411214762386647	0.8	0.544775224122235	0.00330215193745278	0.0385135930593021	0.0023	0.0021	0.0246	0.1613	0.0062	0.166	0.2106	0.0112	0.002	0.0102	0.0039	0.012	0.002	0.0046	0.0117	0.1346	0.1634	0.0028	0.0023	0.0102	0.0165	0.0084	0.0065	0.0118	0.0063	0.0023
18	rs8095840	43383108	0.81	0.411214762386647	0.8	0.544775224122235	0.00346022135062042	0.0397708889073667	0.0023	0.0021	0.0246	0.1613	0.0062	0.166	0.2106	0.0112	0.002	0.0102	0.0039	0.012	0.002	0.0045	0.0117	0.1346	0.1634	0.0028	0.0023	0.0102	0.0165	0.0084	0.0065	0.0118	0.0063	0.0023
18	rs552155	43395175	0.81	0.411214762386647	0.79	0.597486775499064	0.00347384918335798	0.0364764556750437	0.0023	0.0021	0.0248	0.1612	0.0062	0.166	0.2104	0.0111	0.002	0.0103	0.0039	0.012	0.002	0.0045	0.0117	0.1347	0.1634	0.0028	0.0023	0.0102	0.0164	0.0085	0.0065	0.0119	0.0063	0.0023
18	rs78427862	43404617	0.81	0.411214762386647	0.79	0.597486775499064	0.00379187906635348	0.0369543923713855	0.0024	0.0022	0.0251	0.1609	0.0062	0.1659	0.2101	0.0109	0.0021	0.0104	0.0039	0.0118	0.0019	0.0044	0.0116	0.1352	0.1634	0.0028	0.0023	0.0105	0.0162	0.0085	0.0065	0.012	0.0063	0.0023
18	rs78927163	43411010	0.81	0.411214762386647	0.79	0.597486775499064	0.00435896096526873	0.0415503506278953	0.0024	0.0022	0.0254	0.1608	0.0063	0.1658	0.2098	0.0107	0.0021	0.0105	0.004	0.0117	0.0019	0.0044	0.0116	0.1355	0.1633	0.0027	0.0023	0.0106	0.016	0.0085	0.0065	0.0121	0.0063	0.0024
18	rs8085782	43415923	0.81	0.411214762386647	0.79	0.597486775499064	0.00519027722211131	0.0484702906443168	0.0024	0.0022	0.0257	0.1606	0.0063	0.1658	0.2096	0.0106	0.0022	0.0105	0.004	0.0116	0.0018	0.0044	0.0116	0.1357	0.1633	0.0027	0.0023	0.0107	0.0159	0.0085	0.0065	0.0122	0.0063	0.0024
18	rs2919643	43419003	0.81	0.411214762386647	0.79	0.597486775499064	0.00502700806430786	0.0493152094981263	0.0024	0.0022	0.0258	0.1605	0.0063	0.1656	0.2095	0.0106	0.0022	0.0105	0.0041	0.0117	0.0018	0.0044	0.0116	0.1355	0.1635	0.0027	0.0023	0.0108	0.0159	0.0086	0.0065	0.0121	0.0063	0.0024
18	rs61104666	43420177	0.81	0.411214762386647	0.79	0.597486775499064	0.0045330370048943	0.0462093511636146	0.0025	0.0022	0.0258	0.1603	0.0063	0.1652	0.2095	0.0105	0.0022	0.0104	0.0041	0.0117	0.0018	0.0044	0.0116	0.1356	0.1638	0.0026	0.0023	0.0108	0.0159	0.0087	0.0067	0.0121	0.0063	0.0025
18	rs75370733	43424771	0.81	0.411214762386647	0.78	0.653412240020304	0.00508814099586796	0.0409905139367434	0.0022	0.0021	0.026	0.1602	0.0063	0.1648	0.2103	0.0104	0.0021	0.0102	0.004	0.0117	0.0017	0.0043	0.0114	0.1367	0.164	0.0024	0.0021	0.0109	0.0161	0.0087	0.0066	0.0121	0.0063	0.0022
18	rs72916299	43425181	0.81	0.411214762386647	0.78	0.653412240020304	0.00515915950106708	0.0414381110616784	0.0022	0.0021	0.026	0.1602	0.0063	0.1647	0.2103	0.0103	0.0021	0.0102	0.004	0.0117	0.0017	0.0043	0.0114	0.1367	0.164	0.0024	0.0021	0.0109	0.0161	0.0087	0.0066	0.0121	0.0063	0.0022
18	rs1660561	43429337	0.81	0.411214762386647	0.78	0.653412240020304	0.00611550348406196	0.0498008885775442	0.0021	0.002	0.0262	0.16	0.0063	0.1645	0.2107	0.0103	0.0021	0.0101	0.0039	0.0117	0.0016	0.0042	0.0113	0.1373	0.1641	0.0023	0.002	0.011	0.0161	0.0087	0.0066	0.0121	0.0063	0.0021
18	rs77684190	43436700	0.81	0.411214762386647	0.78	0.653412240020304	0.00545099747856751	0.0525714224758535	0.0021	0.002	0.0262	0.16	0.0064	0.1645	0.2109	0.0102	0.0021	0.01	0.0039	0.0117	0.0016	0.0042	0.0113	0.1375	0.1641	0.0022	0.0019	0.011	0.0161	0.0087	0.0067	0.0121	0.0063	0.0021
18	rs74569402	43444032	0.81	0.411214762386647	0.78	0.653412240020304	0.00508200172143824	0.0531959351761616	0.0021	0.002	0.0263	0.1601	0.0063	0.1646	0.2109	0.0102	0.0021	0.0099	0.0039	0.0117	0.0016	0.0042	0.0114	0.1375	0.1638	0.0022	0.002	0.011	0.0161	0.0088	0.0066	0.0122	0.0063	0.0021
18	rs75033355	43444838	0.81	0.411214762386647	0.79	0.597486775499064	0.00512509829501182	0.0587627352439238	0.0021	0.002	0.0263	0.1601	0.0063	0.1646	0.211	0.0102	0.0021	0.0098	0.0039	0.0117	0.0016	0.0042	0.0114	0.1375	0.1637	0.0022	0.0019	0.0111	0.0161	0.0089	0.0066	0.0122	0.0063	0.0021
18	rs34945724	43444886	0.81	0.411214762386647	0.79	0.597486775499064	0.00510967405224325	0.0566875231518936	0.0021	0.002	0.0263	0.1601	0.0063	0.1646	0.211	0.0102	0.0021	0.0098	0.0039	0.0117	0.0016	0.0042	0.0114	0.1375	0.1637	0.0022	0.0019	0.0111	0.0161	0.0089	0.0066	0.0122	0.0063	0.0021
18	rs12961975	43447222	0.81	0.411214762386647	0.79	0.597486775499064	0.00510351450768471	0.0607370992376817	0.0021	0.002	0.0263	0.1601	0.0064	0.1645	0.211	0.01	0.0021	0.0098	0.0039	0.0117	0.0016	0.0042	0.0114	0.1377	0.1636	0.0022	0.0019	0.0111	0.0162	0.0089	0.0066	0.0122	0.0063	0.0022
18	rs77661528	43447276	0.81	0.411214762386647	0.79	0.597486775499064	0.0050605597805556	0.060009941834155	0.0021	0.002	0.0263	0.1601	0.0064	0.1645	0.211	0.01	0.0021	0.0098	0.0039	0.0117	0.0016	0.0042	0.0114	0.1377	0.1636	0.0022	0.0019	0.0111	0.0162	0.0089	0.0066	0.0122	0.0063	0.0022
18	rs34323378	43449231	0.81	0.411214762386647	0.79	0.597486775499064	0.00459792943581885	0.0579807906303322	0.0021	0.002	0.0263	0.1598	0.0063	0.1645	0.211	0.0101	0.0021	0.0098	0.0041	0.0116	0.0016	0.0042	0.0114	0.1379	0.1634	0.0022	0.002	0.0111	0.0162	0.0089	0.0067	0.0123	0.0063	0.0022
18	rs11663670	43451931	0.81	0.411214762386647	0.79	0.597486775499064	0.00255261034191836	0.0561096384121805	0.0021	0.002	0.0264	0.1596	0.0063	0.165	0.2109	0.0098	0.0021	0.0098	0.0042	0.0116	0.0016	0.0045	0.0114	0.1377	0.1632	0.0022	0.002	0.011	0.0162	0.0089	0.0067	0.0123	0.0063	0.0022
18	rs11665572	43454201	0.81	0.411214762386647	0.8	0.544775224122235	0.00187816353091609	0.0523225133194896	0.0022	0.002	0.0265	0.1598	0.0063	0.1647	0.2109	0.0098	0.0022	0.0098	0.0042	0.0116	0.0016	0.0045	0.0114	0.1373	0.1631	0.0022	0.002	0.011	0.0162	0.0091	0.0067	0.0124	0.0063	0.0023
18	rs9950550	43456075	0.81	0.411214762386647	0.81	0.49521423796015	0.00151775813879119	0.0514553751947247	0.0022	0.0021	0.0266	0.1596	0.0063	0.1644	0.2109	0.0098	0.0022	0.0097	0.0042	0.0116	0.0016	0.0046	0.0114	0.1373	0.163	0.0022	0.002	0.011	0.0161	0.0093	0.0067	0.0124	0.0063	0.0023
18	rs11082493	43457656	0.81	0.411214762386647	0.82	0.448736318624531	0.00135243688896757	0.0508398538774905	0.0022	0.0021	0.0267	0.1595	0.0063	0.1642	0.211	0.0097	0.0022	0.0097	0.0042	0.0116	0.0016	0.0046	0.0114	0.1373	0.163	0.0022	0.002	0.011	0.0161	0.0093	0.0067	0.0124	0.0063	0.0024
18	rs9956058	43463034	0.81	0.411214762386647	0.82	0.448736318624531	0.000678875141411144	0.0448059960137216	0.0021	0.002	0.0262	0.1602	0.0062	0.163	0.2108	0.0097	0.0021	0.0102	0.0044	0.0114	0.0016	0.0051	0.0116	0.1382	0.1624	0.0023	0.002	0.0112	0.0158	0.0098	0.0068	0.0121	0.0062	0.0024
18	rs1115699	43475042	0.81	0.411214762386647	0.82	0.448736318624531	0.000609495004071009	0.045505279576202	0.002	0.0019	0.0263	0.1602	0.0062	0.1628	0.2107	0.0097	0.002	0.0103	0.0046	0.0114	0.0016	0.0052	0.0116	0.1385	0.1625	0.0023	0.002	0.0112	0.0158	0.0099	0.0069	0.0119	0.0062	0.0023
18	rs1893523	43481075	0.81	0.411214762386647	0.82	0.448736318624531	0.00062909291249142	0.0503497626965575	0.002	0.0019	0.0263	0.1602	0.0062	0.1627	0.2107	0.0097	0.002	0.0103	0.0046	0.0114	0.0016	0.0053	0.0116	0.1387	0.1625	0.0023	0.002	0.0112	0.0158	0.0099	0.0069	0.0118	0.0061	0.0022
18	rs1893524	43481370	0.81	0.411214762386647	0.82	0.448736318624531	0.000515575434525184	0.04805023439048	0.002	0.0019	0.0262	0.1599	0.0061	0.1627	0.2107	0.0097	0.002	0.0103	0.0046	0.0111	0.0016	0.0052	0.0113	0.1386	0.1638	0.0023	0.002	0.0111	0.0158	0.0099	0.0069	0.0117	0.0061	0.0022
18	rs72918350	43496508	0.81	0.411214762386647	0.82	0.448736318624531	0.000500380993548742	0.0458567180137655	0.002	0.002	0.0259	0.1596	0.006	0.1625	0.2104	0.01	0.0021	0.01	0.0046	0.0111	0.0018	0.0052	0.0116	0.139	0.1641	0.0023	0.0022	0.0112	0.0155	0.0098	0.0068	0.0117	0.006	0.0024
18	rs78339727	43496539	0.81	0.411214762386647	0.82	0.448736318624531	0.000494315874312521	0.0448059960137216	0.002	0.002	0.0259	0.1596	0.006	0.1625	0.2104	0.01	0.0021	0.01	0.0046	0.0111	0.0018	0.0051	0.0116	0.139	0.1641	0.0023	0.0022	0.0112	0.0155	0.0098	0.0068	0.0117	0.006	0.0024
18	rs3744998	43497710	0.81	0.411214762386647	0.82	0.448736318624531	0.00055884140499619	0.0523846925449201	0.002	0.002	0.0259	0.1595	0.006	0.1625	0.2103	0.01	0.0021	0.01	0.0046	0.0111	0.0018	0.0052	0.0117	0.1391	0.1642	0.0023	0.0022	0.0112	0.0155	0.0098	0.0068	0.0118	0.006	0.0024
18	rs73953913	43508607	0.81	0.411214762386647	0.82	0.448736318624531	0.000577607449672453	0.051332012947862	0.002	0.0019	0.026	0.1609	0.006	0.1625	0.2101	0.0103	0.002	0.01	0.0046	0.0113	0.0018	0.005	0.0121	0.1384	0.1644	0.0023	0.0021	0.0107	0.0152	0.0098	0.0069	0.0115	0.006	0.0024
18	rs3744999	43508856	0.81	0.411214762386647	0.82	0.448736318624531	0.000554740842633631	0.0498617447741532	0.002	0.0019	0.026	0.1609	0.006	0.1625	0.21	0.0103	0.002	0.0101	0.0046	0.0113	0.0018	0.005	0.0121	0.1384	0.1644	0.0023	0.0021	0.0107	0.0152	0.0098	0.0069	0.0115	0.006	0.0024
18	rs72918362	43519825	0.81	0.411214762386647	0.81	0.49521423796015	0.00053213899511397	0.0507784792821353	0.002	0.0019	0.0259	0.1606	0.006	0.1631	0.2096	0.0104	0.0019	0.0102	0.0047	0.0113	0.0018	0.0051	0.012	0.1386	0.164	0.0023	0.002	0.0106	0.0151	0.0098	0.0068	0.0116	0.0062	0.0024
18	rs117767115	43521578	0.81	0.411214762386647	0.81	0.49521423796015	0.000518949972467152	0.0516406600843847	0.002	0.0019	0.0259	0.1605	0.006	0.1632	0.2093	0.0104	0.0019	0.0102	0.0047	0.0112	0.0018	0.0051	0.012	0.1386	0.1641	0.0023	0.002	0.0106	0.0151	0.0098	0.0069	0.0117	0.0063	0.0024
18	rs9948634	43526047	0.81	0.411214762386647	0.8	0.544775224122235	0.000515094854275105	0.0502275636380715	0.002	0.0019	0.0259	0.1604	0.006	0.1634	0.2093	0.0104	0.0019	0.0102	0.0047	0.0112	0.0018	0.0051	0.012	0.1387	0.164	0.0023	0.002	0.0107	0.0151	0.0098	0.0069	0.0117	0.0063	0.0023
18	rs75438218	43526498	0.81	0.411214762386647	0.79	0.597486775499064	0.000421293377057175	0.0512087796089668	0.002	0.0019	0.0259	0.1603	0.006	0.1634	0.209	0.0104	0.0019	0.0102	0.0047	0.0112	0.0018	0.0052	0.012	0.1387	0.164	0.0023	0.002	0.0107	0.0151	0.0098	0.007	0.0117	0.0063	0.0023
18	rs117605170	43527407	0.81	0.411214762386647	0.79	0.597486775499064	0.000419671413796804	0.0505945494654554	0.002	0.0019	0.026	0.1603	0.006	0.1634	0.209	0.0104	0.0019	0.0102	0.0047	0.0112	0.0018	0.0052	0.012	0.1387	0.164	0.0023	0.002	0.0107	0.0151	0.0098	0.007	0.0117	0.0063	0.0023
18	rs117817123	43531186	0.81	0.411214762386647	0.79	0.597486775499064	0.000428245364744513	0.0499835545928591	0.002	0.0019	0.026	0.1602	0.006	0.1635	0.209	0.0104	0.0019	0.0102	0.0047	0.0112	0.0018	0.0052	0.012	0.1387	0.164	0.0023	0.002	0.0107	0.0151	0.0098	0.007	0.0117	0.0063	0.0023
18	rs59422275	43534824	0.81	0.411214762386647	0.79	0.597486775499064	0.000424553043487468	0.0493152094981263	0.002	0.0019	0.0261	0.1602	0.006	0.1635	0.209	0.0104	0.0019	0.0102	0.0047	0.0112	0.0018	0.0052	0.012	0.1387	0.1639	0.0023	0.002	0.0107	0.0151	0.0098	0.007	0.0117	0.0063	0.0023
18	rs76796476	43540391	0.81	0.411214762386647	0.79	0.597486775499064	0.000507456209394409	0.0529457465454202	0.002	0.0019	0.0263	0.1599	0.006	0.1637	0.2089	0.0105	0.0019	0.0102	0.0047	0.0112	0.0018	0.0051	0.012	0.1387	0.1638	0.0023	0.002	0.0107	0.0152	0.0098	0.007	0.0117	0.0063	0.0024
18	rs10048241	43543239	0.81	0.411214762386647	0.79	0.597486775499064	0.000507456209394409	0.046032885392933	0.002	0.0019	0.0263	0.1601	0.006	0.1635	0.2088	0.0105	0.0019	0.0102	0.0048	0.0112	0.0018	0.0051	0.012	0.1387	0.1638	0.0023	0.002	0.0107	0.0152	0.0098	0.007	0.0117	0.0063	0.0024
18	rs79603180	43552295	0.81	0.411214762386647	0.79	0.597486775499064	0.000466227008030586	0.0305727652821174	0.002	0.0019	0.0263	0.1599	0.006	0.1633	0.2089	0.0105	0.0019	0.0102	0.0048	0.0113	0.0018	0.0051	0.012	0.1387	0.1636	0.0023	0.002	0.0108	0.0152	0.01	0.007	0.0117	0.0063	0.0024
18	rs616345	43554371	0.81	0.411214762386647	0.79	0.597486775499064	0.000431135707852136	0.0270140923458692	0.002	0.0019	0.0264	0.1597	0.006	0.1632	0.2088	0.0106	0.0019	0.0103	0.0048	0.0113	0.0018	0.0051	0.012	0.1387	0.1636	0.0023	0.002	0.0108	0.0152	0.01	0.007	0.0117	0.0063	0.0024
18	rs584397	43556952	0.81	0.411214762386647	0.78	0.653412240020304	0.000544598880978869	0.0279429009047389	0.002	0.0019	0.0267	0.1595	0.0061	0.163	0.2086	0.0106	0.0019	0.0103	0.0048	0.0113	0.0018	0.0051	0.0119	0.1387	0.1636	0.0023	0.002	0.0109	0.0151	0.01	0.007	0.0117	0.0063	0.0024
18	rs113874500	43557138	0.81	0.411214762386647	0.78	0.653412240020304	0.0035357013905625	0.0806850783757492	0.0021	0.0018	0.0265	0.1597	0.0062	0.1622	0.2071	0.0109	0.002	0.0104	0.0048	0.0113	0.0019	0.0051	0.0117	0.1393	0.1635	0.0022	0.002	0.0111	0.0151	0.0101	0.0072	0.0117	0.0062	0.0026
18	rs678872	43557625	0.82	0.36720095628419	0.78	0.653412240020304	0.00899773617871553	0.0652459086315517	0.0022	0.0018	0.0264	0.1603	0.0067	0.1597	0.2031	0.0118	0.0026	0.0108	0.0047	0.0115	0.0022	0.0051	0.0114	0.1409	0.1633	0.0021	0.0021	0.0117	0.0154	0.0105	0.0076	0.0118	0.0061	0.0031
18	rs114810757	43561288	0.8	0.458652199356866	0.79	0.597486775499064	0.236424685144896	0.0313584667031971	0.0024	0.0018	0.0263	0.1593	0.0081	0.1531	0.194	0.014	0.0035	0.0114	0.0051	0.012	0.0031	0.0052	0.0119	0.1436	0.1628	0.002	0.0022	0.0137	0.0168	0.0113	0.0087	0.0126	0.0059	0.0042
18	rs12604777	43561460	0.8	0.458652199356866	0.79	0.597486775499064	0.236595925180706	0.0314573291534159	0.0024	0.0018	0.0263	0.1593	0.0081	0.1531	0.194	0.014	0.0035	0.0114	0.0051	0.012	0.0031	0.0052	0.0119	0.1436	0.1628	0.002	0.0022	0.0137	0.0168	0.0113	0.0087	0.0126	0.0059	0.0042
18	rs116940964	43563236	0.8	0.458652199356866	0.79	0.597486775499064	0.249149212503801	0.030134880034563	0.0024	0.0018	0.0263	0.1592	0.0081	0.153	0.194	0.0142	0.0035	0.0114	0.0051	0.012	0.0031	0.0052	0.0119	0.1434	0.1628	0.002	0.0022	0.0137	0.0168	0.0113	0.0087	0.0126	0.0059	0.0042
18	rs10853539	43566304	0.8	0.458652199356866	0.79	0.597486775499064	0.303452096595569	0.0225091570538421	0.0023	0.0018	0.0265	0.1591	0.0082	0.1529	0.1937	0.0148	0.0035	0.0114	0.0051	0.012	0.0031	0.0052	0.0119	0.1428	0.1628	0.002	0.0022	0.0137	0.0168	0.0114	0.0087	0.0127	0.0059	0.0042
18	rs637001	43566645	0.8	0.458652199356866	0.82	0.448736318624531	0.316682511560504	0.0249341414783909	0.0023	0.0018	0.0263	0.1582	0.0081	0.1526	0.1949	0.015	0.0035	0.0116	0.0052	0.0119	0.0032	0.0052	0.0117	0.1428	0.1629	0.002	0.0023	0.0136	0.0168	0.0117	0.0087	0.0124	0.0059	0.0042
18	rs2276199	43568717	0.8	0.458652199356866	0.83	0.405269641990714	0.319948425454106	0.0279897283905579	0.0023	0.0018	0.0263	0.1581	0.0081	0.1525	0.1948	0.015	0.0035	0.0115	0.0052	0.0119	0.0032	0.0052	0.0117	0.143	0.1631	0.002	0.0023	0.0136	0.0168	0.0116	0.0087	0.0124	0.0059	0.0042
18	rs113089939	43572178	0.8	0.458652199356866	0.83	0.405269641990714	0.323586577086606	0.0234046407137424	0.0023	0.0018	0.0263	0.1582	0.0081	0.1524	0.1948	0.015	0.0035	0.0115	0.0052	0.0119	0.0032	0.0052	0.0117	0.143	0.1632	0.002	0.0023	0.0136	0.0167	0.0116	0.0087	0.0124	0.0059	0.0042
18	rs116067668	43573649	0.8	0.458652199356866	0.84	0.364737902801441	0.324905649575964	0.0205254762791252	0.0023	0.0018	0.0263	0.1581	0.0081	0.1524	0.1949	0.015	0.0035	0.0115	0.0052	0.0119	0.0032	0.0052	0.0117	0.1429	0.1633	0.002	0.0023	0.0137	0.0167	0.0117	0.0087	0.0124	0.0059	0.0042
18	rs10468858	43577865	0.8	0.458652199356866	0.84	0.364737902801441	0.329033057332455	0.0221724280172916	0.0023	0.0018	0.0261	0.1578	0.0081	0.1522	0.1955	0.015	0.0034	0.0115	0.0052	0.0119	0.0031	0.0052	0.0118	0.1425	0.164	0.002	0.0023	0.0137	0.0167	0.0116	0.0087	0.0124	0.0059	0.0042
18	rs498972	43582892	0.79	0.509607847349147	0.84	0.364737902801441	0.341005121195685	0.0225937199050502	0.0023	0.0018	0.0261	0.1578	0.0081	0.1518	0.1955	0.0151	0.0033	0.0115	0.0053	0.0122	0.0031	0.0052	0.0118	0.1426	0.1641	0.0019	0.0022	0.0138	0.0166	0.0116	0.0087	0.0124	0.0059	0.0042
18	rs72920408	43583205	0.79	0.509607847349147	0.85	0.32706018639722	0.339444488444657	0.0252455647325569	0.0023	0.0018	0.0261	0.1578	0.0081	0.1518	0.1955	0.0151	0.0033	0.0115	0.0053	0.0122	0.0031	0.0052	0.0118	0.1426	0.1641	0.0019	0.0022	0.0138	0.0166	0.0117	0.0087	0.0124	0.0059	0.0042
18	rs74399592	43586808	0.79	0.509607847349147	0.85	0.32706018639722	0.335559162252012	0.0360013524982591	0.0023	0.0017	0.0262	0.1579	0.0081	0.152	0.1958	0.0152	0.0032	0.0114	0.0052	0.0123	0.003	0.0051	0.012	0.142	0.1641	0.0019	0.0022	0.0139	0.0166	0.0118	0.0087	0.0124	0.0059	0.0042
18	rs34180217	43592337	0.79	0.509607847349147	0.85	0.32706018639722	0.336851689158176	0.0282244174042036	0.0022	0.0017	0.0262	0.1579	0.008	0.1522	0.196	0.0153	0.003	0.0113	0.0052	0.0123	0.0029	0.0051	0.0121	0.1415	0.164	0.0018	0.0022	0.014	0.0167	0.0119	0.0086	0.0125	0.0059	0.0042
18	rs7242215	43593177	0.79	0.509607847349147	0.85	0.32706018639722	0.349813185752795	0.0414942138465787	0.0022	0.0017	0.0262	0.1578	0.008	0.1526	0.1963	0.0153	0.003	0.0112	0.0052	0.0123	0.0031	0.0049	0.012	0.1413	0.1642	0.0018	0.0021	0.014	0.0167	0.0119	0.0086	0.0123	0.0058	0.0041
18	rs4890613	43593580	0.79	0.509607847349147	0.85	0.32706018639722	0.337835736733784	0.0303291330216578	0.0022	0.0017	0.0262	0.1577	0.008	0.1526	0.1962	0.0152	0.003	0.0111	0.0052	0.0124	0.003	0.0049	0.012	0.1412	0.1643	0.0018	0.0021	0.0141	0.0167	0.012	0.0087	0.0124	0.0057	0.0041
18	rs80338098	43594751	0.79	0.509607847349147	0.85	0.32706018639722	0.345447062561599	0.0372211342439854	0.0022	0.0017	0.0262	0.1578	0.008	0.1524	0.1962	0.0152	0.003	0.0111	0.0052	0.0125	0.0031	0.0049	0.0121	0.1413	0.1643	0.0018	0.0021	0.0141	0.0168	0.012	0.0087	0.0124	0.0057	0.0042
18	rs8097830	43600271	0.79	0.509607847349147	0.85	0.32706018639722	0.370597962673012	0.0366354534572784	0.0022	0.0017	0.026	0.1582	0.0079	0.1519	0.1961	0.0149	0.003	0.0111	0.0052	0.0127	0.0031	0.0048	0.0121	0.1415	0.1644	0.0018	0.0021	0.0142	0.0168	0.0119	0.0087	0.0125	0.0056	0.0043
18	rs79330521	43600974	0.79	0.509607847349147	0.86	0.29215087580064	0.370869818721865	0.0386221989422555	0.0022	0.0017	0.026	0.1582	0.0079	0.1519	0.1961	0.0149	0.003	0.0111	0.0052	0.0127	0.0031	0.0048	0.0121	0.1415	0.1644	0.0018	0.0021	0.0142	0.0168	0.0119	0.0087	0.0125	0.0056	0.0043
18	rs35922557	43615750	0.8	0.458652199356866	0.86	0.29215087580064	0.405421104125758	0.0141866110233207	0.0022	0.0016	0.0266	0.1576	0.0079	0.1519	0.1958	0.0145	0.0031	0.0115	0.0051	0.0132	0.003	0.0046	0.013	0.1411	0.1626	0.0019	0.0021	0.0147	0.017	0.0124	0.009	0.0126	0.0057	0.0043
18	rs7227508	43616784	0.8	0.458652199356866	0.86	0.29215087580064	0.430134451080492	0.0244484736939065	0.0022	0.0017	0.0267	0.1575	0.0078	0.1519	0.1961	0.0142	0.0031	0.0117	0.0051	0.013	0.0031	0.0045	0.0128	0.1408	0.162	0.0019	0.002	0.0152	0.0173	0.0124	0.0092	0.0127	0.0057	0.0043
18	rs75174981	43628043	0.8	0.458652199356866	0.86	0.29215087580064	0.445799729044841	0.0237935319566994	0.0022	0.0017	0.0269	0.1574	0.0076	0.1514	0.1963	0.0139	0.003	0.0119	0.0052	0.0134	0.0032	0.0045	0.013	0.1406	0.1613	0.0018	0.002	0.0155	0.0174	0.0124	0.0093	0.013	0.0058	0.0043
18	rs9966603	43637243	0.8	0.458652199356866	0.86	0.29215087580064	0.454909642994521	0.021838138548968	0.0022	0.0017	0.0269	0.1572	0.0075	0.1511	0.1963	0.0138	0.003	0.012	0.0053	0.0136	0.0032	0.0046	0.0131	0.1405	0.1611	0.0018	0.002	0.0157	0.0174	0.0124	0.0094	0.0131	0.0058	0.0043
18	rs12963615	43641707	0.8	0.458652199356866	0.86	0.29215087580064	0.465205306205492	0.0215476404171918	0.0022	0.0017	0.027	0.1572	0.0075	0.1511	0.1963	0.0137	0.003	0.012	0.0053	0.0136	0.0032	0.0045	0.0131	0.1405	0.161	0.0018	0.002	0.0157	0.0175	0.0124	0.0094	0.0131	0.0058	0.0044
18	rs11876373	43653292	0.8	0.458652199356866	0.86	0.29215087580064	0.547675008493861	0.0193306592881804	0.0022	0.0017	0.0275	0.1569	0.0072	0.1511	0.1963	0.0133	0.0028	0.0122	0.0053	0.014	0.0032	0.0044	0.0132	0.1402	0.1604	0.0018	0.0019	0.0161	0.0177	0.0124	0.0093	0.0134	0.0059	0.0044
18	rs9961065	43653327	0.8	0.458652199356866	0.86	0.29215087580064	0.547675008493861	0.0193699254919187	0.0022	0.0017	0.0275	0.1569	0.0072	0.1511	0.1963	0.0133	0.0028	0.0122	0.0053	0.014	0.0032	0.0044	0.0132	0.1402	0.1604	0.0018	0.0019	0.0161	0.0177	0.0124	0.0093	0.0134	0.0059	0.0044
18	rs116882760	43660089	0.8	0.458652199356866	0.86	0.29215087580064	0.546227186836555	0.0254691323024984	0.0022	0.0017	0.0275	0.157	0.0072	0.1512	0.1963	0.0133	0.0028	0.0121	0.0053	0.014	0.0032	0.0044	0.0132	0.1403	0.1604	0.0018	0.0019	0.0161	0.0177	0.0123	0.0093	0.0133	0.0059	0.0044
18	rs77958705	43668207	0.8	0.458652199356866	0.86	0.29215087580064	0.547411633824688	0.0268760456943843	0.0022	0.0017	0.0275	0.157	0.0072	0.1512	0.1963	0.0133	0.0028	0.0121	0.0053	0.014	0.0032	0.0044	0.0132	0.1403	0.1604	0.0018	0.0019	0.0161	0.0177	0.0123	0.0093	0.0133	0.0059	0.0044
18	rs8095608	43678911	0.8	0.458652199356866	0.86	0.29215087580064	0.549058704809591	0.026555233577288	0.0023	0.0017	0.0275	0.1568	0.0072	0.1512	0.1962	0.0133	0.0028	0.0121	0.0053	0.014	0.0032	0.0044	0.0132	0.1405	0.1603	0.0018	0.0019	0.0161	0.0177	0.0124	0.0093	0.0134	0.006	0.0044
18	rs72903438	43679109	0.8	0.458652199356866	0.86	0.29215087580064	0.553881482915613	0.0332106743263381	0.0023	0.0017	0.0274	0.1567	0.0072	0.1512	0.1962	0.0133	0.0028	0.0121	0.0053	0.014	0.0032	0.0044	0.0132	0.1405	0.1603	0.0018	0.0019	0.0162	0.0177	0.0124	0.0093	0.0133	0.006	0.0044
18	rs77801220	43685011	0.8	0.458652199356866	0.86	0.29215087580064	0.616066607420937	0.0267383323651783	0.0023	0.0017	0.0272	0.1566	0.0071	0.1513	0.1962	0.0133	0.0029	0.0122	0.0053	0.0141	0.0033	0.0044	0.0132	0.1408	0.1601	0.0019	0.0019	0.0164	0.0177	0.0123	0.0093	0.013	0.0061	0.0045
18	rs7226736	43694139	0.8	0.458652199356866	0.86	0.29215087580064	0.644957526903672	0.021176898357492	0.0023	0.0017	0.0271	0.1565	0.0071	0.1513	0.1962	0.0133	0.003	0.0122	0.0052	0.0141	0.0033	0.0044	0.0131	0.1409	0.1601	0.0019	0.0019	0.0165	0.0177	0.0123	0.0093	0.0129	0.0062	0.0045
18	rs1866321	43698309	0.8	0.458652199356866	0.9	0.178319663885856	0.651221760299487	0.0223404879041468	0.0023	0.0017	0.0272	0.1565	0.0071	0.1514	0.1962	0.0133	0.003	0.0122	0.0052	0.0141	0.0033	0.0044	0.0132	0.141	0.1597	0.0019	0.0019	0.0165	0.0177	0.0123	0.0093	0.0129	0.0062	0.0045
18	rs12607480	43701587	0.8	0.458652199356866	0.9	0.178319663885856	0.587580649177717	0.0211358964270646	0.0022	0.0017	0.0272	0.156	0.0072	0.1515	0.1956	0.0134	0.0029	0.0122	0.0054	0.014	0.0033	0.0045	0.0134	0.1408	0.1596	0.0019	0.0019	0.0166	0.018	0.0124	0.0096	0.0129	0.0064	0.0044
18	rs28532950	43706491	0.8	0.458652199356866	0.91	0.155803491158275	0.637519183076007	0.0312104434218983	0.0022	0.0017	0.0273	0.1559	0.0072	0.1512	0.1955	0.0134	0.0029	0.0123	0.0054	0.014	0.0033	0.0045	0.0134	0.1407	0.1591	0.0019	0.0019	0.0165	0.018	0.0124	0.0096	0.013	0.0072	0.0044
18	rs17757458	43707818	0.8	0.458652199356866	0.91	0.155803491158275	0.792555797624715	0.0334138463367034	0.0022	0.0017	0.0273	0.1558	0.0072	0.1512	0.1955	0.0134	0.0029	0.0123	0.0054	0.014	0.0033	0.0045	0.0133	0.1406	0.159	0.0019	0.0019	0.0165	0.0179	0.0124	0.0096	0.013	0.0074	0.0046
18	rs11082512	43719682	0.8	0.458652199356866	0.91	0.155803491158275	0.962092510482816	0.0330080728018168	0.0022	0.0017	0.0276	0.1553	0.0071	0.1509	0.196	0.0133	0.003	0.0123	0.0053	0.0141	0.0033	0.0042	0.0134	0.1407	0.1583	0.002	0.0019	0.0163	0.0179	0.0126	0.0097	0.0133	0.0079	0.0047
18	rs11664534	43724520	0.79	0.509607847349147	0.92	0.135444945858012	1.00230368351389	0.0284128298896512	0.0022	0.0017	0.0278	0.1549	0.0071	0.1505	0.1957	0.0132	0.003	0.0125	0.0054	0.0141	0.0034	0.0043	0.0135	0.1407	0.1584	0.002	0.0019	0.0162	0.0179	0.0128	0.0097	0.0134	0.0079	0.0048
18	rs1791414	43727564	0.79	0.509607847349147	0.93	0.117127898734063	1.01203029010977	0.0303291330216578	0.0022	0.0017	0.0278	0.1546	0.0071	0.1504	0.1956	0.0132	0.003	0.0125	0.0054	0.0142	0.0034	0.0043	0.0135	0.1407	0.1583	0.0021	0.0019	0.0162	0.0179	0.0128	0.01	0.0135	0.0079	0.0048
18	rs1791411	43728832	0.79	0.509607847349147	0.93	0.117127898734063	1.02526080032022	0.0306704717898915	0.0022	0.0017	0.0277	0.1546	0.0071	0.1504	0.1956	0.0134	0.003	0.0125	0.0054	0.0142	0.0034	0.0043	0.0135	0.1405	0.1583	0.0021	0.0019	0.0162	0.0179	0.0128	0.01	0.0135	0.008	0.0048
18	rs79550988	43736759	0.79	0.509607847349147	0.93	0.117127898734063	0.977007465149602	0.0485906013625322	0.0023	0.0017	0.0277	0.1545	0.007	0.1508	0.1955	0.0135	0.0031	0.0125	0.0054	0.0142	0.0034	0.0043	0.0137	0.1396	0.1577	0.0022	0.0019	0.0164	0.0179	0.0129	0.01	0.0138	0.008	0.0048
18	rs117127738	43743600	0.79	0.509607847349147	0.93	0.117127898734063	0.962092510482816	0.0485304296482857	0.0023	0.0017	0.0276	0.1545	0.007	0.1509	0.1954	0.0135	0.0031	0.0125	0.0054	0.0142	0.0035	0.0043	0.0137	0.1392	0.1574	0.0023	0.0019	0.0165	0.0179	0.013	0.01	0.0139	0.008	0.0048
18	rs62096528	43752429	0.79	0.509607847349147	0.93	0.117127898734063	0.956102473357751	0.0488316151113973	0.0023	0.0018	0.0276	0.1544	0.0069	0.1509	0.1953	0.0136	0.0032	0.0126	0.0054	0.0142	0.0036	0.0043	0.0138	0.1387	0.1572	0.0024	0.0019	0.0166	0.0179	0.013	0.01	0.0142	0.0081	0.0048
18	rs117540983	43768456	0.79	0.509607847349147	0.93	0.117127898734063	0.954417928758972	0.0472149463288111	0.0023	0.0018	0.0276	0.1544	0.0069	0.1509	0.1953	0.0136	0.0032	0.0126	0.0054	0.0142	0.0036	0.0043	0.0139	0.1385	0.1571	0.0024	0.0019	0.0166	0.0179	0.013	0.01	0.0142	0.0081	0.0048
18	rs62096531	43771653	0.79	0.509607847349147	0.93	0.117127898734063	0.95265047859078	0.0467405359611238	0.0023	0.0018	0.0276	0.1544	0.0069	0.151	0.1953	0.0136	0.0032	0.0126	0.0054	0.0142	0.0036	0.0043	0.0139	0.1385	0.1571	0.0024	0.0019	0.0166	0.0179	0.0131	0.01	0.0143	0.0081	0.0048
18	rs78240723	43778986	0.79	0.509607847349147	0.93	0.117127898734063	0.949791765831335	0.0372211342439854	0.0023	0.0018	0.0276	0.1544	0.007	0.151	0.1953	0.0136	0.0032	0.0126	0.0054	0.0142	0.0036	0.0043	0.0139	0.1384	0.1571	0.0024	0.0019	0.0166	0.0179	0.0131	0.01	0.0143	0.0081	0.0048
18	rs117231017	43780233	0.79	0.509607847349147	0.93	0.117127898734063	0.94937166673791	0.0372211342439854	0.0023	0.0018	0.0276	0.1544	0.007	0.151	0.1953	0.0136	0.0032	0.0126	0.0054	0.0142	0.0036	0.0043	0.0139	0.1384	0.1571	0.0024	0.0019	0.0166	0.0179	0.0131	0.01	0.0143	0.0081	0.0048
18	rs76504233	43788248	0.79	0.509607847349147	0.93	0.117127898734063	0.949203648638792	0.0359487385041832	0.0023	0.0018	0.0276	0.1543	0.007	0.151	0.1953	0.0136	0.0032	0.0126	0.0054	0.0142	0.0036	0.0043	0.0139	0.1383	0.157	0.0025	0.0019	0.0167	0.0179	0.0131	0.01	0.0143	0.0081	0.0048
18	rs74427086	43789020	0.79	0.509607847349147	0.93	0.117127898734063	0.949203648638792	0.0358961595989306	0.0023	0.0018	0.0276	0.1543	0.007	0.151	0.1953	0.0136	0.0032	0.0126	0.0054	0.0142	0.0036	0.0043	0.0139	0.1383	0.157	0.0025	0.0019	0.0167	0.0179	0.0131	0.01	0.0143	0.0081	0.0048
18	rs75234040	43802953	0.79	0.509607847349147	0.93	0.117127898734063	0.949623716963868	0.0322534096189014	0.0023	0.0018	0.0276	0.1543	0.007	0.151	0.1953	0.0136	0.0032	0.0126	0.0054	0.0142	0.0036	0.0043	0.0139	0.1383	0.157	0.0025	0.0019	0.0167	0.0179	0.0131	0.01	0.0143	0.0081	0.0048
18	rs72905318	43806612	0.79	0.509607847349147	0.93	0.117127898734063	0.94937166673791	0.0320036463383413	0.0023	0.0018	0.0276	0.1543	0.007	0.151	0.1953	0.0136	0.0032	0.0126	0.0054	0.0142	0.0036	0.0043	0.0139	0.1383	0.157	0.0025	0.0019	0.0167	0.0179	0.0131	0.01	0.0143	0.0081	0.0048
18	rs34068795	43833701	0.79	0.509607847349147	0.95	0.0861393601425535	0.890669211387653	0.0285072563271457	0.0023	0.0018	0.0276	0.1543	0.007	0.1511	0.1954	0.0136	0.0032	0.0126	0.0054	0.0142	0.0036	0.0043	0.014	0.1381	0.1567	0.0025	0.0019	0.0167	0.018	0.0131	0.01	0.0145	0.0078	0.0048
18	rs17758320	43835273	0.79	0.509607847349147	0.95	0.0861393601425535	0.894353597402827	0.0262362397624773	0.0023	0.0018	0.0276	0.1542	0.007	0.1511	0.1955	0.0136	0.0032	0.0126	0.0054	0.0142	0.0036	0.0043	0.014	0.1381	0.1567	0.0025	0.0019	0.0168	0.018	0.013	0.01	0.0145	0.0078	0.0048
18	rs11664743	43837255	0.79	0.509607847349147	0.95	0.0861393601425535	0.854500642939684	0.0270140923458692	0.0023	0.0018	0.0276	0.1541	0.007	0.1513	0.1955	0.0136	0.0032	0.0126	0.0054	0.0142	0.0036	0.0043	0.014	0.1383	0.1566	0.0025	0.0019	0.0168	0.018	0.0128	0.0101	0.0146	0.0075	0.0048
18	rs17685946	43852930	0.79	0.509607847349147	0.96	0.0732232110783407	0.854982997264144	0.0381886055427762	0.0023	0.0018	0.0276	0.154	0.0071	0.1513	0.1955	0.0136	0.0032	0.0126	0.0054	0.0142	0.0036	0.0043	0.014	0.1383	0.1565	0.0025	0.0019	0.0168	0.018	0.0128	0.0101	0.0146	0.0075	0.0049
18	rs77784260	43856724	0.79	0.509607847349147	0.97	0.0618608265030667	0.85337559949272	0.0400466215622412	0.0023	0.0018	0.0276	0.154	0.0071	0.1513	0.1955	0.0136	0.0032	0.0126	0.0054	0.0142	0.0036	0.0043	0.014	0.1383	0.1565	0.0025	0.0019	0.0168	0.018	0.0128	0.0101	0.0146	0.0075	0.0049
18	rs12604963	43857547	0.79	0.509607847349147	0.97	0.0618608265030667	0.81802434687443	0.0404340865136578	0.0023	0.0018	0.0276	0.1539	0.0071	0.1513	0.1955	0.0136	0.0032	0.0126	0.0054	0.0142	0.0036	0.0044	0.014	0.1383	0.1565	0.0025	0.0019	0.0168	0.018	0.0128	0.01	0.0146	0.0075	0.0049
18	rs35430120	43865787	0.79	0.509607847349147	0.97	0.0618608265030667	0.843518418152461	0.0986382017012408	0.0024	0.0019	0.0278	0.1538	0.0071	0.151	0.1943	0.0136	0.0033	0.0128	0.0056	0.0145	0.0037	0.0044	0.0142	0.1374	0.156	0.0027	0.002	0.0173	0.0182	0.0129	0.0099	0.0148	0.0077	0.0049
18	rs62098161	43866119	0.79	0.509607847349147	0.97	0.0618608265030667	0.85072620556711	0.0942342717704379	0.0024	0.0019	0.0278	0.1537	0.0071	0.1509	0.1941	0.0136	0.0033	0.0129	0.0057	0.0146	0.0037	0.0044	0.0142	0.1372	0.1558	0.0028	0.002	0.0175	0.0182	0.013	0.0099	0.0149	0.0077	0.0049
18	rs9961457	43866735	0.79	0.509607847349147	0.97	0.0618608265030667	0.863039245341434	0.074160103040642	0.0024	0.0019	0.0278	0.1537	0.0071	0.1508	0.1936	0.0136	0.0033	0.0129	0.0058	0.0147	0.0038	0.0044	0.0143	0.1372	0.1557	0.0028	0.0021	0.0177	0.0183	0.013	0.0098	0.015	0.0077	0.005
18	rs11877350	43867311	0.79	0.509607847349147	0.97	0.0618608265030667	0.849442912696708	0.0876627292794626	0.0024	0.0019	0.0281	0.1537	0.0071	0.1509	0.1936	0.0133	0.0033	0.013	0.0058	0.0147	0.0038	0.0044	0.0143	0.1372	0.1556	0.0029	0.0021	0.0177	0.0183	0.013	0.0098	0.015	0.0077	0.005
18	rs78330947	43873021	0.8	0.458652199356866	0.97	0.0618608265030667	0.925221129705594	0.0858200580892257	0.0024	0.0019	0.028	0.1537	0.0071	0.1508	0.1936	0.0134	0.0034	0.0131	0.0058	0.0149	0.0038	0.0044	0.0142	0.1374	0.1553	0.0029	0.002	0.0176	0.0184	0.013	0.0097	0.015	0.0077	0.005
18	rs56241614	43879327	0.8	0.458652199356866	0.97	0.0618608265030667	1.05596335576145	0.0789773617711192	0.0024	0.0019	0.028	0.1537	0.0072	0.1507	0.1937	0.0134	0.0034	0.0133	0.0059	0.0152	0.0038	0.0044	0.0141	0.1376	0.1548	0.0029	0.0018	0.0175	0.0185	0.0131	0.0095	0.015	0.0076	0.005
18	rs4890637	43880955	0.8	0.458652199356866	0.97	0.0618608265030667	1.06096941871181	0.0783868612179857	0.0024	0.0019	0.0279	0.1535	0.0072	0.1508	0.1936	0.0134	0.0034	0.0134	0.0059	0.0153	0.0038	0.0044	0.0141	0.1376	0.1546	0.0029	0.0018	0.0175	0.0186	0.0131	0.0095	0.015	0.0076	0.005
18	rs16978537	43881217	0.8	0.458652199356866	0.97	0.0618608265030667	1.11226658693082	0.175753492053832	0.0024	0.0019	0.0279	0.1535	0.0072	0.1507	0.1936	0.0134	0.0034	0.0134	0.0059	0.0153	0.0038	0.0045	0.0141	0.1375	0.1545	0.0029	0.0018	0.0175	0.0186	0.0131	0.0095	0.015	0.0076	0.0049
18	rs78526649	43890099	0.8	0.458652199356866	0.97	0.0618608265030667	0.820550761129311	0.0256037211867234	0.0028	0.0026	0.0279	0.1521	0.0076	0.1425	0.1949	0.0129	0.0038	0.0157	0.0087	0.0161	0.0044	0.0064	0.0157	0.132	0.1464	0.0041	0.0026	0.0206	0.0207	0.0139	0.011	0.0153	0.0088	0.0044
18	rs7230860	43890429	0.8	0.458652199356866	0.98	0.0519283998033082	0.762149160259648	0.0188237317520134	0.0028	0.0026	0.028	0.1521	0.0077	0.1425	0.195	0.0127	0.0038	0.0155	0.0087	0.0161	0.0044	0.0064	0.0159	0.132	0.1463	0.0041	0.0026	0.0206	0.0207	0.0139	0.011	0.0153	0.0088	0.0044
18	rs67667594	43891592	0.8	0.458652199356866	0.98	0.0519283998033082	0.897223648624816	0.020083339328923	0.0028	0.0026	0.0283	0.1525	0.0075	0.1427	0.1952	0.0127	0.0039	0.0158	0.0089	0.0159	0.0046	0.0065	0.0158	0.1314	0.1453	0.0042	0.0027	0.0208	0.0206	0.0138	0.0112	0.0152	0.0088	0.0043
18	rs10775481	43900084	0.8	0.458652199356866	0.98	0.0519283998033082	0.917587455269253	0.0229761335677571	0.0028	0.0027	0.0284	0.1513	0.0072	0.1434	0.1962	0.0125	0.0039	0.0161	0.0089	0.0159	0.0046	0.0068	0.0159	0.1309	0.144	0.0044	0.0028	0.0211	0.0209	0.0135	0.0116	0.0154	0.0089	0.0041
18	rs79199172	43904399	0.8	0.458652199356866	0.98	0.0519283998033082	0.964374461822718	0.0224247463605548	0.0028	0.0026	0.0284	0.1512	0.0072	0.1433	0.1962	0.0124	0.0039	0.0161	0.0089	0.0159	0.0046	0.0068	0.0159	0.1312	0.1441	0.0044	0.0027	0.0211	0.0209	0.0133	0.0117	0.0154	0.0089	0.004
18	rs112799419	43904504	0.8	0.458652199356866	0.98	0.0519283998033082	0.965897000663175	0.0222984157894186	0.0028	0.0026	0.0284	0.1512	0.0072	0.1433	0.1962	0.0124	0.0039	0.0161	0.0089	0.0159	0.0046	0.0068	0.0159	0.1312	0.1441	0.0044	0.0027	0.0211	0.0209	0.0133	0.0117	0.0154	0.0089	0.0039
18	rs62095675	43905228	0.8	0.458652199356866	0.99	0.0433032320256267	0.974713246684565	0.021713409974373	0.0028	0.0026	0.0284	0.1512	0.0072	0.1433	0.1962	0.0124	0.0039	0.0161	0.0089	0.016	0.0046	0.0069	0.0159	0.1312	0.1441	0.0044	0.0027	0.0211	0.0209	0.0133	0.0117	0.0155	0.0089	0.0039
18	rs72907334	43911545	0.8	0.458652199356866	0.99	0.0433032320256267	1.05464755491164	0.0258287823433747	0.0028	0.0026	0.0284	0.151	0.0071	0.1435	0.1964	0.0123	0.0039	0.0162	0.009	0.016	0.0047	0.0069	0.0159	0.1311	0.1442	0.0045	0.0027	0.0212	0.021	0.013	0.0118	0.0155	0.0089	0.0038
18	rs11082522	43911621	0.8	0.458652199356866	0.99	0.0433032320256267	1.06369601052866	0.0258739064348485	0.0028	0.0026	0.0284	0.1512	0.0071	0.1435	0.1964	0.0122	0.0039	0.0162	0.009	0.016	0.0047	0.0069	0.0159	0.131	0.1442	0.0045	0.0027	0.0212	0.0209	0.013	0.0118	0.0155	0.0089	0.0038
18	rs920781	43920747	0.79	0.509607847349147	1	0.0358647470334966	1.01954495698375	0.035738633523189	0.0028	0.0026	0.0282	0.1513	0.0071	0.1432	0.1969	0.012	0.0038	0.0161	0.009	0.0159	0.0047	0.007	0.016	0.131	0.1445	0.0045	0.0027	0.0212	0.021	0.013	0.0119	0.0154	0.0091	0.0035
18	rs78637469	43927600	0.79	0.509607847349147	1	0.0358647470334966	0.965473973916302	0.0346965539143187	0.0028	0.0027	0.0281	0.1513	0.0072	0.1427	0.1971	0.012	0.0038	0.0161	0.0091	0.0154	0.0047	0.0071	0.0161	0.131	0.1446	0.0045	0.0027	0.0213	0.021	0.013	0.0119	0.0155	0.0091	0.0035
18	rs117750034	43930243	0.79	0.509607847349147	1	0.0358647470334966	0.908824899511909	0.0529457465454202	0.003	0.0027	0.0281	0.151	0.0072	0.1418	0.1968	0.0117	0.0038	0.0162	0.0095	0.0147	0.0047	0.0079	0.0164	0.1301	0.1449	0.0046	0.0027	0.0218	0.021	0.013	0.0119	0.0158	0.0093	0.0038
18	rs8099095	43931577	0.79	0.509607847349147	1.01	0.0294955121051703	0.989537017863134	0.0689781582488729	0.0031	0.0027	0.0281	0.1509	0.0073	0.1414	0.1966	0.0116	0.0038	0.0163	0.0097	0.0145	0.0048	0.0082	0.0165	0.1297	0.145	0.0046	0.0027	0.022	0.021	0.013	0.0119	0.0159	0.0094	0.0039
18	rs72907358	43936832	0.79	0.509607847349147	1.02	0.0240822308241547	1.08658578799331	0.113420772579383	0.003	0.0026	0.0276	0.1506	0.0073	0.1422	0.1981	0.0118	0.0038	0.0163	0.0097	0.0144	0.0047	0.0084	0.0159	0.13	0.1446	0.0046	0.0027	0.0222	0.0211	0.0122	0.0119	0.0156	0.0095	0.0039
18	rs2364835	43940065	0.79	0.509607847349147	1.05	0.0125260333142508	1.07189264008275	0.134478707728928	0.0031	0.0026	0.0275	0.1501	0.0073	0.1421	0.1987	0.0117	0.0038	0.0164	0.0098	0.0141	0.0049	0.0084	0.0159	0.1303	0.1445	0.0047	0.0028	0.0219	0.021	0.0121	0.0121	0.0155	0.0096	0.0039
18	rs78943891	43940298	0.79	0.509607847349147	1.06	0.00991668488433966	1.03638297829257	0.116592212938476	0.0031	0.0026	0.0275	0.1502	0.0072	0.1421	0.1987	0.0117	0.0038	0.0164	0.0097	0.014	0.0049	0.0084	0.0159	0.1303	0.1447	0.0047	0.0028	0.0219	0.0209	0.012	0.0121	0.0154	0.0096	0.0039
18	Affx-14942109	43943801	0.78	0.56417027826485	1.07	0.00778747768306726	1.48188848730745	0.17685467971828	0.0032	0.0026	0.0278	0.1526	0.0065	0.1412	0.1986	0.0114	0.0037	0.016	0.0091	0.0127	0.0052	0.0085	0.0156	0.1301	0.1478	0.0051	0.0031	0.0219	0.0204	0.011	0.0122	0.0143	0.0099	0.004
18	rs1964444	43944319	0.78	0.56417027826485	1.07	0.00778747768306726	1.62502925835251	0.204925658155829	0.0032	0.0025	0.0279	0.1524	0.0064	0.141	0.1984	0.0114	0.0037	0.0161	0.009	0.0128	0.0052	0.0084	0.0156	0.1303	0.1484	0.0052	0.0031	0.0219	0.0205	0.0109	0.0122	0.0145	0.0098	0.004
18	rs11663834	43945004	0.77	0.622422290089237	1.06	0.00991668488433966	1.67323061421902	0.243428411070079	0.0032	0.0026	0.028	0.1521	0.0063	0.1417	0.1982	0.0115	0.0037	0.0158	0.0089	0.0127	0.0053	0.0083	0.0156	0.1307	0.149	0.0052	0.0031	0.0218	0.0205	0.0105	0.0122	0.0144	0.0099	0.004
18	rs62095711	43946861	0.78	0.56417027826485	1.07	0.00778747768306726	1.7228773096766	0.272942033827766	0.0033	0.0026	0.0281	0.1513	0.006	0.1423	0.1992	0.0115	0.004	0.0156	0.0087	0.0127	0.0052	0.0083	0.0156	0.1311	0.1492	0.005	0.003	0.0218	0.0204	0.0102	0.0122	0.0142	0.0099	0.004
18	rs12454111	43947665	0.78	0.56417027826485	1.07	0.00778747768306726	1.74179794377377	0.188098317716734	0.0033	0.0027	0.0281	0.151	0.006	0.1425	0.1992	0.0114	0.0041	0.0154	0.0086	0.0127	0.0054	0.0081	0.0157	0.131	0.1495	0.005	0.0031	0.0219	0.0202	0.0101	0.0122	0.0141	0.0099	0.0041
18	rs8086767	43948028	0.78	0.56417027826485	1.07	0.00778747768306726	1.71612996568754	0.209366678391859	0.0034	0.0027	0.0281	0.1506	0.0059	0.1428	0.1993	0.0114	0.0041	0.0152	0.0085	0.0128	0.0055	0.0081	0.0157	0.131	0.1494	0.005	0.0032	0.0219	0.0202	0.01	0.0122	0.014	0.0099	0.0041
18	rs6507697	43948285	0.78	0.56417027826485	1.07	0.00778747768306726	1.70224294231587	0.225046943191918	0.0034	0.0027	0.0281	0.1504	0.0059	0.1432	0.1994	0.0113	0.0042	0.0151	0.0085	0.0128	0.0055	0.0081	0.0157	0.1311	0.1493	0.005	0.0032	0.022	0.0202	0.01	0.0122	0.014	0.0096	0.0042
18	rs60431087	43949596	0.78	0.56417027826485	1.07	0.00778747768306726	1.49751123688537	0.355785047937538	0.0035	0.0027	0.0281	0.151	0.006	0.1438	0.1981	0.0113	0.0043	0.0148	0.0084	0.0131	0.0055	0.008	0.0153	0.1321	0.15	0.0051	0.0034	0.0213	0.0199	0.0095	0.0121	0.0139	0.0096	0.0044
18	rs28546352	43950344	0.78	0.56417027826485	1.08	0.00606519069619925	1.40684027949853	0.292324603927345	0.0035	0.0027	0.028	0.1511	0.0059	0.1436	0.1984	0.0112	0.0043	0.0148	0.0084	0.013	0.0055	0.0079	0.0152	0.1322	0.1503	0.005	0.0034	0.0213	0.0199	0.0093	0.012	0.0138	0.0095	0.0044
18	rs117288289	43953775	0.79	0.509607847349147	1.08	0.00606519069619925	1.39646087739419	0.174954125875564	0.0036	0.0027	0.0278	0.151	0.0054	0.1451	0.1992	0.0108	0.0042	0.0143	0.008	0.0126	0.0054	0.0078	0.0149	0.133	0.1525	0.0048	0.0035	0.0211	0.0194	0.0087	0.0116	0.0137	0.0092	0.0046
18	rs62095719	43957821	0.79	0.509607847349147	1.08	0.00606519069619925	1.5735510459466	0.190046572713624	0.0037	0.0027	0.0274	0.1509	0.0046	0.147	0.2001	0.0104	0.0041	0.0136	0.0075	0.0121	0.0052	0.0076	0.0144	0.1342	0.1554	0.0045	0.0037	0.0208	0.0188	0.0078	0.0113	0.0136	0.0089	0.0048
18	rs16978553	43958511	0.79	0.509607847349147	1.08	0.00606519069619925	1.52822806085765	0.150059708613022	0.0037	0.0027	0.0276	0.1509	0.0046	0.1474	0.2004	0.0104	0.0041	0.0135	0.0074	0.012	0.0052	0.0075	0.0143	0.1343	0.1551	0.0045	0.0037	0.0208	0.0186	0.0077	0.0111	0.0138	0.0088	0.0048
18	rs116962884	43960513	0.79	0.509607847349147	1.08	0.00606519069619925	1.5735510459466	0.171868555336024	0.0039	0.0028	0.0277	0.1507	0.0045	0.1484	0.2008	0.0104	0.0041	0.0134	0.0073	0.0118	0.0052	0.0074	0.0138	0.1345	0.1544	0.0045	0.0038	0.0207	0.0186	0.0076	0.0109	0.0141	0.0089	0.005
18	rs4890646	43961164	0.79	0.509607847349147	1.08	0.00606519069619925	1.59587774734278	0.212131683724632	0.0039	0.0028	0.0274	0.1506	0.0045	0.1487	0.2012	0.0103	0.0042	0.0134	0.0073	0.0118	0.0052	0.0073	0.0137	0.1348	0.1542	0.0045	0.0038	0.0207	0.0186	0.0076	0.0108	0.0141	0.0089	0.005
18	rs4890647	43961278	0.79	0.509607847349147	1.08	0.00606519069619925	1.55499819987817	0.230172975102048	0.0039	0.0028	0.0274	0.1508	0.0045	0.1486	0.2012	0.011	0.0041	0.0133	0.0073	0.0117	0.0052	0.0073	0.0137	0.1347	0.1542	0.0045	0.0038	0.0207	0.0185	0.0076	0.0108	0.0138	0.0089	0.005
18	rs6507700	43962879	0.8	0.458652199356866	1.08	0.00606519069619925	1.10457301188397	0.126303135951984	0.0038	0.0027	0.0268	0.1498	0.0041	0.1506	0.2034	0.011	0.0039	0.0133	0.0065	0.0115	0.0046	0.0068	0.0136	0.1373	0.1557	0.0042	0.0035	0.0202	0.0184	0.0076	0.0097	0.0133	0.0081	0.0047
18	rs114516897	43963417	0.8	0.458652199356866	1.09	0.00468440729968594	0.801762649263844	0.0819568163429922	0.0037	0.0027	0.0265	0.1499	0.0038	0.1518	0.2058	0.0108	0.0036	0.0126	0.0061	0.0113	0.004	0.0066	0.0131	0.1387	0.1574	0.0039	0.0032	0.0193	0.0184	0.0073	0.0091	0.0131	0.0075	0.0044
18	rs78613829	43966170	0.8	0.458652199356866	1.09	0.00468440729968594	0.497204311216282	0.1279051719469	0.0037	0.0026	0.0257	0.1505	0.0032	0.1542	0.2108	0.0103	0.0032	0.0113	0.0053	0.011	0.0032	0.0064	0.0121	0.1418	0.161	0.0034	0.0027	0.0173	0.0176	0.0071	0.0078	0.0126	0.0063	0.0041
18	rs56146941	43966602	0.8	0.458652199356866	1.09	0.00468440729968594	0.507124840759446	0.117368653990586	0.0037	0.0026	0.0257	0.1505	0.0031	0.1542	0.2109	0.0103	0.0032	0.0113	0.0054	0.011	0.0032	0.0064	0.0121	0.1418	0.161	0.0034	0.0027	0.0173	0.0176	0.0071	0.0078	0.0126	0.0063	0.0041
18	rs117482031	43969971	0.8	0.458652199356866	1.09	0.00468440729968594	0.484703371715844	0.107011778582381	0.0037	0.0026	0.0258	0.1503	0.0031	0.1541	0.2109	0.0103	0.0032	0.0112	0.0054	0.011	0.0031	0.0064	0.0121	0.1417	0.1612	0.0034	0.0027	0.0172	0.0176	0.0071	0.0078	0.0127	0.0063	0.004
18	rs11082524	43971109	0.8	0.458652199356866	1.11	0.00272375942098474	0.469905645321296	0.0889774124480261	0.0036	0.0026	0.0258	0.1503	0.0031	0.1543	0.2109	0.0103	0.0032	0.0113	0.0054	0.0111	0.0031	0.0064	0.0121	0.1417	0.1613	0.0033	0.0027	0.0172	0.0176	0.0071	0.0078	0.0127	0.0063	0.004
18	rs35927866	43972917	0.8	0.458652199356866	1.11	0.00272375942098474	0.460588616210695	0.0700302302099865	0.0036	0.0026	0.0258	0.1503	0.0032	0.1543	0.2108	0.0103	0.0032	0.0113	0.0054	0.0111	0.0031	0.0064	0.0121	0.1417	0.1614	0.0033	0.0027	0.0172	0.0177	0.0071	0.0077	0.0127	0.0063	0.004
18	rs78776541	43974865	0.8	0.458652199356866	1.12	0.00205015965054651	0.446993228848127	0.0642246516088573	0.0036	0.0026	0.0258	0.1502	0.0032	0.1543	0.2108	0.0103	0.0032	0.0113	0.0054	0.0111	0.0031	0.0064	0.0121	0.1417	0.1615	0.0033	0.0027	0.0171	0.0177	0.0071	0.0077	0.0128	0.0063	0.0039
18	rs4890648	43983954	0.8	0.458652199356866	1.12	0.00205015965054651	0.408156342870122	0.0504109108230299	0.0037	0.0027	0.0261	0.1495	0.0033	0.1542	0.2106	0.0103	0.0032	0.0114	0.0054	0.0114	0.003	0.0064	0.0123	0.1414	0.162	0.0032	0.0026	0.017	0.0179	0.0071	0.0077	0.0131	0.0062	0.0039
18	rs76807745	43988800	0.8	0.458652199356866	1.12	0.00205015965054651	0.348179150915761	0.0612682758992906	0.0037	0.0027	0.0262	0.1499	0.0036	0.1543	0.2102	0.0103	0.0031	0.0114	0.0054	0.0114	0.003	0.0064	0.0121	0.1414	0.1618	0.0032	0.0026	0.017	0.018	0.0071	0.0077	0.0131	0.0063	0.0038
18	rs79006465	43989297	0.8	0.458652199356866	1.12	0.00205015965054651	0.342830550508357	0.0616679452004823	0.0037	0.0027	0.0262	0.1499	0.0036	0.1543	0.2102	0.0103	0.0031	0.0114	0.0054	0.0114	0.003	0.0064	0.0121	0.1414	0.1618	0.0032	0.0026	0.0169	0.018	0.0071	0.0077	0.0131	0.0063	0.0038
18	rs9947220	43990779	0.8	0.458652199356866	1.12	0.00205015965054651	0.326685757049695	0.0628063109360394	0.0036	0.0027	0.0262	0.1495	0.0037	0.1543	0.2101	0.0103	0.0031	0.0114	0.0054	0.0114	0.003	0.0064	0.0121	0.1414	0.162	0.0032	0.0026	0.0169	0.018	0.0071	0.0077	0.0132	0.0063	0.0038
18	rs76680662	43994397	0.8	0.458652199356866	1.12	0.00205015965054651	0.3081747933216	0.0500445081939425	0.0036	0.0027	0.0262	0.1497	0.0037	0.1541	0.2101	0.0104	0.0031	0.0114	0.0054	0.0114	0.003	0.0064	0.0122	0.1415	0.162	0.0032	0.0026	0.017	0.018	0.0071	0.0077	0.0131	0.0062	0.0038
18	rs12607419	44002268	0.8	0.458652199356866	1.12	0.00205015965054651	0.303599096789369	0.0533212210170156	0.0036	0.0027	0.0263	0.1499	0.0037	0.1537	0.21	0.0104	0.0029	0.0114	0.0054	0.0114	0.0029	0.0063	0.0123	0.1417	0.1618	0.0032	0.0025	0.0171	0.0183	0.0071	0.0077	0.0131	0.0062	0.0037
18	rs79720501	44007562	0.8	0.458652199356866	1.12	0.00205015965054651	0.300130210247316	0.0268301042016976	0.0034	0.0026	0.027	0.1504	0.0037	0.1537	0.2097	0.0107	0.0025	0.0116	0.0054	0.0114	0.0027	0.0061	0.0122	0.1417	0.1632	0.003	0.0024	0.0169	0.0181	0.0069	0.0075	0.0132	0.006	0.0035
18	rs3861809	44008020	0.8	0.458652199356866	1.12	0.00205015965054651	0.313484044734949	0.0268760456943843	0.0034	0.0026	0.0272	0.1506	0.0037	0.1537	0.2096	0.0108	0.0024	0.0116	0.0054	0.0114	0.0026	0.006	0.0122	0.1417	0.1637	0.0029	0.0024	0.0168	0.018	0.0068	0.0075	0.0133	0.006	0.0034
18	rs77785229	44010734	0.8	0.458652199356866	1.12	0.00205015965054651	0.284285234612535	0.0157785398569562	0.003	0.0027	0.0274	0.1516	0.0037	0.1536	0.2126	0.0106	0.0019	0.0115	0.0052	0.0117	0.0022	0.0061	0.0122	0.141	0.1647	0.0025	0.002	0.0163	0.0179	0.0064	0.0071	0.013	0.0057	0.0029
18	rs9958239	44011434	0.81	0.411214762386647	1.12	0.00205015965054651	0.287036894856642	0.0151107951997655	0.0029	0.0027	0.0275	0.152	0.0037	0.1536	0.2133	0.0105	0.0017	0.0115	0.0051	0.0118	0.0022	0.0061	0.0122	0.1408	0.165	0.0024	0.0019	0.0161	0.0178	0.0063	0.007	0.0129	0.0056	0.0028
18	rs73953849	44016974	0.81	0.411214762386647	1.12	0.00205015965054651	0.279339906720477	0.0139517604891262	0.0028	0.0027	0.0276	0.1523	0.0038	0.1532	0.2142	0.0106	0.0016	0.0114	0.0051	0.0119	0.0021	0.0061	0.0124	0.1404	0.1653	0.0023	0.0018	0.0159	0.0177	0.0061	0.0071	0.013	0.0057	0.0026
18	rs1376080	44030044	0.81	0.411214762386647	1.13	0.00152967313523666	0.283954097549966	0.0139183705268933	0.0027	0.0028	0.0277	0.1525	0.0038	0.1528	0.2148	0.0107	0.0014	0.0114	0.005	0.012	0.0021	0.0062	0.0125	0.1401	0.1655	0.0023	0.0017	0.0157	0.0175	0.0061	0.0071	0.013	0.0057	0.0025
18	rs61744490	44036029	0.81	0.411214762386647	1.13	0.00152967313523666	0.268808003584274	0.0136857626381835	0.0027	0.0028	0.0277	0.1528	0.0038	0.1527	0.2149	0.0106	0.0014	0.0114	0.005	0.0121	0.002	0.0062	0.0125	0.14	0.1658	0.0023	0.0017	0.0155	0.0174	0.0061	0.0071	0.0129	0.0057	0.0025
18	rs16978564	44037098	0.81	0.411214762386647	1.13	0.00152967313523666	0.268028061995042	0.0135537259480222	0.0027	0.0028	0.0277	0.1529	0.0038	0.1526	0.2149	0.0106	0.0014	0.0114	0.005	0.0122	0.002	0.0062	0.0125	0.14	0.1658	0.0023	0.0017	0.0155	0.0174	0.0061	0.0071	0.0129	0.0057	0.0025
18	rs76095029	44037598	0.81	0.411214762386647	1.13	0.00152967313523666	0.266517559796659	0.0135537259480222	0.0026	0.0028	0.0277	0.1529	0.0038	0.1526	0.2149	0.0106	0.0014	0.0114	0.005	0.0122	0.002	0.0062	0.0125	0.14	0.1659	0.0023	0.0017	0.0155	0.0174	0.0061	0.0071	0.0129	0.0057	0.0025
18	rs17766830	44040660	0.8	0.458652199356866	1.13	0.00152967313523666	0.253442595172184	0.0133568750284817	0.0026	0.0029	0.0276	0.1535	0.0039	0.1522	0.2152	0.0105	0.0013	0.0113	0.0049	0.0125	0.002	0.0063	0.0125	0.14	0.1664	0.0023	0.0016	0.0152	0.0171	0.0062	0.0071	0.0128	0.0057	0.0023
18	rs12962116	44041967	0.8	0.458652199356866	1.14	0.00113127902875636	0.256118383931499	0.0138184409764091	0.0024	0.0031	0.0273	0.1535	0.0039	0.152	0.2153	0.0105	0.0012	0.0112	0.0048	0.0127	0.0019	0.0065	0.0127	0.1404	0.1668	0.0023	0.0014	0.0149	0.0169	0.0061	0.0069	0.013	0.0058	0.0022
18	rs117196771	44048586	0.8	0.458652199356866	1.16	0.000602396465643914	0.206323852723763	0.0121438022339737	0.0022	0.0033	0.0272	0.1531	0.0042	0.1512	0.2156	0.0105	0.0014	0.0111	0.005	0.0129	0.0018	0.0065	0.013	0.1404	0.1669	0.0023	0.0012	0.0147	0.0168	0.0063	0.0069	0.013	0.006	0.002
18	rs62095757	44048587	0.8	0.458652199356866	1.17	0.00043368729864556	0.206363518380614	0.0121438022339737	0.0022	0.0033	0.0272	0.1531	0.0042	0.1512	0.2156	0.0105	0.0014	0.0111	0.005	0.0129	0.0018	0.0065	0.013	0.1404	0.1669	0.0023	0.0012	0.0147	0.0168	0.0063	0.0069	0.013	0.006	0.002
18	rs12607140	44049008	0.8	0.458652199356866	1.17	0.00043368729864556	0.228411785506564	0.0128390143694746	0.0022	0.0033	0.0272	0.1531	0.004	0.1512	0.2157	0.0105	0.0014	0.0111	0.005	0.0129	0.0018	0.0065	0.0131	0.1406	0.167	0.0023	0.0012	0.0147	0.0168	0.0063	0.0069	0.013	0.0058	0.002
18	rs74316327	44057673	0.8	0.458652199356866	1.16	0.000602396465643914	0.228411785506564	0.0112873007321108	0.0022	0.0034	0.0275	0.1531	0.0041	0.1507	0.2155	0.0104	0.0014	0.011	0.005	0.013	0.002	0.0065	0.0132	0.1407	0.1673	0.0022	0.0011	0.0146	0.0168	0.0064	0.0068	0.0129	0.0058	0.002
18	rs117405702	44058483	0.8	0.458652199356866	1.16	0.000602396465643914	0.236724400192417	0.0125522483940766	0.0022	0.0034	0.0271	0.153	0.0041	0.1506	0.2162	0.0104	0.0014	0.011	0.005	0.013	0.002	0.0066	0.013	0.1408	0.1673	0.0022	0.0011	0.0146	0.0167	0.0062	0.0068	0.013	0.0058	0.002
18	rs76254414	44059421	0.8	0.458652199356866	1.16	0.000602396465643914	0.238140169810605	0.0124258456638131	0.0022	0.0034	0.0272	0.153	0.0041	0.1506	0.2161	0.0104	0.0014	0.011	0.005	0.013	0.002	0.0066	0.013	0.1408	0.1673	0.0022	0.0011	0.0146	0.0167	0.0062	0.0068	0.013	0.0059	0.002
18	rs1377016	44063598	0.8	0.458652199356866	1.16	0.000602396465643914	0.243893407952992	0.0122687507879391	0.0022	0.0034	0.0273	0.153	0.0041	0.1504	0.2161	0.0104	0.0014	0.0109	0.005	0.013	0.0021	0.0066	0.013	0.1408	0.1675	0.0022	0.0011	0.0146	0.0167	0.0063	0.0068	0.013	0.0059	0.002
18	rs76622403	44063942	0.8	0.458652199356866	1.16	0.000602396465643914	0.240855951770159	0.0122687507879391	0.0022	0.0034	0.0273	0.153	0.0042	0.1504	0.2161	0.0104	0.0014	0.0109	0.005	0.013	0.0021	0.0066	0.013	0.1408	0.1674	0.0022	0.0011	0.0146	0.0167	0.0063	0.0068	0.0129	0.0059	0.002
18	rs16978569	44066828	0.8	0.458652199356866	1.16	0.000602396465643914	0.244547017983422	0.0125522483940766	0.0022	0.0034	0.0275	0.1534	0.0042	0.1504	0.2158	0.0105	0.0014	0.0109	0.0051	0.013	0.0021	0.0066	0.0128	0.1407	0.1672	0.002	0.0011	0.0146	0.0168	0.0063	0.0068	0.0129	0.0059	0.002
18	rs17689432	44068813	0.8	0.458652199356866	1.16	0.000602396465643914	0.227908203897162	0.0141193108034926	0.0022	0.0034	0.0275	0.1535	0.0042	0.1502	0.2157	0.0105	0.0014	0.0109	0.0051	0.013	0.0021	0.0066	0.0128	0.1406	0.1671	0.002	0.0011	0.0146	0.0168	0.0063	0.0068	0.0129	0.0059	0.002
18	rs117318289	44071410	0.8	0.458652199356866	1.16	0.000602396465643914	0.193278536922588	0.0140186605367931	0.0023	0.0035	0.0275	0.1539	0.0046	0.1493	0.2152	0.0106	0.0014	0.0111	0.0052	0.0132	0.0022	0.0068	0.0129	0.1403	0.1664	0.0021	0.0012	0.0144	0.0168	0.0065	0.0071	0.0128	0.006	0.0021
18	rs4890329	44075486	0.8	0.458652199356866	1.16	0.000602396465643914	0.169206602560607	0.00777902674411137	0.0024	0.0036	0.0276	0.1544	0.005	0.1483	0.2146	0.0108	0.0015	0.0114	0.0053	0.0134	0.0023	0.0069	0.0129	0.1399	0.1656	0.0022	0.0012	0.0142	0.0168	0.0067	0.0075	0.0128	0.0062	0.0022
18	rs76417242	44080015	0.8	0.458652199356866	1.16	0.000602396465643914	0.168605494235878	0.00785356208723923	0.0024	0.0037	0.0276	0.1542	0.0051	0.1483	0.2144	0.0108	0.0015	0.0115	0.0053	0.0134	0.0024	0.0069	0.013	0.1397	0.1652	0.0022	0.0013	0.0142	0.0167	0.0067	0.0075	0.0128	0.0062	0.0022
18	rs34900262	44080818	0.79	0.509607847349147	1.16	0.000602396465643914	0.169383636381767	0.00770486185456981	0.0025	0.0037	0.0276	0.1541	0.0051	0.1483	0.2144	0.0108	0.0015	0.0116	0.0053	0.0134	0.0024	0.0069	0.013	0.1397	0.1651	0.0022	0.0013	0.0142	0.0167	0.0067	0.0076	0.0128	0.0063	0.0022
18	rs2282552	44086231	0.79	0.509607847349147	1.16	0.000602396465643914	0.180239796330922	0.00972549329185568	0.0025	0.0038	0.0277	0.1538	0.0053	0.1483	0.2142	0.0108	0.0016	0.0118	0.0052	0.0136	0.0025	0.0069	0.0131	0.1394	0.1646	0.0023	0.0013	0.0142	0.0167	0.0068	0.0077	0.0129	0.0064	0.0022
18	rs59806055	44090273	0.8	0.458652199356866	1.16	0.000602396465643914	0.156337605537713	0.00901599507375519	0.0025	0.004	0.0277	0.1538	0.0055	0.148	0.2138	0.0108	0.0016	0.0119	0.0053	0.0135	0.0026	0.007	0.0132	0.1391	0.1647	0.0023	0.0013	0.014	0.0165	0.007	0.0078	0.0129	0.0065	0.0022
18	rs16978571	44090658	0.8	0.458652199356866	1.16	0.000602396465643914	0.152147133270647	0.00738776296259432	0.0025	0.004	0.0277	0.1538	0.0055	0.1479	0.2138	0.0108	0.0016	0.0119	0.0053	0.0134	0.0026	0.007	0.0132	0.1391	0.1646	0.0023	0.0013	0.014	0.0165	0.007	0.0078	0.0129	0.0066	0.0022
18	rs117104749	44098924	0.8	0.458652199356866	1.16	0.000602396465643914	0.139567495967922	0.0109299673986953	0.0026	0.0043	0.0278	0.1538	0.0059	0.1473	0.2129	0.011	0.0016	0.0121	0.0056	0.013	0.0026	0.0074	0.0136	0.1386	0.1641	0.0025	0.0012	0.0137	0.0166	0.0072	0.0081	0.0127	0.0069	0.0023
18	rs12606417	44104437	0.8	0.458652199356866	1.16	0.000602396465643914	0.143004175057968	0.0167886413174673	0.0026	0.0044	0.0278	0.1539	0.006	0.147	0.2126	0.011	0.0017	0.0122	0.0058	0.0128	0.0026	0.0076	0.0138	0.1384	0.164	0.0025	0.0012	0.0136	0.0166	0.0072	0.0082	0.0126	0.007	0.0023
18	rs34822946	44107314	0.8	0.458652199356866	1.16	0.000602396465643914	0.14007348064116	0.0164605891039461	0.0026	0.0044	0.0278	0.1538	0.006	0.147	0.2126	0.011	0.0017	0.0122	0.0058	0.0128	0.0026	0.0076	0.0138	0.1383	0.1639	0.0025	0.0012	0.0136	0.0166	0.0073	0.0082	0.0126	0.007	0.0023
18	rs76266856	44117027	0.8	0.458652199356866	1.16	0.000602396465643914	0.131529170374686	0.0151804088139187	0.0026	0.0044	0.0278	0.1537	0.0062	0.1466	0.2123	0.0111	0.0017	0.0122	0.0059	0.0129	0.0026	0.0077	0.0139	0.1383	0.1637	0.0025	0.0012	0.0135	0.0167	0.0075	0.0083	0.0126	0.0071	0.0023
18	rs10775482	44122010	0.8	0.458652199356866	1.17	0.00043368729864556	0.133181469580871	0.0202435765215351	0.0026	0.0044	0.0278	0.1536	0.0062	0.1466	0.2124	0.0111	0.0017	0.0122	0.0059	0.0129	0.0026	0.0078	0.014	0.1383	0.1637	0.0026	0.0012	0.0134	0.0167	0.0076	0.0083	0.0124	0.0071	0.0023
18	rs117484159	44122375	0.8	0.458652199356866	1.17	0.00043368729864556	0.130859577473527	0.0189790100433625	0.0026	0.0044	0.0278	0.1535	0.0062	0.1466	0.2124	0.0111	0.0017	0.0122	0.0059	0.0129	0.0026	0.0078	0.014	0.1383	0.1637	0.0025	0.0012	0.0134	0.0167	0.0076	0.0083	0.0124	0.0071	0.0023
18	rs1893566	44126909	0.8	0.458652199356866	1.17	0.00043368729864556	0.136211886622866	0.0159209423280434	0.0027	0.0044	0.0277	0.1533	0.0062	0.1463	0.2127	0.0112	0.0017	0.0124	0.0059	0.0129	0.0026	0.0078	0.0141	0.1382	0.1635	0.0025	0.0012	0.0137	0.0168	0.0076	0.0081	0.0124	0.0072	0.0023
18	rs9949102	44128048	0.8	0.458652199356866	1.17	0.00043368729864556	0.130434547288052	0.0135866749403153	0.0027	0.0045	0.0277	0.1533	0.0062	0.1463	0.2127	0.0112	0.0017	0.0124	0.0059	0.0129	0.0026	0.0078	0.0141	0.1381	0.1635	0.0025	0.0012	0.0137	0.0168	0.0076	0.0082	0.0123	0.0072	0.0023
18	rs116896381	44128244	0.8	0.458652199356866	1.17	0.00043368729864556	0.12658726618281	0.0143555612767348	0.0027	0.0045	0.0277	0.1533	0.0063	0.1461	0.2126	0.0113	0.0017	0.0124	0.006	0.0129	0.0026	0.0078	0.0141	0.1379	0.1634	0.0025	0.0012	0.0138	0.0168	0.0076	0.0082	0.0123	0.0072	0.0023
18	rs10853543	44129258	0.8	0.458652199356866	1.17	0.00043368729864556	0.11568812128422	0.0132264445026222	0.0028	0.0045	0.0277	0.1532	0.0065	0.1455	0.2124	0.0116	0.0017	0.0123	0.006	0.013	0.0027	0.008	0.0142	0.137	0.1629	0.0026	0.0013	0.0141	0.0168	0.0078	0.0084	0.0121	0.0074	0.0024
18	rs74520018	44130099	0.8	0.458652199356866	1.17	0.00043368729864556	0.0866605482956539	0.010204348519475	0.0028	0.0046	0.0276	0.1539	0.0066	0.1457	0.2117	0.0115	0.0017	0.0123	0.0062	0.0131	0.0027	0.0079	0.0142	0.1363	0.163	0.0026	0.0013	0.014	0.0168	0.008	0.0084	0.0121	0.0074	0.0024
18	rs116373490	44131362	0.8	0.458652199356866	1.17	0.00043368729864556	0.0608233505756787	0.00896256560541821	0.0029	0.0046	0.0274	0.155	0.0067	0.1454	0.2112	0.0115	0.0018	0.0124	0.0063	0.0134	0.0028	0.0079	0.0143	0.1352	0.1628	0.0025	0.0014	0.0138	0.0168	0.0083	0.0085	0.0124	0.0074	0.0025
18	rs2365337	44131595	0.8	0.458652199356866	1.16	0.000602396465643914	0.0581693446029205	0.0086716370030195	0.0029	0.0046	0.0274	0.1552	0.0067	0.1453	0.2111	0.0116	0.0018	0.0124	0.0063	0.0134	0.0028	0.0079	0.0143	0.135	0.1628	0.0025	0.0014	0.0137	0.0168	0.0084	0.0085	0.0124	0.0074	0.0025
18	rs4890333	44134563	0.81	0.411214762386647	1.16	0.000602396465643914	0.0560173406689092	0.00590675265888128	0.0029	0.0044	0.0285	0.1558	0.0067	0.1453	0.2088	0.012	0.0018	0.0129	0.0063	0.0136	0.0026	0.0073	0.0148	0.1328	0.1641	0.0026	0.0017	0.0141	0.0167	0.0085	0.0084	0.0123	0.0073	0.0025
18	rs118174674	44137400	0.82	0.36720095628419	1.16	0.000602396465643914	0.0616311196859446	0.0023329023023404	0.0029	0.0043	0.0282	0.1576	0.0064	0.1456	0.2074	0.0125	0.0017	0.0128	0.006	0.0135	0.0023	0.0074	0.0149	0.1315	0.1655	0.0027	0.002	0.0144	0.0166	0.0086	0.0086	0.0122	0.0071	0.0025
18	rs74582486	44138770	0.82	0.36720095628419	1.14	0.00113127902875636	0.0670643568680196	0.00243792329716486	0.0029	0.0043	0.0281	0.1583	0.0064	0.1457	0.2068	0.0126	0.0016	0.0128	0.0059	0.0134	0.0022	0.0074	0.0149	0.1311	0.166	0.0027	0.002	0.0144	0.0165	0.0087	0.0086	0.0121	0.007	0.0025
18	rs17690358	44139221	0.82	0.36720095628419	1.14	0.00113127902875636	0.0784947839625061	0.0026556328166852	0.0029	0.0043	0.028	0.1585	0.0064	0.1458	0.2067	0.0126	0.0016	0.0128	0.0059	0.0134	0.0018	0.0074	0.0149	0.131	0.1662	0.0027	0.002	0.0145	0.0165	0.0087	0.0087	0.0121	0.0069	0.0025
18	rs36086089	44143153	0.82	0.36720095628419	1.14	0.00113127902875636	0.0964763758873686	0.00242465617915284	0.0029	0.0042	0.0278	0.1591	0.0064	0.1459	0.2058	0.0133	0.0015	0.0128	0.0057	0.0133	0.0017	0.0074	0.0149	0.1304	0.1666	0.0028	0.002	0.0146	0.0169	0.0087	0.0088	0.012	0.0068	0.0024
18	rs112386610	44143946	0.82	0.36720095628419	1.14	0.00113127902875636	0.095797890443294	0.00242465617915284	0.0029	0.0042	0.0278	0.1592	0.0064	0.1459	0.2058	0.0133	0.0015	0.0128	0.0057	0.0133	0.0017	0.0074	0.0149	0.1304	0.1666	0.0028	0.002	0.0146	0.0169	0.0087	0.0088	0.012	0.0068	0.0024
18	rs113726084	44146562	0.82	0.36720095628419	1.14	0.00113127902875636	0.0982749144392843	0.00264172567169616	0.0029	0.0042	0.0278	0.1592	0.0065	0.1459	0.2056	0.0134	0.0015	0.0128	0.0057	0.0133	0.0017	0.0074	0.0149	0.1303	0.1666	0.0028	0.002	0.0146	0.017	0.0087	0.0088	0.012	0.0068	0.0024
18	rs78433488	44146882	0.82	0.36720095628419	1.14	0.00113127902875636	0.0977661749358789	0.0024114289454729	0.0029	0.0042	0.0278	0.1592	0.0065	0.1459	0.2056	0.0134	0.0015	0.0128	0.0057	0.0133	0.0017	0.0074	0.0149	0.1303	0.1666	0.0028	0.002	0.0146	0.017	0.0087	0.0088	0.012	0.0068	0.0024
18	rs58458584	44149256	0.82	0.36720095628419	1.14	0.00113127902875636	0.0947982538801437	0.00284008063114408	0.0029	0.0042	0.0278	0.1593	0.0065	0.1458	0.2055	0.0135	0.0015	0.0128	0.0057	0.0133	0.0017	0.0074	0.0149	0.1302	0.1666	0.0028	0.002	0.0146	0.017	0.0087	0.0088	0.012	0.0067	0.0024
18	rs2086005	44149474	0.82	0.36720095628419	1.13	0.00152967313523666	0.0948480790930166	0.00289820185035787	0.0029	0.0042	0.0278	0.1593	0.0065	0.1458	0.2054	0.0135	0.0015	0.0128	0.0057	0.0133	0.0017	0.0074	0.0149	0.1302	0.1666	0.0028	0.002	0.0146	0.017	0.0087	0.0088	0.012	0.0067	0.0024
18	rs435770	44151895	0.82	0.36720095628419	1.13	0.00152967313523666	0.0977407814048024	0.004770465624889	0.0029	0.0042	0.0278	0.1596	0.0065	0.1458	0.2049	0.0135	0.0015	0.0129	0.0057	0.0133	0.0017	0.0074	0.015	0.13	0.1668	0.0028	0.0021	0.0147	0.0171	0.0087	0.0088	0.0121	0.0066	0.0025
18	rs11082542	44154617	0.82	0.36720095628419	1.13	0.00152967313523666	0.123307362973676	0.00367935822891247	0.0029	0.0042	0.0277	0.1614	0.0065	0.1462	0.2041	0.0138	0.0014	0.0133	0.0056	0.0128	0.0019	0.0072	0.015	0.128	0.1669	0.003	0.002	0.0148	0.0175	0.0087	0.0091	0.0121	0.0063	0.0024
18	rs111504720	44156753	0.82	0.36720095628419	1.13	0.00152967313523666	0.184304732904821	0.00366273941643366	0.0029	0.0042	0.0273	0.1639	0.0064	0.1465	0.2039	0.0142	0.0012	0.0135	0.0054	0.0121	0.0017	0.0069	0.0148	0.126	0.1669	0.0031	0.0022	0.0148	0.018	0.0091	0.0093	0.0121	0.0061	0.0025
18	rs118148040	44157034	0.81	0.411214762386647	1.12	0.00205015965054651	0.188195982667898	0.00446951472175774	0.0028	0.0042	0.0272	0.1642	0.0064	0.1465	0.2038	0.0142	0.0012	0.0136	0.0054	0.012	0.0017	0.0068	0.0148	0.1258	0.1669	0.0031	0.0022	0.0148	0.0181	0.0091	0.0094	0.0121	0.0061	0.0025
18	rs34589386	44157764	0.81	0.411214762386647	1.12	0.00205015965054651	0.193354982889712	0.00508194122265709	0.0028	0.0042	0.0271	0.1647	0.0064	0.1465	0.2038	0.0143	0.0012	0.0136	0.0054	0.0119	0.0017	0.0068	0.0148	0.1255	0.1669	0.003	0.0022	0.0148	0.0181	0.0092	0.0094	0.0121	0.006	0.0025
18	rs72913450	44161358	0.81	0.411214762386647	1.12	0.00205015965054651	0.193660939372128	0.00652336745166556	0.0028	0.0042	0.0271	0.1648	0.0064	0.1466	0.2038	0.0143	0.0012	0.0137	0.0054	0.0119	0.0017	0.0068	0.0148	0.1254	0.1669	0.003	0.0022	0.0148	0.0182	0.0092	0.0095	0.0121	0.006	0.0025
18	rs1078174	44168737	0.81	0.411214762386647	1.12	0.00205015965054651	0.193699203351318	0.0089892598333955	0.0028	0.0042	0.0271	0.1648	0.0064	0.1466	0.2037	0.0143	0.0012	0.0137	0.0054	0.0119	0.0017	0.0068	0.0148	0.1254	0.1669	0.003	0.0022	0.0148	0.0182	0.0092	0.0095	0.0121	0.006	0.0025
18	rs393218	44178378	0.81	0.411214762386647	1.12	0.00205015965054651	0.190879325133004	0.0118342623098004	0.0028	0.0042	0.0271	0.1649	0.0064	0.1466	0.2037	0.0144	0.0012	0.0137	0.0054	0.0119	0.0017	0.0068	0.0147	0.1254	0.1668	0.003	0.0022	0.0148	0.0182	0.0092	0.0095	0.0121	0.006	0.0025
18	rs10163657	44181227	0.81	0.411214762386647	1.12	0.00205015965054651	0.172552885065736	0.0113474251115224	0.0028	0.0042	0.0269	0.1655	0.0065	0.1476	0.2032	0.0145	0.0012	0.0136	0.0053	0.0118	0.0017	0.007	0.0143	0.1247	0.1671	0.003	0.0022	0.0146	0.0183	0.0094	0.0095	0.012	0.0058	0.0026
18	rs674948	44181596	0.81	0.411214762386647	1.12	0.00205015965054651	0.160320827961577	0.0170459991428332	0.0028	0.0042	0.0267	0.1658	0.0065	0.1484	0.2027	0.0145	0.0012	0.0136	0.0053	0.0119	0.0017	0.007	0.014	0.1241	0.1673	0.003	0.0022	0.0146	0.0184	0.0096	0.0095	0.012	0.0057	0.0026
18	rs328127	44192329	0.81	0.411214762386647	1.12	0.00205015965054651	0.186506538452824	0.0268301042016976	0.0028	0.0042	0.0264	0.1671	0.0066	0.149	0.2038	0.0142	0.001	0.0136	0.0054	0.0114	0.0017	0.0069	0.0135	0.1234	0.1672	0.0032	0.0021	0.0143	0.0183	0.0097	0.0095	0.0119	0.0055	0.0026
18	rs9950200	44197181	0.82	0.36720095628419	1.12	0.00205015965054651	0.178153965573083	0.0475125237901663	0.0028	0.0043	0.026	0.1676	0.0066	0.1495	0.2042	0.0142	9e-04	0.0136	0.0054	0.0113	0.0017	0.0068	0.0133	0.1233	0.1672	0.0031	0.0021	0.0142	0.0183	0.0097	0.0095	0.0117	0.0055	0.0026
18	rs11082545	44199918	0.82	0.36720095628419	1.12	0.00205015965054651	0.179689533766796	0.0399914064391814	0.0028	0.0043	0.026	0.1675	0.0066	0.1494	0.2043	0.0142	9e-04	0.0135	0.0053	0.0113	0.0017	0.0067	0.0133	0.1232	0.1672	0.0031	0.0021	0.0142	0.0183	0.0097	0.0094	0.0118	0.0055	0.0026
18	rs79846939	44201331	0.82	0.36720095628419	1.12	0.00205015965054651	0.180203081943181	0.0365824192326618	0.0028	0.0043	0.026	0.1675	0.0066	0.1494	0.2044	0.0142	0.001	0.0135	0.0053	0.0113	0.0017	0.0067	0.0132	0.1231	0.1673	0.0032	0.0021	0.0142	0.0184	0.0097	0.0094	0.0118	0.0055	0.0026
18	rs72915418	44204497	0.81	0.411214762386647	1.12	0.00205015965054651	0.18736894007166	0.0308663190889383	0.0028	0.0042	0.026	0.1672	0.0066	0.1493	0.2045	0.0142	0.001	0.0134	0.0052	0.0112	0.0017	0.0067	0.0132	0.1227	0.1676	0.0034	0.0023	0.0142	0.0184	0.0097	0.0093	0.012	0.0054	0.0026
18	rs7506414	44206952	0.81	0.411214762386647	1.12	0.00205015965054651	0.199021014907101	0.0434218664604836	0.0028	0.0042	0.026	0.167	0.0065	0.1492	0.2046	0.0142	0.0011	0.0134	0.0052	0.0111	0.0018	0.0066	0.0132	0.1224	0.1678	0.0036	0.0025	0.0141	0.0185	0.0098	0.0092	0.0121	0.0054	0.0027
18	rs72915431	44210619	0.81	0.411214762386647	1.12	0.00205015965054651	0.212321849803633	0.0437660884036271	0.0028	0.0042	0.0261	0.1667	0.0065	0.1494	0.2048	0.0141	0.0012	0.0132	0.0051	0.011	0.0018	0.0065	0.0132	0.1221	0.1681	0.0039	0.0025	0.0142	0.0186	0.0098	0.0091	0.0122	0.0054	0.0027
18	rs16939868	44222589	0.81	0.411214762386647	1.11	0.00272375942098474	0.265923783115125	0.0467405359611238	0.0028	0.0042	0.0262	0.1659	0.0066	0.1495	0.2052	0.0141	0.0013	0.013	0.0049	0.0108	0.0019	0.0065	0.0133	0.1216	0.1684	0.0043	0.0027	0.0142	0.0189	0.0098	0.0089	0.0124	0.0053	0.0028
18	rs11874730	44222993	0.81	0.411214762386647	1.11	0.00272375942098474	0.266974799469717	0.0420006674665008	0.0028	0.0042	0.0262	0.1659	0.0066	0.1495	0.2052	0.0141	0.0013	0.013	0.0049	0.0108	0.0019	0.0065	0.0133	0.1216	0.1685	0.0043	0.0027	0.0142	0.0189	0.0098	0.0089	0.0124	0.0053	0.0028
18	rs74384095	44223078	0.81	0.411214762386647	1.11	0.00272375942098474	0.266746126553275	0.0392767337028858	0.0028	0.0042	0.0262	0.1659	0.0066	0.1495	0.2052	0.0141	0.0013	0.013	0.0049	0.0107	0.0019	0.0065	0.0133	0.1216	0.1685	0.0043	0.0027	0.0142	0.0189	0.0098	0.0089	0.0124	0.0053	0.0028
18	rs10502874	44226773	0.81	0.411214762386647	1.11	0.00272375942098474	0.293737240654758	0.0365824192326618	0.0028	0.0042	0.0263	0.1659	0.0064	0.1497	0.2051	0.0141	0.0013	0.013	0.0049	0.0107	0.0019	0.0063	0.0134	0.1212	0.1684	0.0043	0.0028	0.0143	0.0189	0.0098	0.0089	0.0125	0.0052	0.0027
18	rs11082547	44230728	0.81	0.411214762386647	1.09	0.00468440729968594	0.331183905929958	0.0439962412285904	0.0028	0.0042	0.0265	0.1659	0.0063	0.1499	0.2049	0.0141	0.0012	0.013	0.005	0.0106	0.002	0.0062	0.0134	0.121	0.1686	0.0043	0.0028	0.0143	0.019	0.0098	0.0089	0.0126	0.0051	0.0027
18	rs117013920	44230788	0.81	0.411214762386647	1.08	0.00606519069619925	0.331851125801721	0.0450385573984819	0.0028	0.0042	0.0265	0.1659	0.0063	0.1499	0.2049	0.0141	0.0012	0.013	0.005	0.0106	0.002	0.0062	0.0134	0.121	0.1686	0.0043	0.0028	0.0143	0.019	0.0098	0.0089	0.0126	0.0051	0.0027
18	rs328181	44231396	0.81	0.411214762386647	1.08	0.00606519069619925	0.337110504463159	0.0502275636380715	0.0028	0.0042	0.0265	0.1659	0.0063	0.1499	0.2049	0.0142	0.0012	0.013	0.005	0.0106	0.002	0.0062	0.0134	0.1209	0.1686	0.0043	0.0028	0.0143	0.019	0.0098	0.0089	0.0126	0.0051	0.0027
18	rs116937573	44233245	0.81	0.411214762386647	1.08	0.00606519069619925	0.348811212016776	0.0319538013725012	0.0029	0.0042	0.0266	0.1659	0.0063	0.1499	0.2049	0.0141	0.0012	0.0131	0.005	0.0107	0.002	0.0062	0.0134	0.1208	0.1686	0.0044	0.0028	0.0143	0.019	0.0098	0.0089	0.0126	0.005	0.0027
18	rs36024592	44236995	0.81	0.411214762386647	1.07	0.00778747768306726	0.372448589444756	0.030134880034563	0.0029	0.0042	0.0267	0.1659	0.0063	0.1499	0.205	0.0142	0.0013	0.0131	0.005	0.0108	0.0019	0.0062	0.0134	0.1204	0.1686	0.0044	0.0028	0.0143	0.019	0.0098	0.0089	0.0126	0.005	0.0027
18	rs1017780	44242245	0.81	0.411214762386647	1.07	0.00778747768306726	0.913697834548353	0.035686195080302	0.0038	0.0047	0.0271	0.1654	0.0061	0.1498	0.2061	0.0146	0.0017	0.0136	0.0047	0.0101	0.002	0.0059	0.014	0.116	0.1681	0.0049	0.0033	0.0146	0.0188	0.0102	0.0094	0.0132	0.004	0.0031
18	rs77904584	44245012	0.81	0.411214762386647	1.07	0.00778747768306726	0.958209879574778	0.0393315022812754	0.0038	0.0047	0.027	0.1655	0.006	0.1497	0.2063	0.0146	0.0017	0.0137	0.0046	0.0101	0.002	0.0059	0.0141	0.1157	0.1681	0.005	0.0033	0.0146	0.0188	0.0103	0.0094	0.0133	0.004	0.0031
18	rs430361	44247318	0.8	0.458652199356866	1.07	0.00778747768306726	0.97649744728241	0.0464451025274072	0.0039	0.0047	0.0269	0.1655	0.006	0.1496	0.2064	0.0146	0.0017	0.0137	0.0046	0.0101	0.002	0.0059	0.0141	0.1155	0.1681	0.005	0.0034	0.0146	0.0188	0.0103	0.0094	0.0134	0.004	0.0031
18	rs75060966	44249216	0.8	0.458652199356866	1.07	0.00778747768306726	0.982369253417149	0.0501054942421736	0.0039	0.0047	0.0269	0.1655	0.006	0.1496	0.2064	0.0146	0.0017	0.0137	0.0046	0.0101	0.002	0.0059	0.0141	0.1155	0.168	0.005	0.0034	0.0146	0.0188	0.0103	0.0094	0.0134	0.004	0.0031
18	rs16939951	44254122	0.8	0.458652199356866	1.07	0.00778747768306726	0.987572292781404	0.0572679468469331	0.0039	0.0048	0.0269	0.1655	0.006	0.1497	0.2065	0.0146	0.0017	0.0137	0.0046	0.0101	0.002	0.0059	0.0141	0.1155	0.1678	0.005	0.0034	0.0146	0.0188	0.0104	0.0095	0.0134	0.004	0.0032
18	rs57714274	44258926	0.8	0.458652199356866	1.07	0.00778747768306726	0.9841591916519	0.0795696654888375	0.0039	0.0048	0.0268	0.1656	0.0059	0.1498	0.2066	0.0146	0.0017	0.0137	0.0046	0.0101	0.0021	0.0059	0.0142	0.1153	0.1677	0.005	0.0035	0.0146	0.0188	0.0104	0.0095	0.0134	0.004	0.0032
18	rs619376	44265900	0.8	0.458652199356866	1.07	0.00778747768306726	0.79738756448565	0.0785343170470082	0.0039	0.0048	0.0267	0.166	0.0058	0.1499	0.2068	0.0146	0.0018	0.014	0.0047	0.0101	0.0023	0.006	0.0142	0.1149	0.1668	0.005	0.0032	0.0145	0.0191	0.0104	0.0095	0.0134	0.004	0.0032
18	rs75443328	44266772	0.8	0.458652199356866	1.07	0.00778747768306726	0.786029828353238	0.0745206892954474	0.0039	0.0048	0.0266	0.166	0.0058	0.15	0.2069	0.0146	0.0018	0.014	0.0047	0.0101	0.0023	0.006	0.0142	0.1149	0.1668	0.005	0.0032	0.0145	0.019	0.0104	0.0095	0.0134	0.004	0.0032
18	rs12964855	44268351	0.8	0.458652199356866	1.07	0.00778747768306726	0.768972366938064	0.0693281128621609	0.0039	0.0048	0.0266	0.166	0.0058	0.1501	0.207	0.0146	0.0018	0.0139	0.0047	0.0101	0.0024	0.006	0.0142	0.1149	0.1667	0.005	0.0032	0.0144	0.019	0.0104	0.0095	0.0133	0.004	0.0032
18	rs76998588	44273621	0.8	0.458652199356866	1.07	0.00778747768306726	0.709195159893545	0.0742321627303153	0.0039	0.0047	0.0265	0.166	0.0058	0.1506	0.2073	0.0145	0.0018	0.0137	0.0047	0.0099	0.0024	0.006	0.0142	0.115	0.1666	0.005	0.0033	0.0143	0.0189	0.0104	0.0094	0.0133	0.004	0.0032
18	rs11872518	44275622	0.8	0.458652199356866	1.07	0.00778747768306726	0.693338037461007	0.0730110712971125	0.0039	0.0047	0.0265	0.166	0.0058	0.1508	0.2075	0.0144	0.0019	0.0137	0.0047	0.0099	0.0025	0.006	0.0141	0.115	0.1665	0.005	0.0033	0.0142	0.0188	0.0104	0.0094	0.0133	0.004	0.0033
18	rs4890684	44284184	0.8	0.458652199356866	1.07	0.00778747768306726	0.652506464281744	0.0781658893693271	0.0038	0.0045	0.0261	0.1663	0.0058	0.1516	0.2075	0.0143	0.0019	0.0136	0.0047	0.0097	0.0025	0.0059	0.0139	0.115	0.1676	0.0051	0.0033	0.0141	0.0185	0.0101	0.0093	0.0132	0.0039	0.0033
18	rs118056807	44284414	0.8	0.458652199356866	1.07	0.00778747768306726	0.646734343012089	0.0748819943490468	0.0038	0.0045	0.0261	0.1663	0.0058	0.1516	0.2074	0.0142	0.0019	0.0136	0.0047	0.0097	0.0025	0.0059	0.0139	0.115	0.1676	0.0051	0.0033	0.0141	0.0185	0.0101	0.0093	0.0132	0.0039	0.0033
18	rs11663996	44285701	0.8	0.458652199356866	1.07	0.00778747768306726	0.62345984929079	0.065041115434425	0.0038	0.0045	0.0261	0.1663	0.0058	0.1519	0.2072	0.0142	0.0019	0.0136	0.0047	0.0097	0.0025	0.0059	0.0138	0.1153	0.1676	0.005	0.0033	0.014	0.0184	0.0101	0.0092	0.0133	0.0039	0.0033
18	rs118075212	44289481	0.8	0.458652199356866	1.07	0.00778747768306726	0.583232747724663	0.066342698528096	0.0038	0.0045	0.0261	0.1662	0.0058	0.1524	0.2066	0.014	0.0019	0.0135	0.0047	0.0097	0.0025	0.0059	0.0138	0.1158	0.1677	0.005	0.0033	0.014	0.0184	0.0101	0.0092	0.0134	0.0039	0.0033
18	rs73433069	44290011	0.8	0.458652199356866	1.07	0.00778747768306726	0.590851408742961	0.0855144735683938	0.0038	0.0045	0.0261	0.1662	0.0058	0.1525	0.2065	0.014	0.0019	0.0135	0.0046	0.0097	0.0025	0.0059	0.0138	0.1158	0.1677	0.005	0.0033	0.0139	0.0184	0.0101	0.0092	0.0134	0.0039	0.0033
18	rs56190504	44292509	0.8	0.458652199356866	1.07	0.00778747768306726	0.580929029858892	0.0594834419363635	0.0039	0.0045	0.0261	0.1662	0.0059	0.1525	0.2065	0.014	0.0019	0.0135	0.0046	0.0097	0.0025	0.0058	0.0138	0.1155	0.1675	0.005	0.0033	0.0139	0.0184	0.0103	0.0092	0.0135	0.0039	0.0033
18	rs74429100	44293889	0.79	0.509607847349147	1.07	0.00778747768306726	0.577548917435844	0.063142798584871	0.004	0.0045	0.0261	0.1663	0.0059	0.1525	0.2065	0.014	0.0019	0.0134	0.0046	0.0098	0.0025	0.0058	0.0138	0.1153	0.1674	0.005	0.0033	0.014	0.0184	0.0103	0.0092	0.0136	0.0039	0.0033
18	rs74621009	44293953	0.79	0.509607847349147	1.07	0.00778747768306726	0.576132009785152	0.0630754403159176	0.004	0.0045	0.0261	0.1663	0.0059	0.1525	0.2065	0.014	0.0019	0.0134	0.0045	0.0098	0.0025	0.0058	0.0138	0.1153	0.1674	0.005	0.0033	0.014	0.0184	0.0103	0.0092	0.0136	0.0039	0.0033
18	rs62097203	44294242	0.79	0.509607847349147	1.02	0.0240822308241547	0.575525260194418	0.0582409414677348	0.004	0.0045	0.0261	0.1663	0.0059	0.1525	0.2065	0.014	0.0019	0.0134	0.0045	0.0098	0.0025	0.0058	0.0138	0.1153	0.1675	0.005	0.0033	0.014	0.0185	0.0103	0.0092	0.0136	0.0039	0.0033
18	rs4890687	44297911	0.79	0.509607847349147	1.02	0.0240822308241547	0.445322768741067	0.0612017715002894	0.0039	0.0044	0.026	0.1669	0.0057	0.1528	0.2052	0.0137	0.0019	0.0136	0.0045	0.0101	0.0025	0.0055	0.0135	0.1161	0.1681	0.0046	0.0032	0.014	0.019	0.0102	0.0091	0.0141	0.0038	0.003
18	rs4270264	44298981	0.78	0.56417027826485	1.02	0.0240822308241547	0.383042567849499	0.0377572290299167	0.0039	0.0045	0.0257	0.1661	0.0056	0.1551	0.2025	0.0132	0.0019	0.0143	0.0045	0.0103	0.0027	0.0054	0.0138	0.1173	0.1674	0.0038	0.0033	0.0141	0.0198	0.0102	0.0092	0.0147	0.0035	0.0025
18	rs77845815	44302640	0.76	0.684441169424083	1.02	0.0240822308241547	0.520026838076296	0.0146964572522112	0.0039	0.0042	0.026	0.1664	0.0057	0.1581	0.2001	0.0125	0.0018	0.0151	0.005	0.0106	0.0028	0.0055	0.0143	0.1176	0.1669	0.0029	0.0035	0.0137	0.0197	0.0103	0.0094	0.0137	0.0033	0.0022
18	rs71364565	44307692	0.76	0.684441169424083	1.01	0.0294955121051703	0.536469122195503	0.0138850206157174	0.0039	0.0042	0.026	0.1669	0.0057	0.1584	0.2001	0.0125	0.0018	0.0151	0.005	0.0105	0.0028	0.0054	0.0142	0.1175	0.167	0.0029	0.0035	0.0136	0.0196	0.0103	0.0094	0.0137	0.0033	0.0022
18	rs9952976	44307719	0.76	0.684441169424083	1.01	0.0294955121051703	0.536534335340466	0.0139183705268933	0.0039	0.0042	0.026	0.1669	0.0057	0.1584	0.2001	0.0125	0.0018	0.0151	0.005	0.0105	0.0028	0.0054	0.0142	0.1175	0.167	0.0029	0.0035	0.0136	0.0196	0.0103	0.0094	0.0137	0.0033	0.0022
18	rs9955860	44308614	0.76	0.684441169424083	1.01	0.0294955121051703	0.549586259817006	0.0176790280693076	0.0039	0.0042	0.026	0.1672	0.0057	0.1586	0.2001	0.0125	0.0018	0.0151	0.005	0.0105	0.0028	0.0053	0.0141	0.1174	0.1671	0.0029	0.0035	0.0136	0.0195	0.0103	0.0094	0.0136	0.0033	0.0022
18	rs4890691	44311997	0.76	0.684441169424083	1.01	0.0294955121051703	0.560586769434856	0.0313584667031971	0.004	0.0042	0.0258	0.1689	0.0057	0.1588	0.1995	0.0121	0.0018	0.0151	0.005	0.0104	0.0028	0.0053	0.0139	0.1177	0.1668	0.0029	0.0035	0.0132	0.0189	0.0103	0.0095	0.0137	0.0034	0.0022
18	rs72903329	44312199	0.76	0.684441169424083	1.01	0.0294955121051703	0.455210847352325	0.0285072563271457	0.004	0.0042	0.0258	0.1692	0.0058	0.1588	0.1991	0.0121	0.0018	0.0151	0.005	0.0105	0.0028	0.0052	0.0139	0.1176	0.1668	0.0029	0.0033	0.0132	0.0188	0.0105	0.0095	0.0137	0.0034	0.0022
18	rs8095567	44314151	0.77	0.622422290089237	1.01	0.0294955121051703	0.51848582663955	0.0224247463605548	0.0041	0.0043	0.0254	0.1706	0.0059	0.1588	0.199	0.0121	0.0019	0.0152	0.005	0.0112	0.0028	0.0049	0.0139	0.1169	0.1656	0.0031	0.0034	0.0129	0.0188	0.0108	0.0095	0.014	0.0035	0.002
18	rs8096014	44314410	0.77	0.622422290089237	1.01	0.0294955121051703	0.524598416626161	0.0282714654507171	0.0041	0.0042	0.0254	0.1708	0.0059	0.1588	0.199	0.0121	0.0019	0.0152	0.005	0.0112	0.0028	0.0049	0.0139	0.1168	0.1655	0.0031	0.0034	0.0128	0.0188	0.0108	0.0095	0.014	0.0035	0.002
18	rs28528836	44316375	0.77	0.622422290089237	1	0.0358647470334966	0.500984485731658	0.037596035498479	0.0041	0.0042	0.0249	0.1709	0.006	0.1588	0.1993	0.0121	0.0019	0.0153	0.005	0.0115	0.0028	0.0048	0.0138	0.1173	0.1646	0.0032	0.0034	0.0128	0.0189	0.0109	0.0096	0.0139	0.0036	0.002
18	rs7237483	44317081	0.77	0.622422290089237	0.99	0.0433032320256267	0.486257585276313	0.0406006561308255	0.0041	0.0042	0.0248	0.1708	0.006	0.1587	0.1993	0.0121	0.0019	0.0154	0.005	0.0116	0.0028	0.0048	0.0138	0.1174	0.1645	0.0032	0.0034	0.0128	0.0189	0.0109	0.0096	0.0138	0.0036	0.0021
18	rs78613547	44317306	0.77	0.622422290089237	0.99	0.0433032320256267	0.45732201226692	0.0327556241814075	0.0041	0.0042	0.0248	0.1709	0.0061	0.1587	0.1993	0.0122	0.0018	0.0154	0.0052	0.0116	0.0026	0.0048	0.0138	0.1173	0.1645	0.0032	0.0033	0.0128	0.0189	0.011	0.0095	0.0138	0.0036	0.0021
18	rs482351	44320004	0.77	0.622422290089237	0.99	0.0433032320256267	0.346811716325973	0.0318044820468864	0.004	0.0042	0.0245	0.1709	0.0061	0.1582	0.1995	0.0122	0.0019	0.0156	0.0055	0.0118	0.0025	0.0048	0.0139	0.1171	0.1648	0.0033	0.0029	0.0128	0.0189	0.0111	0.0095	0.0138	0.0036	0.0021
18	rs117622864	44323040	0.77	0.622422290089237	0.99	0.0433032320256267	0.338094944443823	0.053760725549269	0.0038	0.0043	0.0243	0.1718	0.0061	0.1594	0.1996	0.0121	0.0018	0.0156	0.0054	0.0118	0.0024	0.0048	0.0137	0.1167	0.165	0.0035	0.0028	0.0127	0.0188	0.0111	0.0093	0.0133	0.0037	0.002
18	rs117556392	44329284	0.76	0.684441169424083	0.98	0.0519283998033082	0.308322998964455	0.045739439008876	0.0033	0.0046	0.0238	0.174	0.0059	0.1621	0.1992	0.0118	0.0015	0.0155	0.005	0.0116	0.002	0.005	0.0133	0.1166	0.1662	0.0032	0.0025	0.0125	0.0187	0.0109	0.0087	0.0121	0.004	0.0017
18	rs79013896	44329443	0.76	0.684441169424083	0.98	0.0519283998033082	0.309856660511836	0.0387853668883745	0.0033	0.0046	0.0238	0.1741	0.0059	0.1622	0.1992	0.0117	0.0015	0.0155	0.005	0.0116	0.002	0.005	0.0133	0.1166	0.1662	0.0032	0.0025	0.0125	0.0187	0.0109	0.0087	0.012	0.004	0.0017
18	rs4624285	44330842	0.75	0.750298972197586	0.98	0.0519283998033082	0.347127031396978	0.052883279250726	0.0032	0.0047	0.0238	0.1747	0.0058	0.1627	0.1992	0.0116	0.0014	0.0155	0.0049	0.0115	0.0019	0.005	0.0133	0.1166	0.1664	0.0032	0.0025	0.0125	0.0187	0.0109	0.0085	0.0118	0.0041	0.0016
18	rs11664294	44331199	0.75	0.750298972197586	0.97	0.0618608265030667	0.332005199001091	0.0634125350556216	0.0032	0.0047	0.0237	0.1749	0.0058	0.1628	0.1996	0.0116	0.0014	0.0154	0.0048	0.0114	0.0018	0.0049	0.0132	0.1165	0.1666	0.003	0.0024	0.0126	0.0187	0.011	0.0085	0.0118	0.0041	0.0016
18	rs7237805	44331694	0.75	0.750298972197586	0.97	0.0618608265030667	0.351556980334832	0.114531273468107	0.0032	0.0047	0.0237	0.1752	0.0058	0.1628	0.2	0.0116	0.0014	0.0153	0.0048	0.0115	0.0017	0.0049	0.0131	0.1164	0.1668	0.0029	0.0024	0.0127	0.0187	0.011	0.0084	0.0117	0.004	0.0015
18	rs4449041	44334496	0.75	0.750298972197586	0.96	0.0732232110783407	0.422260700991942	0.127548514627829	0.0032	0.0051	0.0239	0.1766	0.0057	0.162	0.1989	0.0115	0.0013	0.0151	0.0047	0.0114	0.0016	0.0049	0.0129	0.1173	0.167	0.0028	0.0023	0.013	0.0188	0.0106	0.0085	0.0116	0.004	0.0014
18	rs117832653	44334701	0.75	0.750298972197586	0.97	0.0618608265030667	0.424702569656232	0.127815972895983	0.0032	0.0051	0.0239	0.1766	0.0057	0.162	0.1989	0.0115	0.0013	0.0151	0.0047	0.0114	0.0016	0.0049	0.0129	0.1173	0.1669	0.0028	0.0023	0.013	0.0188	0.0106	0.0085	0.0116	0.004	0.0014
18	rs17707032	44335147	0.75	0.750298972197586	0.97	0.0618608265030667	0.423887835627354	0.127281264844169	0.0032	0.0051	0.0239	0.1768	0.0057	0.1621	0.1989	0.0115	0.0013	0.0151	0.0047	0.0114	0.0016	0.0049	0.0129	0.1172	0.1669	0.0028	0.0023	0.013	0.0188	0.0106	0.0085	0.0116	0.004	0.0014
18	rs117651431	44335976	0.75	0.750298972197586	0.97	0.0618608265030667	0.422318759349073	0.122770114142008	0.0032	0.0051	0.0239	0.1768	0.0057	0.1621	0.1989	0.0115	0.0013	0.0151	0.0047	0.0114	0.0016	0.0049	0.0129	0.1172	0.1669	0.0028	0.0023	0.013	0.0188	0.0106	0.0085	0.0116	0.004	0.0014
18	rs118054209	44339941	0.75	0.750298972197586	0.97	0.0618608265030667	0.420289080336486	0.113847400842463	0.0032	0.0051	0.0239	0.177	0.0057	0.1621	0.1989	0.0115	0.0013	0.015	0.0047	0.0114	0.0016	0.0049	0.0129	0.1172	0.1668	0.0028	0.0023	0.013	0.0188	0.0106	0.0085	0.0116	0.004	0.0014
18	rs8087201	44342475	0.75	0.750298972197586	0.97	0.0618608265030667	0.434775509454311	0.129694001351637	0.0032	0.0051	0.0238	0.1777	0.0058	0.1623	0.199	0.0115	0.0013	0.015	0.0047	0.0114	0.0014	0.0049	0.0129	0.117	0.1666	0.0027	0.0023	0.013	0.0188	0.0106	0.0085	0.0115	0.004	0.0014
18	rs2298777	44343254	0.75	0.750298972197586	0.98	0.0519283998033082	0.45738240154927	0.119883745808456	0.0032	0.0052	0.0241	0.1774	0.0057	0.1622	0.1993	0.0115	0.0013	0.015	0.0046	0.0115	0.0014	0.0048	0.013	0.1163	0.1664	0.0027	0.0023	0.013	0.0189	0.0106	0.0085	0.0116	0.004	0.0015
18	rs72903373	44345548	0.75	0.750298972197586	0.98	0.0519283998033082	0.442347462654478	0.156060166133246	0.0032	0.0052	0.0238	0.1778	0.0058	0.1621	0.1997	0.0115	0.0013	0.015	0.0046	0.0115	0.0016	0.0048	0.013	0.1165	0.1658	0.0027	0.0024	0.013	0.0186	0.0106	0.0084	0.0114	0.0041	0.0015
18	rs116894462	44350383	0.74	0.820062814253923	0.98	0.0519283998033082	0.351504072377895	0.16899940789326	0.0031	0.0052	0.0235	0.1782	0.0061	0.1624	0.2009	0.0116	0.0013	0.0146	0.0044	0.0114	0.0013	0.005	0.0126	0.117	0.1646	0.0024	0.0024	0.0131	0.0188	0.0108	0.008	0.011	0.0048	0.0015
18	rs16940062	44351851	0.74	0.820062814253923	0.97	0.0618608265030667	0.363511623872907	0.191383517578088	0.0031	0.0052	0.0234	0.1784	0.0062	0.1625	0.2013	0.0116	0.0013	0.0145	0.0043	0.0113	0.0012	0.005	0.0125	0.1172	0.1644	0.0024	0.0024	0.0131	0.0188	0.0108	0.0079	0.0109	0.0048	0.0015
18	rs117744297	44372572	0.74	0.820062814253923	0.97	0.0618608265030667	0.312936028879078	0.199158311975777	0.0031	0.0052	0.0232	0.1794	0.0062	0.1631	0.2015	0.0117	0.0012	0.014	0.0042	0.0112	0.0011	0.005	0.0122	0.1179	0.1641	0.0022	0.0023	0.0131	0.0188	0.0108	0.0077	0.0108	0.0047	0.0014
18	rs72905278	44381856	0.74	0.820062814253923	0.97	0.0618608265030667	0.320603718926864	0.242871364984667	0.003	0.0052	0.0231	0.1796	0.0063	0.1632	0.2016	0.0117	0.0012	0.0139	0.0042	0.0112	0.0011	0.0051	0.0121	0.1181	0.164	0.0021	0.0023	0.0132	0.0188	0.0108	0.0076	0.0108	0.0047	0.0014
18	rs11662546	44383996	0.74	0.820062814253923	0.97	0.0618608265030667	0.325058030930114	0.222985403147802	0.003	0.0052	0.0231	0.1797	0.0063	0.1633	0.2016	0.0117	0.0012	0.0138	0.0042	0.0112	0.0011	0.0051	0.0121	0.1181	0.164	0.0021	0.0023	0.0132	0.0188	0.0108	0.0076	0.0108	0.0047	0.0014
18	rs530205	44385150	0.74	0.820062814253923	0.97	0.0618608265030667	0.334836475678556	0.263405709233921	0.003	0.0052	0.0231	0.1797	0.0063	0.1633	0.2016	0.0117	0.0012	0.0138	0.0042	0.0112	0.0011	0.0051	0.0121	0.1181	0.164	0.0021	0.0023	0.0132	0.0188	0.0108	0.0076	0.0108	0.0047	0.0014
18	rs77980291	44391197	0.74	0.820062814253923	0.97	0.0618608265030667	0.332981861165918	0.268907857295775	0.003	0.0052	0.0231	0.1797	0.0063	0.1633	0.2017	0.0117	0.0012	0.0138	0.0042	0.0112	0.0011	0.005	0.0121	0.1181	0.164	0.0021	0.0023	0.0132	0.0188	0.0108	0.0076	0.0108	0.0047	0.0014
18	rs117891983	44394444	0.74	0.820062814253923	0.97	0.0618608265030667	0.331645752838693	0.278039810743742	0.003	0.0052	0.0231	0.1798	0.0063	0.1633	0.2017	0.0117	0.0012	0.0138	0.0042	0.0112	0.0011	0.005	0.012	0.1181	0.164	0.0021	0.0023	0.0132	0.0188	0.0108	0.0076	0.0108	0.0047	0.0014
18	rs72907134	44406047	0.74	0.820062814253923	0.96	0.0732232110783407	0.331440446131848	0.303358468565184	0.003	0.0052	0.023	0.1803	0.0061	0.1637	0.2022	0.0118	0.0012	0.0136	0.004	0.0111	0.0011	0.005	0.012	0.1179	0.1641	0.002	0.0022	0.0132	0.0188	0.0108	0.0075	0.0108	0.0046	0.0014
18	rs77468548	44422728	0.74	0.820062814253923	0.96	0.0732232110783407	0.344818160740165	0.392164250536285	0.003	0.0051	0.023	0.1806	0.006	0.1639	0.2025	0.0118	0.0012	0.0136	0.0039	0.0111	0.0011	0.0049	0.0119	0.1177	0.1641	0.002	0.0022	0.0132	0.0188	0.0107	0.0074	0.0108	0.0045	0.0013
18	rs113107644	44430446	0.74	0.820062814253923	0.95	0.0861393601425535	0.346286520309689	0.398344180711988	0.003	0.0051	0.023	0.1806	0.006	0.1639	0.2025	0.0118	0.0012	0.0136	0.0039	0.0111	0.0011	0.0049	0.0119	0.1177	0.1641	0.002	0.0022	0.0132	0.0188	0.0107	0.0074	0.0108	0.0045	0.0013
18	rs658756	44431832	0.74	0.820062814253923	0.96	0.0732232110783407	0.346444035915565	0.39898945401888	0.003	0.0051	0.023	0.1806	0.006	0.1639	0.2025	0.0118	0.0012	0.0136	0.0039	0.0111	0.0011	0.0049	0.0119	0.1177	0.1641	0.002	0.0022	0.0132	0.0188	0.0107	0.0074	0.0108	0.0045	0.0013
18	rs17781230	44433455	0.74	0.820062814253923	0.95	0.0861393601425535	0.346391526599159	0.398860376355069	0.003	0.0051	0.023	0.1806	0.006	0.1639	0.2025	0.0118	0.0012	0.0136	0.0039	0.0111	0.0011	0.0049	0.0119	0.1177	0.1641	0.002	0.0022	0.0132	0.0188	0.0107	0.0074	0.0108	0.0045	0.0013
18	rs62095380	44439766	0.74	0.820062814253923	0.95	0.0861393601425535	0.35129248160163	0.391008492078606	0.003	0.0051	0.023	0.1808	0.0059	0.1638	0.2025	0.0118	0.0012	0.0136	0.0039	0.0111	0.0011	0.0049	0.0119	0.1177	0.1641	0.002	0.0022	0.0132	0.0188	0.0107	0.0074	0.0108	0.0045	0.0013
18	rs117738269	44449840	0.74	0.820062814253923	0.95	0.0861393601425535	0.35060526526208	0.387546900138447	0.003	0.0051	0.023	0.1808	0.0059	0.1638	0.2025	0.0118	0.0012	0.0136	0.0039	0.0111	0.0011	0.0049	0.0119	0.1177	0.1641	0.002	0.0022	0.0132	0.0188	0.0107	0.0074	0.0108	0.0045	0.0013
18	rs16940123	44458378	0.74	0.820062814253923	0.92	0.135444945858012	0.35129248160163	0.384988280351675	0.003	0.0051	0.023	0.1808	0.0059	0.1638	0.2025	0.0118	0.0012	0.0136	0.0039	0.0111	0.0011	0.0049	0.0119	0.1177	0.1641	0.002	0.0022	0.0132	0.0188	0.0107	0.0074	0.0108	0.0045	0.0013
18	rs185424039	44469382	0.74	0.820062814253923	0.92	0.135444945858012	0.352616001384447	0.318864238315384	0.003	0.0051	0.023	0.1809	0.0059	0.1639	0.2026	0.0118	0.0012	0.0135	0.0039	0.011	0.0011	0.0049	0.0119	0.1178	0.164	0.002	0.0022	0.0132	0.0188	0.0107	0.0074	0.0108	0.0045	0.0014
18	rs11876140	44510156	0.74	0.820062814253923	0.92	0.135444945858012	0.353570523579232	0.324083437209497	0.003	0.0051	0.0229	0.181	0.0058	0.1641	0.2027	0.0118	0.0012	0.0134	0.0038	0.011	0.0011	0.0049	0.0118	0.1178	0.1639	0.002	0.0022	0.0132	0.0188	0.0107	0.0073	0.0109	0.0044	0.0014
18	rs78764602	44522933	0.74	0.820062814253923	0.92	0.135444945858012	0.341005121195685	0.307542667944204	0.0031	0.005	0.0229	0.1812	0.0057	0.1644	0.2033	0.0118	0.0012	0.0133	0.0037	0.011	0.0011	0.0048	0.0118	0.1176	0.1637	0.002	0.0023	0.0132	0.0188	0.0106	0.0073	0.0109	0.0044	0.0014
18	rs9973035	44526837	0.74	0.820062814253923	0.91	0.155803491158275	0.336230953881453	0.328594252649366	0.0031	0.0049	0.0229	0.1812	0.0057	0.1646	0.2033	0.0117	0.0012	0.0133	0.0037	0.011	0.0011	0.0048	0.0118	0.1177	0.1637	0.002	0.0023	0.0132	0.0187	0.0106	0.0072	0.011	0.0044	0.0014
18	rs72919252	44536179	0.74	0.820062814253923	0.91	0.155803491158275	0.352086285660613	0.379757912824782	0.0031	0.0048	0.0228	0.1813	0.0056	0.1648	0.2034	0.0117	0.0012	0.0133	0.0037	0.011	0.0011	0.0048	0.0118	0.1178	0.1636	0.002	0.0023	0.0132	0.0187	0.0106	0.0072	0.011	0.0044	0.0014
18	rs74419308	44536304	0.74	0.820062814253923	0.91	0.155803491158275	0.352139238766692	0.380012588717015	0.0031	0.0048	0.0228	0.1813	0.0056	0.1648	0.2034	0.0117	0.0012	0.0133	0.0037	0.011	0.0011	0.0048	0.0118	0.1178	0.1636	0.002	0.0023	0.0132	0.0187	0.0106	0.0072	0.011	0.0044	0.0014
18	rs4890343	44540969	0.74	0.820062814253923	0.91	0.155803491158275	0.354313848439416	0.391650463483023	0.0031	0.0048	0.0228	0.1813	0.0056	0.1648	0.2034	0.0117	0.0012	0.0133	0.0037	0.011	0.0011	0.0048	0.0118	0.1178	0.1636	0.002	0.0023	0.0132	0.0187	0.0106	0.0072	0.011	0.0044	0.0014
18	rs1942248	44541614	0.74	0.820062814253923	0.9	0.178319663885856	0.352510025412512	0.398731310189583	0.0031	0.0048	0.0228	0.1814	0.0056	0.1648	0.2034	0.0117	0.0012	0.0133	0.0037	0.011	0.0011	0.0048	0.0118	0.1178	0.1636	0.002	0.0023	0.0132	0.0187	0.0106	0.0072	0.011	0.0044	0.0014
18	rs78014467	44559730	0.75	0.750298972197586	0.9	0.178319663885856	0.293207798357594	0.399893319376163	0.003	0.0049	0.0228	0.1819	0.0056	0.1647	0.2036	0.0116	0.0013	0.0127	0.0037	0.0109	9e-04	0.0048	0.0117	0.1178	0.1639	0.0018	0.0021	0.0131	0.0187	0.0109	0.0072	0.011	0.0044	0.0013
18	rs61743415	44559844	0.75	0.750298972197586	0.9	0.178319663885856	0.293015400071707	0.402349499747689	0.003	0.0049	0.0228	0.1819	0.0056	0.1647	0.2036	0.0116	0.0013	0.0127	0.0037	0.0109	9e-04	0.0048	0.0117	0.1178	0.1639	0.0018	0.0021	0.0131	0.0187	0.0109	0.0072	0.011	0.0044	0.0013
18	rs72921303	44560038	0.75	0.750298972197586	0.9	0.178319663885856	0.292630805425605	0.391008492078606	0.003	0.0049	0.0228	0.1819	0.0056	0.1647	0.2036	0.0116	0.0013	0.0127	0.0037	0.0109	9e-04	0.0048	0.0117	0.1178	0.1639	0.0018	0.0021	0.0131	0.0187	0.0109	0.0072	0.011	0.0044	0.0013
18	rs72921305	44560123	0.75	0.750298972197586	0.89	0.20310604818777	0.29359279683037	0.389725425379494	0.003	0.0049	0.0228	0.1819	0.0056	0.1647	0.2036	0.0116	0.0013	0.0127	0.0037	0.0109	9e-04	0.0048	0.0117	0.1178	0.1639	0.0018	0.0021	0.0131	0.0187	0.0109	0.0072	0.011	0.0044	0.0013
18	rs3744864	44560337	0.75	0.750298972197586	0.89	0.20310604818777	0.296682471335439	0.382561969226766	0.003	0.0049	0.0228	0.1819	0.0056	0.1647	0.2036	0.0116	0.0013	0.0127	0.0037	0.0109	9e-04	0.0048	0.0117	0.1178	0.1639	0.0018	0.0021	0.0131	0.0187	0.0109	0.0072	0.011	0.0044	0.0013
18	rs892586	44560429	0.75	0.750298972197586	0.88	0.230271256315472	0.298816604811473	0.406884820740752	0.003	0.0049	0.0228	0.1819	0.0056	0.1647	0.2036	0.0116	0.0013	0.0127	0.0037	0.0109	9e-04	0.0048	0.0117	0.1178	0.1639	0.0018	0.0021	0.0131	0.0187	0.0109	0.0072	0.011	0.0044	0.0013
18	rs2010834	44560875	0.75	0.750298972197586	0.88	0.230271256315472	0.298865202309568	0.407663700213299	0.003	0.0049	0.0228	0.1819	0.0056	0.1647	0.2036	0.0116	0.0013	0.0127	0.0037	0.0109	9e-04	0.0048	0.0117	0.1178	0.1639	0.0018	0.0021	0.0131	0.0187	0.0109	0.0072	0.011	0.0044	0.0013
18	rs77350842	44567541	0.75	0.750298972197586	0.88	0.230271256315472	0.284427213804391	0.410653169499924	0.003	0.0048	0.0228	0.182	0.0056	0.1645	0.2036	0.0116	0.0013	0.0127	0.0037	0.0109	9e-04	0.0048	0.0117	0.1178	0.1639	0.0018	0.0021	0.0131	0.0188	0.0109	0.0072	0.011	0.0043	0.0013
18	rs7238423	44569222	0.75	0.750298972197586	0.88	0.230271256315472	0.26853259003117	0.390623449330748	0.003	0.0048	0.0228	0.1821	0.0056	0.1646	0.2039	0.0116	0.0013	0.0127	0.0037	0.0109	9e-04	0.0048	0.0117	0.1178	0.1639	0.0018	0.0021	0.0131	0.0188	0.0109	0.0072	0.0109	0.0043	0.0013
18	rs2576042	44577461	0.75	0.750298972197586	0.88	0.230271256315472	0.237410251410172	0.384221615014929	0.0029	0.0048	0.0225	0.1827	0.0057	0.1658	0.2036	0.0118	0.0012	0.0127	0.0037	0.0106	9e-04	0.0048	0.0113	0.1182	0.1634	0.0019	0.0019	0.0133	0.0189	0.0109	0.007	0.0105	0.0041	0.0014
18	rs2576037	44585420	0.75	0.750298972197586	0.89	0.20310604818777	0.217761997031215	0.437160205110275	0.0029	0.0048	0.0226	0.1831	0.0056	0.166	0.2038	0.0118	0.0012	0.0125	0.0037	0.0105	9e-04	0.0048	0.0111	0.1181	0.1633	0.0019	0.0019	0.0134	0.0189	0.0108	0.007	0.0104	0.004	0.0014
18	rs7233515	44585955	0.75	0.750298972197586	0.89	0.20310604818777	0.208113073636537	0.446714884562489	0.0028	0.0048	0.0226	0.183	0.0056	0.1657	0.2038	0.0118	0.0013	0.0124	0.0037	0.0105	9e-04	0.0048	0.0111	0.1184	0.1635	0.002	0.0019	0.0134	0.0189	0.0108	0.007	0.0101	0.004	0.0015
18	rs78679023	44588009	0.75	0.750298972197586	0.89	0.20310604818777	0.189100593635947	0.342853389947382	0.0028	0.0048	0.0226	0.1831	0.0056	0.1658	0.2038	0.0119	0.0013	0.0124	0.0037	0.0105	9e-04	0.0048	0.0111	0.1184	0.1635	0.002	0.0019	0.0134	0.0189	0.0108	0.0071	0.0101	0.004	0.0015
18	rs34083574	44589856	0.75	0.750298972197586	0.9	0.178319663885856	0.177425418849553	0.294450550902146	0.0028	0.0048	0.0225	0.1832	0.0056	0.1659	0.2038	0.0119	0.0013	0.0124	0.0037	0.0104	9e-04	0.0047	0.0111	0.1184	0.1634	0.002	0.0018	0.0134	0.0189	0.0108	0.007	0.0101	0.004	0.0015
18	rs55682632	44593746	0.75	0.750298972197586	0.9	0.178319663885856	0.161282821832492	0.301570504342006	0.0027	0.0049	0.0224	0.1835	0.0056	0.1665	0.2037	0.012	0.0013	0.0123	0.0036	0.0103	0.001	0.0045	0.011	0.1187	0.1631	0.002	0.0017	0.0134	0.0188	0.0108	0.007	0.01	0.0038	0.0015
18	rs16952848	44597829	0.75	0.750298972197586	0.9	0.178319663885856	0.147991136523126	0.30742288181443	0.0027	0.0049	0.022	0.1839	0.0056	0.1671	0.2038	0.0122	0.0013	0.0123	0.0036	0.0101	0.0011	0.0043	0.0109	0.1192	0.1628	0.0017	0.0016	0.0135	0.0188	0.0108	0.007	0.0099	0.0037	0.0015
18	rs57366850	44599275	0.75	0.750298972197586	0.9	0.178319663885856	0.152446601654971	0.326641386353349	0.0026	0.0049	0.0218	0.1839	0.0057	0.1674	0.2042	0.0122	0.0013	0.0123	0.0036	0.0101	0.0011	0.0042	0.0108	0.1192	0.1626	0.0017	0.0016	0.0135	0.0189	0.0108	0.007	0.0098	0.0037	0.0015
18	rs55730206	44608230	0.75	0.750298972197586	0.9	0.178319663885856	0.140675761393849	0.240203226171442	0.0026	0.0049	0.0217	0.1844	0.0057	0.1683	0.204	0.0123	0.0011	0.0122	0.0036	0.01	0.0012	0.0041	0.0106	0.1196	0.1619	0.0018	0.0015	0.0135	0.0189	0.0107	0.0071	0.0095	0.0036	0.0015
18	rs62095459	44621382	0.75	0.750298972197586	0.9	0.178319663885856	0.142204201636266	0.250931850883349	0.0026	0.0049	0.0217	0.1845	0.0057	0.1679	0.2038	0.0123	0.0011	0.0121	0.0036	0.01	0.0012	0.0042	0.0106	0.1195	0.1619	0.0018	0.0014	0.0139	0.0189	0.0109	0.0071	0.0094	0.0036	0.0015
18	rs62096462	44625179	0.75	0.750298972197586	0.91	0.155803491158275	0.128833070317056	0.243985864034284	0.0026	0.0049	0.0216	0.1845	0.0057	0.1684	0.2041	0.0116	0.0011	0.0121	0.0036	0.0099	0.0012	0.0042	0.0106	0.1196	0.1618	0.0018	0.0014	0.0139	0.0189	0.0111	0.0071	0.0093	0.0036	0.0015
18	rs74439498	44626370	0.75	0.750298972197586	0.93	0.117127898734063	0.128291894068538	0.241313805565374	0.0026	0.0049	0.0216	0.1845	0.0057	0.1684	0.2041	0.0116	0.0011	0.0121	0.0036	0.0099	0.0012	0.0042	0.0106	0.1196	0.1618	0.0018	0.0014	0.0139	0.0189	0.0111	0.0071	0.0093	0.0036	0.0015
18	rs75284103	44663578	0.75	0.750298972197586	0.93	0.117127898734063	0.12404151442615	0.269943438854539	0.0026	0.005	0.0218	0.1844	0.0058	0.1681	0.2041	0.0117	0.0011	0.0121	0.0037	0.0099	0.0013	0.0043	0.0104	0.1196	0.1615	0.0019	0.0014	0.014	0.019	0.0111	0.0072	0.0092	0.0036	0.0016
18	rs117487658	44670256	0.75	0.750298972197586	0.93	0.117127898734063	0.124837378204238	0.272133711812303	0.0026	0.005	0.0218	0.1844	0.0058	0.168	0.2041	0.0117	0.0011	0.0121	0.0037	0.0099	0.0014	0.0043	0.0104	0.1196	0.1614	0.0019	0.0014	0.014	0.019	0.0111	0.0073	0.0092	0.0037	0.0016
18	rs2635042	44680214	0.75	0.750298972197586	0.93	0.117127898734063	0.134722474403766	0.37835804982913	0.0026	0.005	0.0219	0.1843	0.0058	0.1679	0.2041	0.0117	0.0011	0.0121	0.0037	0.01	0.0014	0.0044	0.0104	0.1195	0.1612	0.0019	0.0014	0.014	0.019	0.0112	0.0074	0.0091	0.0037	0.0016
18	rs9831	44681485	0.75	0.750298972197586	0.93	0.117127898734063	0.132782556671036	0.348556194043495	0.0026	0.005	0.0219	0.1843	0.0058	0.1679	0.204	0.0118	0.0011	0.0122	0.0038	0.01	0.0014	0.0042	0.0104	0.1195	0.1612	0.0019	0.0014	0.0139	0.019	0.0112	0.0074	0.0091	0.0039	0.0016
18	rs58061761	44686165	0.75	0.750298972197586	0.93	0.117127898734063	0.128953519053315	0.341617247067015	0.0026	0.005	0.0219	0.1843	0.0058	0.1682	0.2036	0.0118	0.0011	0.0122	0.0038	0.01	0.0015	0.0042	0.0104	0.1195	0.1611	0.0019	0.0014	0.0139	0.0189	0.0112	0.0074	0.0091	0.0039	0.0017
18	rs74791632	44705845	0.75	0.750298972197586	0.94	0.100733208212114	0.121701562694319	0.392935280557162	0.0025	0.005	0.022	0.1843	0.0059	0.168	0.2036	0.0119	0.0011	0.0122	0.0039	0.01	0.0015	0.0043	0.0105	0.1195	0.1609	0.002	0.0014	0.0139	0.0189	0.011	0.0074	0.009	0.0039	0.0017
18	rs79671053	44706915	0.75	0.750298972197586	0.95	0.0861393601425535	0.120657436607844	0.386906803382549	0.0025	0.005	0.022	0.1844	0.0059	0.168	0.2035	0.0119	0.0011	0.0122	0.0039	0.01	0.0015	0.0043	0.0105	0.1195	0.1609	0.002	0.0014	0.0139	0.0189	0.011	0.0074	0.009	0.004	0.0017
18	rs78362169	44713724	0.75	0.750298972197586	0.95	0.0861393601425535	0.127572471124134	0.440604161254861	0.0025	0.005	0.0221	0.1845	0.0059	0.1679	0.2033	0.012	0.0011	0.0123	0.0039	0.0101	0.0016	0.0044	0.0106	0.1193	0.1608	0.002	0.0014	0.0139	0.0188	0.011	0.0074	0.009	0.004	0.0017
18	rs2668782	44713876	0.75	0.750298972197586	0.95	0.0861393601425535	0.127512629857175	0.440604161254861	0.0025	0.005	0.0221	0.1845	0.0059	0.1679	0.2033	0.012	0.0011	0.0123	0.0039	0.0101	0.0016	0.0044	0.0106	0.1193	0.1608	0.002	0.0014	0.0139	0.0188	0.011	0.0074	0.009	0.004	0.0017
18	rs75911383	44716011	0.75	0.750298972197586	0.95	0.0861393601425535	0.127183807093634	0.439278710089211	0.0025	0.0049	0.0221	0.1845	0.0059	0.1679	0.2033	0.012	0.0011	0.0123	0.0039	0.0101	0.0016	0.0044	0.0106	0.1193	0.1608	0.002	0.0014	0.0139	0.0188	0.011	0.0074	0.009	0.004	0.0017
18	rs17784795	44728744	0.76	0.684441169424083	0.95	0.0861393601425535	0.104006967983049	0.421490453415777	0.0025	0.0046	0.0221	0.1845	0.0059	0.1678	0.2033	0.012	0.0011	0.0123	0.0039	0.0101	0.0019	0.0044	0.0106	0.1192	0.1608	0.002	0.0014	0.0139	0.0188	0.011	0.0075	0.009	0.004	0.0017
18	rs1434527	44742868	0.76	0.684441169424083	0.95	0.0861393601425535	0.100998903909787	0.429371962541054	0.0024	0.0045	0.0222	0.1843	0.0058	0.1674	0.2034	0.0122	0.0012	0.0125	0.0042	0.0102	0.002	0.0046	0.0107	0.1182	0.1609	0.0021	0.0014	0.0139	0.0186	0.0111	0.0075	0.009	0.0043	0.0017
18	rs74785309	44748192	0.76	0.684441169424083	0.95	0.0861393601425535	0.0748828831343862	0.33631659980073	0.0023	0.0045	0.0223	0.1838	0.0059	0.1669	0.2039	0.0121	0.0012	0.0125	0.0043	0.0103	0.0021	0.0048	0.0107	0.1184	0.1604	0.0021	0.0013	0.0138	0.0184	0.0113	0.0076	0.0091	0.0045	0.0017
18	rs11661230	44754161	0.76	0.684441169424083	0.95	0.0861393601425535	0.0664875895267061	0.263291458474518	0.0022	0.0045	0.0225	0.1835	0.006	0.1664	0.2043	0.0119	0.0011	0.0125	0.0045	0.0104	0.0021	0.005	0.0107	0.1185	0.1599	0.0022	0.0013	0.0137	0.0181	0.0115	0.0077	0.0091	0.0046	0.0017
18	rs9952628	44754651	0.76	0.684441169424083	0.95	0.0861393601425535	0.0700793513862528	0.273404264652528	0.0022	0.0045	0.0225	0.1834	0.006	0.1664	0.2043	0.0119	0.0011	0.0125	0.0045	0.0104	0.0021	0.005	0.0107	0.1185	0.1598	0.0022	0.0013	0.0137	0.0181	0.0116	0.0077	0.0091	0.0046	0.0017
18	rs12455314	44757136	0.76	0.684441169424083	0.95	0.0861393601425535	0.121672485041785	0.305508201234763	0.0021	0.0045	0.0225	0.187	0.0059	0.165	0.2033	0.0119	0.0011	0.0125	0.0045	0.0105	0.0021	0.005	0.0107	0.1182	0.1596	0.002	0.0013	0.0137	0.0181	0.0116	0.0077	0.0091	0.0047	0.0017
18	rs113628297	44777182	0.76	0.684441169424083	0.95	0.0861393601425535	0.112252405807344	0.266266994424014	0.0021	0.0045	0.0225	0.1871	0.0059	0.1653	0.2033	0.0118	0.0011	0.0124	0.0045	0.0105	0.0022	0.005	0.0107	0.1181	0.1596	0.0019	0.0012	0.0137	0.0179	0.0117	0.0076	0.0091	0.0047	0.0017
18	rs2684828	44779972	0.76	0.684441169424083	0.95	0.0861393601425535	0.114844264931394	0.25059433311893	0.0021	0.0045	0.0225	0.1872	0.0059	0.1654	0.2033	0.0118	0.0011	0.0123	0.0045	0.0105	0.0022	0.005	0.0107	0.118	0.1596	0.0019	0.0012	0.0137	0.0179	0.0118	0.0076	0.0091	0.0047	0.0016
18	rs9944807	44788908	0.76	0.684441169424083	0.94	0.100733208212114	0.115181352087329	0.210747678826595	0.0021	0.0044	0.0225	0.1874	0.006	0.1657	0.2032	0.0118	0.0011	0.0123	0.0046	0.0105	0.0022	0.005	0.0107	0.1177	0.1596	0.0019	0.0012	0.0137	0.0178	0.0119	0.0076	0.0091	0.0047	0.0016
18	rs75851214	44789762	0.76	0.684441169424083	0.94	0.100733208212114	0.10950603785273	0.210854034223391	0.002	0.0044	0.0225	0.1874	0.0062	0.1656	0.2029	0.0119	0.0011	0.0124	0.0047	0.0105	0.0022	0.0052	0.0107	0.1176	0.1596	0.002	0.0012	0.0135	0.0178	0.0119	0.0076	0.0091	0.0048	0.0016
18	rs77521429	44803366	0.76	0.684441169424083	0.94	0.100733208212114	0.0978169744080694	0.108014202389962	0.0021	0.0044	0.0225	0.1862	0.0062	0.1664	0.2024	0.012	0.0011	0.0122	0.0047	0.0106	0.0026	0.0051	0.0106	0.1182	0.1586	0.0022	0.0012	0.0137	0.0176	0.0119	0.0077	0.0091	0.0049	0.0017
18	rs2850692	44808321	0.76	0.684441169424083	0.93	0.117127898734063	0.108175634781828	0.114189142361528	0.0022	0.0044	0.0214	0.1864	0.0062	0.1667	0.2026	0.012	0.0011	0.0121	0.0047	0.0106	0.0027	0.0051	0.0107	0.1183	0.1586	0.0022	0.0012	0.0138	0.0175	0.012	0.0078	0.0091	0.0049	0.0017
18	rs79138663	44823693	0.76	0.684441169424083	0.94	0.100733208212114	0.105784898914862	0.078018716176503	0.0023	0.0044	0.0217	0.1858	0.0062	0.167	0.2022	0.0123	0.0011	0.012	0.0049	0.0109	0.0028	0.0051	0.0108	0.118	0.1573	0.0024	0.0013	0.014	0.0177	0.012	0.0077	0.0089	0.0052	0.0018
18	rs117720730	44825537	0.76	0.684441169424083	0.94	0.100733208212114	0.10522562097957	0.081581939666704	0.0023	0.0044	0.0218	0.1857	0.0062	0.167	0.2022	0.0123	0.0011	0.012	0.0049	0.0109	0.0028	0.0051	0.0108	0.1179	0.1572	0.0024	0.0013	0.014	0.0177	0.012	0.0077	0.0088	0.0052	0.0018
18	rs78861044	44825937	0.76	0.684441169424083	0.94	0.100733208212114	0.105704889299378	0.084220632096698	0.0023	0.0044	0.0218	0.1857	0.0062	0.167	0.2022	0.0123	0.0011	0.012	0.0049	0.0109	0.0028	0.0051	0.0108	0.1179	0.1572	0.0024	0.0013	0.014	0.0177	0.012	0.0077	0.0088	0.0052	0.0018
18	rs1944286	44836642	0.77	0.622422290089237	0.94	0.100733208212114	0.107797367262773	0.0665491994679272	0.0024	0.0045	0.0219	0.1853	0.0062	0.167	0.2019	0.0125	0.0011	0.0119	0.0049	0.011	0.0029	0.0051	0.0109	0.1179	0.1569	0.0025	0.0013	0.014	0.0178	0.0122	0.0077	0.0088	0.0053	0.0018
18	rs17725416	44849690	0.77	0.622422290089237	0.95	0.0861393601425535	0.112252405807344	0.0629408148667153	0.0025	0.0045	0.022	0.185	0.0062	0.167	0.2018	0.0126	0.0012	0.0119	0.005	0.0111	0.0029	0.0051	0.0109	0.1178	0.1566	0.0025	0.0013	0.0141	0.0178	0.0122	0.0077	0.0087	0.0054	0.0019
18	rs17725434	44851748	0.77	0.622422290089237	0.95	0.0861393601425535	0.112973345134015	0.0630754403159176	0.0025	0.0045	0.022	0.1849	0.0062	0.167	0.2017	0.0126	0.0012	0.0119	0.005	0.0111	0.0029	0.0051	0.0109	0.1178	0.1566	0.0025	0.0013	0.0141	0.0178	0.0122	0.0077	0.0087	0.0054	0.0019
18	rs73440159	44852137	0.77	0.622422290089237	0.95	0.0861393601425535	0.11280672210799	0.0620018437431966	0.0025	0.0045	0.0221	0.1849	0.0062	0.1671	0.2014	0.0126	0.0012	0.0119	0.005	0.0112	0.0029	0.0052	0.0109	0.1179	0.1566	0.0025	0.0013	0.0141	0.0179	0.0122	0.0077	0.0087	0.0054	0.0019
18	rs4986186	44859157	0.77	0.622422290089237	0.95	0.0861393601425535	0.110819053376275	0.0832365891098821	0.0026	0.0045	0.0221	0.1849	0.0063	0.1672	0.2014	0.0127	0.0012	0.0118	0.005	0.0111	0.003	0.0052	0.0109	0.1177	0.1566	0.0026	0.0013	0.0142	0.0181	0.0117	0.0077	0.0086	0.0055	0.0019
18	rs76079467	44862185	0.77	0.622422290089237	0.95	0.0861393601425535	0.112197066706165	0.077798168634899	0.0026	0.0046	0.0221	0.1848	0.0063	0.1671	0.2013	0.0128	0.0012	0.0119	0.0051	0.0111	0.003	0.0052	0.0109	0.1175	0.1566	0.0026	0.0013	0.0142	0.0182	0.0117	0.0077	0.0086	0.0055	0.0019
18	rs74324300	44867996	0.77	0.622422290089237	0.95	0.0861393601425535	0.115970250232066	0.084220632096698	0.0026	0.0046	0.0222	0.1847	0.0064	0.1669	0.2013	0.0129	0.0012	0.0119	0.0051	0.0111	0.003	0.0052	0.011	0.1174	0.1565	0.0026	0.0013	0.0142	0.0183	0.0118	0.0077	0.0086	0.0056	0.0019
18	rs78643338	44871681	0.77	0.622422290089237	0.95	0.0861393601425535	0.114872332342279	0.0793473405908469	0.0026	0.0047	0.0222	0.1845	0.0064	0.1669	0.2012	0.0129	0.0012	0.0119	0.005	0.0111	0.0031	0.0053	0.011	0.1173	0.1564	0.0026	0.0013	0.0142	0.0184	0.0118	0.0077	0.0087	0.0054	0.0019
18	rs76272750	44873182	0.77	0.622422290089237	0.95	0.0861393601425535	0.116139730114968	0.0824075857190502	0.0026	0.0047	0.0223	0.1845	0.0064	0.1668	0.2012	0.0129	0.0012	0.0119	0.005	0.0111	0.0031	0.0053	0.011	0.1173	0.1564	0.0026	0.0014	0.0142	0.0184	0.0118	0.0077	0.0087	0.0054	0.0019
18	rs76069729	44880807	0.77	0.622422290089237	0.95	0.0861393601425535	0.118128225712375	0.0811330067505299	0.0026	0.0047	0.0223	0.1845	0.0063	0.1668	0.2011	0.013	0.0012	0.012	0.005	0.0111	0.0031	0.0054	0.0111	0.1173	0.1563	0.0026	0.0013	0.0142	0.0185	0.0119	0.0077	0.0087	0.0054	0.002
18	rs117585055	44881200	0.77	0.622422290089237	0.97	0.0618608265030667	0.118014039786148	0.0809089168701184	0.0026	0.0047	0.0223	0.1845	0.0063	0.1668	0.2011	0.013	0.0012	0.012	0.005	0.0111	0.0031	0.0054	0.0111	0.1173	0.1563	0.0026	0.0013	0.0142	0.0185	0.0119	0.0077	0.0087	0.0054	0.002
18	rs117968669	44899268	0.77	0.622422290089237	0.97	0.0618608265030667	0.116734106157177	0.0693281128621609	0.0026	0.0047	0.0223	0.1845	0.0062	0.1669	0.2009	0.013	0.0012	0.012	0.0049	0.0111	0.0031	0.0054	0.0111	0.1172	0.1563	0.0026	0.0014	0.0142	0.0186	0.0119	0.0077	0.0087	0.0054	0.002
18	rs9948413	44900943	0.77	0.622422290089237	0.96	0.0732232110783407	0.118385391317922	0.0717272723099275	0.0026	0.0047	0.0223	0.1845	0.0062	0.1669	0.2009	0.013	0.0012	0.012	0.0049	0.0111	0.0031	0.0055	0.0111	0.1172	0.1563	0.0026	0.0014	0.0142	0.0186	0.0119	0.0077	0.0087	0.0054	0.002
18	rs57537374	44902888	0.77	0.622422290089237	0.96	0.0732232110783407	0.117301909539417	0.0743763684707325	0.0026	0.0047	0.0223	0.1845	0.0061	0.1669	0.2009	0.013	0.0012	0.012	0.0049	0.0111	0.0031	0.0055	0.0111	0.1174	0.1563	0.0026	0.0014	0.0142	0.0186	0.0118	0.0077	0.0087	0.0054	0.002
18	rs1529806	44902993	0.77	0.622422290089237	0.96	0.0732232110783407	0.117415672936445	0.0743763684707325	0.0026	0.0047	0.0223	0.1845	0.0061	0.1669	0.2009	0.013	0.0012	0.012	0.0049	0.0111	0.0031	0.0055	0.0111	0.1174	0.1563	0.0026	0.0014	0.0142	0.0186	0.0118	0.0077	0.0087	0.0054	0.002
18	rs4603657	44916611	0.77	0.622422290089237	0.96	0.0732232110783407	0.113585592475555	0.0689082558075355	0.0026	0.0047	0.0223	0.1849	0.0062	0.166	0.2007	0.0129	0.0012	0.012	0.005	0.0113	0.0031	0.0056	0.0111	0.1168	0.1565	0.0026	0.0014	0.0143	0.0187	0.0118	0.0076	0.0091	0.0055	0.002
18	rs77002593	44921265	0.78	0.56417027826485	0.96	0.0732232110783407	0.114507784747925	0.0652459086315517	0.0026	0.0047	0.0222	0.185	0.0062	0.1657	0.2006	0.0129	0.0013	0.012	0.005	0.0114	0.0031	0.0056	0.0112	0.1165	0.1566	0.0026	0.0014	0.0144	0.0188	0.0118	0.0076	0.0092	0.0055	0.002
18	rs17794482	44921357	0.78	0.56417027826485	0.97	0.0618608265030667	0.0946737629341659	0.049375805486924	0.0026	0.0047	0.0224	0.185	0.0062	0.1657	0.2006	0.0121	0.0013	0.012	0.005	0.0117	0.0031	0.0056	0.0113	0.1165	0.1566	0.0024	0.0014	0.0144	0.0188	0.0118	0.0076	0.0095	0.0055	0.002
18	rs12964811	44921418	0.78	0.56417027826485	0.97	0.0618608265030667	0.0941272257452871	0.0511472113061697	0.0026	0.0047	0.0224	0.185	0.0062	0.1657	0.2006	0.0121	0.0013	0.012	0.005	0.0117	0.0031	0.0056	0.0113	0.1165	0.1566	0.0024	0.0014	0.0144	0.0188	0.0118	0.0076	0.0095	0.0055	0.002
18	rs11082582	44930194	0.78	0.56417027826485	0.97	0.0618608265030667	0.0937804665056409	0.0360013524982591	0.0027	0.0047	0.0224	0.185	0.0062	0.1651	0.1999	0.0123	0.0013	0.012	0.0051	0.0117	0.0032	0.0055	0.0114	0.1167	0.1561	0.0024	0.0015	0.0145	0.019	0.012	0.0078	0.0097	0.0055	0.002
18	rs12956050	44935801	0.78	0.56417027826485	0.97	0.0618608265030667	0.0846285198125489	0.0178296231848064	0.0027	0.0047	0.0227	0.1842	0.006	0.165	0.1994	0.0124	0.0012	0.0119	0.0055	0.0127	0.0032	0.0058	0.0118	0.1163	0.1541	0.0023	0.0015	0.0147	0.0193	0.012	0.0079	0.0107	0.0057	0.002
18	rs75850124	44936605	0.78	0.56417027826485	0.97	0.0618608265030667	0.0771766077690399	0.0159923811496236	0.0027	0.0047	0.0227	0.1841	0.006	0.1648	0.1994	0.0122	0.0012	0.0118	0.0055	0.0127	0.0032	0.0058	0.0119	0.1163	0.1542	0.0022	0.0015	0.0148	0.0194	0.0121	0.008	0.0107	0.0057	0.002
18	rs733285	44938826	0.78	0.56417027826485	0.98	0.0519283998033082	0.0724238220316892	0.0149720453936491	0.0027	0.0047	0.0227	0.1839	0.006	0.1644	0.1991	0.0123	0.0012	0.0117	0.0055	0.0128	0.0032	0.0059	0.012	0.1165	0.1544	0.0022	0.0015	0.0148	0.0195	0.0121	0.008	0.0108	0.0057	0.002
18	rs11875777	44939282	0.78	0.56417027826485	0.98	0.0519283998033082	0.0675241142601987	0.0239673541978909	0.0026	0.0047	0.0228	0.1833	0.0059	0.1644	0.199	0.0123	0.0011	0.0116	0.0055	0.0128	0.0032	0.006	0.0118	0.1167	0.154	0.0022	0.0015	0.0149	0.0197	0.0121	0.008	0.0109	0.0057	0.002
18	rs7235518	44939949	0.78	0.56417027826485	0.98	0.0519283998033082	0.0521605654513475	0.0281774060916844	0.0028	0.0049	0.0229	0.1812	0.0058	0.1642	0.1988	0.0125	0.0012	0.0115	0.0055	0.0128	0.0033	0.0061	0.0124	0.1169	0.1516	0.0023	0.0017	0.0152	0.0204	0.0124	0.0084	0.0114	0.006	0.0023
18	rs6507731	44940397	0.79	0.509607847349147	0.98	0.0519283998033082	0.0325569986301925	0.0504720913336642	0.0029	0.0053	0.023	0.1772	0.0059	0.1639	0.1989	0.0129	0.0013	0.0113	0.0056	0.0127	0.0034	0.0064	0.0131	0.1176	0.1498	0.0022	0.0018	0.0158	0.0212	0.0129	0.0085	0.012	0.0066	0.0024
18	rs1369059	44941787	0.83	0.326509998324372	0.98	0.0519283998033082	0.0765881142093241	0.179869976297521	0.0024	0.006	0.0231	0.1759	0.0059	0.163	0.2004	0.0133	0.0013	0.0103	0.0058	0.011	0.0022	0.0073	0.0135	0.1179	0.1458	0.0015	0.0019	0.0167	0.0232	0.014	0.0089	0.0128	0.0079	0.0023
18	rs72914465	44942160	0.83	0.326509998324372	0.96	0.0732232110783407	0.0929662944361556	0.181485307142046	0.0024	0.0061	0.0231	0.1758	0.0059	0.1629	0.2006	0.0133	0.0013	0.0102	0.0058	0.0108	0.0022	0.0073	0.0135	0.118	0.1455	0.0014	0.0019	0.0167	0.0234	0.0141	0.0089	0.0128	0.008	0.0022
18	rs114147861	44944900	0.83	0.326509998324372	0.96	0.0732232110783407	0.0988620119051129	0.186360950243274	0.0023	0.0061	0.0231	0.1757	0.006	0.1628	0.2007	0.0134	0.0013	0.0102	0.0058	0.0107	0.0021	0.0074	0.0135	0.118	0.1452	0.0014	0.0019	0.0168	0.0235	0.0142	0.0089	0.0129	0.0081	0.0022
18	rs117686432	44949607	0.83	0.326509998324372	0.96	0.0732232110783407	0.099476971857491	0.167718725309556	0.0023	0.0061	0.0231	0.1757	0.006	0.1628	0.2008	0.0134	0.0013	0.0102	0.0058	0.0107	0.0021	0.0074	0.0134	0.118	0.1451	0.0013	0.0019	0.0168	0.0236	0.0142	0.0089	0.013	0.0081	0.0022
18	rs892582	44952616	0.83	0.326509998324372	0.96	0.0732232110783407	0.0947484451447188	0.153287601628678	0.0023	0.0061	0.0231	0.1757	0.006	0.1628	0.2008	0.0134	0.0013	0.0102	0.0058	0.0107	0.0021	0.0074	0.0134	0.118	0.1451	0.0013	0.0019	0.0168	0.0236	0.0142	0.0089	0.013	0.0081	0.0022
18	rs4986200	44956944	0.83	0.326509998324372	0.96	0.0732232110783407	0.0983003948694785	0.170778274654062	0.0023	0.0061	0.0231	0.1756	0.006	0.1628	0.2008	0.0134	0.0013	0.0102	0.0058	0.0107	0.0021	0.0074	0.0134	0.118	0.1451	0.0013	0.0019	0.0168	0.0236	0.0142	0.0089	0.013	0.0081	0.0022
18	rs72916562	44957359	0.83	0.326509998324372	0.96	0.0732232110783407	0.0985554268733581	0.167325355761011	0.0023	0.0061	0.0231	0.1756	0.006	0.1628	0.2008	0.0134	0.0013	0.0102	0.0058	0.0107	0.0021	0.0074	0.0134	0.118	0.1451	0.0013	0.0019	0.0168	0.0236	0.0142	0.0089	0.013	0.0081	0.0022
18	rs117093892	44966347	0.83	0.326509998324372	0.96	0.0732232110783407	0.0996567849372239	0.1696904163356	0.0023	0.0061	0.0231	0.1755	0.0059	0.1628	0.2009	0.0134	0.0013	0.0101	0.0058	0.0107	0.0021	0.0074	0.0134	0.118	0.145	0.0013	0.0019	0.0168	0.0236	0.0142	0.0089	0.013	0.0081	0.0022
18	rs116084036	44972329	0.83	0.326509998324372	0.96	0.0732232110783407	0.100688187857785	0.161463899793957	0.0023	0.0061	0.0231	0.1755	0.0059	0.1628	0.201	0.0134	0.0013	0.0101	0.0058	0.0107	0.0021	0.0074	0.0135	0.1181	0.145	0.0013	0.0019	0.0168	0.0236	0.0142	0.0089	0.0131	0.0081	0.0022
18	rs111847694	44977846	0.83	0.326509998324372	0.96	0.0732232110783407	0.100068549387965	0.170382409101083	0.0023	0.0061	0.0231	0.1754	0.0059	0.1628	0.201	0.0134	0.0013	0.0101	0.0058	0.0107	0.0021	0.0074	0.0135	0.1181	0.145	0.0013	0.0019	0.0168	0.0236	0.0142	0.0089	0.0131	0.0081	0.0022
18	rs117241810	44981326	0.83	0.326509998324372	0.96	0.0732232110783407	0.100274829902119	0.182092335747481	0.0023	0.0061	0.0232	0.1754	0.0059	0.1628	0.2011	0.0134	0.0013	0.0101	0.0058	0.0107	0.0021	0.0074	0.0135	0.1181	0.1449	0.0013	0.002	0.0167	0.0235	0.0142	0.0089	0.0131	0.0081	0.0022
18	rs72918511	44982398	0.83	0.326509998324372	0.96	0.0732232110783407	0.0998882717738552	0.18188991549038	0.0023	0.0061	0.0232	0.1753	0.0059	0.1628	0.2011	0.0134	0.0013	0.0101	0.0058	0.0107	0.0021	0.0074	0.0135	0.1181	0.1449	0.0013	0.002	0.0167	0.0235	0.0142	0.0089	0.0131	0.0081	0.0022
18	rs113921228	44991032	0.83	0.326509998324372	0.96	0.0732232110783407	0.0986320172180312	0.15300179864157	0.0023	0.0061	0.0234	0.1742	0.0058	0.1626	0.2017	0.0135	0.0014	0.0099	0.006	0.0107	0.0021	0.0075	0.0138	0.1183	0.1444	0.0012	0.0021	0.0166	0.0235	0.0144	0.009	0.0134	0.0082	0.0022
18	rs9957685	44995302	0.83	0.326509998324372	0.96	0.0732232110783407	0.0952222935292229	0.134296993550187	0.0023	0.0061	0.0234	0.1741	0.0058	0.1625	0.2017	0.0135	0.0014	0.0099	0.006	0.0107	0.0021	0.0075	0.0139	0.1184	0.1443	0.0012	0.0021	0.0165	0.0235	0.0144	0.009	0.0135	0.0082	0.0023
18	rs76528184	45005097	0.83	0.326509998324372	0.96	0.0732232110783407	0.0971831699996141	0.142098864716705	0.0025	0.0061	0.0234	0.174	0.0058	0.1623	0.202	0.0135	0.0014	0.0099	0.0061	0.0107	0.0021	0.0076	0.014	0.1183	0.1439	0.0012	0.0021	0.0166	0.0235	0.0144	0.009	0.0136	0.0083	0.0023
18	rs78337752	45005810	0.83	0.326509998324372	0.96	0.0732232110783407	0.0971578715715763	0.134296993550187	0.0025	0.0061	0.0235	0.1739	0.0058	0.1623	0.202	0.0135	0.0014	0.0099	0.0061	0.0107	0.0021	0.0076	0.014	0.1183	0.1438	0.0012	0.0021	0.0166	0.0235	0.0144	0.009	0.0136	0.0083	0.0023
18	rs9954408	45010577	0.83	0.326509998324372	0.96	0.0732232110783407	0.0959735051881088	0.0979121601905018	0.0026	0.0061	0.0235	0.1738	0.0058	0.1622	0.2021	0.0135	0.0014	0.0099	0.0061	0.0108	0.0021	0.0076	0.014	0.1183	0.1436	0.0012	0.0021	0.0166	0.0235	0.0145	0.009	0.0137	0.0083	0.0023
18	rs75982555	45010992	0.83	0.326509998324372	0.96	0.0732232110783407	0.089971020727302	0.100910383449072	0.0026	0.0061	0.0235	0.1739	0.0059	0.1622	0.2022	0.0135	0.0014	0.0099	0.0061	0.0108	0.002	0.0076	0.014	0.1183	0.1434	0.0012	0.0021	0.0166	0.0235	0.0145	0.009	0.0137	0.0083	0.0022
18	rs12957726	45011034	0.83	0.326509998324372	0.96	0.0732232110783407	0.0894178025311945	0.094551885122987	0.0026	0.0061	0.0235	0.174	0.0059	0.1622	0.2022	0.0135	0.0014	0.0099	0.0061	0.0108	0.002	0.0076	0.014	0.1184	0.1434	0.0012	0.0021	0.0166	0.0235	0.0145	0.009	0.0137	0.0083	0.0022
18	rs7243519	45022481	0.84	0.289034762536342	0.96	0.0732232110783407	0.0725077325129721	0.135024392327929	0.0027	0.0062	0.0239	0.1722	0.0061	0.1622	0.2022	0.0136	0.0014	0.0099	0.0061	0.0108	0.002	0.0078	0.0142	0.1188	0.1427	0.0012	0.002	0.0166	0.0239	0.0147	0.0091	0.0141	0.0083	0.0021
18	rs58448984	45026196	0.84	0.289034762536342	0.96	0.0732232110783407	0.0781859233211693	0.148266650591268	0.0028	0.0062	0.0241	0.1709	0.0061	0.1622	0.2029	0.0135	0.0015	0.01	0.0062	0.0108	0.002	0.0078	0.0143	0.119	0.142	0.0011	0.0021	0.0165	0.0239	0.0146	0.0092	0.0143	0.0083	0.002
18	rs11082600	45027270	0.84	0.289034762536342	0.96	0.0732232110783407	0.0725707067640557	0.132484835646443	0.0029	0.0062	0.0243	0.1707	0.0062	0.1615	0.2027	0.0135	0.0016	0.0101	0.0062	0.011	0.0021	0.008	0.0144	0.1184	0.1419	0.0011	0.0021	0.0165	0.0238	0.0147	0.0093	0.0146	0.0084	0.0021
18	rs62097120	45028123	0.84	0.289034762536342	0.95	0.0861393601425535	0.0717756528046792	0.14817249413562	0.0029	0.0062	0.0243	0.1706	0.0062	0.1615	0.2027	0.0135	0.0016	0.0101	0.0063	0.011	0.0021	0.008	0.0144	0.1183	0.1419	0.0011	0.0021	0.0165	0.0238	0.0147	0.0093	0.0147	0.0084	0.0021
18	rs117157145	45028460	0.84	0.289034762536342	0.95	0.0861393601425535	0.0711105406841737	0.146856569611535	0.0029	0.0062	0.0243	0.1706	0.0062	0.1614	0.2027	0.0135	0.0016	0.0101	0.0063	0.011	0.0021	0.008	0.0144	0.1183	0.1419	0.0011	0.0021	0.0165	0.0238	0.0147	0.0093	0.0147	0.0084	0.0021
18	rs114840413	45032601	0.84	0.289034762536342	0.95	0.0861393601425535	0.0713802570448065	0.150154294629113	0.003	0.0062	0.0245	0.1704	0.0063	0.1612	0.2025	0.0135	0.0016	0.0101	0.0063	0.0111	0.002	0.008	0.0145	0.1182	0.1417	0.0011	0.0021	0.0165	0.0239	0.0148	0.0092	0.015	0.0085	0.0021
18	rs4939584	45034351	0.84	0.289034762536342	0.95	0.0861393601425535	0.0656777195110471	0.133118058492342	0.003	0.0062	0.0246	0.1704	0.0063	0.1615	0.2025	0.0135	0.0016	0.01	0.0063	0.0111	0.002	0.0077	0.0145	0.1181	0.1418	0.0012	0.0021	0.0165	0.0239	0.0148	0.0092	0.0151	0.0085	0.0021
18	rs117155178	45042572	0.84	0.289034762536342	0.95	0.0861393601425535	0.0626936726124323	0.161463899793957	0.0031	0.0063	0.0248	0.1704	0.0064	0.1605	0.2022	0.0135	0.0017	0.0097	0.0063	0.0113	0.002	0.0077	0.0146	0.1181	0.1418	0.0012	0.0021	0.0165	0.024	0.0149	0.0092	0.0154	0.0086	0.0021
18	rs72920684	45048331	0.84	0.289034762536342	0.95	0.0861393601425535	0.0633638611801438	0.150911752819125	0.0031	0.0063	0.0249	0.1704	0.0064	0.1603	0.2022	0.0135	0.0017	0.0097	0.0063	0.0114	0.002	0.0077	0.0146	0.1181	0.1419	0.0012	0.0021	0.0164	0.0239	0.0149	0.0092	0.0155	0.0086	0.0021
18	rs58829643	45052044	0.84	0.289034762536342	0.95	0.0861393601425535	0.0590269621970891	0.141728119479698	0.0031	0.0063	0.0249	0.1704	0.0063	0.1603	0.2019	0.0135	0.0017	0.0096	0.0062	0.0114	0.0021	0.0077	0.0146	0.1181	0.142	0.0014	0.0022	0.0164	0.0238	0.0149	0.0092	0.0156	0.0086	0.0022
18	rs11082605	45052056	0.84	0.289034762536342	0.95	0.0861393601425535	0.0590269621970891	0.141542879010678	0.0031	0.0063	0.0249	0.1704	0.0063	0.1603	0.2019	0.0135	0.0017	0.0096	0.0062	0.0114	0.0021	0.0077	0.0146	0.1181	0.142	0.0014	0.0022	0.0164	0.0238	0.0149	0.0092	0.0156	0.0086	0.0022
18	rs17797866	45064799	0.84	0.289034762536342	0.95	0.0861393601425535	0.0617443918040107	0.220390224613023	0.0031	0.0063	0.0249	0.1703	0.0063	0.1603	0.2017	0.0135	0.0017	0.0096	0.0062	0.0114	0.0021	0.0078	0.0147	0.1182	0.1421	0.0015	0.0022	0.0164	0.0238	0.0149	0.0091	0.0156	0.0087	0.0022
18	rs77882664	45064826	0.84	0.289034762536342	0.95	0.0861393601425535	0.0617632838421111	0.221254179915476	0.0031	0.0063	0.0249	0.1703	0.0063	0.1603	0.2017	0.0135	0.0017	0.0096	0.0062	0.0114	0.0021	0.0078	0.0147	0.1182	0.1421	0.0015	0.0022	0.0164	0.0238	0.0149	0.0091	0.0156	0.0087	0.0022
18	rs17798177	45085894	0.85	0.254661707966279	0.95	0.0861393601425535	0.0569074504267648	0.153097045109159	0.0033	0.0063	0.025	0.1697	0.0062	0.1602	0.2002	0.0134	0.002	0.0095	0.0063	0.0112	0.0024	0.0084	0.0147	0.1187	0.1418	0.0017	0.0022	0.0161	0.0239	0.015	0.009	0.016	0.0087	0.0022
18	rs11664035	45088176	0.85	0.254661707966279	0.95	0.0861393601425535	0.0555405632312767	0.140802799448455	0.0033	0.0063	0.025	0.1697	0.0062	0.1602	0.2001	0.0134	0.002	0.0095	0.0063	0.0112	0.0024	0.0084	0.0147	0.1187	0.1418	0.0017	0.0022	0.0161	0.0239	0.015	0.009	0.016	0.0087	0.0023
18	rs8084519	45091903	0.85	0.254661707966279	0.95	0.0861393601425535	0.0524311711615141	0.129245929711277	0.0033	0.0063	0.025	0.1697	0.0062	0.1602	0.2	0.0134	0.002	0.0095	0.0063	0.0112	0.0024	0.0084	0.0147	0.1188	0.1417	0.0017	0.0022	0.0161	0.0239	0.015	0.009	0.0161	0.0088	0.0023
18	rs55913210	45101749	0.85	0.254661707966279	0.95	0.0861393601425535	0.0447622178872423	0.125327822775467	0.003	0.0062	0.0255	0.1683	0.0062	0.1588	0.1991	0.0134	0.002	0.0099	0.0064	0.0118	0.0023	0.0088	0.0149	0.1192	0.1426	0.0018	0.0022	0.0161	0.024	0.0152	0.0086	0.0168	0.0088	0.0023
18	rs17798605	45102301	0.85	0.254661707966279	0.95	0.0861393601425535	0.0449298996214993	0.135115418735565	0.003	0.0062	0.0255	0.1682	0.0062	0.1588	0.1991	0.0134	0.002	0.0099	0.0064	0.0118	0.0023	0.0088	0.0149	0.1192	0.1426	0.0018	0.0022	0.0161	0.024	0.0152	0.0086	0.0168	0.0088	0.0023
18	rs117139448	45102453	0.85	0.254661707966279	0.95	0.0861393601425535	0.0451898844359842	0.137489997367732	0.003	0.0062	0.0255	0.1682	0.0062	0.1588	0.1991	0.0134	0.002	0.0099	0.0064	0.0118	0.0023	0.0088	0.0149	0.1192	0.1426	0.0018	0.0022	0.0161	0.024	0.0152	0.0086	0.0168	0.0088	0.0023
18	rs79988124	45104529	0.85	0.254661707966279	0.95	0.0861393601425535	0.0458365837842245	0.137215233806753	0.003	0.0062	0.0255	0.1681	0.0062	0.1587	0.199	0.0134	0.002	0.0099	0.0064	0.0118	0.0023	0.0088	0.0149	0.1192	0.1426	0.0018	0.0021	0.0161	0.0241	0.0152	0.0086	0.0168	0.0088	0.0023
18	rs17736813	45107986	0.86	0.223270892544248	0.95	0.0861393601425535	0.0380585577411121	0.165657152777155	0.0027	0.0062	0.0251	0.1658	0.0061	0.1576	0.1976	0.0134	0.002	0.0099	0.0067	0.0125	0.0024	0.0089	0.0148	0.1204	0.1441	0.0018	0.0021	0.0162	0.0248	0.0157	0.0085	0.018	0.0087	0.0021
18	rs77297054	45108095	0.86	0.223270892544248	0.95	0.0861393601425535	0.0381676322808291	0.127548514627829	0.0027	0.0062	0.0251	0.1657	0.0061	0.1575	0.1976	0.0134	0.002	0.0099	0.0067	0.0125	0.0024	0.0089	0.0148	0.1204	0.144	0.0018	0.0021	0.0162	0.0248	0.0157	0.0085	0.018	0.0087	0.0021
18	rs9973034	45109640	0.86	0.223270892544248	0.95	0.0861393601425535	0.0370197101339946	0.0774311560206169	0.0027	0.0062	0.0252	0.1655	0.0062	0.1574	0.198	0.0134	0.002	0.0099	0.0067	0.0126	0.0024	0.009	0.0148	0.1206	0.1434	0.0018	0.0021	0.0164	0.0249	0.0157	0.0084	0.018	0.0087	0.0021
18	rs9953503	45110880	0.86	0.223270892544248	0.95	0.0861393601425535	0.0273882228121706	0.0795696654888375	0.0027	0.0062	0.0252	0.1654	0.0065	0.1574	0.1978	0.0134	0.002	0.0099	0.0068	0.0126	0.0024	0.009	0.0148	0.1206	0.1433	0.0018	0.0021	0.0164	0.0249	0.0157	0.0084	0.018	0.0087	0.0021
18	rs62095962	45115834	0.86	0.223270892544248	0.95	0.0861393601425535	0.0237456772028315	0.0722966879026286	0.0028	0.0062	0.0251	0.1653	0.0065	0.1576	0.1983	0.0133	0.0022	0.0099	0.0069	0.0125	0.0026	0.009	0.0146	0.1207	0.1428	0.0019	0.0021	0.0164	0.0249	0.0156	0.0084	0.0178	0.0087	0.0021
18	rs4940361	45119228	0.86	0.223270892544248	0.94	0.100733208212114	0.0284740856495282	0.0655878312910603	0.0028	0.0062	0.0253	0.1653	0.0065	0.1573	0.1989	0.0133	0.0022	0.0099	0.0069	0.0127	0.0026	0.0089	0.0146	0.1207	0.1423	0.0017	0.0021	0.0163	0.0247	0.0157	0.0085	0.0178	0.0087	0.0022
18	rs112174577	45124176	0.86	0.223270892544248	0.94	0.100733208212114	0.0212112854249142	0.0467405359611238	0.0036	0.0057	0.0254	0.158	0.0067	0.1506	0.2002	0.0139	0.0024	0.0093	0.0073	0.0129	0.003	0.0084	0.0148	0.124	0.1438	0.0022	0.0024	0.0163	0.0249	0.0181	0.0088	0.0202	0.0085	0.0024
18	rs11877105	45125405	0.86	0.223270892544248	0.94	0.100733208212114	0.0195491639914571	0.0271524720398265	0.0036	0.0057	0.0255	0.1578	0.0067	0.1504	0.2002	0.014	0.0024	0.0093	0.0074	0.0129	0.003	0.0084	0.0149	0.1241	0.1439	0.0022	0.0024	0.0163	0.0249	0.0182	0.0088	0.0203	0.0085	0.0024
18	rs7238700	45125891	0.86	0.223270892544248	0.94	0.100733208212114	0.0211752754724473	0.0269220242228822	0.0036	0.0057	0.0255	0.1581	0.0067	0.1504	0.2003	0.014	0.0024	0.0093	0.0073	0.0128	0.003	0.0084	0.0149	0.124	0.1439	0.0022	0.0024	0.0163	0.0249	0.0181	0.0088	0.0203	0.0085	0.0024
18	rs80171185	45126019	0.86	0.223270892544248	0.94	0.100733208212114	0.0211572870778003	0.0369543923713855	0.0036	0.0057	0.0255	0.1581	0.0067	0.1503	0.2003	0.014	0.0024	0.0093	0.0073	0.0128	0.003	0.0084	0.0149	0.1241	0.1439	0.0022	0.0024	0.0163	0.0249	0.0181	0.0088	0.0203	0.0085	0.0024
18	rs117911202	45128281	0.86	0.223270892544248	0.94	0.100733208212114	0.021784296180905	0.0247570096144036	0.0036	0.0056	0.0257	0.1576	0.0067	0.1501	0.2003	0.0141	0.0025	0.0094	0.0074	0.013	0.003	0.0084	0.015	0.1245	0.1437	0.0023	0.0025	0.0161	0.0246	0.0182	0.0087	0.0206	0.0085	0.0024
18	rs11663895	45128381	0.86	0.223270892544248	0.94	0.100733208212114	0.0218302465609558	0.0237935319566994	0.0036	0.0056	0.0257	0.1575	0.0067	0.1501	0.2003	0.0141	0.0025	0.0094	0.0074	0.013	0.003	0.0084	0.015	0.1245	0.1437	0.0023	0.0025	0.0161	0.0246	0.0182	0.0087	0.0206	0.0085	0.0024
18	rs59984731	45132833	0.87	0.194736090082605	0.94	0.100733208212114	0.0253359209176513	0.0252009633961589	0.0036	0.0055	0.026	0.1567	0.0067	0.1493	0.2002	0.0142	0.0026	0.0095	0.0076	0.0132	0.003	0.0083	0.0151	0.1253	0.1436	0.0023	0.0025	0.0158	0.0243	0.0182	0.0086	0.0211	0.0085	0.0024
18	rs77861681	45133375	0.87	0.194736090082605	0.94	0.100733208212114	0.025500047759233	0.0240109040340978	0.0036	0.0055	0.026	0.1567	0.0067	0.1493	0.2002	0.0142	0.0026	0.0095	0.0076	0.0132	0.003	0.0083	0.0151	0.1253	0.1436	0.0023	0.0025	0.0158	0.0243	0.0182	0.0086	0.0211	0.0085	0.0024
18	rs117256775	45145784	0.87	0.194736090082605	0.94	0.100733208212114	0.0246769044211783	0.0195668380103398	0.0036	0.0055	0.0261	0.1565	0.0067	0.149	0.1999	0.0142	0.0026	0.0096	0.0077	0.0135	0.003	0.0083	0.0152	0.1254	0.1436	0.0023	0.0025	0.0158	0.0242	0.0182	0.0086	0.0212	0.0084	0.0024
18	rs8083993	45148116	0.87	0.194736090082605	0.94	0.100733208212114	0.0247472800121713	0.0168252886230051	0.0036	0.0055	0.0261	0.1565	0.0067	0.149	0.1999	0.0142	0.0026	0.0096	0.0077	0.0135	0.003	0.0083	0.0152	0.1254	0.1437	0.0023	0.0025	0.0158	0.0242	0.0182	0.0086	0.0213	0.0084	0.0024
18	rs71352688	45148150	0.87	0.194736090082605	0.94	0.100733208212114	0.0247472800121713	0.0169722715630761	0.0036	0.0055	0.0261	0.1565	0.0067	0.149	0.1999	0.0142	0.0026	0.0096	0.0077	0.0135	0.003	0.0083	0.0152	0.1254	0.1437	0.0023	0.0025	0.0158	0.0242	0.0182	0.0086	0.0213	0.0084	0.0024
18	rs78801156	45148717	0.87	0.194736090082605	0.94	0.100733208212114	0.0247472800121713	0.0174169953569396	0.0036	0.0055	0.0261	0.1565	0.0067	0.149	0.1999	0.0142	0.0026	0.0096	0.0077	0.0135	0.003	0.0083	0.0152	0.1254	0.1437	0.0023	0.0025	0.0158	0.0242	0.0182	0.0086	0.0213	0.0084	0.0024
18	rs8088661	45163379	0.87	0.194736090082605	0.95	0.0861393601425535	0.0227545235456755	0.0123000889687837	0.0036	0.0054	0.0261	0.1562	0.0068	0.1486	0.2001	0.0142	0.0026	0.0097	0.0078	0.0135	0.0031	0.0083	0.0152	0.1253	0.1435	0.0024	0.0026	0.0158	0.0244	0.0182	0.0086	0.0213	0.0084	0.0024
18	rs75038901	45175960	0.87	0.194736090082605	0.95	0.0861393601425535	0.0228494246719726	0.0136526932927299	0.0036	0.0054	0.0261	0.1561	0.0068	0.1486	0.2001	0.0142	0.0027	0.0097	0.0078	0.0135	0.0031	0.0083	0.0152	0.1253	0.1435	0.0024	0.0026	0.0158	0.0245	0.0182	0.0086	0.0213	0.0084	0.0024
18	rs77067155	45179478	0.87	0.194736090082605	0.95	0.0861393601425535	0.0227071794448648	0.0171198840365831	0.0035	0.0054	0.0261	0.1559	0.0069	0.1485	0.2	0.0143	0.0027	0.0097	0.0078	0.0135	0.003	0.0084	0.0152	0.1253	0.1434	0.0024	0.0026	0.0158	0.0246	0.0183	0.0086	0.0213	0.0084	0.0024
18	rs62096038	45207728	0.87	0.194736090082605	0.95	0.0861393601425535	0.0228399217747426	0.0162436632140094	0.0035	0.0054	0.0261	0.1558	0.0069	0.1485	0.1999	0.0143	0.0027	0.0097	0.0078	0.0135	0.003	0.0084	0.0152	0.1253	0.1435	0.0024	0.0026	0.0158	0.0247	0.0183	0.0086	0.0214	0.0084	0.0024
18	rs12455444	45220530	0.87	0.194736090082605	0.93	0.117127898734063	0.0241684817327099	0.0144574109197485	0.0035	0.0053	0.0262	0.1555	0.0069	0.1484	0.1998	0.0144	0.0027	0.0097	0.0079	0.0134	0.003	0.0084	0.0153	0.1253	0.1436	0.0024	0.0026	0.0158	0.025	0.0183	0.0086	0.0215	0.0084	0.0024
18	rs62097765	45229162	0.87	0.194736090082605	0.93	0.117127898734063	0.0425033509464821	0.0120815705501823	0.0033	0.0052	0.027	0.1537	0.007	0.1475	0.2	0.0144	0.0027	0.0098	0.0079	0.0138	0.0028	0.0087	0.015	0.1262	0.1435	0.0023	0.0025	0.0158	0.025	0.0188	0.0086	0.0218	0.0085	0.0023
18	rs12458133	45229702	0.87	0.194736090082605	0.93	0.117127898734063	0.0426799489285411	0.0120815705501823	0.0032	0.0052	0.027	0.1536	0.007	0.1475	0.2001	0.0143	0.0027	0.0098	0.0078	0.0139	0.0027	0.0087	0.015	0.1262	0.1435	0.0023	0.0025	0.0158	0.025	0.0188	0.0086	0.0219	0.0085	0.0023
18	rs34008564	45232915	0.87	0.194736090082605	0.93	0.117127898734063	0.0595418477879101	0.0152851274436684	0.0031	0.0052	0.0272	0.1534	0.0069	0.1475	0.2	0.0143	0.0027	0.0098	0.0078	0.0139	0.0028	0.0088	0.0148	0.1261	0.1436	0.0023	0.0026	0.0159	0.0249	0.0188	0.0087	0.022	0.0085	0.0023
18	rs72908428	45233159	0.87	0.194736090082605	0.93	0.117127898734063	0.0605245812805553	0.0163881225194082	0.0031	0.0052	0.0273	0.1534	0.0069	0.1475	0.2	0.0143	0.0027	0.0098	0.0078	0.0139	0.0028	0.0088	0.0148	0.1261	0.1436	0.0023	0.0026	0.0159	0.0249	0.0188	0.0087	0.022	0.0085	0.0023
18	rs28594561	45235821	0.87	0.194736090082605	0.93	0.117127898734063	0.0682882203770001	0.0146621880890047	0.003	0.0052	0.0274	0.1533	0.0069	0.1476	0.2	0.0143	0.0027	0.0098	0.0078	0.0139	0.0028	0.0088	0.0147	0.1261	0.1437	0.0023	0.0026	0.0159	0.0248	0.0189	0.0088	0.0221	0.0085	0.0023
18	rs78401912	45237652	0.87	0.194736090082605	0.92	0.135444945858012	0.0840502786834366	0.0137852112631742	0.003	0.0053	0.0273	0.1533	0.0068	0.1477	0.1998	0.0143	0.0029	0.0097	0.0077	0.014	0.0029	0.0087	0.0145	0.1261	0.1441	0.0023	0.0026	0.0159	0.0248	0.0186	0.0087	0.0222	0.0085	0.0023
18	rs4939877	45238757	0.87	0.194736090082605	0.92	0.135444945858012	0.0832449882718762	0.0124258456638131	0.003	0.0053	0.0273	0.1533	0.0068	0.1477	0.1998	0.0143	0.0029	0.0097	0.0077	0.014	0.0029	0.0087	0.0145	0.1261	0.1441	0.0023	0.0026	0.0159	0.0248	0.0186	0.0087	0.0222	0.0085	0.0023
18	rs73439728	45243955	0.87	0.194736090082605	0.92	0.135444945858012	0.0873447231892949	0.016207647158578	0.003	0.0053	0.0273	0.1533	0.0068	0.1477	0.1998	0.0143	0.0029	0.0097	0.0077	0.014	0.0029	0.0087	0.0145	0.1261	0.1442	0.0023	0.0026	0.0159	0.0248	0.0186	0.0087	0.0222	0.0084	0.0023
18	rs76761773	45257622	0.88	0.168925028033099	0.92	0.135444945858012	0.125251267250311	0.029172343869827	0.0028	0.0051	0.0274	0.1523	0.0068	0.1479	0.1996	0.0142	0.0029	0.0099	0.0076	0.0142	0.0029	0.0088	0.0145	0.1257	0.1451	0.0023	0.0027	0.0157	0.0248	0.0186	0.0087	0.0225	0.0083	0.0023
18	rs2852963	45257946	0.88	0.168925028033099	0.92	0.135444945858012	0.126259893753752	0.0275696065741636	0.0028	0.0051	0.0274	0.1523	0.0068	0.148	0.1996	0.0142	0.0029	0.0099	0.0076	0.0142	0.0029	0.0088	0.0145	0.1257	0.1451	0.0023	0.0027	0.0156	0.0248	0.0186	0.0087	0.0225	0.0083	0.0023
18	rs12458013	45259283	0.88	0.168925028033099	0.92	0.135444945858012	0.125665989042497	0.0206063657619705	0.0028	0.0051	0.0274	0.1521	0.0068	0.148	0.1995	0.0142	0.003	0.01	0.0076	0.0142	0.0029	0.0088	0.0146	0.1256	0.1453	0.0023	0.0027	0.0156	0.0248	0.0186	0.0087	0.0226	0.0083	0.0023
18	rs8091406	45264035	0.88	0.168925028033099	0.92	0.135444945858012	0.174889101414444	0.0385135930593021	0.0025	0.0049	0.0282	0.149	0.0068	0.1479	0.1997	0.014	0.0028	0.01	0.0074	0.0157	0.003	0.0087	0.0158	0.1246	0.1465	0.0022	0.0029	0.0146	0.0252	0.0181	0.009	0.0241	0.0082	0.0018
18	rs2653632	45271722	0.88	0.168925028033099	0.9	0.178319663885856	0.218089226208779	0.0386221989422555	0.0024	0.0049	0.0286	0.1484	0.0067	0.1478	0.1997	0.014	0.0028	0.01	0.0075	0.0161	0.003	0.0088	0.016	0.1242	0.1469	0.0021	0.0029	0.0146	0.0254	0.0182	0.0089	0.0244	0.0082	0.0017
18	rs2653638	45278325	0.88	0.168925028033099	0.9	0.178319663885856	0.237152928692063	0.0430218046720096	0.0024	0.0051	0.0286	0.1481	0.0066	0.1477	0.1998	0.014	0.0028	0.01	0.0075	0.0162	0.003	0.0088	0.016	0.1239	0.147	0.0021	0.0029	0.0145	0.0253	0.0184	0.0089	0.0244	0.0081	0.0017
18	rs12454516	45284641	0.88	0.168925028033099	0.89	0.20310604818777	0.249413617450566	0.0482900699995543	0.0024	0.0051	0.0287	0.1481	0.0066	0.1477	0.1998	0.014	0.0028	0.01	0.0075	0.0162	0.003	0.0088	0.016	0.1239	0.147	0.0021	0.0029	0.0145	0.0253	0.0184	0.0089	0.0245	0.0081	0.0017
18	rs2653658	45321669	0.88	0.168925028033099	0.88	0.230271256315472	0.396145373058514	0.117455045604704	0.0023	0.0051	0.03	0.1488	0.0063	0.1467	0.1987	0.0138	0.0025	0.0098	0.0076	0.0174	0.003	0.009	0.0171	0.123	0.1463	0.0019	0.0027	0.0144	0.0252	0.0191	0.0091	0.0251	0.0076	0.0013
18	rs4939972	45324584	0.87	0.194736090082605	0.88	0.230271256315472	0.386811104713067	0.120930346404373	0.0022	0.0051	0.0302	0.1491	0.0064	0.1459	0.1987	0.0137	0.0025	0.0097	0.0077	0.0173	0.0031	0.009	0.0173	0.1228	0.1469	0.0019	0.0027	0.0145	0.0253	0.019	0.0091	0.025	0.0076	0.0013
18	rs76985000	45327841	0.87	0.194736090082605	0.87	0.259919603286658	0.377973744443546	0.129335498023477	0.0022	0.005	0.0303	0.1494	0.0064	0.1456	0.1987	0.0137	0.0024	0.0096	0.0077	0.0173	0.0031	0.0089	0.0174	0.1228	0.1471	0.0019	0.0027	0.0146	0.0254	0.019	0.0092	0.0249	0.0076	0.0012
18	rs78121421	45330595	0.87	0.194736090082605	0.87	0.259919603286658	0.361469144574572	0.129245929711277	0.0021	0.005	0.0303	0.1495	0.0065	0.1453	0.1987	0.0136	0.0024	0.0095	0.0077	0.0173	0.0031	0.0089	0.0175	0.1229	0.1472	0.0019	0.0026	0.0146	0.0254	0.019	0.0093	0.0248	0.0075	0.0012
18	rs1502606	45334464	0.87	0.194736090082605	0.87	0.259919603286658	0.352774996114649	0.128262199424977	0.0021	0.005	0.0303	0.1496	0.0065	0.1452	0.1987	0.0136	0.0024	0.0095	0.0077	0.0173	0.003	0.0089	0.0175	0.1229	0.1473	0.0019	0.0026	0.0146	0.0254	0.019	0.0093	0.0248	0.0075	0.0012
18	rs2276413	45335727	0.87	0.194736090082605	0.87	0.259919603286658	0.352351092228862	0.128530212661988	0.0021	0.005	0.0303	0.1496	0.0065	0.1452	0.1987	0.0136	0.0024	0.0095	0.0077	0.0173	0.003	0.0089	0.0175	0.1229	0.1473	0.0019	0.0026	0.0146	0.0254	0.019	0.0093	0.0248	0.0075	0.0012
18	rs76298155	45351534	0.87	0.194736090082605	0.87	0.259919603286658	0.338302384942696	0.135206467687963	0.0021	0.005	0.0305	0.1491	0.0065	0.1455	0.1989	0.0135	0.0023	0.0095	0.0078	0.0174	0.0031	0.0089	0.0177	0.1227	0.147	0.0018	0.0026	0.0148	0.0255	0.0191	0.0094	0.0247	0.0075	0.0011
18	rs16958485	45358666	0.87	0.194736090082605	0.87	0.259919603286658	0.326380234629259	0.131311810621591	0.0021	0.005	0.0305	0.149	0.0065	0.1456	0.1989	0.0135	0.0024	0.0095	0.0078	0.0174	0.0031	0.0089	0.0178	0.1226	0.147	0.0018	0.0026	0.0149	0.0255	0.0191	0.0095	0.0245	0.0075	0.0011
18	rs8098413	45362721	0.87	0.194736090082605	0.86	0.29215087580064	0.325261264205877	0.130951656068962	0.0021	0.005	0.0305	0.149	0.0065	0.1456	0.1989	0.0135	0.0024	0.0095	0.0078	0.0174	0.0031	0.0089	0.0178	0.1226	0.147	0.0018	0.0027	0.0149	0.0255	0.0191	0.0095	0.0245	0.0075	0.0011
18	rs17813836	45364276	0.87	0.194736090082605	0.85	0.32706018639722	0.324753305598212	0.130861674616815	0.0021	0.005	0.0305	0.1489	0.0065	0.1456	0.1989	0.0135	0.0024	0.0095	0.0078	0.0174	0.0031	0.0089	0.0178	0.1226	0.147	0.0018	0.0027	0.0149	0.0255	0.0191	0.0095	0.0245	0.0075	0.0011
18	rs72912353	45369316	0.87	0.194736090082605	0.85	0.32706018639722	0.3239414357287	0.131311810621591	0.0021	0.005	0.0305	0.1489	0.0065	0.1456	0.1989	0.0135	0.0024	0.0095	0.0078	0.0174	0.0031	0.0089	0.0178	0.1226	0.147	0.0018	0.0027	0.0149	0.0255	0.0191	0.0095	0.0245	0.0075	0.0011
18	rs62086510	45369542	0.87	0.194736090082605	0.85	0.32706018639722	0.323789328523991	0.131311810621591	0.0021	0.005	0.0305	0.1489	0.0065	0.1456	0.1989	0.0135	0.0024	0.0095	0.0078	0.0174	0.0031	0.0089	0.0178	0.1226	0.147	0.0018	0.0027	0.0149	0.0255	0.0191	0.0095	0.0245	0.0075	0.0011
18	rs72661148	45371695	0.87	0.194736090082605	0.84	0.364737902801441	0.32348522629904	0.131311810621591	0.0021	0.005	0.0305	0.1489	0.0065	0.1456	0.1989	0.0135	0.0024	0.0095	0.0078	0.0175	0.0031	0.0089	0.0178	0.1226	0.147	0.0018	0.0027	0.0149	0.0255	0.0191	0.0095	0.0245	0.0075	0.0011
18	rs79740857	45394078	0.87	0.194736090082605	0.84	0.364737902801441	0.294411812258813	0.133389780436249	0.0021	0.005	0.0305	0.1485	0.0065	0.146	0.1989	0.0134	0.0023	0.0096	0.0079	0.0175	0.0032	0.009	0.018	0.1226	0.1468	0.0018	0.0026	0.0151	0.0255	0.019	0.0094	0.0245	0.0076	0.0011
18	rs1792683	45394206	0.87	0.194736090082605	0.85	0.32706018639722	0.29644047063607	0.134751448446218	0.0021	0.005	0.0305	0.1485	0.0065	0.1461	0.1986	0.0134	0.0023	0.0096	0.0079	0.0175	0.0032	0.009	0.018	0.1227	0.1468	0.0018	0.0026	0.0151	0.0255	0.019	0.0094	0.0245	0.0076	0.0011
18	rs1787177	45394919	0.87	0.194736090082605	0.86	0.29215087580064	0.296488862373939	0.135115418735565	0.0021	0.005	0.0305	0.1485	0.0065	0.1461	0.1986	0.0134	0.0023	0.0096	0.0079	0.0175	0.0032	0.009	0.018	0.1227	0.1468	0.0018	0.0026	0.0151	0.0255	0.019	0.0094	0.0245	0.0076	0.0011
18	rs79022096	45401321	0.87	0.194736090082605	0.86	0.29215087580064	0.293304022739089	0.1368491957257	0.0021	0.005	0.0305	0.1484	0.0065	0.1461	0.1985	0.0134	0.0023	0.0096	0.0079	0.0176	0.0032	0.009	0.018	0.1227	0.1468	0.0018	0.0026	0.0151	0.0255	0.019	0.0094	0.0246	0.0076	0.0011
18	rs113726413	45419602	0.87	0.194736090082605	0.86	0.29215087580064	0.284663930194028	0.140064134304325	0.0021	0.005	0.0306	0.1482	0.0065	0.1461	0.1983	0.0132	0.0023	0.0097	0.0079	0.0176	0.0032	0.0089	0.0182	0.1227	0.1468	0.0018	0.0026	0.0151	0.0255	0.0191	0.0093	0.0246	0.0076	0.0011
18	rs111235788	45422180	0.87	0.194736090082605	0.86	0.29215087580064	0.28961153534816	0.141820772762153	0.0021	0.005	0.0306	0.1482	0.0065	0.1463	0.1982	0.0132	0.0023	0.0097	0.0079	0.0176	0.0032	0.0089	0.0182	0.1227	0.1468	0.0018	0.0026	0.0151	0.0255	0.0191	0.0093	0.0246	0.0075	0.0011
18	rs79334961	45422375	0.87	0.194736090082605	0.86	0.29215087580064	0.289659329745111	0.141820772762153	0.0021	0.005	0.0306	0.1482	0.0065	0.1463	0.1982	0.0132	0.0023	0.0097	0.0079	0.0176	0.0032	0.0089	0.0182	0.1227	0.1468	0.0018	0.0026	0.0151	0.0255	0.0191	0.0093	0.0246	0.0075	0.0011
18	rs948604	45434712	0.87	0.194736090082605	0.86	0.29215087580064	0.316983243296099	0.145544887728679	0.0021	0.005	0.0307	0.1479	0.0063	0.1465	0.198	0.0131	0.0023	0.0099	0.0079	0.0177	0.0032	0.0089	0.0183	0.1227	0.1469	0.0018	0.0026	0.0151	0.0255	0.0191	0.0093	0.0246	0.0075	0.0012
18	rs4940086	45446307	0.87	0.194736090082605	0.86	0.29215087580064	0.322523222924489	0.145732010383225	0.0021	0.0049	0.0306	0.1478	0.0063	0.1465	0.198	0.013	0.0023	0.0099	0.0079	0.0177	0.0032	0.0089	0.0183	0.1228	0.1469	0.0018	0.0026	0.0152	0.0255	0.0191	0.0093	0.0247	0.0075	0.0012
18	rs80101081	45454493	0.87	0.194736090082605	0.86	0.29215087580064	0.32282685136541	0.145732010383225	0.0021	0.0049	0.0306	0.1478	0.0063	0.1465	0.198	0.013	0.0023	0.0099	0.0079	0.0177	0.0032	0.0089	0.0183	0.1228	0.1469	0.0018	0.0026	0.0152	0.0255	0.0191	0.0093	0.0247	0.0075	0.0012
18	rs79284057	45466757	0.87	0.194736090082605	0.86	0.29215087580064	0.32683857428343	0.148360828589878	0.0021	0.005	0.0306	0.1476	0.0063	0.1462	0.198	0.013	0.0023	0.0099	0.0079	0.0177	0.0032	0.0089	0.0183	0.1228	0.1469	0.0018	0.0026	0.0152	0.0255	0.0191	0.0093	0.0247	0.0075	0.0012
18	rs80299048	45468500	0.87	0.194736090082605	0.86	0.29215087580064	0.33380547235707	0.151101331023699	0.0021	0.0049	0.0306	0.1476	0.0063	0.1461	0.1981	0.013	0.0023	0.01	0.0079	0.0177	0.0032	0.009	0.0183	0.1228	0.147	0.0018	0.0026	0.0152	0.0256	0.0191	0.0093	0.0247	0.0075	0.0012
18	rs116572616	45470703	0.87	0.194736090082605	0.85	0.32706018639722	0.340848890848325	0.147984245880633	0.0021	0.0049	0.0305	0.1475	0.0064	0.146	0.1981	0.013	0.0023	0.01	0.0079	0.0177	0.0032	0.009	0.0183	0.1228	0.147	0.0018	0.0026	0.0152	0.0256	0.0191	0.0093	0.0247	0.0075	0.0012
18	rs118081557	45474282	0.87	0.194736090082605	0.86	0.29215087580064	0.344085191305524	0.15433717567609	0.0021	0.0049	0.0305	0.1474	0.0064	0.1459	0.1982	0.013	0.0023	0.01	0.0079	0.0177	0.0032	0.009	0.0183	0.1228	0.1469	0.0018	0.0026	0.0152	0.0256	0.0191	0.0093	0.0247	0.0075	0.0012
18	rs17815568	45475857	0.87	0.194736090082605	0.86	0.29215087580064	0.339444488444657	0.152050501280167	0.0021	0.005	0.0305	0.1473	0.0064	0.1458	0.1982	0.0131	0.0023	0.01	0.0079	0.0177	0.0032	0.009	0.0184	0.1228	0.1469	0.0018	0.0026	0.0152	0.0256	0.0191	0.0093	0.0247	0.0075	0.0012
18	rs58825872	45481488	0.86	0.223270892544248	0.85	0.32706018639722	0.240726243564918	0.13951106584179	0.0021	0.0052	0.0295	0.1419	0.0069	0.1421	0.2001	0.0137	0.0025	0.0112	0.0081	0.0178	0.0038	0.0098	0.0193	0.1233	0.1436	0.0026	0.0031	0.0162	0.0271	0.0196	0.01	0.0246	0.0077	0.0017
18	rs12960835	45481926	0.86	0.223270892544248	0.85	0.32706018639722	0.245114258114349	0.150816995741665	0.0022	0.0053	0.0293	0.141	0.0071	0.1411	0.2005	0.0137	0.0025	0.0113	0.0082	0.0179	0.004	0.0098	0.0195	0.1231	0.1436	0.0028	0.0032	0.0163	0.027	0.0197	0.0102	0.0248	0.0079	0.0018
18	rs16958651	45482855	0.84	0.289034762536342	0.85	0.32706018639722	0.273837931499871	0.174754481808434	0.0023	0.0052	0.0285	0.1391	0.0074	0.139	0.2009	0.0134	0.0028	0.0117	0.0085	0.0181	0.0046	0.01	0.0203	0.1228	0.1426	0.0033	0.0035	0.0166	0.0268	0.0198	0.0108	0.0253	0.0083	0.0022
18	rs12607921	45483540	0.83	0.326509998324372	0.85	0.32706018639722	0.345184948094127	0.227877988354609	0.0024	0.0051	0.0282	0.1368	0.0077	0.1365	0.201	0.0133	0.003	0.012	0.0085	0.0185	0.0049	0.0101	0.0205	0.1221	0.1435	0.0044	0.0038	0.017	0.0271	0.0197	0.0114	0.0255	0.0085	0.0024
18	rs55804000	45485223	0.82	0.36720095628419	0.86	0.29215087580064	0.565924734785742	0.278737208904261	0.0023	0.0048	0.0279	0.1344	0.0081	0.1342	0.2026	0.0136	0.003	0.0119	0.0085	0.0191	0.0051	0.0104	0.0212	0.1213	0.144	0.005	0.0041	0.0171	0.0278	0.0197	0.0118	0.0254	0.0082	0.0024
18	rs12456907	45488690	0.82	0.36720095628419	0.86	0.29215087580064	0.573168512668728	0.302762128271929	0.0023	0.0048	0.0279	0.1344	0.0081	0.1342	0.2026	0.0136	0.003	0.012	0.0085	0.0192	0.0051	0.0104	0.0212	0.1213	0.144	0.005	0.0041	0.0171	0.0278	0.0197	0.0118	0.0254	0.0082	0.0024
18	rs3923814	45493026	0.82	0.36720095628419	0.86	0.29215087580064	0.592694909181481	0.324935430844425	0.0023	0.0048	0.0278	0.1343	0.0081	0.1341	0.2027	0.0137	0.003	0.012	0.0085	0.0192	0.0051	0.0104	0.0212	0.1213	0.144	0.005	0.0041	0.0171	0.0278	0.0197	0.0118	0.0254	0.0082	0.0024
18	rs75408425	45501768	0.81	0.411214762386647	0.87	0.259919603286658	0.625699711127119	0.32457021025681	0.0024	0.0048	0.0275	0.1343	0.0081	0.1341	0.2031	0.0137	0.003	0.0119	0.0085	0.0191	0.0051	0.0104	0.0212	0.1213	0.1437	0.0051	0.0041	0.017	0.0278	0.0196	0.0118	0.0257	0.0083	0.0025
18	rs4940153	45502847	0.81	0.411214762386647	0.87	0.259919603286658	0.629277085021269	0.309941310672402	0.0024	0.0048	0.0275	0.1343	0.0081	0.1341	0.2032	0.0137	0.003	0.0119	0.0085	0.0191	0.0051	0.0104	0.0212	0.1214	0.1437	0.0051	0.0041	0.017	0.0278	0.0196	0.0118	0.0257	0.0084	0.0025
18	rs74931862	45503008	0.81	0.411214762386647	0.87	0.259919603286658	0.631174762235992	0.316928604656389	0.0024	0.0048	0.0275	0.1343	0.0081	0.1341	0.2032	0.0137	0.003	0.0119	0.0085	0.0191	0.0051	0.0104	0.0212	0.1214	0.1437	0.0051	0.0041	0.017	0.0278	0.0196	0.0118	0.0257	0.0084	0.0025
18	rs35091492	45503509	0.81	0.411214762386647	0.87	0.259919603286658	0.633568141058431	0.31971217204012	0.0024	0.0048	0.0275	0.1343	0.0081	0.1341	0.2032	0.0136	0.003	0.0119	0.0085	0.0191	0.0051	0.0104	0.0212	0.1214	0.1437	0.0051	0.0041	0.017	0.0278	0.0196	0.0118	0.0257	0.0084	0.0025
18	rs34057660	45506758	0.81	0.411214762386647	0.87	0.259919603286658	0.662178268666243	0.327861528287684	0.0024	0.0048	0.0274	0.1343	0.0081	0.1341	0.2034	0.0134	0.003	0.0119	0.0085	0.0191	0.0051	0.0105	0.0212	0.1215	0.1436	0.0051	0.0041	0.017	0.0277	0.0196	0.0118	0.0258	0.0084	0.0025
18	rs9948382	45509964	0.81	0.411214762386647	0.87	0.259919603286658	0.679167425307272	0.322624407591086	0.0024	0.0048	0.0274	0.1345	0.0081	0.1341	0.2036	0.0131	0.003	0.0119	0.0085	0.019	0.0051	0.0105	0.0212	0.1214	0.1432	0.0052	0.0041	0.0171	0.0276	0.0196	0.0118	0.0258	0.0085	0.0025
18	rs55682777	45511144	0.81	0.411214762386647	0.87	0.259919603286658	0.663616599183754	0.348307683446808	0.0024	0.0048	0.0274	0.1345	0.0082	0.1341	0.2037	0.0131	0.003	0.0119	0.0085	0.019	0.0051	0.0106	0.0212	0.1213	0.143	0.0052	0.0041	0.0171	0.0277	0.0196	0.0118	0.0258	0.0086	0.0025
18	rs59417456	45516051	0.81	0.411214762386647	0.86	0.29215087580064	0.631807901242237	0.347935013104007	0.0024	0.0048	0.0274	0.1346	0.0082	0.1343	0.2038	0.0131	0.003	0.0119	0.0084	0.0191	0.0051	0.0107	0.0213	0.121	0.1425	0.0053	0.0041	0.0171	0.0278	0.0196	0.0118	0.0258	0.0086	0.0025
18	rs74911969	45522273	0.81	0.411214762386647	0.86	0.29215087580064	0.53484001341116	0.327373311571204	0.0024	0.0048	0.0272	0.1342	0.0084	0.1342	0.2037	0.013	0.003	0.012	0.0083	0.0191	0.005	0.0107	0.0215	0.1208	0.1422	0.0054	0.004	0.0173	0.0284	0.0197	0.0118	0.0257	0.0088	0.0026
18	rs117330572	45523541	0.81	0.411214762386647	0.86	0.29215087580064	0.517716138658716	0.331774910618468	0.0024	0.0048	0.0272	0.1342	0.0084	0.1342	0.2036	0.013	0.0031	0.012	0.0083	0.0191	0.005	0.0107	0.0215	0.1208	0.1422	0.0055	0.004	0.0173	0.0285	0.0197	0.0118	0.0257	0.0088	0.0026
18	rs12956843	45525112	0.81	0.411214762386647	0.86	0.29215087580064	0.521248351061153	0.3655730132301	0.0025	0.0048	0.0272	0.1341	0.0085	0.1341	0.2035	0.013	0.0031	0.012	0.0083	0.0191	0.0049	0.0107	0.0215	0.1208	0.1422	0.0055	0.004	0.0173	0.0286	0.0197	0.0118	0.0257	0.0088	0.0026
18	rs79021059	45528170	0.81	0.411214762386647	0.86	0.29215087580064	0.373211978667141	0.352165307470376	0.0025	0.0047	0.0273	0.1341	0.0085	0.1338	0.203	0.013	0.0029	0.012	0.0083	0.0194	0.0046	0.0106	0.0215	0.1211	0.1427	0.0055	0.004	0.0171	0.0288	0.0197	0.0119	0.0256	0.0088	0.0027
18	rs12457215	45529243	0.81	0.411214762386647	0.87	0.259919603286658	0.356601940889792	0.351791456721756	0.0025	0.0047	0.0273	0.134	0.0086	0.1337	0.2028	0.013	0.0029	0.012	0.0083	0.0194	0.0046	0.0106	0.0215	0.1213	0.1429	0.0055	0.004	0.017	0.0289	0.0197	0.012	0.0256	0.0088	0.0027
18	rs112143860	45530765	0.81	0.411214762386647	0.87	0.259919603286658	0.3239414357287	0.355285144548908	0.0026	0.0047	0.0272	0.1339	0.0086	0.1337	0.2027	0.013	0.0029	0.0121	0.0083	0.0194	0.0045	0.0106	0.0215	0.121	0.143	0.0055	0.0039	0.017	0.029	0.0197	0.012	0.0255	0.0088	0.0028
18	rs9954662	45532918	0.81	0.411214762386647	0.87	0.259919603286658	0.295376915435134	0.360418639253829	0.0026	0.0047	0.0272	0.1338	0.0087	0.1337	0.2026	0.0131	0.0028	0.0121	0.0083	0.0195	0.0045	0.0106	0.0215	0.1207	0.1433	0.0055	0.0039	0.017	0.0292	0.0197	0.0121	0.0254	0.0088	0.0028
18	rs9950557	45544093	0.81	0.411214762386647	0.87	0.259919603286658	0.206959020394205	0.408832782267293	0.0032	0.0046	0.0267	0.1338	0.009	0.134	0.202	0.013	0.0027	0.0122	0.0087	0.0196	0.0045	0.0106	0.0216	0.1202	0.1424	0.0055	0.004	0.017	0.0295	0.02	0.0125	0.0249	0.009	0.0029
18	rs12967850	45545052	0.81	0.411214762386647	0.88	0.230271256315472	0.21163720718523	0.407014605699748	0.0032	0.0046	0.0265	0.1337	0.0091	0.1341	0.2019	0.013	0.0027	0.0122	0.0087	0.0196	0.0046	0.0106	0.0216	0.12	0.1427	0.0055	0.004	0.017	0.0295	0.02	0.0126	0.0248	0.009	0.0029
18	rs11664567	45548347	0.81	0.411214762386647	0.88	0.230271256315472	0.119216365790635	0.448179448481778	0.0032	0.0042	0.0264	0.1333	0.0101	0.1349	0.2002	0.0133	0.0028	0.0131	0.0093	0.02	0.0039	0.0113	0.0216	0.1193	0.1402	0.0055	0.0039	0.0165	0.03	0.0203	0.0137	0.024	0.01	0.0029
18	rs72918125	45548541	0.81	0.411214762386647	0.88	0.230271256315472	0.093163258464883	0.353162798546631	0.0033	0.0042	0.0263	0.133	0.0103	0.1354	0.1994	0.0131	0.0028	0.0133	0.0094	0.0199	0.0039	0.0114	0.0218	0.1193	0.1399	0.0056	0.0038	0.0164	0.0301	0.0203	0.0141	0.0237	0.0102	0.0029
18	rs73445966	45548696	0.81	0.411214762386647	0.88	0.230271256315472	0.0960488305424393	0.339148841208011	0.0033	0.0042	0.0262	0.1328	0.0104	0.1358	0.1988	0.0131	0.0028	0.0134	0.0094	0.0197	0.0039	0.0114	0.0217	0.1193	0.14	0.0057	0.0038	0.0164	0.0303	0.0204	0.0143	0.0235	0.0104	0.0029
18	rs8099076	45549279	0.81	0.411214762386647	0.88	0.230271256315472	0.13104198905076	0.422407931480707	0.0034	0.0041	0.026	0.1324	0.0107	0.1372	0.1959	0.0127	0.0027	0.0136	0.0097	0.0194	0.0038	0.0115	0.0215	0.1196	0.1408	0.0057	0.0038	0.0165	0.031	0.0206	0.0146	0.0229	0.0111	0.003
18	rs77217932	45550368	0.81	0.411214762386647	0.88	0.230271256315472	0.0934098333480829	0.385499626947226	0.0035	0.0039	0.0253	0.1335	0.0111	0.1384	0.1941	0.0119	0.0023	0.0136	0.0095	0.0183	0.0034	0.0115	0.0216	0.1209	0.1439	0.0051	0.0035	0.0167	0.0309	0.0196	0.0152	0.0223	0.0114	0.0028
18	rs57787629	45551909	0.81	0.411214762386647	0.88	0.230271256315472	0.0997853472588327	0.450178624323977	0.0035	0.0039	0.0253	0.1335	0.0111	0.1387	0.1936	0.012	0.0023	0.0136	0.0097	0.0183	0.0034	0.0114	0.0215	0.1208	0.1441	0.0051	0.0035	0.0167	0.031	0.0195	0.0153	0.0221	0.0115	0.0028
18	rs4313606	45557951	0.81	0.411214762386647	0.88	0.230271256315472	0.0839579948161533	0.418348916129328	0.0037	0.0039	0.0253	0.1349	0.0112	0.1387	0.1932	0.012	0.0023	0.0137	0.0101	0.0173	0.0033	0.0117	0.0211	0.1206	0.1447	0.005	0.0034	0.0167	0.0309	0.0194	0.0152	0.0218	0.0116	0.0027
18	rs72918150	45560939	0.81	0.411214762386647	0.87	0.259919603286658	0.0840502786834366	0.436763289897696	0.0036	0.0038	0.0253	0.1356	0.0113	0.1393	0.1931	0.012	0.0022	0.0137	0.0101	0.0168	0.0032	0.0118	0.021	0.1203	0.1449	0.0049	0.0033	0.0167	0.0308	0.0193	0.0152	0.0218	0.0116	0.0027
18	rs80109066	45566276	0.81	0.411214762386647	0.88	0.230271256315472	0.0666861063727617	0.479629885376143	0.0037	0.0038	0.0255	0.1356	0.0114	0.1396	0.1929	0.012	0.0022	0.0137	0.0102	0.0165	0.0031	0.0118	0.0209	0.1204	0.1452	0.0048	0.0032	0.0166	0.0308	0.0193	0.0151	0.0216	0.0117	0.0026
18	rs111245309	45573448	0.81	0.411214762386647	0.88	0.230271256315472	0.0514881576188338	0.513829984744972	0.0038	0.0038	0.0256	0.1362	0.0115	0.1401	0.1928	0.012	0.0021	0.0137	0.0104	0.0161	0.003	0.0118	0.0207	0.1201	0.1455	0.0046	0.0031	0.0164	0.0308	0.0194	0.0147	0.0213	0.0119	0.0026
18	rs10460075	45574640	0.81	0.411214762386647	0.88	0.230271256315472	0.0513376729097934	0.524205569219621	0.0038	0.0038	0.0256	0.1361	0.0115	0.14	0.1929	0.012	0.0021	0.0137	0.0105	0.0161	0.003	0.0118	0.0207	0.1201	0.1458	0.0046	0.003	0.0164	0.0307	0.0194	0.0146	0.0213	0.012	0.0026
18	rs11082644	45578363	0.81	0.411214762386647	0.88	0.230271256315472	0.0422393924933665	0.517420941719866	0.0038	0.0037	0.0256	0.1368	0.0116	0.1401	0.1928	0.0119	0.0021	0.0138	0.0104	0.0159	0.0029	0.0119	0.0206	0.1201	0.1459	0.0046	0.003	0.0162	0.0306	0.0194	0.0145	0.0211	0.0121	0.0026
18	rs147098562	45580597	0.81	0.411214762386647	0.88	0.230271256315472	0.0432573569054551	0.505567355484181	0.0039	0.0037	0.0256	0.1369	0.0116	0.1401	0.1928	0.0119	0.0021	0.0138	0.0104	0.0159	0.0029	0.0119	0.0206	0.1201	0.1459	0.0046	0.0029	0.0162	0.0306	0.0194	0.0145	0.0211	0.0122	0.0026
18	rs9958955	45581922	0.81	0.411214762386647	0.88	0.230271256315472	0.046411481323315	0.531290562561361	0.0039	0.0037	0.0256	0.137	0.0116	0.1401	0.1928	0.0119	0.0021	0.0138	0.0104	0.0159	0.0029	0.0119	0.0206	0.1201	0.1459	0.0046	0.0029	0.0161	0.0306	0.0194	0.0145	0.021	0.0122	0.0026
18	rs75946907	45582074	0.81	0.411214762386647	0.88	0.230271256315472	0.0443675747175744	0.53323960954021	0.0039	0.0037	0.0256	0.137	0.0116	0.1401	0.1928	0.0119	0.0021	0.0138	0.0104	0.0158	0.0029	0.0119	0.0206	0.1205	0.1459	0.0046	0.0029	0.0161	0.0306	0.0194	0.0145	0.0208	0.0122	0.0026
18	rs75215008	45585555	0.81	0.411214762386647	0.88	0.230271256315472	0.0317935381615408	0.475837396802033	0.0038	0.0037	0.0256	0.1372	0.0116	0.1404	0.193	0.0118	0.0021	0.0137	0.0104	0.0157	0.0029	0.0119	0.0206	0.1205	0.146	0.0045	0.0029	0.0161	0.0305	0.0193	0.0145	0.0206	0.0123	0.0026
18	rs75415865	45590104	0.82	0.36720095628419	0.88	0.230271256315472	0.0283519546195097	0.291263381897018	0.0038	0.0035	0.0253	0.1396	0.0111	0.1438	0.1956	0.011	0.0018	0.0135	0.0101	0.0147	0.0027	0.0116	0.0196	0.1205	0.1478	0.0042	0.0028	0.0157	0.0296	0.0184	0.0139	0.0189	0.0126	0.0022
18	rs3935040	45591201	0.83	0.326509998324372	0.88	0.230271256315472	0.0331101225032966	0.288439191833232	0.0037	0.0034	0.0243	0.141	0.0111	0.146	0.1966	0.0109	0.0017	0.0135	0.0101	0.0139	0.0024	0.0117	0.019	0.1206	0.148	0.0039	0.0026	0.0157	0.0292	0.0181	0.0138	0.0179	0.0129	0.0019
18	rs73954682	45591684	0.83	0.326509998324372	0.88	0.230271256315472	0.0411229063819266	0.287851872625035	0.0036	0.0033	0.0242	0.1413	0.0111	0.1464	0.1967	0.0107	0.0017	0.0134	0.0103	0.0137	0.0025	0.0117	0.0189	0.1206	0.1481	0.0038	0.0025	0.0157	0.0294	0.0183	0.0138	0.0176	0.0129	0.0019
18	rs72918193	45593910	0.83	0.326509998324372	0.88	0.230271256315472	0.0513042720693748	0.326885308073674	0.0034	0.0033	0.0241	0.1422	0.011	0.1474	0.1971	0.0102	0.0016	0.0133	0.0102	0.0134	0.0026	0.0119	0.019	0.1202	0.1483	0.0035	0.0024	0.0155	0.029	0.0184	0.0137	0.0169	0.0133	0.0018
18	rs11664019	45595556	0.83	0.326509998324372	0.89	0.20310604818777	0.0869904125159564	0.354410797068161	0.0033	0.0033	0.0243	0.1427	0.011	0.1479	0.1979	0.0096	0.0016	0.0133	0.0102	0.0133	0.0027	0.012	0.019	0.1197	0.148	0.0033	0.0023	0.0155	0.0287	0.0185	0.0136	0.0166	0.0136	0.0017
18	rs4432312	45601607	0.83	0.326509998324372	0.89	0.20310604818777	0.118442585731078	0.342977075173033	0.0032	0.0032	0.0247	0.1446	0.0105	0.1498	0.1992	0.0093	0.0015	0.0132	0.0099	0.0131	0.0027	0.012	0.0188	0.1185	0.1474	0.0031	0.0022	0.0151	0.0286	0.0186	0.0134	0.0159	0.0138	0.0017
18	rs59855428	45602184	0.83	0.326509998324372	0.89	0.20310604818777	0.119331262109386	0.392806746455667	0.0031	0.0032	0.0247	0.1444	0.0105	0.1498	0.1993	0.0093	0.0015	0.0138	0.0099	0.0131	0.0025	0.012	0.0189	0.1185	0.1474	0.003	0.0022	0.0151	0.0283	0.0186	0.0134	0.0159	0.0138	0.0017
18	rs72920004	45603156	0.83	0.326509998324372	0.89	0.20310604818777	0.115631746115899	0.384349363002123	0.0031	0.0032	0.0247	0.1444	0.0105	0.1498	0.1994	0.0093	0.0015	0.0137	0.0099	0.0131	0.0025	0.012	0.0188	0.1184	0.1474	0.003	0.0021	0.0151	0.0283	0.0186	0.0134	0.016	0.0137	0.0017
18	rs55861534	45603797	0.83	0.326509998324372	0.89	0.20310604818777	0.112945564110255	0.379885244802095	0.0031	0.0032	0.0247	0.1444	0.0105	0.1498	0.1995	0.0093	0.0015	0.0137	0.0099	0.0131	0.0025	0.012	0.0188	0.1184	0.1475	0.003	0.0021	0.0151	0.0283	0.0186	0.0134	0.016	0.0137	0.0017
18	rs4940236	45604221	0.83	0.326509998324372	0.89	0.20310604818777	0.112862246286019	0.371380550087969	0.0031	0.0032	0.0247	0.1445	0.0105	0.1497	0.1996	0.0093	0.0015	0.0137	0.0099	0.0131	0.0025	0.012	0.0188	0.1184	0.1475	0.003	0.0021	0.0151	0.0283	0.0185	0.0134	0.016	0.0137	0.0017
18	rs59223825	45612861	0.83	0.326509998324372	0.89	0.20310604818777	0.0920587545233605	0.334841650569436	0.0031	0.0031	0.0251	0.1456	0.0106	0.1507	0.2001	0.0095	0.0015	0.0134	0.0098	0.0127	0.0025	0.0118	0.0187	0.118	0.1466	0.0028	0.002	0.015	0.0281	0.0183	0.0133	0.0158	0.0138	0.0017
18	rs10468995	45613978	0.83	0.326509998324372	0.89	0.20310604818777	0.0770237564089734	0.312345494932485	0.0033	0.0032	0.0255	0.1475	0.0106	0.1518	0.2006	0.0099	0.0016	0.0131	0.0096	0.0121	0.0026	0.0116	0.0187	0.1173	0.1446	0.0026	0.0019	0.0149	0.0278	0.0178	0.0131	0.0158	0.0141	0.002
18	rs4445959	45614429	0.83	0.326509998324372	0.89	0.20310604818777	0.0927204591176123	0.316082861885231	0.0034	0.0032	0.0259	0.1483	0.0107	0.1527	0.1996	0.0098	0.0017	0.0129	0.0098	0.012	0.0027	0.0116	0.0191	0.1173	0.1438	0.0027	0.0019	0.0148	0.0276	0.0177	0.0131	0.0153	0.0142	0.002
18	rs118027677	45616828	0.81	0.411214762386647	0.89	0.20310604818777	0.111810163907609	0.122506652000453	0.0032	0.0028	0.0263	0.149	0.0097	0.1586	0.1996	0.0092	0.0018	0.0118	0.0091	0.0118	0.0026	0.01	0.02	0.1177	0.1448	0.003	0.0015	0.0143	0.0278	0.0169	0.0118	0.0151	0.0137	0.0019
18	rs12604363	45620052	0.81	0.411214762386647	0.89	0.20310604818777	0.125606692079122	0.127192227947889	0.0032	0.0028	0.0264	0.1491	0.0097	0.1593	0.1996	0.0092	0.0018	0.0117	0.0091	0.0118	0.0026	0.0099	0.0201	0.1177	0.1449	0.0031	0.0014	0.0142	0.0278	0.0169	0.0116	0.0151	0.0137	0.0019
18	rs4245259	45622347	0.81	0.411214762386647	0.89	0.20310604818777	0.133550337172167	0.144984041816676	0.0032	0.0027	0.0265	0.149	0.0096	0.1599	0.1996	0.0091	0.0018	0.0117	0.009	0.0118	0.0027	0.0099	0.0202	0.1178	0.1448	0.0031	0.0014	0.0142	0.0278	0.0167	0.0115	0.0152	0.0136	0.0019
18	rs72920039	45622889	0.81	0.411214762386647	0.89	0.20310604818777	0.130586247872273	0.148455028124597	0.0032	0.0027	0.0265	0.1487	0.0096	0.16	0.1996	0.0091	0.0018	0.0117	0.009	0.0118	0.0027	0.0098	0.0201	0.1179	0.1448	0.0031	0.0014	0.0142	0.0279	0.0167	0.0114	0.0152	0.0136	0.0019
18	rs36012307	45625208	0.81	0.411214762386647	0.89	0.20310604818777	0.134970026060255	0.185851008116084	0.0032	0.0028	0.0265	0.1487	0.0095	0.1602	0.1994	0.0091	0.0018	0.0119	0.009	0.0117	0.0027	0.0098	0.0201	0.1181	0.1451	0.0031	0.0014	0.0142	0.0278	0.0167	0.0112	0.0153	0.0135	0.0019
18	rs117339518	45631301	0.81	0.411214762386647	0.89	0.20310604818777	0.177716630351929	0.270519294909564	0.0031	0.0028	0.0264	0.1487	0.0094	0.1605	0.199	0.009	0.0017	0.0121	0.0088	0.0116	0.0027	0.0095	0.0203	0.1183	0.1461	0.0031	0.0013	0.0143	0.0278	0.0167	0.011	0.0152	0.0134	0.0019
18	rs12326262	45631492	0.81	0.411214762386647	0.89	0.20310604818777	0.172946963083659	0.283283331766947	0.0031	0.0028	0.0264	0.1484	0.0094	0.1603	0.1991	0.009	0.0017	0.0122	0.0088	0.0116	0.0027	0.0095	0.0203	0.1187	0.1465	0.0031	0.0013	0.0143	0.0278	0.0164	0.011	0.0152	0.0134	0.0019
18	rs4527084	45633129	0.81	0.411214762386647	0.9	0.178319663885856	0.181933324566501	0.357411118621469	0.0031	0.0028	0.0265	0.1482	0.0093	0.1605	0.199	0.009	0.0017	0.0122	0.0088	0.0115	0.0027	0.0094	0.0202	0.1189	0.1467	0.0032	0.0013	0.0143	0.0279	0.0164	0.011	0.0152	0.0134	0.0019
18	rs76015440	45634768	0.81	0.411214762386647	0.9	0.178319663885856	0.180349965394376	0.347314150895086	0.003	0.0028	0.0267	0.1484	0.0091	0.161	0.1984	0.0089	0.0021	0.0122	0.0087	0.0115	0.0027	0.0092	0.0199	0.1196	0.1471	0.0035	0.0011	0.0142	0.0277	0.0163	0.0107	0.0153	0.0131	0.0018
18	rs4940257	45635154	0.81	0.411214762386647	0.91	0.155803491158275	0.240250976358245	0.313790652930855	0.003	0.0028	0.0266	0.1481	0.0091	0.1612	0.1983	0.0088	0.0026	0.0122	0.0088	0.0115	0.0027	0.0092	0.0197	0.12	0.147	0.0035	0.0011	0.0142	0.0276	0.0163	0.0106	0.0153	0.013	0.0018
18	rs11664553	45635964	0.8	0.458652199356866	0.9	0.178319663885856	0.289229331814518	0.254201911278913	0.0028	0.0028	0.0265	0.1478	0.0089	0.1628	0.1985	0.0087	0.0029	0.0122	0.0087	0.0117	0.0027	0.0093	0.0197	0.1201	0.1464	0.0034	9e-04	0.0139	0.0271	0.0162	0.0105	0.0155	0.013	0.0018
18	rs61199009	45636110	0.81	0.411214762386647	0.9	0.178319663885856	0.29008966884969	0.247115092261109	0.0028	0.0028	0.0265	0.1479	0.0089	0.1632	0.1987	0.0087	0.0029	0.0122	0.0087	0.0117	0.0027	0.0093	0.0196	0.1198	0.1464	0.0034	9e-04	0.0139	0.0269	0.0162	0.0106	0.0155	0.013	0.0017
18	rs73431303	45636391	0.81	0.411214762386647	0.9	0.178319663885856	0.315481085012268	0.212025115407656	0.0027	0.0028	0.0266	0.148	0.0089	0.1637	0.1989	0.0086	0.003	0.0121	0.0086	0.0117	0.0024	0.0093	0.0195	0.1194	0.1469	0.0033	8e-04	0.0139	0.0267	0.0161	0.0105	0.0156	0.0129	0.0017
18	rs8094799	45636462	0.81	0.411214762386647	0.9	0.178319663885856	0.397439728393699	0.186462995942521	0.0027	0.0028	0.0266	0.148	0.0088	0.1639	0.1986	0.0086	0.0029	0.012	0.0086	0.0116	0.0024	0.0093	0.0195	0.1195	0.1471	0.0033	8e-04	0.014	0.0267	0.0161	0.0104	0.0156	0.0132	0.0017
18	rs28625290	45636639	0.81	0.411214762386647	0.9	0.178319663885856	0.428963413672467	0.156060166133246	0.0027	0.0029	0.0265	0.148	0.0088	0.1643	0.1989	0.0085	0.0029	0.0119	0.0085	0.0115	0.0024	0.0091	0.0194	0.1196	0.1471	0.0033	8e-04	0.0141	0.0266	0.0159	0.0104	0.0156	0.0133	0.0018
18	rs6507806	45636905	0.81	0.411214762386647	0.91	0.155803491158275	0.417455710956268	0.172265620006629	0.0028	0.0029	0.0266	0.1479	0.0089	0.165	0.1989	0.0084	0.0029	0.0118	0.0085	0.0114	0.0023	0.0089	0.0191	0.1196	0.1471	0.0033	8e-04	0.014	0.0265	0.0158	0.0104	0.0161	0.0133	0.0018
18	rs12150828	45641215	0.82	0.36720095628419	0.91	0.155803491158275	0.101804356314041	0.0821069616922733	0.0027	0.003	0.0267	0.1499	0.0086	0.1651	0.1994	0.0085	0.0022	0.0114	0.0083	0.0122	0.0021	0.008	0.0193	0.1218	0.1476	0.0029	8e-04	0.0128	0.0261	0.0151	0.0093	0.0166	0.0126	0.0017
18	rs4636987	45643649	0.82	0.36720095628419	0.9	0.178319663885856	0.0645042518024717	0.0598781317127712	0.0027	0.0031	0.0268	0.1508	0.0086	0.1651	0.1995	0.0085	0.0019	0.0113	0.0083	0.0125	0.002	0.0076	0.0192	0.1228	0.1478	0.0028	9e-04	0.0123	0.0258	0.0147	0.0089	0.0169	0.0123	0.0017
18	rs71355331	45645902	0.82	0.36720095628419	0.89	0.20310604818777	0.0579154928936698	0.0481101441270902	0.0027	0.0031	0.0269	0.1508	0.0086	0.1653	0.1996	0.0085	0.0018	0.0113	0.0083	0.0126	0.0019	0.0076	0.0192	0.1231	0.1478	0.0027	9e-04	0.0122	0.0257	0.0146	0.0088	0.0169	0.0123	0.0016
18	rs11662183	45651464	0.82	0.36720095628419	0.88	0.230271256315472	0.0539190794404673	0.0708766457271976	0.0028	0.003	0.0273	0.1506	0.0086	0.1656	0.1998	0.0086	0.0015	0.0112	0.0084	0.0127	0.0018	0.0075	0.0193	0.1236	0.1475	0.0026	9e-04	0.0121	0.0257	0.0142	0.0088	0.0169	0.0121	0.0015
18	rs11875025	45651799	0.82	0.36720095628419	0.88	0.230271256315472	0.0524989694816259	0.0689082558075355	0.0027	0.003	0.0273	0.1506	0.0086	0.1657	0.1999	0.0086	0.0015	0.0112	0.0084	0.0127	0.0018	0.0075	0.0193	0.1237	0.1475	0.0026	9e-04	0.0121	0.0257	0.0142	0.0087	0.0169	0.0121	0.0015
18	rs6507817	45655386	0.82	0.36720095628419	0.88	0.230271256315472	0.0507055538505582	0.0771380565678029	0.0027	0.003	0.0274	0.1503	0.0086	0.166	0.2005	0.0086	0.0014	0.011	0.0083	0.013	0.0017	0.0072	0.0192	0.1242	0.1475	0.0024	9e-04	0.012	0.0257	0.0141	0.0086	0.017	0.012	0.0015
18	rs79272944	45657853	0.82	0.36720095628419	0.88	0.230271256315472	0.0368995822611782	0.056301984089823	0.0027	0.0031	0.0274	0.1507	0.0085	0.1663	0.2005	0.0086	0.0012	0.0107	0.0083	0.0133	0.0017	0.007	0.019	0.1241	0.1479	0.0023	9e-04	0.012	0.0258	0.0142	0.0084	0.0169	0.0117	0.0015
18	rs8085875	45659367	0.82	0.36720095628419	0.88	0.230271256315472	0.035569956039232	0.0469774772647228	0.0027	0.0031	0.0274	0.1508	0.0085	0.1663	0.2005	0.0086	0.0012	0.0107	0.0083	0.0133	0.0017	0.0069	0.0189	0.1241	0.148	0.0024	8e-04	0.012	0.0258	0.0143	0.0084	0.0169	0.0116	0.0015
18	rs9953845	45662963	0.82	0.36720095628419	0.88	0.230271256315472	0.0355959573083955	0.0619350029534226	0.0028	0.0031	0.0274	0.1508	0.0085	0.1664	0.2007	0.0087	0.0012	0.0106	0.0083	0.0134	0.0017	0.0069	0.0189	0.124	0.148	0.0024	8e-04	0.0119	0.0256	0.0143	0.0084	0.017	0.0116	0.0015
18	rs79429603	45667119	0.82	0.36720095628419	0.88	0.230271256315472	0.0216560063885451	0.0487110428796744	0.0028	0.0031	0.0276	0.1508	0.0086	0.1664	0.2004	0.0088	0.0012	0.0106	0.0082	0.0134	0.0018	0.0072	0.0189	0.1237	0.148	0.0024	8e-04	0.0118	0.0255	0.0142	0.0083	0.017	0.0115	0.0016
18	rs117242132	45672152	0.82	0.36720095628419	0.88	0.230271256315472	0.0225749929902423	0.0466222634313	0.0029	0.0032	0.0277	0.1508	0.0087	0.1664	0.2002	0.0088	0.0012	0.0106	0.0082	0.0135	0.0018	0.0071	0.019	0.1233	0.1481	0.0023	9e-04	0.0118	0.0254	0.0143	0.0083	0.0171	0.0115	0.0016
18	rs78384219	45672896	0.82	0.36720095628419	0.88	0.230271256315472	0.0231262469893103	0.0491941152509978	0.0029	0.0032	0.0277	0.1508	0.0087	0.1667	0.2002	0.0088	0.0012	0.0106	0.0082	0.0135	0.0018	0.0071	0.019	0.1231	0.148	0.0023	9e-04	0.0118	0.0255	0.0143	0.0083	0.0171	0.0114	0.0017
18	rs11663191	45682632	0.83	0.326509998324372	0.88	0.230271256315472	0.0219962468942764	0.0309644597108265	0.0029	0.0032	0.0277	0.151	0.0087	0.1669	0.2003	0.0088	0.0011	0.0106	0.0081	0.0135	0.0019	0.007	0.0189	0.1232	0.1481	0.0023	9e-04	0.0118	0.0254	0.0143	0.0082	0.0171	0.0113	0.0016
18	rs62087435	45691119	0.83	0.326509998324372	0.88	0.230271256315472	0.0219223570032764	0.0302319339430998	0.003	0.0032	0.0276	0.1511	0.0087	0.1673	0.2004	0.0088	0.0011	0.0106	0.008	0.0135	0.0019	0.0069	0.0189	0.1233	0.148	0.0021	9e-04	0.0119	0.0253	0.0143	0.0081	0.017	0.0111	0.0016
18	rs7236506	45692340	0.83	0.326509998324372	0.88	0.230271256315472	0.0227261085738496	0.0338218990839475	0.003	0.0032	0.0276	0.1512	0.0087	0.1674	0.2005	0.0088	0.001	0.0107	0.008	0.0135	0.0019	0.0068	0.0188	0.1234	0.148	0.002	9e-04	0.0119	0.0253	0.0143	0.0081	0.017	0.0111	0.0016
18	rs116874963	45693416	0.83	0.326509998324372	0.88	0.230271256315472	0.0223590331413758	0.0281774060916844	0.003	0.0032	0.0276	0.1511	0.0087	0.1675	0.2005	0.0088	0.001	0.0106	0.008	0.0135	0.0019	0.0068	0.0188	0.1233	0.148	0.002	9e-04	0.0119	0.0254	0.0142	0.0081	0.0171	0.0111	0.0016
18	rs6507820	45694281	0.83	0.326509998324372	0.88	0.230271256315472	0.0218854792578804	0.0296999361896832	0.003	0.0032	0.0276	0.1511	0.0087	0.1676	0.2005	0.0089	0.001	0.0107	0.008	0.0135	0.0019	0.0068	0.0188	0.1233	0.1479	0.002	9e-04	0.0119	0.0254	0.0142	0.0081	0.0171	0.0111	0.0016
18	rs77034022	45699630	0.83	0.326509998324372	0.88	0.230271256315472	0.0187298771961627	0.0266925020420461	0.003	0.0032	0.0273	0.1508	0.0087	0.1678	0.2003	0.0092	0.001	0.0107	0.008	0.0133	0.0019	0.0069	0.0186	0.1235	0.148	0.002	8e-04	0.012	0.0257	0.0142	0.008	0.0171	0.011	0.0016
18	rs72922149	45701620	0.83	0.326509998324372	0.88	0.230271256315472	0.0172286825523115	0.0402124725363554	0.003	0.0032	0.0272	0.1506	0.0088	0.1679	0.2001	0.0093	0.001	0.0107	0.0081	0.0133	0.0018	0.0069	0.0186	0.1236	0.148	0.002	8e-04	0.0121	0.0259	0.0142	0.008	0.0171	0.011	0.0016
18	rs76389262	45705488	0.82	0.36720095628419	0.88	0.230271256315472	0.00806482575888161	0.0225937199050502	0.0031	0.0032	0.0265	0.1494	0.0087	0.1676	0.1996	0.0102	0.001	0.0108	0.0081	0.0133	0.0019	0.0069	0.0179	0.1237	0.148	0.002	9e-04	0.0126	0.0271	0.0141	0.0082	0.0174	0.0107	0.0017
18	rs4245264	45708200	0.82	0.36720095628419	0.88	0.230271256315472	0.00475606009554963	0.0261454331419271	0.0031	0.0032	0.026	0.1484	0.0086	0.1673	0.1991	0.0109	0.001	0.0109	0.0082	0.0133	0.002	0.007	0.0174	0.1238	0.148	0.0021	9e-04	0.013	0.0282	0.014	0.0084	0.0176	0.0105	0.0017
18	rs4347695	45708315	0.82	0.36720095628419	0.88	0.230271256315472	0.00486184679235103	0.0284128298896512	0.0031	0.0032	0.026	0.1484	0.0086	0.1673	0.1989	0.0109	0.001	0.0109	0.0082	0.0133	0.002	0.007	0.0174	0.1238	0.148	0.0021	9e-04	0.013	0.0283	0.014	0.0085	0.0176	0.0105	0.0017
18	rs11659573	45710307	0.82	0.36720095628419	0.88	0.230271256315472	0.00368818309682432	0.0177166181015904	0.0032	0.0032	0.026	0.1482	0.0084	0.1676	0.1992	0.0109	0.001	0.0108	0.0082	0.0132	0.002	0.007	0.0174	0.1237	0.148	0.0021	9e-04	0.0129	0.0285	0.0141	0.0084	0.0177	0.0103	0.0017
18	rs72922183	45711009	0.82	0.36720095628419	0.88	0.230271256315472	0.00366439206504326	0.0151804088139187	0.0032	0.0032	0.0259	0.1482	0.0084	0.1677	0.1991	0.0108	0.001	0.0108	0.0082	0.0132	0.0021	0.007	0.0174	0.1238	0.148	0.0021	9e-04	0.0129	0.0285	0.0141	0.0084	0.0176	0.0102	0.0017
18	rs79500226	45713644	0.82	0.36720095628419	0.89	0.20310604818777	0.00342633700063324	0.0133568750284817	0.0032	0.0032	0.0258	0.1482	0.0084	0.1678	0.199	0.0108	0.001	0.0108	0.0082	0.0131	0.0023	0.007	0.0173	0.1239	0.1479	0.0021	9e-04	0.013	0.0286	0.0142	0.0083	0.0175	0.0101	0.0017
18	rs72922194	45713666	0.82	0.36720095628419	0.9	0.178319663885856	0.00341959179336693	0.0132915793851038	0.0032	0.0032	0.0258	0.1482	0.0084	0.1678	0.199	0.0108	0.001	0.0108	0.0082	0.0131	0.0023	0.007	0.0173	0.1239	0.1479	0.0021	9e-04	0.013	0.0286	0.0142	0.0083	0.0175	0.0101	0.0017
18	rs72922196	45714306	0.82	0.36720095628419	0.9	0.178319663885856	0.00374819496600351	0.0133242071152657	0.0032	0.0032	0.0258	0.1482	0.0084	0.1678	0.1989	0.0108	0.001	0.0108	0.0081	0.0131	0.0023	0.007	0.0173	0.1239	0.1478	0.0021	9e-04	0.013	0.0287	0.0142	0.0083	0.0175	0.0101	0.0017
18	rs8099374	45716831	0.85	0.254661707966279	0.9	0.178319663885856	0.00928714173046381	0.04183154410652	0.0037	0.0027	0.0241	0.1487	0.0084	0.1667	0.196	0.012	0.001	0.0103	0.0082	0.014	0.0022	0.0076	0.016	0.1257	0.1455	0.0019	0.0014	0.0148	0.032	0.0137	0.0082	0.0179	0.0101	0.0016
18	rs10853565	45716893	0.85	0.254661707966279	0.9	0.178319663885856	0.0120347553226687	0.0470367950796664	0.0037	0.0027	0.024	0.1489	0.0084	0.1665	0.1959	0.0122	0.001	0.0102	0.0082	0.0138	0.0022	0.0077	0.0159	0.1251	0.1456	0.0019	0.0014	0.0152	0.0325	0.0137	0.0082	0.0179	0.0101	0.0016
18	rs9958286	45716978	0.85	0.254661707966279	0.9	0.178319663885856	0.0191530545214069	0.0575914987783686	0.0036	0.0027	0.0238	0.1488	0.0083	0.1666	0.1958	0.0123	0.001	0.0102	0.0082	0.0137	0.0022	0.0077	0.0158	0.1255	0.1451	0.0019	0.0014	0.0154	0.0327	0.0136	0.0081	0.0179	0.01	0.0016
18	rs72924006	45717055	0.85	0.254661707966279	0.9	0.178319663885856	0.0206846098694636	0.0587627352439238	0.0035	0.0027	0.0238	0.1487	0.0082	0.1667	0.1956	0.0125	0.001	0.0101	0.0082	0.0137	0.0022	0.0077	0.0158	0.1258	0.1446	0.0019	0.0014	0.0156	0.033	0.0135	0.0081	0.0179	0.01	0.0016
18	rs75403967	45717299	0.86	0.223270892544248	0.9	0.178319663885856	0.0249187893304777	0.085590828665106	0.0034	0.0027	0.0235	0.1483	0.0081	0.1671	0.1951	0.0132	0.0011	0.0099	0.0081	0.0136	0.0023	0.0077	0.0156	0.1268	0.1432	0.0019	0.0015	0.0163	0.0338	0.0133	0.008	0.018	0.0098	0.0017
18	rs1893835	45717664	0.87	0.194736090082605	0.89	0.20310604818777	0.0319379813872469	0.14648136960889	0.0031	0.0027	0.0231	0.1477	0.0078	0.1675	0.1943	0.0143	0.0012	0.0098	0.0079	0.0134	0.0023	0.0078	0.0155	0.1284	0.1409	0.0019	0.0016	0.0173	0.035	0.0131	0.008	0.0181	0.0097	0.0017
18	rs35682897	45720714	0.88	0.168925028033099	0.9	0.178319663885856	0.10926092358617	0.279667907373539	0.0028	0.0026	0.0217	0.1477	0.0073	0.1687	0.1953	0.0149	0.0012	0.0094	0.0078	0.0134	0.0022	0.0077	0.0151	0.1296	0.1394	0.0019	0.0015	0.019	0.0368	0.0125	0.0076	0.0172	0.009	0.0017
18	rs80356335	45725835	0.88	0.168925028033099	0.9	0.178319663885856	0.106399555304488	0.304671654085224	0.0028	0.0026	0.0216	0.1477	0.0073	0.1687	0.1954	0.0149	0.0012	0.0093	0.0078	0.0134	0.0022	0.0077	0.0151	0.1296	0.1393	0.0019	0.0014	0.0192	0.0369	0.0124	0.0076	0.0171	0.009	0.0017
18	rs949203	45730000	0.88	0.168925028033099	0.9	0.178319663885856	0.101414122536322	0.291027713771247	0.0028	0.0026	0.0216	0.1477	0.0073	0.1688	0.1955	0.015	0.0012	0.0093	0.0078	0.0134	0.0022	0.0077	0.0151	0.1297	0.1392	0.0019	0.0015	0.0193	0.037	0.0124	0.0076	0.0171	0.009	0.0017
18	rs9960392	45730255	0.88	0.168925028033099	0.9	0.178319663885856	0.100533054080012	0.289497283324238	0.0028	0.0026	0.0215	0.1477	0.0073	0.1688	0.1955	0.015	0.0012	0.0093	0.0078	0.0134	0.0022	0.0077	0.0151	0.1297	0.1392	0.0019	0.0015	0.0193	0.037	0.0124	0.0076	0.0171	0.009	0.0017
18	rs12457004	45731007	0.88	0.168925028033099	0.9	0.178319663885856	0.106721123381773	0.288909309296894	0.0028	0.0025	0.0215	0.1477	0.0073	0.1688	0.1954	0.015	0.0012	0.0093	0.0078	0.0134	0.0022	0.0077	0.0151	0.13	0.1391	0.0019	0.0014	0.0193	0.037	0.0124	0.0076	0.0171	0.009	0.0017
18	rs10460078	45734172	0.88	0.168925028033099	0.9	0.178319663885856	0.148023852070301	0.302881368181338	0.0028	0.0025	0.0215	0.1482	0.0073	0.1683	0.1958	0.0149	0.0012	0.0093	0.0078	0.0134	0.0021	0.0073	0.0151	0.13	0.1391	0.0019	0.0014	0.0195	0.0376	0.0124	0.0073	0.017	0.0089	0.0017
18	rs77726593	45734656	0.88	0.168925028033099	0.9	0.178319663885856	0.15415016994652	0.310301585774681	0.0028	0.0025	0.0214	0.1482	0.0073	0.1683	0.1958	0.0149	0.0012	0.0093	0.0078	0.0134	0.0021	0.0073	0.015	0.13	0.1391	0.0019	0.0014	0.0195	0.0376	0.0124	0.0073	0.017	0.0089	0.0017
18	rs4940334	45739857	0.88	0.168925028033099	0.9	0.178319663885856	0.1821179541121	0.332387600426347	0.0028	0.0025	0.0213	0.1482	0.0072	0.1681	0.1963	0.0149	0.0012	0.0092	0.0078	0.0134	0.0021	0.0072	0.0149	0.1294	0.1393	0.002	0.0015	0.0198	0.0377	0.0123	0.0073	0.017	0.0088	0.0017
18	rs7240208	45748937	0.88	0.168925028033099	0.9	0.178319663885856	0.200344799767544	0.346197403457613	0.003	0.0025	0.0212	0.1482	0.007	0.1675	0.197	0.015	0.0013	0.0092	0.0078	0.0133	0.0022	0.0072	0.0148	0.1281	0.1397	0.0022	0.0015	0.0202	0.0381	0.0123	0.0072	0.0171	0.0086	0.0018
18	rs17822296	45750414	0.88	0.168925028033099	0.9	0.178319663885856	0.196619891405822	0.349550745462972	0.003	0.0025	0.0212	0.1482	0.007	0.1674	0.1971	0.015	0.0013	0.0092	0.0078	0.0133	0.0022	0.0072	0.0148	0.128	0.1397	0.0022	0.0015	0.0203	0.0381	0.0123	0.0072	0.0171	0.0086	0.0018
18	rs7229370	45750804	0.88	0.168925028033099	0.9	0.178319663885856	0.193049302590922	0.342606058162097	0.003	0.0026	0.0212	0.1482	0.007	0.1674	0.1971	0.015	0.0013	0.0092	0.0078	0.0133	0.0022	0.0072	0.0148	0.1279	0.1397	0.0022	0.0015	0.0203	0.0381	0.0123	0.0072	0.0171	0.0086	0.0018
18	rs12968531	45751237	0.89	0.145699762692903	0.9	0.178319663885856	0.21755761860852	0.348680468442254	0.003	0.0026	0.0212	0.1482	0.007	0.1671	0.1971	0.015	0.0013	0.0092	0.0078	0.0133	0.0022	0.0072	0.0148	0.1282	0.1397	0.0022	0.0015	0.0203	0.0381	0.012	0.0072	0.0171	0.0089	0.0018
18	rs4939767	45751472	0.89	0.145699762692903	0.9	0.178319663885856	0.231319373318746	0.366707233927898	0.003	0.0026	0.0212	0.1482	0.007	0.1671	0.1971	0.015	0.0013	0.0092	0.0078	0.0133	0.0022	0.0072	0.0148	0.1282	0.1397	0.0022	0.0015	0.0203	0.0381	0.0119	0.0072	0.0171	0.0089	0.0018
18	rs1113629	45753616	0.91	0.106429816649543	0.9	0.178319663885856	0.428963413672467	0.749969234599535	0.0023	0.0026	0.0203	0.1505	0.0064	0.1653	0.1942	0.0178	0.0011	0.009	0.0069	0.0135	0.0025	0.0065	0.0142	0.13	0.1402	0.0027	0.0015	0.021	0.0415	0.0119	0.0068	0.0156	0.0083	0.0014
18	rs1113628	45753665	0.91	0.106429816649543	0.9	0.178319663885856	0.410042163756324	0.744844755888054	0.0023	0.0026	0.0203	0.1506	0.0064	0.1653	0.1938	0.0178	0.0011	0.009	0.0069	0.0135	0.0025	0.0065	0.0143	0.13	0.1402	0.0027	0.0015	0.0211	0.0416	0.0119	0.0068	0.0158	0.0083	0.0014
18	rs8091287	45753742	0.91	0.106429816649543	0.9	0.178319663885856	0.404454584987348	0.760997585650777	0.0023	0.0026	0.02	0.151	0.0064	0.1648	0.1933	0.0179	0.0011	0.009	0.0069	0.0134	0.0025	0.0065	0.0143	0.1307	0.1404	0.0027	0.0015	0.0212	0.0417	0.0119	0.0069	0.0159	0.0083	0.0013
18	rs9646547	45754292	0.92	0.0900864543555373	0.9	0.178319663885856	0.504651725316656	0.804994545617675	0.0021	0.0027	0.0197	0.1506	0.0061	0.1644	0.1942	0.0179	0.0011	0.0086	0.0068	0.013	0.0025	0.0065	0.0143	0.131	0.1405	0.003	0.0016	0.0214	0.0419	0.0118	0.0068	0.0162	0.0082	0.0013
18	rs4940340	45755247	0.93	0.0757334056000413	0.9	0.178319663885856	0.505919265704716	0.756461148026574	0.0021	0.0028	0.0191	0.1509	0.0058	0.1642	0.1966	0.0177	0.0015	0.0083	0.0067	0.0127	0.0028	0.0066	0.0142	0.1303	0.1406	0.0035	0.0016	0.0212	0.0414	0.0114	0.0067	0.0162	0.0078	0.0015
18	rs117109444	45755977	0.94	0.0632155594214646	0.9	0.178319663885856	0.554543682239894	0.733868297683813	0.0021	0.0029	0.0188	0.1511	0.0056	0.164	0.1978	0.0176	0.0016	0.0082	0.0067	0.0125	0.0031	0.0066	0.014	0.1298	0.1405	0.0037	0.0018	0.0211	0.0411	0.0113	0.0067	0.0162	0.0078	0.0017
18	rs7231661	45755995	0.94	0.0632155594214646	0.9	0.178319663885856	0.553484341863333	0.731917351072547	0.0021	0.0029	0.0188	0.1511	0.0056	0.1639	0.1978	0.0176	0.0016	0.0082	0.0067	0.0125	0.0031	0.0066	0.014	0.1298	0.1405	0.0037	0.0018	0.0211	0.0411	0.0113	0.0067	0.0162	0.0078	0.0017
18	rs115918922	45757475	0.94	0.0632155594214646	0.89	0.20310604818777	0.554609922626449	0.748612007959076	0.0021	0.003	0.0187	0.1513	0.0055	0.1636	0.1988	0.0175	0.0017	0.0082	0.0067	0.0124	0.0033	0.0066	0.0139	0.1297	0.1405	0.0038	0.0018	0.021	0.0409	0.0112	0.0066	0.0161	0.0076	0.0018
18	rs75364447	45758698	0.94	0.0632155594214646	0.89	0.20310604818777	0.544124491025291	0.742736913101921	0.0021	0.003	0.0186	0.1513	0.0055	0.1636	0.1988	0.0175	0.0017	0.0082	0.0067	0.0124	0.0033	0.0066	0.0139	0.1297	0.1405	0.0039	0.0019	0.021	0.0408	0.0112	0.0066	0.0161	0.0076	0.0018
18	rs68158641	45759744	0.94	0.0632155594214646	0.89	0.20310604818777	0.536143112758734	0.737022239608713	0.0021	0.003	0.0186	0.1513	0.0055	0.1636	0.1988	0.0175	0.0017	0.0082	0.0067	0.0124	0.0033	0.0066	0.0139	0.1296	0.1405	0.0039	0.0019	0.021	0.0408	0.0112	0.0066	0.0161	0.0076	0.0018
18	rs17822679	45761057	0.94	0.0632155594214646	0.89	0.20310604818777	0.526018825689821	0.747556758632198	0.0021	0.003	0.0186	0.1513	0.0055	0.1636	0.1989	0.0175	0.0017	0.0082	0.0067	0.0124	0.0033	0.0066	0.0139	0.1296	0.1405	0.0038	0.0019	0.021	0.0408	0.0112	0.0067	0.0161	0.0075	0.0018
18	rs17744388	45762602	0.94	0.0632155594214646	0.89	0.20310604818777	0.515346368579465	0.753742119683945	0.0021	0.003	0.0186	0.1513	0.0055	0.1636	0.1989	0.0174	0.0017	0.0082	0.0067	0.0124	0.0033	0.0066	0.0139	0.1296	0.1404	0.0038	0.0019	0.021	0.0408	0.0111	0.0068	0.0161	0.0075	0.0018
18	rs36064717	45764569	0.94	0.0632155594214646	0.89	0.20310604818777	0.487627282555892	0.763419423387201	0.0021	0.003	0.0186	0.1513	0.0055	0.1636	0.199	0.0174	0.0017	0.0082	0.0067	0.0124	0.0033	0.0066	0.0138	0.1295	0.1404	0.0038	0.0019	0.021	0.0408	0.0111	0.007	0.0161	0.0075	0.0019
18	rs78278506	45765284	0.94	0.0632155594214646	0.89	0.20310604818777	0.487938836983513	0.765842926999126	0.0021	0.003	0.0186	0.1513	0.0055	0.1636	0.199	0.0174	0.0017	0.0082	0.0066	0.0123	0.0033	0.0065	0.0138	0.1295	0.1404	0.0038	0.0019	0.021	0.0408	0.0111	0.007	0.0161	0.0075	0.0019
18	rs4940348	45775181	0.94	0.0632155594214646	0.89	0.20310604818777	0.425984436528573	0.760997585650777	0.0022	0.0031	0.0184	0.1514	0.0054	0.1637	0.1997	0.0173	0.0019	0.0082	0.0066	0.0122	0.0034	0.0064	0.0138	0.1291	0.1409	0.0037	0.0019	0.021	0.0405	0.011	0.0069	0.016	0.0074	0.002
18	rs35179354	45776859	0.94	0.0632155594214646	0.88	0.230271256315472	0.438790073124505	0.774034482420161	0.0022	0.0031	0.0183	0.1511	0.0052	0.1638	0.2001	0.0172	0.0019	0.0081	0.0066	0.0121	0.0034	0.0064	0.0138	0.1293	0.1412	0.0038	0.002	0.0209	0.0405	0.011	0.0069	0.016	0.0074	0.002
18	rs34153400	45779072	0.94	0.0632155594214646	0.88	0.230271256315472	0.429021927948433	0.786814039963275	0.0022	0.0032	0.0183	0.1511	0.0052	0.1637	0.2001	0.0172	0.0019	0.0081	0.0065	0.0121	0.0034	0.0063	0.0138	0.1295	0.1412	0.0038	0.002	0.0209	0.0404	0.011	0.0069	0.016	0.0073	0.002
18	rs1944586	45786206	0.94	0.0632155594214646	0.88	0.230271256315472	0.3698916131166	0.744392965187879	0.0022	0.0034	0.0183	0.1512	0.0052	0.1637	0.1999	0.0171	0.0019	0.0081	0.0065	0.012	0.0035	0.0063	0.0138	0.1297	0.1411	0.0039	0.002	0.0208	0.0401	0.0111	0.0069	0.016	0.0073	0.002
18	rs62086460	45786220	0.94	0.0632155594214646	0.88	0.230271256315472	0.39356304525067	0.726520718274321	0.0022	0.0034	0.0186	0.1512	0.0051	0.1637	0.1999	0.017	0.0019	0.008	0.0068	0.012	0.0035	0.0063	0.0138	0.1297	0.141	0.0039	0.002	0.0208	0.0401	0.0109	0.0069	0.016	0.0074	0.002
18	rs875763	45789594	0.94	0.0632155594214646	0.88	0.230271256315472	0.411473712183928	0.733417977697248	0.0021	0.0034	0.0186	0.1511	0.005	0.1634	0.2006	0.0171	0.0019	0.008	0.0068	0.0119	0.0036	0.0063	0.0138	0.13	0.141	0.0039	0.002	0.0207	0.0398	0.0109	0.0069	0.0159	0.0074	0.0021
18	rs58133139	45791693	0.94	0.0632155594214646	0.88	0.230271256315472	0.413367175953333	0.729517759160537	0.0021	0.0034	0.0186	0.1511	0.005	0.1633	0.2006	0.0171	0.002	0.008	0.0068	0.0119	0.0036	0.0064	0.0139	0.1299	0.141	0.0039	0.002	0.0207	0.0397	0.0109	0.0069	0.0159	0.0074	0.0021
18	rs8090130	45792198	0.94	0.0632155594214646	0.87	0.259919603286658	0.41820649035478	0.732667579725419	0.0021	0.0034	0.0186	0.1511	0.005	0.1633	0.2006	0.0171	0.002	0.008	0.0068	0.0119	0.0036	0.0063	0.0139	0.1299	0.141	0.0039	0.002	0.0207	0.0397	0.0109	0.0069	0.0159	0.0074	0.0021
18	rs62086473	45796231	0.95	0.0523777185899542	0.87	0.259919603286658	0.437489248764421	0.732817645779627	0.0021	0.0034	0.0186	0.1511	0.005	0.1634	0.2005	0.0171	0.002	0.008	0.0068	0.0119	0.0036	0.0063	0.0139	0.13	0.141	0.0039	0.002	0.0207	0.0397	0.0109	0.0069	0.0159	0.0074	0.0021
18	rs76003159	45801610	0.95	0.0523777185899542	0.87	0.259919603286658	0.551236406646582	0.811585585120243	0.0018	0.0035	0.0184	0.1512	0.005	0.1636	0.2002	0.0173	0.002	0.0081	0.0069	0.0117	0.0038	0.0062	0.014	0.1302	0.141	0.0038	0.0021	0.0209	0.0395	0.0108	0.0068	0.0157	0.0073	0.0021
18	rs55799541	45807009	0.96	0.0430660126656495	0.87	0.259919603286658	0.636954062962447	0.844554159913255	0.0016	0.0036	0.0184	0.1512	0.005	0.1638	0.2	0.0174	0.0021	0.0081	0.0069	0.0116	0.0039	0.0061	0.0141	0.1304	0.1409	0.0039	0.0021	0.021	0.0394	0.0108	0.0068	0.0155	0.0073	0.0021
18	rs73955676	45809276	0.96	0.0430660126656495	0.87	0.259919603286658	0.564855246600528	0.818495311399755	0.0016	0.0036	0.0184	0.1513	0.005	0.1639	0.2	0.0174	0.0021	0.0081	0.0069	0.0116	0.0036	0.0061	0.0141	0.1306	0.1409	0.0038	0.0021	0.021	0.0394	0.0108	0.0068	0.0155	0.0073	0.0021
18	rs1944582	45815417	0.96	0.0430660126656495	0.87	0.259919603286658	0.642261022089418	0.830809571601255	0.0015	0.0036	0.0183	0.1517	0.005	0.164	0.2003	0.0174	0.002	0.0081	0.007	0.0115	0.0037	0.0061	0.0141	0.1303	0.1405	0.0038	0.0021	0.021	0.0393	0.0108	0.0068	0.0153	0.0076	0.0021
18	rs9957779	45817748	0.97	0.0351293717890758	0.87	0.259919603286658	0.631385776364052	0.877168620351467	0.0015	0.0037	0.018	0.1528	0.0048	0.1646	0.2012	0.0172	0.0021	0.008	0.0068	0.0115	0.0038	0.006	0.0143	0.1308	0.1404	0.0036	0.0021	0.0203	0.0389	0.0104	0.0066	0.0148	0.0074	0.0022
18	rs75233541	45819148	1	0.0181319503600048	0.87	0.259919603286658	0.708898686313835	0.9004613885844	0.0017	0.0042	0.0173	0.1557	0.0044	0.1652	0.2026	0.0166	0.0022	0.0079	0.0065	0.0102	0.0042	0.0057	0.0143	0.1319	0.1412	0.0035	0.0023	0.0194	0.0381	0.0098	0.0058	0.0141	0.0068	0.0024
18	rs72909605	45819621	1	0.0181319503600048	0.87	0.259919603286658	0.756114882160507	0.864247759648201	0.0018	0.0043	0.0172	0.1566	0.0043	0.1654	0.2029	0.0165	0.0022	0.0079	0.0065	0.0098	0.0043	0.0056	0.0143	0.1323	0.1414	0.0034	0.0023	0.0191	0.0379	0.0096	0.0055	0.0138	0.0065	0.0025
18	rs55738926	45820350	1.01	0.0142914875909092	0.87	0.259919603286658	0.808737157731046	0.904067902794843	0.002	0.0045	0.0172	0.1591	0.0041	0.1654	0.2035	0.0159	0.0024	0.0079	0.0063	0.0091	0.0045	0.0054	0.0144	0.1323	0.1416	0.0034	0.0024	0.0187	0.0375	0.0093	0.0051	0.0134	0.0062	0.0025
18	rs35244916	45820351	1.01	0.0142914875909092	0.87	0.259919603286658	0.808580141210138	0.905950715941549	0.002	0.0045	0.0172	0.1591	0.0041	0.1654	0.2035	0.0159	0.0024	0.0079	0.0063	0.0091	0.0045	0.0054	0.0144	0.1323	0.1416	0.0034	0.0024	0.0187	0.0375	0.0093	0.0051	0.0134	0.0062	0.0025
18	rs868306	45821540	1.01	0.0142914875909092	0.87	0.259919603286658	0.76989437964037	0.773427056158289	0.0021	0.0046	0.0171	0.1597	0.0041	0.165	0.2041	0.0159	0.0025	0.0079	0.0063	0.0088	0.0045	0.0053	0.0145	0.1324	0.1417	0.0034	0.0025	0.0185	0.0375	0.0092	0.005	0.013	0.0061	0.0025
18	rs8097828	45825336	1.01	0.0142914875909092	0.87	0.259919603286658	0.672493269628371	0.752987212576221	0.0023	0.0046	0.0173	0.1607	0.0041	0.1656	0.2048	0.0158	0.0025	0.0078	0.0061	0.0088	0.0045	0.0053	0.0145	0.132	0.1417	0.0034	0.0024	0.0178	0.0373	0.0092	0.005	0.0127	0.0058	0.0023
18	rs75706586	45825434	1.01	0.0142914875909092	0.87	0.259919603286658	0.67778663987432	0.764630967281992	0.0023	0.0046	0.0173	0.1607	0.0041	0.1656	0.2048	0.0158	0.0025	0.0078	0.0061	0.0088	0.0045	0.0053	0.0145	0.132	0.1417	0.0034	0.0024	0.0178	0.0373	0.0092	0.005	0.0127	0.0058	0.0023
18	rs7233597	45832524	1.01	0.0142914875909092	0.88	0.230271256315472	0.631385776364052	0.798873595334217	0.0023	0.0046	0.0173	0.1608	0.0041	0.1654	0.2051	0.0158	0.0025	0.0077	0.0061	0.0086	0.0045	0.0053	0.0144	0.1321	0.1421	0.0034	0.0023	0.0178	0.0373	0.0092	0.005	0.0126	0.0057	0.0022
18	rs16949059	45833529	1.01	0.0142914875909092	0.88	0.230271256315472	0.624229387032025	0.800402902489391	0.0023	0.0046	0.0173	0.1608	0.0041	0.1653	0.2052	0.0158	0.0025	0.0077	0.0061	0.0086	0.0045	0.0053	0.0144	0.1321	0.1421	0.0034	0.0023	0.0178	0.0373	0.0092	0.005	0.0126	0.0057	0.0022
18	rs12959868	45839642	1.02	0.0111619243707362	0.88	0.230271256315472	0.55235983633485	0.788338398927763	0.0024	0.0047	0.0173	0.1603	0.0043	0.165	0.2056	0.016	0.0025	0.0077	0.0063	0.0086	0.0045	0.0053	0.0143	0.1321	0.1422	0.0034	0.0023	0.0179	0.0373	0.0092	0.0051	0.0126	0.0056	0.0022
18	rs78187370	45846308	1.02	0.0111619243707362	0.87	0.259919603286658	0.567999561278045	0.810051771170321	0.0025	0.0047	0.0172	0.1602	0.0043	0.1649	0.2055	0.0161	0.0025	0.008	0.0063	0.0088	0.0045	0.0051	0.0142	0.1311	0.1424	0.0034	0.0024	0.0182	0.0374	0.0095	0.0052	0.0126	0.0054	0.0022
18	rs12955839	45847499	1.02	0.0111619243707362	0.87	0.259919603286658	0.568066550282337	0.810665223171858	0.0025	0.0047	0.0172	0.1602	0.0043	0.1649	0.2054	0.0161	0.0025	0.008	0.0063	0.0089	0.0045	0.005	0.0142	0.131	0.1424	0.0034	0.0024	0.0183	0.0374	0.0094	0.0052	0.0126	0.0054	0.0022
18	rs12964501	45854663	1.02	0.0111619243707362	0.86	0.29215087580064	0.5544774455719	0.826033219856132	0.0025	0.0047	0.0172	0.1601	0.0043	0.165	0.205	0.0162	0.0025	0.008	0.0063	0.0089	0.0045	0.005	0.0142	0.1309	0.1425	0.0034	0.0025	0.0185	0.0374	0.0094	0.0053	0.0126	0.0053	0.0022
18	rs949198	45857926	1.02	0.0111619243707362	0.86	0.29215087580064	0.573976032258904	0.862693690916648	0.0025	0.0047	0.0172	0.1601	0.0043	0.1651	0.2052	0.0163	0.0025	0.0081	0.0063	0.0089	0.0045	0.005	0.0141	0.1309	0.1424	0.0033	0.0025	0.0184	0.0372	0.0094	0.0053	0.0125	0.0053	0.0022
18	rs1106883	45860953	1.02	0.0111619243707362	0.86	0.29215087580064	0.587580649177717	0.87202670593683	0.0026	0.0047	0.0171	0.1601	0.0043	0.1651	0.2054	0.0164	0.0025	0.0081	0.0064	0.0088	0.0045	0.005	0.0141	0.131	0.1425	0.0033	0.0025	0.0184	0.037	0.0094	0.0053	0.0125	0.0053	0.0022
18	rs114457174	45864776	1.02	0.0111619243707362	0.86	0.29215087580064	0.606018861233078	0.867513174055161	0.0025	0.0047	0.0171	0.1602	0.0043	0.1651	0.2054	0.0164	0.0025	0.0081	0.0064	0.0088	0.0045	0.0049	0.0141	0.131	0.1425	0.0033	0.0025	0.0184	0.037	0.0094	0.0053	0.0124	0.0053	0.0022
18	rs62086511	45866196	1.02	0.0111619243707362	0.85	0.32706018639722	0.597555318633915	0.933181430309386	0.0025	0.0048	0.0171	0.1604	0.0043	0.1651	0.2052	0.0164	0.0025	0.0082	0.0064	0.0088	0.0045	0.0049	0.014	0.131	0.1427	0.0032	0.0024	0.0183	0.0371	0.0093	0.0054	0.0124	0.0053	0.0022
18	rs2187430	45866936	1.02	0.0111619243707362	0.85	0.32706018639722	0.501679010041225	0.858034944729138	0.0025	0.0049	0.0169	0.1602	0.0044	0.1646	0.2048	0.0165	0.0025	0.0083	0.0065	0.009	0.0044	0.0049	0.0141	0.1307	0.1432	0.0032	0.0024	0.0186	0.0372	0.0094	0.0056	0.0122	0.0053	0.0021
18	rs56742486	45871970	1.03	0.00863662774704095	0.85	0.32706018639722	0.273189066810097	0.955017273951555	0.0024	0.0046	0.0174	0.1621	0.0045	0.1649	0.2044	0.0173	0.0023	0.0092	0.0062	0.0083	0.0037	0.0056	0.0133	0.1289	0.1434	0.0028	0.002	0.0191	0.0377	0.0092	0.0063	0.012	0.0049	0.0019
18	rs72911553	45872236	1.03	0.00863662774704095	0.85	0.32706018639722	0.266746126553275	0.942662988840735	0.0024	0.0046	0.0174	0.1622	0.0045	0.1649	0.2044	0.0173	0.0023	0.0092	0.0062	0.0083	0.0037	0.0056	0.0133	0.1288	0.1434	0.0028	0.002	0.0191	0.0377	0.0092	0.0063	0.012	0.0049	0.0019
18	rs11661623	45872486	1.03	0.00863662774704095	0.85	0.32706018639722	0.275184649405689	0.968675212661196	0.0024	0.0046	0.0174	0.1622	0.0045	0.165	0.2044	0.0173	0.0023	0.0093	0.0062	0.0083	0.0037	0.0056	0.0132	0.1288	0.1434	0.0028	0.002	0.0191	0.0377	0.0092	0.0063	0.0119	0.0049	0.0019
18	rs72911555	45872538	1.03	0.00863662774704095	0.85	0.32706018639722	0.279621241958025	0.989232782466048	0.0024	0.0046	0.0174	0.1623	0.0045	0.165	0.2044	0.0173	0.0023	0.0093	0.0062	0.0083	0.0037	0.0056	0.0132	0.1288	0.1434	0.0028	0.002	0.0191	0.0377	0.0092	0.0063	0.0119	0.0049	0.0019
18	rs1893837	45878104	1.04	0.00661933856280655	0.85	0.32706018639722	0.19851617958375	0.966131323430965	0.0025	0.0045	0.017	0.1638	0.0049	0.1662	0.2052	0.0178	0.0022	0.0096	0.0055	0.0078	0.0035	0.0057	0.0125	0.1278	0.1435	0.0027	0.0019	0.0186	0.0376	0.0094	0.0065	0.0118	0.0042	0.0019
18	rs11663823	45878812	1.05	0.00502434087544191	0.85	0.32706018639722	0.194158707689713	0.928290104779626	0.0025	0.0045	0.0171	0.1638	0.0049	0.1661	0.2052	0.0179	0.0022	0.0096	0.0055	0.0078	0.0035	0.0058	0.0125	0.1278	0.1435	0.0027	0.0019	0.0186	0.0376	0.0094	0.0065	0.0118	0.0042	0.0019
18	rs72919581	45885064	1.05	0.00502434087544191	0.86	0.29215087580064	0.209190794422992	0.92923641323976	0.0024	0.0045	0.0173	0.1642	0.0049	0.1663	0.2049	0.0181	0.0022	0.0096	0.0055	0.0078	0.0035	0.0059	0.0126	0.128	0.1428	0.0026	0.0019	0.0184	0.0377	0.0094	0.0064	0.0118	0.0042	0.0019
18	rs77415232	45885272	1.05	0.00502434087544191	0.86	0.29215087580064	0.227656644915827	0.957396727754595	0.0024	0.0045	0.0173	0.1644	0.0049	0.1663	0.2049	0.0181	0.0022	0.0096	0.0056	0.0078	0.0035	0.006	0.0126	0.128	0.143	0.0026	0.0019	0.0185	0.0377	0.0094	0.0064	0.0118	0.0036	0.0019
18	rs62086520	45885792	1.05	0.00502434087544191	0.86	0.29215087580064	0.22464999528322	0.953907261224292	0.0024	0.0045	0.0173	0.1644	0.0049	0.1663	0.205	0.018	0.0022	0.0096	0.0056	0.0078	0.0035	0.0059	0.0126	0.128	0.143	0.0026	0.0019	0.0184	0.0377	0.0094	0.0064	0.0118	0.0036	0.0019
18	rs73957644	45886680	1.05	0.00502434087544191	0.86	0.29215087580064	0.214464310867523	0.953748708735013	0.0024	0.0045	0.0173	0.1644	0.0049	0.1664	0.205	0.018	0.0022	0.0095	0.0056	0.0077	0.0034	0.006	0.0127	0.1281	0.1429	0.0026	0.0019	0.0184	0.0377	0.0095	0.0064	0.0118	0.0036	0.0019
18	rs4940357	45886723	1.05	0.00502434087544191	0.86	0.29215087580064	0.213533078310651	0.95200497423001	0.0024	0.0045	0.0173	0.1644	0.0049	0.1664	0.205	0.018	0.0022	0.0095	0.0056	0.0077	0.0034	0.006	0.0127	0.1281	0.1429	0.0026	0.0019	0.0184	0.0377	0.0095	0.0064	0.0118	0.0036	0.0019
18	rs79708573	45895209	1.05	0.00502434087544191	0.85	0.32706018639722	0.200344799767544	0.948994552456967	0.0025	0.0047	0.0172	0.1648	0.005	0.1664	0.205	0.0181	0.0021	0.0095	0.0056	0.0078	0.0033	0.0059	0.0126	0.1278	0.143	0.0026	0.0018	0.0184	0.0375	0.0097	0.0063	0.0117	0.0036	0.0019
18	rs77256596	45898910	1.05	0.00502434087544191	0.85	0.32706018639722	0.197624795253939	0.936497810896626	0.0025	0.0048	0.0172	0.165	0.0051	0.1664	0.2049	0.0181	0.0021	0.0095	0.0056	0.0079	0.0033	0.0058	0.0125	0.1277	0.143	0.0026	0.0018	0.0184	0.0375	0.0098	0.0062	0.0117	0.0036	0.0019
18	rs57547615	45902495	1.05	0.00502434087544191	0.85	0.32706018639722	0.182265735451162	0.916634840318947	0.0025	0.0049	0.0172	0.1653	0.0052	0.1664	0.2048	0.0182	0.002	0.0095	0.0056	0.0079	0.0032	0.0057	0.0124	0.1275	0.143	0.0025	0.0017	0.0184	0.0373	0.01	0.0061	0.0116	0.0036	0.0018
18	rs11877312	45902745	1.05	0.00502434087544191	0.84	0.364737902801441	0.186956202226996	0.886064612583995	0.0024	0.0049	0.0172	0.1654	0.0052	0.1663	0.2048	0.0182	0.002	0.0096	0.0056	0.0079	0.0032	0.0059	0.0124	0.1275	0.1432	0.0025	0.0017	0.0184	0.0373	0.01	0.0061	0.0116	0.0036	0.0018
18	rs60034945	45907070	1.05	0.00502434087544191	0.83	0.405269641990714	0.189138339714155	0.893413609974859	0.0023	0.005	0.0171	0.1654	0.0052	0.1664	0.2048	0.0182	0.0019	0.0097	0.0057	0.008	0.0031	0.0059	0.0124	0.1276	0.1433	0.0025	0.0016	0.0184	0.0372	0.0101	0.006	0.0116	0.0037	0.0018
18	rs4245266	45907792	1.05	0.00502434087544191	0.83	0.405269641990714	0.187256323405898	0.87358420839891	0.0023	0.005	0.0171	0.1654	0.0052	0.1665	0.2048	0.0182	0.0019	0.0097	0.0057	0.008	0.0031	0.0059	0.0124	0.1276	0.1433	0.0025	0.0016	0.0184	0.0372	0.0101	0.006	0.0115	0.0037	0.0018
18	rs4641819	45911493	1.05	0.00502434087544191	0.83	0.405269641990714	0.201556125285096	0.90657849569505	0.0022	0.005	0.0171	0.1654	0.0052	0.1665	0.2049	0.0183	0.0019	0.0097	0.0057	0.008	0.0031	0.0058	0.0124	0.1276	0.1433	0.0024	0.0016	0.0184	0.0372	0.0101	0.0059	0.0115	0.0037	0.0017
18	rs4561539	45916846	1.06	0.00377636089595226	0.84	0.364737902801441	0.260747581797957	0.985401768291214	0.0021	0.0051	0.0174	0.1654	0.0053	0.1666	0.2053	0.0188	0.0017	0.0096	0.0057	0.0079	0.0029	0.0059	0.0124	0.1273	0.1426	0.0024	0.0015	0.0184	0.0372	0.0101	0.0059	0.0115	0.0037	0.0017
18	rs16949171	45920214	1.06	0.00377636089595226	0.84	0.364737902801441	0.298573680281903	1.04622972542688	0.002	0.0052	0.0174	0.1657	0.0053	0.1669	0.2057	0.0189	0.0017	0.0096	0.0057	0.0079	0.0029	0.0059	0.0124	0.1268	0.1427	0.0023	0.0014	0.0184	0.0373	0.0101	0.0058	0.0114	0.0037	0.0016
18	rs4264461	45924996	1.06	0.00377636089595226	0.83	0.405269641990714	0.275324168321278	0.969311389427563	0.002	0.0054	0.0175	0.166	0.0053	0.1675	0.2061	0.019	0.0016	0.0095	0.0057	0.0078	0.0027	0.0058	0.0123	0.1263	0.143	0.0022	0.0012	0.018	0.0375	0.01	0.0058	0.0113	0.0036	0.0015
18	rs9965277	45925320	1.06	0.00377636089595226	0.84	0.364737902801441	0.269819160159535	0.973289342320858	0.002	0.0054	0.0175	0.1659	0.0054	0.1673	0.2061	0.019	0.0016	0.0094	0.0057	0.0078	0.0028	0.0058	0.0123	0.1261	0.1433	0.0022	0.0013	0.018	0.0375	0.01	0.0059	0.0114	0.0036	0.0015
18	rs116849758	45926039	1.06	0.00377636089595226	0.84	0.364737902801441	0.285991491283229	0.999462856111653	0.002	0.0054	0.0175	0.166	0.0054	0.1674	0.206	0.019	0.0016	0.0094	0.0057	0.0078	0.0027	0.0058	0.0122	0.1261	0.1433	0.0022	0.0013	0.018	0.0374	0.01	0.0059	0.0114	0.0036	0.0015
18	rs71355341	45929775	1.06	0.00377636089595226	0.84	0.364737902801441	0.311295011847815	1.04219602982739	0.0019	0.0055	0.0175	0.1661	0.0054	0.1675	0.2063	0.019	0.0016	0.0094	0.0057	0.0077	0.0027	0.0058	0.0121	0.1261	0.1435	0.0021	0.0013	0.0179	0.0374	0.0099	0.0058	0.0113	0.0036	0.0014
18	rs8099461	45938415	1.07	0.00281021963228862	0.84	0.364737902801441	0.340848890848325	1.13421927272746	0.0018	0.0057	0.0173	0.1664	0.0054	0.1682	0.2075	0.019	0.0013	0.0095	0.006	0.0071	0.0022	0.0058	0.0112	0.1264	0.1449	0.0019	0.001	0.0176	0.0374	0.0095	0.0057	0.0109	0.0036	0.0012
18	rs1873128	45941307	1.07	0.00281021963228862	0.84	0.364737902801441	0.431189737670959	1.36143828259949	0.0017	0.0058	0.0172	0.1667	0.0054	0.1695	0.2084	0.019	0.0011	0.0097	0.0064	0.0064	0.0016	0.0059	0.01	0.1267	0.146	0.0017	8e-04	0.0175	0.0372	0.009	0.0055	0.0105	0.0035	0.0011
18	rs12455747	45942870	1.07	0.00281021963228862	0.84	0.364737902801441	0.40849889566069	1.23061571698605	0.0017	0.0059	0.0172	0.1667	0.0054	0.1697	0.2085	0.019	0.0011	0.0098	0.0064	0.0062	0.0014	0.0059	0.0098	0.1268	0.1462	0.0016	8e-04	0.0175	0.0372	0.009	0.0055	0.0104	0.0036	0.0011
18	rs4940374	45950628	1.06	0.00377636089595226	0.85	0.32706018639722	0.54340257317707	1.3403232307781	0.0015	0.0057	0.0171	0.1659	0.0055	0.1696	0.2111	0.0187	4e-04	0.0101	0.0067	0.0058	0.001	0.0063	0.0094	0.1278	0.148	6e-04	7e-04	0.0165	0.0376	0.0087	0.0053	0.01	0.0036	0.001
18	rs11662161	45952352	1.06	0.00377636089595226	0.85	0.32706018639722	0.557594586733228	1.32852307731102	0.0015	0.0057	0.0171	0.1656	0.0055	0.1696	0.211	0.0187	4e-04	0.0103	0.0067	0.0057	0.001	0.0063	0.0094	0.1277	0.1481	6e-04	7e-04	0.0165	0.0378	0.0087	0.0053	0.01	0.0036	0.001
18	rs1565246	45970701	1.07	0.00281021963228862	0.85	0.32706018639722	0.537643532799111	1.28769787927426	0.0015	0.0057	0.017	0.1653	0.0055	0.1699	0.2112	0.0187	4e-04	0.0103	0.0068	0.0057	0.001	0.0063	0.0094	0.1276	0.1482	7e-04	7e-04	0.0166	0.0379	0.0087	0.0054	0.0099	0.0036	9e-04
18	rs1004403	45971139	1.07	0.00281021963228862	0.85	0.32706018639722	0.537904677965743	1.29658360950721	0.0015	0.0057	0.017	0.1653	0.0055	0.1699	0.2112	0.0187	4e-04	0.0103	0.0068	0.0057	0.001	0.0063	0.0094	0.1276	0.1482	7e-04	7e-04	0.0166	0.0379	0.0087	0.0054	0.0099	0.0036	9e-04
18	rs9304368	45981270	1.07	0.00281021963228862	0.85	0.32706018639722	0.510940940647383	1.40451161246417	0.0014	0.0057	0.0169	0.1652	0.0054	0.1694	0.212	0.0186	3e-04	0.0103	0.0068	0.0055	9e-04	0.0063	0.0094	0.1282	0.1487	7e-04	6e-04	0.0165	0.0376	0.0085	0.0055	0.0099	0.0036	8e-04
18	rs72923522	45988298	1.07	0.00281021963228862	0.85	0.32706018639722	0.526212659316059	1.47038416272046	0.0014	0.0057	0.0169	0.1648	0.0054	0.1694	0.2119	0.0186	3e-04	0.0103	0.0068	0.0055	9e-04	0.0063	0.0093	0.1285	0.1489	6e-04	6e-04	0.0165	0.0377	0.0085	0.0055	0.0098	0.0036	7e-04
18	rs1398192	45990557	1.07	0.00281021963228862	0.85	0.32706018639722	0.522213667633732	1.45053698033126	0.0014	0.0057	0.0169	0.1648	0.0054	0.1695	0.2119	0.0186	3e-04	0.0102	0.0069	0.0055	9e-04	0.0063	0.0093	0.1285	0.149	6e-04	6e-04	0.0165	0.0377	0.0085	0.0055	0.0098	0.0036	7e-04
18	rs1014782	45991258	1.07	0.00281021963228862	0.84	0.364737902801441	0.522213667633732	1.45771801342563	0.0014	0.0057	0.0169	0.1647	0.0054	0.1695	0.2119	0.0186	3e-04	0.0102	0.0069	0.0055	9e-04	0.0063	0.0093	0.1285	0.149	6e-04	6e-04	0.0165	0.0377	0.0085	0.0055	0.0098	0.0036	7e-04
18	rs74476384	46001112	1.07	0.00281021963228862	0.84	0.364737902801441	0.610721442901397	1.77501834542079	0.0014	0.0058	0.0169	0.1645	0.0055	0.1692	0.2117	0.0185	3e-04	0.0102	0.0069	0.0054	0.001	0.0065	0.0091	0.1288	0.1494	6e-04	5e-04	0.0167	0.0377	0.0083	0.0055	0.0098	0.0036	6e-04
18	rs16949290	46002193	1.07	0.00281021963228862	0.85	0.32706018639722	0.630893460173148	1.95198681602342	0.0014	0.0059	0.0169	0.1644	0.0055	0.169	0.2116	0.0184	3e-04	0.0101	0.0069	0.0054	0.001	0.0065	0.009	0.1289	0.1496	6e-04	5e-04	0.0168	0.0377	0.0083	0.0055	0.0098	0.0036	6e-04
18	rs4940383	46002758	1.07	0.00281021963228862	0.87	0.259919603286658	0.63194863816006	1.87608085307498	0.0014	0.0059	0.0169	0.1643	0.0056	0.169	0.2116	0.0184	3e-04	0.0101	0.0069	0.0054	0.001	0.0065	0.009	0.129	0.1497	6e-04	5e-04	0.0168	0.0377	0.0083	0.0055	0.0098	0.0036	6e-04
18	rs1588616	46008209	1.07	0.00281021963228862	0.87	0.259919603286658	0.656725479081858	1.99188632631765	0.0014	0.0059	0.0168	0.1647	0.0056	0.169	0.2112	0.0184	3e-04	0.0101	0.0069	0.0054	0.001	0.0065	0.009	0.1291	0.1497	6e-04	5e-04	0.0168	0.0377	0.0082	0.0055	0.0097	0.0036	6e-04
18	rs76320607	46012050	1.07	0.00281021963228862	0.87	0.259919603286658	0.648228584054231	2.02758418939922	0.0015	0.0059	0.0168	0.1647	0.0056	0.169	0.2112	0.0184	4e-04	0.0101	0.0068	0.0054	0.0011	0.0065	0.009	0.1291	0.1498	6e-04	5e-04	0.0168	0.0377	0.0082	0.0055	0.0096	0.0036	6e-04
18	rs1512175	46016047	1.07	0.00281021963228862	0.87	0.259919603286658	0.636389171255517	2.01071115029647	0.0015	0.0059	0.0169	0.1647	0.0056	0.169	0.2112	0.0184	4e-04	0.0101	0.0068	0.0054	0.0011	0.0065	0.009	0.1291	0.1498	6e-04	5e-04	0.0168	0.0377	0.0082	0.0055	0.0096	0.0036	6e-04
18	rs11082679	46031653	1.07	0.00281021963228862	0.87	0.259919603286658	0.646592116010385	1.99636623812446	0.0015	0.0059	0.0168	0.1647	0.0056	0.1689	0.2112	0.0184	4e-04	0.0101	0.0068	0.0054	0.0011	0.0065	0.009	0.1291	0.1498	6e-04	5e-04	0.0168	0.0377	0.0082	0.0055	0.0095	0.0036	6e-04
18	rs75846451	46039636	1.07	0.00281021963228862	0.9	0.178319663885856	0.66527242091547	1.93430939403475	0.0015	0.0059	0.0168	0.1648	0.0056	0.1689	0.2112	0.0183	4e-04	0.01	0.0068	0.0054	0.0011	0.0065	0.009	0.1291	0.1498	6e-04	5e-04	0.0168	0.0376	0.0082	0.0055	0.0095	0.0036	6e-04
18	rs78656512	46041176	1.07	0.00281021963228862	0.91	0.155803491158275	0.660238759035078	1.94430601055938	0.0015	0.0059	0.0169	0.1648	0.0056	0.1689	0.2112	0.0183	4e-04	0.01	0.0068	0.0054	0.0011	0.0065	0.009	0.1291	0.1498	6e-04	5e-04	0.0168	0.0376	0.0082	0.0055	0.0095	0.0036	6e-04
18	rs74473936	46043519	1.07	0.00281021963228862	0.93	0.117127898734063	0.657083588529358	1.89831002798951	0.0015	0.0059	0.0169	0.1648	0.0056	0.1689	0.2112	0.0183	5e-04	0.01	0.0068	0.0054	0.0011	0.0065	0.009	0.1291	0.1498	6e-04	5e-04	0.0168	0.0376	0.0082	0.0055	0.0095	0.0036	6e-04
18	rs1877416	46059576	1.08	0.00207027589860488	0.93	0.117127898734063	0.567798616427283	1.80732029332991	0.0017	0.006	0.0169	0.1652	0.0058	0.1682	0.2112	0.0181	6e-04	0.0094	0.007	0.0056	0.0011	0.0066	0.0093	0.1289	0.1503	7e-04	5e-04	0.0169	0.0369	0.0082	0.0056	0.0092	0.0037	5e-04
18	rs73441440	46063299	1.08	0.00207027589860488	0.93	0.117127898734063	0.539538194203618	1.9072119616839	0.0017	0.006	0.017	0.1653	0.0058	0.1681	0.2111	0.0181	7e-04	0.0093	0.007	0.0057	0.0011	0.0066	0.0094	0.1288	0.1503	7e-04	5e-04	0.0169	0.0368	0.0083	0.0057	0.0091	0.0037	5e-04
18	rs1877417	46068336	1.08	0.00207027589860488	0.89	0.20310604818777	0.520412431506231	1.80679007627948	0.0017	0.006	0.0171	0.1653	0.0059	0.168	0.211	0.0181	7e-04	0.0091	0.0071	0.0057	0.0011	0.0066	0.0095	0.1287	0.1505	7e-04	5e-04	0.0169	0.0366	0.0083	0.0057	0.0092	0.0037	5e-04
18	rs114164234	46090775	1.08	0.00207027589860488	0.88	0.230271256315472	0.519191852928441	1.80484613881043	0.0017	0.006	0.0173	0.1653	0.0059	0.1677	0.2107	0.018	7e-04	0.0089	0.0071	0.0058	0.0011	0.0066	0.0097	0.1286	0.1507	7e-04	5e-04	0.0169	0.0364	0.0084	0.0057	0.0093	0.0038	5e-04
18	rs3744827	46095943	1.08	0.00207027589860488	0.88	0.230271256315472	0.500101214149571	1.7953075548319	0.0017	0.006	0.0174	0.1653	0.0059	0.1677	0.2107	0.018	8e-04	0.0089	0.0072	0.0058	0.0011	0.0066	0.0097	0.1286	0.1507	7e-04	5e-04	0.0169	0.0364	0.0085	0.0057	0.0093	0.0038	5e-04
18	rs78804659	46098396	1.08	0.00207027589860488	0.88	0.230271256315472	0.511387044049081	1.79830965561543	0.0017	0.006	0.0174	0.1652	0.006	0.1673	0.2106	0.018	8e-04	0.0089	0.0072	0.0059	0.001	0.0067	0.0098	0.1285	0.1506	7e-04	5e-04	0.0169	0.0364	0.0085	0.0057	0.0094	0.0038	5e-04
18	rs112953824	46100362	1.08	0.00207027589860488	0.88	0.230271256315472	0.516562629450114	1.75793098424194	0.0017	0.006	0.0175	0.1651	0.006	0.1669	0.2105	0.018	8e-04	0.0089	0.0072	0.006	0.001	0.0067	0.0099	0.1285	0.1506	7e-04	5e-04	0.0169	0.0365	0.0086	0.0057	0.0095	0.0039	5e-04
18	rs62102933	46101379	1.08	0.00207027589860488	0.87	0.259919603286658	0.506553607485914	1.67496080923814	0.0017	0.006	0.0175	0.1651	0.006	0.1668	0.2102	0.018	7e-04	0.0089	0.0073	0.0061	0.001	0.0067	0.0099	0.1285	0.1506	7e-04	5e-04	0.0169	0.0364	0.0087	0.0058	0.0096	0.0039	6e-04
18	rs61286453	46102722	1.08	0.00207027589860488	0.87	0.259919603286658	0.496261419148242	1.6243913530825	0.0017	0.0061	0.0176	0.1651	0.006	0.1666	0.2098	0.018	6e-04	0.0088	0.0073	0.0062	0.001	0.0067	0.01	0.1285	0.1506	7e-04	5e-04	0.017	0.0364	0.0088	0.0058	0.0099	0.0039	6e-04
18	rs1877414	46103107	1.08	0.00207027589860488	0.87	0.259919603286658	0.503069444528123	1.66046361697173	0.0017	0.0061	0.0176	0.1651	0.006	0.1666	0.2097	0.018	6e-04	0.0088	0.0073	0.0062	0.001	0.0067	0.01	0.1285	0.1506	7e-04	5e-04	0.017	0.0364	0.0088	0.0058	0.0099	0.0039	6e-04
18	rs117901951	46111291	1.08	0.00207027589860488	0.87	0.259919603286658	0.421158346827269	1.38345597369262	0.0017	0.0063	0.0181	0.1642	0.006	0.1655	0.2082	0.0177	6e-04	0.0084	0.0076	0.007	0.0011	0.0069	0.0106	0.128	0.151	7e-04	6e-04	0.0171	0.0361	0.0094	0.006	0.0103	0.0041	8e-04
18	rs118115683	46119000	1.08	0.00207027589860488	0.87	0.259919603286658	0.351927450966652	1.09079180774494	0.0018	0.0065	0.0186	0.1631	0.0062	0.1642	0.2063	0.0174	7e-04	0.0079	0.0079	0.008	0.0011	0.0071	0.0113	0.1274	0.1515	8e-04	7e-04	0.0172	0.0359	0.0101	0.0062	0.0108	0.0044	0.0011
18	rs2337069	46120940	1.08	0.00207027589860488	0.87	0.259919603286658	0.334527000965353	1.08851484627018	0.0018	0.0065	0.0187	0.163	0.0062	0.1642	0.2062	0.0174	7e-04	0.0079	0.0079	0.008	0.0011	0.0071	0.0114	0.1274	0.1516	8e-04	7e-04	0.0172	0.0359	0.0101	0.0062	0.0108	0.0044	0.0011
18	rs72925539	46123229	1.07	0.00281021963228862	0.87	0.259919603286658	0.329646839579875	1.10153789227764	0.0018	0.0065	0.0187	0.163	0.0062	0.1642	0.2062	0.0174	7e-04	0.0079	0.0079	0.0081	0.0011	0.0071	0.0114	0.1274	0.1516	8e-04	7e-04	0.0172	0.0359	0.0102	0.0062	0.0108	0.0044	0.0011
18	rs9789209	46124640	1.07	0.00281021963228862	0.87	0.259919603286658	0.325973103824333	1.11507939087063	0.0018	0.0065	0.0187	0.163	0.0062	0.1641	0.2061	0.0173	7e-04	0.0078	0.0079	0.0081	0.0011	0.0071	0.0114	0.1274	0.1516	8e-04	7e-04	0.0172	0.0359	0.0102	0.0062	0.0108	0.0044	0.0011
18	rs59297628	46134647	1.07	0.00281021963228862	0.87	0.259919603286658	0.328419872058873	0.998182985500436	0.0018	0.0065	0.0189	0.1627	0.0063	0.1639	0.2058	0.0172	8e-04	0.0076	0.008	0.0085	0.0011	0.0071	0.0114	0.1275	0.1517	8e-04	7e-04	0.0171	0.0358	0.0103	0.0062	0.0108	0.0044	0.0011
18	rs16949636	46136515	1.07	0.00281021963228862	0.87	0.259919603286658	0.324144303499313	0.990031272999405	0.0018	0.0065	0.019	0.1626	0.0063	0.1638	0.2057	0.0172	8e-04	0.0075	0.008	0.0087	0.0011	0.0072	0.0115	0.1276	0.1517	8e-04	7e-04	0.017	0.0358	0.0103	0.0062	0.0109	0.0044	0.0011
18	rs17762618	46139386	1.07	0.00281021963228862	0.87	0.259919603286658	0.33457856974509	0.991309117361157	0.0018	0.0066	0.0191	0.1625	0.0063	0.1638	0.2052	0.0171	9e-04	0.0075	0.008	0.0087	0.0011	0.0072	0.0115	0.1275	0.1518	8e-04	8e-04	0.017	0.0358	0.0104	0.0062	0.011	0.0044	0.0011
18	rs117619765	46144728	1.07	0.00281021963228862	0.87	0.259919603286658	0.314232152744844	1.02512611204717	0.0019	0.0066	0.0193	0.1623	0.0064	0.1636	0.2041	0.0169	9e-04	0.0074	0.0081	0.0089	0.0012	0.0074	0.0116	0.1274	0.1519	8e-04	8e-04	0.017	0.0358	0.0106	0.0062	0.0113	0.0044	0.0012
18	rs2306514	46146221	1.07	0.00281021963228862	0.87	0.259919603286658	0.304089369734138	0.976155436078161	0.0019	0.0066	0.0193	0.1622	0.0064	0.1636	0.204	0.0169	9e-04	0.0074	0.0081	0.0089	0.0012	0.0074	0.0116	0.1274	0.1519	8e-04	8e-04	0.017	0.0358	0.0106	0.0062	0.0113	0.0044	0.0012
18	rs74916778	46148055	1.07	0.00281021963228862	0.87	0.259919603286658	0.323079989372833	0.990829888317765	0.0019	0.0066	0.0192	0.1622	0.0065	0.1634	0.2041	0.0169	9e-04	0.0073	0.0082	0.0089	0.0012	0.0075	0.0116	0.1274	0.152	8e-04	8e-04	0.017	0.0358	0.0106	0.0062	0.0113	0.0045	0.0012
18	rs3786180	46150975	1.07	0.00281021963228862	0.87	0.259919603286658	0.338977022797073	0.974403738947633	0.0019	0.0066	0.0191	0.1622	0.0065	0.1635	0.2043	0.0169	9e-04	0.0072	0.0082	0.0089	0.0012	0.0075	0.0116	0.1275	0.152	7e-04	8e-04	0.0171	0.0358	0.0107	0.0062	0.0113	0.0046	0.0012
18	rs117354347	46157363	1.07	0.00281021963228862	0.87	0.259919603286658	0.342360672092061	1.08640131581082	0.0019	0.0063	0.0191	0.161	0.0067	0.1631	0.2052	0.0167	0.0011	0.007	0.0084	0.0091	0.0012	0.0076	0.0118	0.1271	0.1523	7e-04	9e-04	0.0172	0.0355	0.0109	0.0063	0.0112	0.0047	0.0013
18	Affx-14972552	46163049	1.07	0.00281021963228862	0.87	0.259919603286658	0.307977244342616	1.01580878018623	0.0019	0.0062	0.0191	0.1607	0.0068	0.163	0.2055	0.0167	0.0012	0.0069	0.0084	0.0092	0.0012	0.0077	0.0119	0.1269	0.1523	7e-04	0.001	0.0172	0.0354	0.0109	0.0063	0.0112	0.0047	0.0013
18	rs299723	46168227	1.07	0.00281021963228862	0.88	0.230271256315472	0.294652930410734	0.969788575601551	0.0019	0.0062	0.0191	0.1606	0.0068	0.1629	0.2055	0.0167	0.0012	0.0069	0.0084	0.0092	0.0012	0.0077	0.0119	0.127	0.1523	7e-04	0.001	0.0172	0.0354	0.0109	0.0063	0.0112	0.0047	0.0013
18	rs299726	46169361	1.07	0.00281021963228862	0.87	0.259919603286658	0.286276398928375	0.967403104365667	0.0019	0.0062	0.0191	0.1606	0.0068	0.1629	0.2055	0.0167	0.0012	0.0069	0.0084	0.0092	0.0012	0.0077	0.0119	0.127	0.1523	7e-04	0.001	0.0172	0.0354	0.011	0.0063	0.0112	0.0047	0.0013
18	rs75074397	46169547	1.07	0.00281021963228862	0.87	0.259919603286658	0.284853379263353	0.955334467122216	0.0019	0.0062	0.0192	0.1606	0.0068	0.1628	0.2055	0.0167	0.0012	0.0069	0.0084	0.0092	0.0012	0.0077	0.0119	0.127	0.1523	7e-04	0.001	0.0172	0.0354	0.011	0.0063	0.0112	0.0047	0.0013
18	rs117748022	46174186	1.07	0.00281021963228862	0.87	0.259919603286658	0.279761966649852	0.974403738947633	0.0018	0.0062	0.0192	0.1605	0.0069	0.1627	0.2056	0.0166	0.0012	0.0069	0.0084	0.0093	0.0012	0.0077	0.0119	0.1271	0.1523	7e-04	0.001	0.0169	0.0354	0.011	0.0063	0.0112	0.0047	0.0014
18	rs7504869	46175116	1.07	0.00281021963228862	0.89	0.20310604818777	0.277748549187644	0.974244524193814	0.0018	0.0062	0.0192	0.1605	0.0069	0.1627	0.2056	0.0166	0.0012	0.0069	0.0084	0.0093	0.0012	0.0077	0.0119	0.1271	0.1524	7e-04	0.001	0.0169	0.0354	0.011	0.0063	0.0113	0.0047	0.0014
18	rs143796673	46182652	1.07	0.00281021963228862	0.89	0.20310604818777	0.291478637246863	1.02930810817992	0.0018	0.0062	0.0192	0.1605	0.0069	0.1627	0.2056	0.0166	0.0012	0.0069	0.0084	0.0093	0.0012	0.0077	0.0119	0.1271	0.1523	7e-04	0.001	0.0169	0.0353	0.011	0.0063	0.0113	0.0047	0.0014
18	rs117144322	46187508	1.07	0.00281021963228862	0.89	0.20310604818777	0.296053487981449	1.09372062437531	0.0018	0.0062	0.0193	0.1604	0.0069	0.1626	0.2057	0.0166	0.0012	0.0068	0.0085	0.0093	0.0012	0.0077	0.0119	0.127	0.1523	7e-04	0.001	0.0168	0.0353	0.011	0.0063	0.0113	0.0048	0.0014
18	rs34197118	46192616	1.07	0.00281021963228862	0.89	0.20310604818777	0.298768011510664	1.13684130074217	0.0018	0.0062	0.0194	0.1601	0.007	0.1626	0.206	0.0166	0.0012	0.0068	0.0085	0.0094	0.0013	0.0077	0.0119	0.1269	0.1523	8e-04	0.001	0.0166	0.0352	0.0111	0.0063	0.0113	0.0048	0.0014
18	rs78004144	46192724	1.07	0.00281021963228862	0.88	0.230271256315472	0.300666259704393	1.13061578543254	0.0018	0.0062	0.0194	0.1601	0.007	0.1626	0.206	0.0165	0.0012	0.0068	0.0085	0.0094	0.0013	0.0077	0.0119	0.1269	0.1523	8e-04	0.001	0.0166	0.0352	0.0111	0.0063	0.0113	0.0048	0.0014
18	rs299740	46198872	1.07	0.00281021963228862	0.88	0.230271256315472	0.279293032311762	1.18372788404118	0.0018	0.0063	0.0195	0.1596	0.0069	0.1621	0.2061	0.0165	0.0013	0.0067	0.0084	0.0094	0.0014	0.0077	0.0121	0.1269	0.1524	8e-04	0.0011	0.0166	0.0352	0.0112	0.0064	0.0114	0.0049	0.0015
18	rs299739	46199840	1.07	0.00281021963228862	0.88	0.230271256315472	0.243414705393849	1.20108680195203	0.0018	0.0061	0.0195	0.1596	0.0069	0.1621	0.2061	0.0165	0.0013	0.0067	0.0084	0.0094	0.0014	0.0076	0.012	0.1269	0.1524	8e-04	0.0011	0.0166	0.0352	0.0113	0.0064	0.0114	0.0048	0.0015
18	rs10853569	46202233	1.06	0.00377636089595226	0.88	0.230271256315472	0.21931878746795	1.35653467913318	0.0018	0.0061	0.0198	0.1586	0.0069	0.1613	0.2059	0.0164	0.0014	0.007	0.0083	0.0096	0.0015	0.0077	0.0126	0.1275	0.1519	9e-04	0.0011	0.0166	0.0352	0.0114	0.0065	0.0116	0.005	0.0016
18	rs113051151	46203620	1.06	0.00377636089595226	0.88	0.230271256315472	0.171623503469781	1.48426853923142	0.0018	0.0061	0.0199	0.1574	0.0069	0.1607	0.2055	0.0159	0.0013	0.0076	0.0082	0.0096	0.0016	0.0075	0.0128	0.1282	0.1523	9e-04	0.0012	0.0166	0.035	0.0117	0.0066	0.0119	0.005	0.0016
18	rs75897227	46203708	1.06	0.00377636089595226	0.88	0.230271256315472	0.170305950786283	1.51278755317411	0.0018	0.0061	0.0199	0.1574	0.0069	0.1607	0.2055	0.0159	0.0013	0.0076	0.0082	0.0096	0.0016	0.0075	0.0128	0.1282	0.1524	9e-04	0.0012	0.0166	0.035	0.0117	0.0066	0.0119	0.005	0.0016
18	rs72909769	46205799	1.06	0.00377636089595226	0.88	0.230271256315472	0.140295193663922	1.68895183423801	0.0018	0.0061	0.0199	0.157	0.0069	0.1603	0.205	0.0157	0.0014	0.0076	0.008	0.0096	0.0016	0.0075	0.013	0.1288	0.1528	9e-04	0.0013	0.0165	0.0348	0.0118	0.0067	0.0121	0.005	0.0016
18	rs78415359	46207268	1.06	0.00377636089595226	0.88	0.230271256315472	0.133058650318882	1.63500885058799	0.0018	0.0061	0.0199	0.1567	0.0069	0.16	0.2047	0.0156	0.0014	0.0076	0.0079	0.0096	0.0017	0.0075	0.0131	0.1293	0.1531	9e-04	0.0014	0.0165	0.0347	0.0118	0.0068	0.0122	0.005	0.0016
18	rs72909772	46209339	1.05	0.00502434087544191	0.88	0.230271256315472	0.0977661749358789	1.72277613528405	0.0018	0.0061	0.02	0.1548	0.0069	0.1582	0.2024	0.015	0.0018	0.0076	0.0072	0.0096	0.0019	0.0074	0.0137	0.1319	0.1548	9e-04	0.0018	0.0163	0.0339	0.0121	0.0073	0.013	0.0053	0.0017
18	rs8093573	46209915	1.04	0.00661933856280655	0.88	0.230271256315472	0.0637682295224927	1.25593018139363	0.0018	0.0061	0.0201	0.1546	0.0069	0.1579	0.202	0.0149	0.0019	0.0076	0.007	0.0096	0.002	0.0074	0.0138	0.1325	0.1552	9e-04	0.0019	0.0162	0.0338	0.0122	0.0074	0.0132	0.0052	0.0017
18	rs73445525	46210448	1.04	0.00661933856280655	0.88	0.230271256315472	0.0513543788114615	1.24259558182685	0.0018	0.006	0.02	0.1543	0.0068	0.1579	0.2017	0.0149	0.002	0.0076	0.0069	0.0096	0.002	0.0075	0.0139	0.1328	0.1554	9e-04	0.0017	0.0161	0.0337	0.0122	0.0074	0.0133	0.0056	0.0018
18	rs77705133	46210515	1.04	0.00661933856280655	0.88	0.230271256315472	0.0511708148365153	1.25442880570885	0.0018	0.006	0.02	0.1542	0.0068	0.1579	0.2017	0.0149	0.0021	0.0076	0.0069	0.0096	0.002	0.0075	0.0139	0.1329	0.1554	9e-04	0.0017	0.0161	0.0337	0.0122	0.0074	0.0133	0.0056	0.0018
18	rs8091345	46216413	1.04	0.00661933856280655	0.92	0.135444945858012	0.0490023956845117	1.21932011460521	0.0018	0.0059	0.02	0.1542	0.0068	0.1578	0.2016	0.0149	0.0021	0.0076	0.0068	0.0095	0.002	0.0076	0.0139	0.1331	0.1555	9e-04	0.0016	0.016	0.0336	0.0122	0.0074	0.0134	0.0057	0.0018
18	rs16949777	46216928	1.04	0.00661933856280655	0.92	0.135444945858012	0.0513710883678293	1.26026923581017	0.0018	0.0059	0.02	0.1542	0.0068	0.1578	0.2015	0.0149	0.0021	0.0076	0.0068	0.0095	0.002	0.0076	0.0139	0.1331	0.1555	9e-04	0.0016	0.016	0.0336	0.0122	0.0074	0.0134	0.0057	0.0018
18	rs1482275	46219975	1.04	0.00661933856280655	0.92	0.135444945858012	0.0436901552318172	1.20936865883316	0.0018	0.0059	0.02	0.1541	0.0069	0.1577	0.2014	0.0148	0.0022	0.0075	0.0068	0.0095	0.002	0.0076	0.0139	0.1331	0.1556	0.0011	0.0016	0.016	0.0336	0.0123	0.0074	0.0135	0.0057	0.0018
18	rs10048289	46221997	1.04	0.00661933856280655	0.92	0.135444945858012	0.0470857312898025	1.28870328595884	0.0017	0.0059	0.0199	0.1539	0.0069	0.1575	0.2014	0.0148	0.0021	0.0076	0.0067	0.0095	0.002	0.0076	0.0139	0.1334	0.1557	0.0011	0.0016	0.0159	0.0335	0.0124	0.0074	0.0136	0.0057	0.0018
18	rs16949816	46222367	1.04	0.00661933856280655	0.92	0.135444945858012	0.0486149191804967	1.28451497898031	0.0018	0.0059	0.0199	0.1539	0.0069	0.1575	0.2015	0.0148	0.0021	0.0076	0.0067	0.0095	0.002	0.0077	0.0139	0.1334	0.1557	0.0011	0.0016	0.0159	0.0335	0.0124	0.0074	0.0136	0.0057	0.0018
18	rs78436314	46228514	1.03	0.00863662774704095	0.92	0.135444945858012	0.0620850324628535	1.28434749533065	0.0018	0.006	0.0197	0.1535	0.0069	0.1577	0.2016	0.0147	0.002	0.0077	0.0066	0.0094	0.002	0.0078	0.0138	0.1341	0.1558	0.0012	0.0017	0.0158	0.0334	0.0121	0.0074	0.0137	0.0056	0.0018
18	rs76956558	46228795	1.03	0.00863662774704095	0.92	0.135444945858012	0.0618199828502162	1.27062663444196	0.0018	0.006	0.0197	0.1535	0.0069	0.1577	0.2016	0.0147	0.002	0.0077	0.0066	0.0094	0.002	0.0078	0.0138	0.1341	0.1558	0.0012	0.0017	0.0158	0.0334	0.0121	0.0074	0.0137	0.0055	0.0018
18	rs80211153	46230053	1.03	0.00863662774704095	0.92	0.135444945858012	0.0578250102598998	1.25426200541965	0.0018	0.006	0.0197	0.1535	0.0069	0.1578	0.2016	0.0147	0.002	0.0077	0.0066	0.0094	0.002	0.0078	0.0138	0.1342	0.1558	0.0012	0.0017	0.0158	0.0334	0.0121	0.0074	0.0137	0.0055	0.0018
18	rs117567124	46233804	1.03	0.00863662774704095	0.92	0.135444945858012	0.0592288851743001	1.18884821919507	0.0018	0.006	0.0196	0.1534	0.0069	0.1578	0.2017	0.0147	0.002	0.0077	0.0066	0.0093	0.002	0.0078	0.0138	0.1343	0.1558	0.0012	0.0017	0.0158	0.0334	0.0121	0.0074	0.0137	0.0055	0.0018
18	rs56212333	46238689	1.03	0.00863662774704095	0.92	0.135444945858012	0.0464739241143942	1.16361540992873	0.0018	0.006	0.0196	0.1533	0.0069	0.1578	0.2017	0.0147	0.0019	0.0077	0.0066	0.0093	0.0021	0.0079	0.0137	0.1344	0.1558	0.0012	0.0017	0.0157	0.0333	0.012	0.0074	0.0137	0.0055	0.0018
18	rs12185475	46239127	1.03	0.00863662774704095	0.92	0.135444945858012	0.0444281341135082	1.12145273079211	0.0018	0.006	0.0196	0.1533	0.0069	0.1578	0.2017	0.0147	0.0019	0.0077	0.0067	0.0093	0.0021	0.0079	0.0137	0.1345	0.1558	0.0012	0.0017	0.0157	0.0333	0.012	0.0074	0.0137	0.0055	0.0018
18	rs80168745	46240403	1.03	0.00863662774704095	0.92	0.135444945858012	0.0429753930048551	1.10593961482179	0.0018	0.006	0.0196	0.1533	0.0069	0.1578	0.2018	0.0147	0.0019	0.0076	0.0066	0.0093	0.0021	0.0079	0.0137	0.1346	0.156	0.0012	0.0017	0.0157	0.0333	0.012	0.0074	0.0137	0.0054	0.0018
18	rs9947954	46240711	1.03	0.00863662774704095	0.91	0.155803491158275	0.0410654664552054	1.09176791828901	0.0018	0.006	0.0196	0.1533	0.0068	0.1579	0.2019	0.0147	0.0018	0.0076	0.0066	0.0093	0.002	0.0078	0.0137	0.1347	0.156	0.0012	0.0016	0.0157	0.0334	0.012	0.0074	0.0137	0.0054	0.0018
18	rs76477629	46240736	1.03	0.00863662774704095	0.91	0.155803491158275	0.0413387971271031	1.09518557769222	0.0018	0.006	0.0196	0.1533	0.0068	0.1579	0.2019	0.0147	0.0018	0.0076	0.0066	0.0093	0.002	0.0078	0.0137	0.1347	0.156	0.0012	0.0016	0.0157	0.0334	0.012	0.0074	0.0137	0.0054	0.0018
18	rs72911633	46241499	1.03	0.00863662774704095	0.91	0.155803491158275	0.0451592449840348	1.15539053042238	0.0019	0.006	0.0196	0.1532	0.0068	0.1578	0.2019	0.0147	0.0018	0.0076	0.0066	0.0094	0.002	0.0078	0.0138	0.1348	0.1559	0.0012	0.0016	0.0157	0.0334	0.0119	0.0074	0.0138	0.0054	0.0018
18	rs118065578	46241882	1.03	0.00863662774704095	0.91	0.155803491158275	0.0466929228477814	1.18934394429939	0.0019	0.006	0.0196	0.1532	0.0068	0.1578	0.2019	0.0147	0.0018	0.0076	0.0066	0.0094	0.002	0.0078	0.0138	0.1348	0.156	0.0012	0.0016	0.0157	0.0334	0.0118	0.0074	0.0138	0.0054	0.0018
18	rs62105204	46241943	1.03	0.00863662774704095	0.91	0.155803491158275	0.0474015863172845	1.1964533703909	0.0019	0.006	0.0196	0.1532	0.0068	0.1578	0.2019	0.0147	0.0018	0.0076	0.0066	0.0094	0.002	0.0078	0.0138	0.1348	0.156	0.0012	0.0016	0.0157	0.0334	0.0118	0.0074	0.0138	0.0054	0.0018
18	rs16949865	46246851	1.03	0.00863662774704095	0.91	0.155803491158275	0.0661510001407614	1.26327471287671	0.0019	0.006	0.0195	0.1534	0.0064	0.1577	0.2023	0.0146	0.0019	0.0075	0.0066	0.0094	0.002	0.0076	0.0139	0.1353	0.1561	0.0012	0.0016	0.0156	0.0334	0.0113	0.0074	0.0138	0.0053	0.0018
18	rs72911648	46250522	1.03	0.00863662774704095	0.91	0.155803491158275	0.0827870443784986	1.31455435843944	0.0019	0.006	0.0195	0.1532	0.0065	0.1577	0.2022	0.0146	0.0019	0.0075	0.0067	0.0094	0.002	0.0077	0.0139	0.1353	0.1561	0.0012	0.0016	0.0156	0.0334	0.0113	0.0075	0.0138	0.0054	0.0018
18	rs77158567	46252305	1.03	0.00863662774704095	0.91	0.155803491158275	0.0882702182852886	1.36346822214026	0.0019	0.006	0.0195	0.153	0.0065	0.1576	0.2021	0.0147	0.0019	0.0075	0.0067	0.0094	0.002	0.0077	0.0139	0.1353	0.156	0.0013	0.0016	0.0156	0.0334	0.0113	0.0075	0.0138	0.0054	0.0018
18	rs72911663	46259014	0.98	0.0284210112117031	0.91	0.155803491158275	0.264920565649383	1.20323911591925	0.0028	0.0066	0.017	0.1516	0.0058	0.1573	0.1993	0.0136	0.0029	0.0087	0.0058	0.0098	0.0037	0.0078	0.0137	0.1365	0.1595	0.0024	0.0021	0.0145	0.0321	0.011	0.0081	0.0136	0.0048	0.0023
18	rs4939799	46264969	0.97	0.0351293717890758	0.91	0.155803491158275	0.179323231639521	0.914118666183786	0.0029	0.0067	0.0169	0.1515	0.0058	0.1573	0.1991	0.0136	0.0029	0.0088	0.0058	0.0098	0.0038	0.0078	0.0137	0.1365	0.1596	0.0025	0.0022	0.0144	0.032	0.0109	0.0082	0.0136	0.0049	0.0023
18	rs4939800	46266174	0.97	0.0351293717890758	0.91	0.155803491158275	0.175901090538548	0.834665658080697	0.0029	0.0067	0.0169	0.1515	0.0058	0.1573	0.1993	0.0135	0.0029	0.0086	0.0058	0.0098	0.0039	0.0078	0.0137	0.1366	0.1596	0.0025	0.0022	0.0144	0.032	0.0109	0.0082	0.0137	0.0049	0.0023
18	rs78234403	46267719	0.97	0.0351293717890758	0.91	0.155803491158275	0.188083081111802	0.902969960070189	0.0029	0.0067	0.0168	0.1515	0.0058	0.1573	0.1994	0.0135	0.0029	0.0086	0.0058	0.0098	0.0039	0.0078	0.0137	0.1366	0.1597	0.0025	0.0022	0.0144	0.032	0.0109	0.0082	0.0137	0.0049	0.0024
18	rs78805394	46275227	0.97	0.0351293717890758	0.91	0.155803491158275	0.197044687115604	0.814347993046968	0.0029	0.0067	0.0166	0.1515	0.0057	0.1574	0.1997	0.0131	0.003	0.0087	0.0058	0.0098	0.004	0.0077	0.0136	0.1367	0.16	0.0025	0.0021	0.0143	0.0317	0.0109	0.0082	0.0138	0.0049	0.0024
18	rs16949934	46277226	0.96	0.0430660126656495	0.91	0.155803491158275	0.159601549196798	0.707553700549246	0.0029	0.0067	0.0166	0.1515	0.0057	0.1574	0.1998	0.0131	0.0031	0.0087	0.0058	0.0097	0.004	0.0073	0.0135	0.137	0.1601	0.0025	0.0021	0.0143	0.0317	0.0109	0.0082	0.0138	0.0049	0.0024
18	rs60762579	46280931	0.96	0.0430660126656495	0.91	0.155803491158275	0.14851510071219	0.561556464390271	0.0029	0.0067	0.0165	0.1514	0.0057	0.1574	0.2002	0.013	0.0031	0.0087	0.0058	0.0097	0.004	0.0073	0.0135	0.1369	0.1604	0.0025	0.0021	0.0142	0.0315	0.0108	0.0082	0.0138	0.0049	0.0025
18	rs77311076	46283259	0.96	0.0430660126656495	0.91	0.155803491158275	0.16384149790606	0.607850925944076	0.0029	0.0067	0.0164	0.1515	0.0057	0.1574	0.2003	0.0129	0.0032	0.0087	0.0058	0.0098	0.004	0.0073	0.0136	0.1368	0.1605	0.0025	0.0021	0.0141	0.0314	0.0108	0.0081	0.0138	0.0049	0.0025
18	rs1017847	46283966	0.96	0.0430660126656495	0.91	0.155803491158275	0.157692759135066	0.566923369885768	0.0029	0.0066	0.0163	0.1516	0.0057	0.1574	0.2003	0.0129	0.0032	0.0088	0.0058	0.0098	0.004	0.0073	0.0136	0.1368	0.1605	0.0025	0.0021	0.014	0.0313	0.0109	0.0081	0.0138	0.005	0.0025
18	rs117501852	46284084	0.95	0.0523777185899542	0.91	0.155803491158275	0.157760697651489	0.585519478473959	0.0029	0.0066	0.0163	0.1516	0.0057	0.1573	0.2003	0.0129	0.0032	0.0088	0.0058	0.0098	0.0041	0.0072	0.0137	0.1368	0.1606	0.0025	0.0021	0.014	0.0312	0.0109	0.0081	0.0138	0.005	0.0025
18	rs61729840	46284611	0.95	0.0523777185899542	0.91	0.155803491158275	0.138464475483302	0.535748135494498	0.0029	0.0066	0.0161	0.1517	0.0057	0.1573	0.2004	0.0127	0.0033	0.0088	0.0059	0.0099	0.0041	0.0072	0.0139	0.1366	0.1607	0.0026	0.0021	0.0138	0.031	0.0109	0.0081	0.0139	0.0051	0.0026
18	rs72911686	46285113	0.94	0.0632155594214646	0.91	0.155803491158275	0.125843981931913	0.53365749367829	0.0029	0.0066	0.0159	0.1517	0.0057	0.1572	0.2005	0.0126	0.0034	0.0089	0.0059	0.01	0.0041	0.0072	0.0141	0.1365	0.1608	0.0026	0.0021	0.0137	0.0307	0.011	0.0082	0.0139	0.0052	0.0026
18	rs79646752	46293053	0.93	0.0757334056000413	0.91	0.155803491158275	0.0994513008599481	0.437160205110275	0.003	0.0065	0.0158	0.1518	0.0056	0.1571	0.2004	0.0124	0.0035	0.009	0.0059	0.0102	0.0041	0.0072	0.0144	0.1362	0.161	0.0027	0.0022	0.0135	0.0303	0.0111	0.0082	0.014	0.0054	0.0027
18	rs7505092	46293788	0.93	0.0757334056000413	0.91	0.155803491158275	0.0944002452642063	0.403902897055773	0.003	0.0065	0.0158	0.1518	0.0056	0.157	0.2004	0.0124	0.0035	0.0091	0.0059	0.0102	0.0042	0.0072	0.0145	0.1362	0.161	0.0027	0.0022	0.0135	0.0302	0.0111	0.0082	0.014	0.0054	0.0027
18	rs78682172	46294222	0.93	0.0757334056000413	0.91	0.155803491158275	0.0920587545233605	0.356285151978289	0.003	0.0065	0.0158	0.1518	0.0056	0.157	0.2004	0.0124	0.0035	0.0091	0.0059	0.0102	0.0042	0.0072	0.0145	0.1362	0.161	0.0027	0.0022	0.0135	0.0302	0.0111	0.0082	0.014	0.0054	0.0027
18	rs1531780	46294270	0.93	0.0757334056000413	0.91	0.155803491158275	0.0913270345224414	0.346817690895416	0.003	0.0065	0.0158	0.1518	0.0056	0.157	0.2004	0.0124	0.0035	0.0091	0.0059	0.0102	0.0042	0.0072	0.0145	0.1362	0.161	0.0027	0.0022	0.0135	0.0302	0.0111	0.0082	0.014	0.0054	0.0027
18	rs6507868	46294895	0.93	0.0757334056000413	0.91	0.155803491158275	0.091424384023152	0.36746393293686	0.003	0.0065	0.0157	0.1518	0.0056	0.1567	0.2008	0.0124	0.0035	0.0092	0.0059	0.0103	0.0042	0.0072	0.0144	0.1363	0.161	0.0027	0.0022	0.0134	0.0302	0.0111	0.0082	0.0139	0.0054	0.0027
18	rs28651212	46297120	0.92	0.0900864543555373	0.91	0.155803491158275	0.0866840835960791	0.412866600623244	0.003	0.0065	0.0154	0.1519	0.0056	0.1578	0.201	0.0122	0.0035	0.0091	0.0059	0.0104	0.004	0.0071	0.0144	0.1359	0.1611	0.0027	0.0022	0.0133	0.0299	0.011	0.0082	0.0138	0.0054	0.0027
18	rs28709065	46298940	0.92	0.0900864543555373	0.91	0.155803491158275	0.0641936706757753	0.39023851175149	0.003	0.0065	0.0153	0.152	0.0057	0.1591	0.201	0.0119	0.0035	0.0092	0.006	0.0105	0.0039	0.0072	0.0144	0.1355	0.1612	0.0028	0.0022	0.0131	0.0294	0.011	0.0083	0.0136	0.0055	0.0026
18	rs72913707	46301315	0.91	0.106429816649543	0.91	0.155803491158275	0.0470227319391993	0.284452625065019	0.0029	0.0064	0.0152	0.1518	0.0058	0.1612	0.201	0.0115	0.0033	0.0092	0.0059	0.0108	0.0037	0.0074	0.0145	0.1352	0.1617	0.0028	0.0021	0.0127	0.0286	0.0109	0.0084	0.0133	0.0055	0.0025
18	rs56004025	46301471	0.91	0.106429816649543	0.91	0.155803491158275	0.04480790693285	0.25975738187356	0.0029	0.0064	0.0152	0.1518	0.0058	0.1616	0.2007	0.0115	0.0033	0.0092	0.0059	0.0109	0.0036	0.0074	0.0145	0.1351	0.1617	0.0028	0.0021	0.0127	0.0285	0.0109	0.0084	0.0133	0.0055	0.0025
18	rs4533357	46301791	0.91	0.106429816649543	0.91	0.155803491158275	0.0398437966074419	0.231707098476218	0.0029	0.0064	0.0152	0.1518	0.0058	0.1619	0.2008	0.0115	0.0033	0.0092	0.0059	0.0109	0.0036	0.0074	0.0145	0.1351	0.1618	0.0028	0.0021	0.0127	0.0284	0.0109	0.0085	0.0133	0.0055	0.0025
18	rs4078504	46303400	0.9	0.124917206299546	0.91	0.155803491158275	0.026659614673452	0.192207832856813	0.0027	0.0064	0.015	0.1526	0.0059	0.1629	0.2018	0.0113	0.0032	0.0092	0.0058	0.0109	0.0027	0.0074	0.0142	0.1346	0.1622	0.0026	0.0019	0.0126	0.0282	0.011	0.0086	0.0129	0.0055	0.0025
18	rs55929545	46304354	0.9	0.124917206299546	0.91	0.155803491158275	0.0194474686553441	0.165559206008324	0.0027	0.0063	0.015	0.1529	0.0059	0.1638	0.2017	0.0114	0.0031	0.0092	0.0058	0.0109	0.0027	0.0073	0.014	0.1349	0.1622	0.0025	0.0018	0.0124	0.0279	0.0109	0.0086	0.0129	0.0055	0.0024
18	rs76071755	46304543	0.9	0.124917206299546	0.91	0.155803491158275	0.0181924047954063	0.189738499501101	0.0026	0.0063	0.015	0.1529	0.0059	0.1638	0.2017	0.0114	0.0031	0.0092	0.0058	0.0109	0.0027	0.0073	0.0139	0.1349	0.1623	0.0025	0.0018	0.0124	0.0278	0.0109	0.0086	0.0129	0.0055	0.0024
18	rs7234226	46305957	0.9	0.124917206299546	0.93	0.117127898734063	0.010721216176331	0.182092335747481	0.0025	0.0062	0.0149	0.1529	0.006	0.1644	0.2018	0.0116	0.0029	0.0093	0.0058	0.011	0.0026	0.0073	0.0137	0.1347	0.1629	0.0025	0.0018	0.0123	0.0275	0.0108	0.0086	0.0128	0.0056	0.0023
18	rs12606981	46309630	0.89	0.145699762692903	0.93	0.117127898734063	0.0053608503422559	0.188200686942018	0.0021	0.006	0.0147	0.1533	0.0061	0.1657	0.2019	0.0119	0.0027	0.0094	0.0058	0.0113	0.0025	0.0072	0.0132	0.1344	0.1637	0.0025	0.0018	0.012	0.0269	0.0105	0.0084	0.0128	0.0058	0.0022
18	rs72913724	46311832	0.89	0.145699762692903	0.93	0.117127898734063	0.00511275599916027	0.266152358239991	0.0021	0.0059	0.0146	0.1538	0.0061	0.1664	0.2017	0.012	0.0026	0.0094	0.0059	0.0113	0.0025	0.0072	0.0129	0.1343	0.1639	0.0024	0.0017	0.012	0.0266	0.0103	0.0085	0.0126	0.0058	0.0021
18	rs8091434	46312960	0.89	0.145699762692903	0.93	0.117127898734063	0.00482049110542996	0.283283331766947	0.0021	0.0059	0.0145	0.154	0.0061	0.1667	0.2019	0.0121	0.0026	0.0094	0.0059	0.0112	0.0025	0.0071	0.0128	0.1342	0.164	0.0024	0.0017	0.012	0.0265	0.0102	0.0086	0.0126	0.0058	0.0021
18	rs4344817	46313284	0.89	0.145699762692903	0.94	0.100733208212114	0.00534806754215246	0.262720436874489	0.0021	0.0059	0.0144	0.1543	0.006	0.1668	0.2026	0.0119	0.0025	0.0094	0.0059	0.0112	0.0022	0.0071	0.0127	0.1342	0.1641	0.0024	0.0015	0.0119	0.0264	0.0104	0.0086	0.0125	0.0059	0.0019
18	rs76667091	46327155	0.88	0.168925028033099	0.94	0.100733208212114	0.00557522193124678	0.567064772139373	0.0016	0.0056	0.0144	0.1563	0.006	0.1686	0.2046	0.0117	0.0019	0.0097	0.0062	0.0111	0.0018	0.0067	0.0104	0.1332	0.1661	0.002	0.0013	0.0117	0.0254	0.0093	0.0089	0.0122	0.0064	0.0015
18	rs2337142	46334286	0.87	0.194736090082605	0.94	0.100733208212114	0.00430481099680591	0.517697429992464	0.0015	0.0055	0.0144	0.1566	0.006	0.1689	0.2052	0.0116	0.0018	0.0097	0.0062	0.0111	0.0018	0.0066	0.0101	0.1331	0.1664	0.0019	0.0013	0.0116	0.0253	0.0092	0.009	0.0122	0.0065	0.0015
18	rs72913755	46335140	0.87	0.194736090082605	0.94	0.100733208212114	0.00401891641786032	0.511761152510224	0.0015	0.0055	0.0144	0.1567	0.0059	0.1689	0.2054	0.0116	0.0018	0.0096	0.0062	0.011	0.0018	0.0066	0.01	0.133	0.1666	0.0019	0.0013	0.0116	0.0253	0.0092	0.009	0.0121	0.0065	0.0015
18	rs61007064	46335744	0.87	0.194736090082605	0.94	0.100733208212114	0.00393789040946897	0.505017722189386	0.0015	0.0055	0.0143	0.1567	0.006	0.169	0.2055	0.0116	0.0018	0.0096	0.0062	0.0109	0.0018	0.0066	0.01	0.133	0.1668	0.0019	0.0013	0.0116	0.0253	0.0092	0.009	0.012	0.0065	0.0015
18	rs12959910	46337861	0.87	0.194736090082605	0.94	0.100733208212114	0.00352418200364451	0.44751358018524	0.0016	0.0055	0.0142	0.1571	0.006	0.1691	0.2055	0.0115	0.0017	0.0095	0.0062	0.0107	0.0018	0.0066	0.01	0.133	0.1669	0.0019	0.0013	0.0116	0.0253	0.0092	0.0091	0.0119	0.0065	0.0014
18	rs79255849	46339954	0.87	0.194736090082605	0.94	0.100733208212114	0.003114246146229	0.353412297478689	0.0016	0.0055	0.0143	0.1574	0.006	0.1692	0.2053	0.0115	0.0017	0.0095	0.0062	0.0106	0.0018	0.0065	0.01	0.1329	0.167	0.0019	0.0013	0.0116	0.0253	0.0093	0.0092	0.0118	0.0065	0.0014
18	rs75869771	46342603	0.87	0.194736090082605	0.94	0.100733208212114	0.00401891641786032	0.384860473236646	0.0017	0.0055	0.0142	0.1575	0.006	0.1686	0.2057	0.0114	0.0017	0.0095	0.0063	0.0108	0.0017	0.0067	0.01	0.1329	0.1673	0.0019	0.0013	0.0113	0.0251	0.0093	0.0093	0.0117	0.0066	0.0014
18	rs73433405	46344952	0.87	0.194736090082605	0.95	0.0861393601425535	0.00702060112045792	0.452714285927373	0.0016	0.0055	0.0143	0.1583	0.006	0.1682	0.2053	0.0114	0.0016	0.0096	0.0062	0.0104	0.0017	0.0069	0.0098	0.1323	0.1684	0.0018	0.0012	0.0111	0.0252	0.0094	0.0093	0.0115	0.0069	0.0012
18	rs72913771	46346108	0.87	0.194736090082605	0.95	0.0861393601425535	0.0140888514798987	0.417433834524958	0.0016	0.0058	0.0143	0.1587	0.006	0.1678	0.2042	0.0115	0.0015	0.0097	0.0063	0.0101	0.0017	0.007	0.0096	0.1319	0.1691	0.0018	0.0012	0.0112	0.0255	0.0094	0.0094	0.0114	0.0072	0.0012
18	rs4547405	46347205	0.86	0.223270892544248	0.95	0.0861393601425535	0.0313867714216262	0.413518225962656	0.0016	0.0061	0.0143	0.1607	0.0059	0.1667	0.2049	0.0117	0.0014	0.01	0.0061	0.01	0.0017	0.0072	0.0096	0.1297	0.1685	0.0018	0.0011	0.011	0.0261	0.0095	0.0097	0.0112	0.0075	0.0011
18	rs1316889	46348334	0.86	0.223270892544248	0.95	0.0861393601425535	0.0515718882184043	0.487918931697441	0.0017	0.0063	0.0142	0.1615	0.0058	0.1681	0.205	0.0119	0.0013	0.0105	0.0061	0.0099	0.0017	0.0071	0.0095	0.1274	0.1678	0.0018	0.0011	0.011	0.0267	0.0096	0.0098	0.0108	0.0075	9e-04
18	rs9960798	46355117	0.85	0.254661707966279	0.95	0.0861393601425535	0.0631910785284134	0.584807048877221	0.0016	0.0063	0.0139	0.163	0.0057	0.1695	0.2064	0.0119	9e-04	0.0108	0.0061	0.0097	0.0017	0.0068	0.0093	0.1265	0.1667	0.0015	0.0011	0.0109	0.027	0.0091	0.0098	0.0103	0.0074	8e-04
18	rs1319946	46359024	0.85	0.254661707966279	0.95	0.0861393601425535	0.0748186159499828	0.58494951809847	0.0015	0.0064	0.0137	0.1642	0.0056	0.1701	0.2073	0.012	7e-04	0.011	0.0061	0.0097	0.0016	0.0066	0.0092	0.1259	0.166	0.0014	0.001	0.0109	0.0273	0.009	0.0099	0.0101	0.0074	7e-04
18	rs75334395	46359103	0.86	0.223270892544248	0.95	0.0861393601425535	0.0768493082935471	0.567489030401633	0.0015	0.0064	0.0137	0.1639	0.0056	0.1703	0.2081	0.012	7e-04	0.011	0.0062	0.0097	0.0016	0.0066	0.0092	0.1254	0.1653	0.0013	0.001	0.0109	0.0273	0.009	0.0098	0.0101	0.0075	7e-04
18	rs11665556	46362883	0.85	0.254661707966279	0.95	0.0861393601425535	0.200657003140559	0.668344070436131	0.0014	0.007	0.0131	0.1642	0.0062	0.1694	0.2105	0.0123	5e-04	0.0123	0.0063	0.0097	0.0019	0.0063	0.0091	0.1229	0.1652	0.0012	0.001	0.0114	0.0282	0.0086	0.0091	0.0092	0.0076	6e-04
18	rs117705917	46368417	0.85	0.254661707966279	0.95	0.0861393601425535	0.202143738308704	0.78620447318396	0.0013	0.007	0.013	0.1635	0.0065	0.1703	0.2112	0.0124	5e-04	0.0124	0.0064	0.0096	0.002	0.0062	0.0088	0.1233	0.1644	0.0011	0.001	0.0115	0.0282	0.0086	0.0089	0.009	0.0076	5e-04
18	rs72915620	46369541	0.85	0.254661707966279	0.95	0.0861393601425535	0.204503891766944	0.769329621616871	0.0013	0.007	0.013	0.1634	0.0065	0.1704	0.2113	0.0124	5e-04	0.0124	0.0064	0.0096	0.002	0.0061	0.0088	0.1233	0.1643	0.0011	0.001	0.0115	0.0283	0.0086	0.0088	0.009	0.0076	5e-04
18	rs4939820	46370055	0.85	0.254661707966279	0.95	0.0861393601425535	0.206680998785595	0.752232470352605	0.0013	0.007	0.013	0.1633	0.0065	0.1705	0.2114	0.0124	5e-04	0.0124	0.0064	0.0096	0.002	0.0061	0.0088	0.1234	0.1642	0.0011	0.001	0.0115	0.0283	0.0086	0.0088	0.0089	0.0076	5e-04
18	rs62103335	46372096	0.85	0.254661707966279	0.95	0.0861393601425535	0.211798187602567	0.718591797719017	0.0013	0.007	0.013	0.163	0.0065	0.1707	0.2116	0.0125	5e-04	0.0124	0.0064	0.0096	0.002	0.0061	0.0088	0.1234	0.1639	0.0011	0.001	0.0116	0.0284	0.0086	0.0088	0.0089	0.0075	5e-04
18	rs11661879	46374076	0.85	0.254661707966279	0.95	0.0861393601425535	0.217639357071402	0.725771884380912	0.0013	0.007	0.013	0.1633	0.0065	0.1703	0.2116	0.0121	5e-04	0.0124	0.0064	0.0096	0.002	0.0061	0.0091	0.1241	0.164	0.0011	0.001	0.0115	0.0284	0.0086	0.0087	0.0089	0.0075	5e-04
18	rs78852912	46376804	0.85	0.254661707966279	0.96	0.0732232110783407	0.199215376444501	0.708596211427618	0.0013	0.007	0.0129	0.163	0.0065	0.1702	0.2118	0.012	5e-04	0.0125	0.0065	0.0096	0.002	0.0061	0.0091	0.1238	0.1635	0.0011	0.001	0.0117	0.0284	0.0089	0.0087	0.0089	0.0077	5e-04
18	rs16950052	46382353	0.84	0.289034762536342	0.96	0.0732232110783407	0.173772631669048	0.614473617747617	0.0013	0.0069	0.0128	0.1625	0.0065	0.1701	0.2122	0.012	8e-04	0.0127	0.0066	0.0096	0.002	0.0062	0.0091	0.1243	0.1621	0.0011	9e-04	0.0118	0.0284	0.0096	0.0088	0.0089	0.0078	5e-04
18	rs11082711	46382811	0.84	0.289034762536342	0.96	0.0732232110783407	0.176952789337094	0.642879494648982	0.0013	0.0069	0.0125	0.1626	0.0065	0.1702	0.2121	0.0121	8e-04	0.0127	0.0066	0.0096	0.002	0.0062	0.0092	0.1243	0.1621	0.0011	9e-04	0.0118	0.0283	0.0096	0.0088	0.0089	0.0078	5e-04
18	rs116920938	46383504	0.84	0.289034762536342	0.97	0.0618608265030667	0.164711249670484	0.641568600571146	0.0013	0.0069	0.0125	0.1623	0.0065	0.1702	0.2121	0.0121	8e-04	0.0127	0.0065	0.0096	0.002	0.0062	0.0094	0.1242	0.1621	0.0011	9e-04	0.0118	0.0283	0.01	0.0087	0.0089	0.0078	5e-04
18	rs937022	46383898	0.84	0.289034762536342	0.97	0.0618608265030667	0.164920391039801	0.631249003370888	0.0013	0.0069	0.0125	0.1623	0.0065	0.1702	0.2121	0.0121	8e-04	0.0127	0.0065	0.0096	0.002	0.0062	0.0095	0.1241	0.1621	0.0011	9e-04	0.0118	0.0283	0.01	0.0087	0.0089	0.0078	5e-04
18	rs3809921	46387889	0.84	0.289034762536342	0.97	0.0618608265030667	0.168994304330214	0.570460997327925	0.0013	0.0069	0.0128	0.1626	0.0065	0.1704	0.2126	0.0121	7e-04	0.0127	0.0063	0.0095	0.0021	0.0063	0.0099	0.1233	0.1618	0.001	9e-04	0.0119	0.028	0.01	0.0083	0.0091	0.0079	4e-04
18	rs11082714	46389383	0.84	0.289034762536342	0.97	0.0618608265030667	0.175286265032534	0.569328374448253	0.0012	0.0069	0.0128	0.1629	0.0065	0.1705	0.2133	0.0124	8e-04	0.0126	0.0061	0.0094	0.0021	0.0063	0.0099	0.1234	0.1608	0.001	9e-04	0.012	0.0279	0.0099	0.0081	0.0092	0.0079	4e-04
18	rs117452443	46389411	0.84	0.289034762536342	0.97	0.0618608265030667	0.174708745129724	0.572302674728088	0.0012	0.0069	0.0128	0.1629	0.0065	0.1705	0.2133	0.0124	8e-04	0.0126	0.0061	0.0094	0.0021	0.0063	0.0099	0.1234	0.1608	0.001	9e-04	0.012	0.0279	0.0099	0.0081	0.0092	0.0079	4e-04
18	rs7240004	46395022	0.83	0.326509998324372	0.97	0.0618608265030667	0.235526799690979	0.568903781967514	0.001	0.007	0.0123	0.1628	0.0065	0.1715	0.2141	0.0126	8e-04	0.0124	0.0058	0.0091	0.0021	0.0062	0.01	0.1228	0.1611	0.001	8e-04	0.0118	0.0278	0.0101	0.0079	0.0093	0.008	4e-04
18	rs62103337	46399092	0.83	0.326509998324372	0.97	0.0618608265030667	0.306005435657409	0.544550920829909	9e-04	0.0071	0.0123	0.1613	0.0064	0.1723	0.2141	0.0128	9e-04	0.0124	0.0057	0.0092	0.0022	0.0061	0.0102	0.1238	0.161	0.001	8e-04	0.0118	0.0276	0.0101	0.0075	0.0093	0.008	4e-04
18	rs78240257	46400526	0.83	0.326509998324372	0.97	0.0618608265030667	0.334063068072817	0.555076423673834	0.001	0.0072	0.0122	0.1611	0.0063	0.1722	0.2144	0.013	9e-04	0.0124	0.0057	0.0094	0.0022	0.0061	0.0102	0.1236	0.1608	9e-04	8e-04	0.0119	0.0279	0.01	0.0073	0.0093	0.008	4e-04
18	rs4427872	46400562	0.83	0.326509998324372	0.97	0.0618608265030667	0.335300966875755	0.548614894169152	0.001	0.0072	0.0122	0.1611	0.0063	0.1722	0.2144	0.013	9e-04	0.0124	0.0057	0.0094	0.0022	0.0061	0.0102	0.1236	0.1608	9e-04	8e-04	0.0119	0.0279	0.01	0.0073	0.0093	0.008	4e-04
18	rs75518588	46400784	0.83	0.326509998324372	0.97	0.0618608265030667	0.33457856974509	0.562544168466663	0.001	0.0072	0.0122	0.161	0.0063	0.1723	0.2145	0.013	9e-04	0.0124	0.0057	0.0094	0.0022	0.0061	0.0102	0.1236	0.1608	9e-04	8e-04	0.0119	0.0279	0.01	0.0073	0.0093	0.008	4e-04
18	rs7242007	46404465	0.84	0.289034762536342	0.97	0.0618608265030667	0.3437190092902	0.563814696111984	0.0012	0.0073	0.0121	0.1591	0.0062	0.1732	0.2155	0.0129	9e-04	0.0123	0.0057	0.0094	0.0022	0.0061	0.0102	0.1234	0.1604	9e-04	7e-04	0.012	0.0282	0.0101	0.0073	0.0093	0.008	4e-04
18	rs77441825	46405741	0.84	0.289034762536342	0.97	0.0618608265030667	0.366802666380681	0.595372209654372	0.0012	0.0073	0.0122	0.1589	0.0065	0.1729	0.2152	0.013	9e-04	0.0123	0.0055	0.0094	0.0024	0.0061	0.0101	0.1232	0.1599	0.001	7e-04	0.0122	0.029	0.0102	0.0073	0.0093	0.008	4e-04
18	rs59456395	46408882	0.84	0.289034762536342	0.97	0.0618608265030667	0.320200378183818	0.56169753901038	0.0013	0.0072	0.0125	0.1596	0.0064	0.1724	0.2148	0.013	9e-04	0.0122	0.0056	0.0095	0.0024	0.0062	0.0098	0.1228	0.1593	0.001	8e-04	0.0126	0.0289	0.0103	0.0073	0.0095	0.008	4e-04
18	rs56393475	46427969	0.85	0.254661707966279	0.97	0.0618608265030667	0.265558738865458	0.538399195328772	0.0013	0.0071	0.0125	0.1599	0.0063	0.1736	0.2151	0.0119	9e-04	0.0122	0.0055	0.0094	0.0024	0.006	0.0103	0.1242	0.1591	9e-04	0.001	0.0126	0.0269	0.0103	0.0071	0.0097	0.0081	4e-04
18	rs72917715	46430467	0.85	0.254661707966279	0.98	0.0519283998033082	0.271893829052115	0.526564590163314	0.0013	0.0071	0.0125	0.1599	0.0063	0.1737	0.2152	0.0118	9e-04	0.0122	0.0055	0.0094	0.0024	0.006	0.0104	0.1243	0.1591	9e-04	0.001	0.0126	0.0267	0.0103	0.0071	0.0097	0.0081	4e-04
18	rs9962425	46431392	0.85	0.254661707966279	0.98	0.0519283998033082	0.268716182091998	0.522541977168498	0.0013	0.0071	0.0125	0.1599	0.0063	0.1738	0.2152	0.0117	9e-04	0.0122	0.0055	0.0094	0.0024	0.006	0.0104	0.1244	0.1591	9e-04	0.001	0.0126	0.0266	0.0103	0.0071	0.0097	0.0081	5e-04
18	rs73435406	46440764	0.85	0.254661707966279	0.98	0.0519283998033082	0.301251619733447	0.479494305227694	0.0015	0.0072	0.0127	0.1601	0.0062	0.1736	0.2159	0.0121	9e-04	0.0121	0.0055	0.0096	0.0024	0.0059	0.0106	0.1233	0.1585	9e-04	0.0011	0.0129	0.0268	0.0098	0.0072	0.0096	0.008	5e-04
18	rs77683391	46441577	0.85	0.254661707966279	0.98	0.0519283998033082	0.300081503647695	0.488055122055751	0.0015	0.0073	0.0127	0.1602	0.0062	0.1735	0.2161	0.0121	9e-04	0.012	0.0055	0.0096	0.0024	0.0059	0.0106	0.1233	0.1585	9e-04	0.0011	0.0129	0.0268	0.0098	0.0072	0.0095	0.008	5e-04
18	rs117605782	46442174	0.85	0.254661707966279	0.98	0.0519283998033082	0.309658542985658	0.54777346065855	0.0015	0.0073	0.0127	0.1602	0.0062	0.1735	0.2162	0.0121	9e-04	0.012	0.0055	0.0096	0.0024	0.0059	0.0106	0.1233	0.1585	9e-04	0.001	0.0129	0.0267	0.0098	0.0072	0.0095	0.008	5e-04
18	rs72917742	46445257	0.85	0.254661707966279	0.98	0.0519283998033082	0.315781216552966	0.548614894169152	0.0015	0.0073	0.0126	0.1605	0.0061	0.1736	0.2167	0.0121	9e-04	0.012	0.0055	0.0097	0.0023	0.0058	0.0107	0.1231	0.158	9e-04	0.001	0.013	0.0266	0.0097	0.0072	0.0095	0.0078	5e-04
18	rs72917751	46449718	0.86	0.223270892544248	0.98	0.0519283998033082	0.387311281858398	0.606413463282001	0.0018	0.0078	0.0125	0.1626	0.0059	0.1746	0.22	0.0119	0.001	0.0114	0.0056	0.0101	0.0021	0.0056	0.011	0.1222	0.1547	0.0011	0.0011	0.0136	0.0252	0.0093	0.007	0.0092	0.0069	5e-04
18	rs72917756	46451047	0.86	0.223270892544248	0.97	0.0618608265030667	0.39367514330081	0.583098070253111	0.0018	0.0079	0.0125	0.1626	0.0059	0.1746	0.2201	0.0119	0.001	0.0114	0.0056	0.0101	0.0021	0.0056	0.011	0.1221	0.1546	0.0011	0.0011	0.0137	0.0251	0.0092	0.007	0.0092	0.0069	5e-04
18	rs4939827	46453463	0.86	0.223270892544248	0.97	0.0618608265030667	0.370761064094453	0.4626256363958	0.0018	0.0079	0.0126	0.1628	0.0059	0.1747	0.2203	0.0119	0.001	0.0114	0.0057	0.0101	0.002	0.0056	0.0111	0.1221	0.1543	0.0012	0.0011	0.0137	0.0251	0.0092	0.007	0.0092	0.0069	5e-04
18	rs35352860	46453754	0.86	0.223270892544248	0.97	0.0618608265030667	0.3698916131166	0.470433139609875	0.0018	0.0079	0.0126	0.1627	0.0059	0.1749	0.2203	0.0119	0.001	0.0114	0.0057	0.0101	0.002	0.0056	0.0111	0.1222	0.1543	0.0012	0.0011	0.0137	0.0251	0.0092	0.007	0.0092	0.0068	5e-04
18	rs7227023	46454139	0.86	0.223270892544248	0.97	0.0618608265030667	0.381551424296362	0.47137772545368	0.0018	0.0079	0.0126	0.1627	0.0059	0.1751	0.2202	0.0119	0.001	0.0113	0.0057	0.0101	0.002	0.0056	0.0111	0.1221	0.1542	0.0012	0.0011	0.0137	0.025	0.0092	0.007	0.0092	0.0068	5e-04
18	rs79474805	46454890	0.87	0.194736090082605	0.97	0.0618608265030667	0.413367175953333	0.449645280655943	0.0018	0.0081	0.0128	0.1626	0.0058	0.1761	0.22	0.0119	0.001	0.0112	0.0056	0.0102	0.002	0.0056	0.0111	0.122	0.1537	0.0013	0.0011	0.0138	0.0248	0.0091	0.007	0.0091	0.0067	5e-04
18	rs884013	46456130	0.87	0.194736090082605	0.96	0.0732232110783407	0.492185513082172	0.492691392231555	0.0019	0.0083	0.013	0.1626	0.0056	0.1764	0.2203	0.0119	0.001	0.011	0.0055	0.0104	0.0019	0.0055	0.0112	0.1219	0.1527	0.0014	0.0011	0.014	0.0246	0.009	0.007	0.0093	0.0065	6e-04
18	rs4939828	46457174	0.88	0.168925028033099	0.96	0.0732232110783407	0.528217593869308	0.473133263052596	0.002	0.0085	0.0132	0.1626	0.0054	0.1767	0.2205	0.012	0.001	0.0108	0.0055	0.0106	0.0018	0.0054	0.0114	0.1219	0.1517	0.0016	0.0011	0.0143	0.0244	0.009	0.007	0.0096	0.0064	6e-04
18	rs4464148	46459032	0.88	0.168925028033099	0.96	0.0732232110783407	0.633990931148779	0.453515801679758	0.0021	0.0088	0.0136	0.1624	0.0052	0.1781	0.2204	0.012	0.001	0.0106	0.0055	0.0109	0.0016	0.005	0.0115	0.1213	0.1506	0.0018	0.001	0.0144	0.0241	0.0094	0.007	0.0097	0.0061	6e-04
18	rs78949788	46459909	0.89	0.145699762692903	0.96	0.0732232110783407	0.661387787768457	0.430952969911439	0.0021	0.0089	0.0137	0.1624	0.0052	0.1785	0.2204	0.012	0.001	0.0106	0.0056	0.0109	0.0015	0.005	0.0115	0.121	0.1502	0.0019	0.001	0.0145	0.024	0.0095	0.007	0.0098	0.0061	6e-04
18	rs7351039	46460656	0.89	0.145699762692903	0.96	0.0732232110783407	0.681932780731676	0.401832065863168	0.0021	0.009	0.0139	0.1623	0.0052	0.1788	0.2205	0.0119	0.001	0.0106	0.0057	0.0109	0.0014	0.005	0.0115	0.1208	0.1499	0.0019	0.001	0.0145	0.0239	0.0096	0.0071	0.0098	0.006	6e-04
18	rs2337104	46462952	0.89	0.145699762692903	0.96	0.0732232110783407	0.698851431652883	0.379757912824782	0.0021	0.009	0.014	0.1623	0.0052	0.179	0.2205	0.0119	0.001	0.0106	0.0057	0.0109	0.0014	0.0049	0.0116	0.1207	0.1497	0.002	9e-04	0.0145	0.0239	0.0097	0.0071	0.0099	0.0059	6e-04
18	rs1873191	46468251	0.89	0.145699762692903	0.95	0.0861393601425535	0.696349610276478	0.281182320771671	0.0022	0.0091	0.0141	0.1622	0.0051	0.1793	0.2204	0.012	0.001	0.0105	0.0057	0.0109	0.0013	0.0047	0.0116	0.1206	0.1497	0.002	9e-04	0.0146	0.0237	0.0099	0.0071	0.0101	0.0058	7e-04
18	rs3764482	46468946	0.89	0.145699762692903	0.95	0.0861393601425535	0.723116675208917	0.267184636499526	0.0023	0.0092	0.0142	0.1621	0.0051	0.1793	0.2198	0.0119	9e-04	0.0104	0.0057	0.0111	0.0013	0.0048	0.0117	0.1206	0.1495	0.002	0.001	0.0145	0.0235	0.01	0.0072	0.0104	0.0057	7e-04
18	rs7227684	46470135	0.88	0.168925028033099	0.95	0.0861393601425535	0.641764857934073	0.189943862760681	0.0024	0.0091	0.0145	0.162	0.005	0.1795	0.2188	0.0119	9e-04	0.0103	0.0057	0.0115	0.0013	0.0048	0.0119	0.1206	0.1494	0.0021	0.001	0.0143	0.0233	0.0102	0.0071	0.011	0.0056	8e-04
18	rs73435488	46481457	0.88	0.168925028033099	0.95	0.0861393601425535	0.610444357262695	0.123649852477956	0.0028	0.009	0.0151	0.1612	0.0054	0.1772	0.2184	0.0119	7e-04	0.0106	0.0057	0.0119	0.0012	0.0048	0.0122	0.1195	0.151	0.0021	0.0012	0.0141	0.022	0.0109	0.0074	0.0124	0.0057	8e-04
18	rs1319952	46484188	0.88	0.168925028033099	0.95	0.0861393601425535	0.615857953616311	0.115817726184266	0.0028	0.009	0.0151	0.1611	0.0054	0.1774	0.2183	0.0119	6e-04	0.0106	0.0057	0.0118	0.0011	0.0047	0.0123	0.1195	0.1511	0.0021	0.0012	0.0141	0.022	0.011	0.0074	0.0125	0.0057	7e-04
18	rs7240835	46490397	0.88	0.168925028033099	0.96	0.0732232110783407	0.636459770225708	0.104521524556956	0.0027	0.009	0.0152	0.1607	0.0053	0.1779	0.2175	0.0119	6e-04	0.0106	0.0057	0.0117	0.001	0.0046	0.0125	0.1199	0.1512	0.002	0.0011	0.0142	0.022	0.0111	0.0074	0.0127	0.0057	7e-04
18	rs34481347	46491020	0.88	0.168925028033099	0.93	0.117127898734063	0.642899203708977	0.097027633773626	0.0027	0.009	0.0152	0.1606	0.0053	0.1778	0.2176	0.0119	6e-04	0.0105	0.0057	0.0118	0.001	0.0045	0.0126	0.1199	0.1512	0.002	0.0011	0.0142	0.0219	0.0112	0.0074	0.0128	0.0057	7e-04
18	rs9951142	46491029	0.88	0.168925028033099	0.92	0.135444945858012	0.646449903216146	0.0968671493317768	0.0027	0.009	0.0152	0.1604	0.0053	0.1777	0.2176	0.0119	6e-04	0.0106	0.0057	0.0118	0.001	0.0045	0.0126	0.12	0.1511	0.002	0.0011	0.0143	0.0219	0.0112	0.0074	0.0128	0.0057	7e-04
18	rs117988075	46491427	0.88	0.168925028033099	0.91	0.155803491158275	0.650651149258178	0.0946313543247389	0.0027	0.009	0.0152	0.1603	0.0053	0.1776	0.2176	0.0119	6e-04	0.0106	0.0057	0.0118	0.001	0.0045	0.0127	0.1199	0.1511	0.002	0.0011	0.0143	0.0219	0.0113	0.0075	0.0129	0.0057	7e-04
18	rs1867100	46493966	0.88	0.168925028033099	0.91	0.155803491158275	0.676116852228404	0.0675857287633521	0.0027	0.009	0.0154	0.1595	0.0051	0.1769	0.2179	0.0118	5e-04	0.0107	0.0057	0.0122	9e-04	0.0045	0.0136	0.1199	0.1506	0.002	0.0011	0.0143	0.0216	0.0117	0.0077	0.0132	0.0057	7e-04
18	rs11664751	46495298	0.88	0.168925028033099	0.88	0.230271256315472	0.690112596877034	0.0570096677885933	0.0027	0.009	0.0154	0.1595	0.005	0.1769	0.2181	0.0118	5e-04	0.0107	0.0058	0.0122	9e-04	0.0045	0.0137	0.1198	0.1508	0.002	0.0011	0.0143	0.0216	0.0117	0.0077	0.0132	0.0057	7e-04
18	rs77057610	46503097	0.89	0.145699762692903	0.88	0.230271256315472	0.702906966198419	0.0833876767461409	0.0027	0.0089	0.0156	0.1595	0.0053	0.1768	0.2182	0.012	4e-04	0.0108	0.0059	0.0122	8e-04	0.0044	0.0134	0.1184	0.1518	0.0018	0.0011	0.0141	0.0213	0.0118	0.0079	0.0133	0.0057	6e-04
18	rs2584762	46503638	0.89	0.145699762692903	0.88	0.230271256315472	0.712088664165121	0.103861291198418	0.0027	0.0089	0.0156	0.1594	0.0054	0.1768	0.2182	0.0121	4e-04	0.0108	0.0059	0.0122	8e-04	0.0044	0.0134	0.1184	0.152	0.0017	0.001	0.0141	0.0212	0.0118	0.0079	0.0133	0.0057	6e-04
18	rs74648528	46507061	0.89	0.145699762692903	0.88	0.230271256315472	0.733391834373216	0.108852299542982	0.0027	0.0089	0.0157	0.1591	0.0056	0.1764	0.2182	0.0121	3e-04	0.0107	0.006	0.0122	8e-04	0.0044	0.0133	0.1179	0.1527	0.0016	0.001	0.0141	0.0213	0.0119	0.008	0.0135	0.0058	6e-04
18	rs2635518	46508420	0.89	0.145699762692903	0.88	0.230271256315472	0.728433762185977	0.107930529708158	0.0027	0.0089	0.0158	0.159	0.0057	0.1762	0.2182	0.0121	3e-04	0.0106	0.006	0.0122	8e-04	0.0044	0.0133	0.1177	0.1529	0.0015	0.001	0.0142	0.0213	0.012	0.0081	0.0136	0.0058	6e-04
18	rs4939838	46513228	0.9	0.124917206299546	0.89	0.20310604818777	0.75703012932931	0.185851008116084	0.0027	0.0088	0.0156	0.16	0.0057	0.1754	0.2186	0.0122	2e-04	0.0108	0.0061	0.0121	8e-04	0.0043	0.0132	0.1172	0.1537	0.0014	0.001	0.0142	0.021	0.0121	0.0079	0.0135	0.0058	6e-04
18	rs2584771	46513612	0.9	0.124917206299546	0.89	0.20310604818777	0.74919005255425	0.179164834360475	0.0027	0.0088	0.0156	0.16	0.0057	0.1754	0.2186	0.0122	2e-04	0.0108	0.0061	0.0121	8e-04	0.0042	0.0132	0.1171	0.1537	0.0014	0.001	0.0142	0.021	0.0121	0.0079	0.0135	0.0058	6e-04
18	rs62104030	46514068	0.9	0.124917206299546	0.89	0.20310604818777	0.752382657168846	0.14958709986727	0.0027	0.0088	0.0156	0.16	0.0057	0.1753	0.2187	0.0122	2e-04	0.0108	0.0062	0.0121	8e-04	0.0042	0.0132	0.1171	0.1537	0.0014	0.001	0.0142	0.021	0.0121	0.0079	0.0135	0.0058	6e-04
18	rs7229351	46516374	0.9	0.124917206299546	0.89	0.20310604818777	0.752382657168846	0.129245929711277	0.0027	0.0088	0.0156	0.1601	0.0057	0.1752	0.2187	0.0122	2e-04	0.0109	0.0062	0.0121	9e-04	0.0042	0.0132	0.117	0.1537	0.0014	0.001	0.0142	0.0209	0.0121	0.0079	0.0135	0.0059	6e-04
18	rs357863	46522504	0.9	0.124917206299546	0.89	0.20310604818777	0.754209674717884	0.143585361395857	0.0027	0.0088	0.0155	0.16	0.0058	0.1749	0.2188	0.0122	2e-04	0.011	0.0063	0.0122	9e-04	0.0044	0.0132	0.1167	0.1537	0.0014	0.001	0.0142	0.0208	0.0121	0.0079	0.0134	0.006	6e-04
18	rs11082723	46525285	0.9	0.124917206299546	0.89	0.20310604818777	0.847359320878903	0.143678453793877	0.0027	0.009	0.0155	0.1599	0.0058	0.1748	0.2187	0.0122	2e-04	0.011	0.0063	0.012	0.001	0.0045	0.0131	0.1169	0.1537	0.0014	0.0011	0.0142	0.0208	0.0121	0.0079	0.0134	0.006	6e-04
18	rs2878901	46526191	0.9	0.124917206299546	0.89	0.20310604818777	0.898372750162093	0.141820772762153	0.0027	0.0092	0.0154	0.1597	0.0058	0.175	0.2188	0.0122	3e-04	0.0111	0.0063	0.0119	0.001	0.0045	0.0131	0.1169	0.1535	0.0014	0.0011	0.0142	0.0208	0.0121	0.0079	0.0134	0.006	6e-04
18	rs698614	46527453	0.9	0.124917206299546	0.9	0.178319663885856	0.919327600525131	0.139234831209988	0.0028	0.0092	0.0155	0.1595	0.0057	0.175	0.2176	0.0123	3e-04	0.0111	0.0064	0.0119	0.0011	0.0045	0.0134	0.117	0.1535	0.0014	0.0011	0.0142	0.0207	0.0123	0.008	0.0136	0.0061	6e-04
18	rs62104049	46529162	0.9	0.124917206299546	0.9	0.178319663885856	0.995783467323376	0.241202673904836	0.0028	0.0092	0.0154	0.1594	0.0057	0.175	0.2179	0.0123	3e-04	0.0111	0.0065	0.0119	0.0011	0.0045	0.0134	0.1171	0.1533	0.0014	0.0011	0.0142	0.0207	0.0123	0.008	0.0136	0.0061	6e-04
18	rs62102260	46533841	0.91	0.106429816649543	0.92	0.135444945858012	1.31800631313705	0.371254024932243	0.0022	0.0097	0.0148	0.1585	0.0058	0.1745	0.2213	0.012	5e-04	0.0113	0.0076	0.0113	0.0013	0.0045	0.0131	0.1184	0.1509	0.001	0.0011	0.0137	0.02	0.0122	0.0083	0.0137	0.0062	8e-04
18	rs62102261	46534118	0.91	0.106429816649543	0.92	0.135444945858012	1.34181603002376	0.401573417502312	0.0022	0.0097	0.0147	0.1584	0.0058	0.1745	0.2215	0.012	5e-04	0.0113	0.0076	0.0112	0.0013	0.0045	0.0131	0.1185	0.1507	0.001	0.0011	0.0136	0.02	0.0122	0.0083	0.0137	0.0062	8e-04
18	rs833514	46534938	0.91	0.106429816649543	0.92	0.135444945858012	1.43074218475158	0.459270901946827	0.0021	0.0098	0.0146	0.1583	0.0059	0.1744	0.222	0.012	6e-04	0.0113	0.0078	0.0112	0.0013	0.0044	0.013	0.1187	0.1503	0.001	0.0011	0.0136	0.0199	0.0122	0.0084	0.0137	0.0063	8e-04
18	rs76796189	46535541	0.91	0.106429816649543	0.92	0.135444945858012	1.47649460241414	0.390110222609675	0.0021	0.0099	0.0146	0.1584	0.0058	0.1743	0.2224	0.012	6e-04	0.0113	0.0079	0.0112	0.0013	0.0045	0.0128	0.1187	0.15	0.001	0.001	0.0135	0.0199	0.0122	0.0084	0.0138	0.0063	9e-04
18	rs4939839	46537460	0.91	0.106429816649543	0.92	0.135444945858012	1.59413261600257	0.275139778890467	0.002	0.01	0.0146	0.1587	0.0058	0.1741	0.2231	0.0119	6e-04	0.0113	0.0081	0.0112	0.0014	0.0044	0.0124	0.1186	0.1493	0.001	0.001	0.0133	0.0197	0.0122	0.0085	0.0141	0.0064	9e-04
18	rs117906380	46539434	0.91	0.106429816649543	0.92	0.135444945858012	1.81690645568278	0.27757517708585	0.002	0.0101	0.0146	0.1592	0.0057	0.1736	0.223	0.0118	7e-04	0.0112	0.0084	0.011	0.0015	0.0044	0.0125	0.1191	0.1489	0.001	0.001	0.0131	0.0195	0.0122	0.0086	0.0142	0.0064	9e-04
18	rs357892	46539652	0.91	0.106429816649543	0.92	0.135444945858012	1.81916372804016	0.241758495810501	0.002	0.0101	0.0146	0.1593	0.0057	0.1735	0.223	0.0118	7e-04	0.0112	0.0085	0.011	0.0015	0.0044	0.0125	0.1192	0.1488	0.001	0.001	0.0131	0.0194	0.0122	0.0086	0.0142	0.0064	0.001
18	rs8095079	46541221	0.91	0.106429816649543	0.92	0.135444945858012	1.76451265489018	0.251719950842985	0.002	0.0101	0.0146	0.1592	0.0056	0.174	0.224	0.0114	7e-04	0.0111	0.0084	0.0106	0.0016	0.0045	0.0121	0.1196	0.1477	0.0011	9e-04	0.0129	0.0196	0.0125	0.0086	0.0142	0.0064	0.001
18	rs62102264	46541300	0.91	0.106429816649543	0.92	0.135444945858012	1.70970755285928	0.268218156124282	0.002	0.0101	0.0146	0.1592	0.0056	0.174	0.224	0.0114	7e-04	0.0111	0.0084	0.0105	0.0016	0.0048	0.012	0.1196	0.1476	0.0011	9e-04	0.0129	0.0196	0.0125	0.0086	0.0142	0.0064	0.001
18	rs114372065	46542604	0.91	0.106429816649543	0.92	0.135444945858012	1.73280427310892	0.268792868923807	0.002	0.0101	0.0146	0.1591	0.0055	0.1744	0.2249	0.0111	7e-04	0.011	0.0085	0.0102	0.0016	0.0049	0.012	0.1195	0.1471	0.0012	9e-04	0.0127	0.0197	0.0128	0.0086	0.0141	0.0064	0.001
18	rs9948469	46543380	0.91	0.106429816649543	0.92	0.135444945858012	1.75346091952327	0.234344671015195	0.002	0.0102	0.0145	0.1592	0.0055	0.1749	0.2251	0.0109	7e-04	0.011	0.0086	0.01	0.0016	0.0049	0.0119	0.1202	0.1466	0.0013	9e-04	0.0125	0.0197	0.0129	0.0084	0.014	0.0063	0.001
18	rs11663397	46543419	0.91	0.106429816649543	0.92	0.135444945858012	1.76015283449493	0.274098063617507	0.002	0.0102	0.0145	0.1592	0.0055	0.1749	0.2251	0.0109	7e-04	0.011	0.0086	0.01	0.0016	0.0049	0.0119	0.1202	0.1466	0.0013	9e-04	0.0125	0.0197	0.0129	0.0084	0.014	0.0063	0.001
18	rs357887	46545924	0.92	0.0900864543555373	0.92	0.135444945858012	1.79374501287074	0.305388652486261	0.002	0.0102	0.0143	0.1602	0.0055	0.1756	0.2261	0.0104	7e-04	0.0107	0.0086	0.0098	0.0016	0.0052	0.0116	0.1211	0.1468	0.0014	9e-04	0.0119	0.0191	0.0124	0.008	0.0138	0.006	0.001
18	rs77491035	46549407	0.92	0.0900864543555373	0.92	0.135444945858012	1.87427788865517	0.481393328521014	0.002	0.0102	0.0139	0.1608	0.0056	0.1761	0.2276	0.0098	6e-04	0.0104	0.0083	0.0092	0.0015	0.0049	0.0111	0.1228	0.147	0.0016	9e-04	0.0113	0.0192	0.0117	0.0078	0.0136	0.0059	0.0011
18	rs17774369	46550747	0.92	0.0900864543555373	0.93	0.117127898734063	1.94643032532865	0.482207788969867	0.0019	0.0102	0.0138	0.1615	0.0056	0.177	0.2278	0.0095	6e-04	0.0103	0.0082	0.0089	0.0014	0.0047	0.0108	0.1235	0.1469	0.0016	8e-04	0.0114	0.0192	0.0112	0.0078	0.0135	0.0058	0.001
18	rs895667	46551262	0.92	0.0900864543555373	0.93	0.117127898734063	1.99016187487834	0.359540704723624	0.0019	0.0102	0.0137	0.1618	0.0056	0.1773	0.2279	0.0094	6e-04	0.0102	0.008	0.0088	0.0014	0.0046	0.0107	0.1238	0.1468	0.0017	7e-04	0.0115	0.0192	0.0111	0.0078	0.0137	0.0057	9e-04
18	rs2099866	46551306	0.92	0.0900864543555373	0.93	0.117127898734063	1.99348814535188	0.338409331429494	0.0019	0.0102	0.0138	0.1619	0.0056	0.1773	0.2279	0.0093	6e-04	0.0102	0.008	0.0087	0.0014	0.0046	0.0108	0.1238	0.1468	0.0017	7e-04	0.0114	0.0191	0.0111	0.0077	0.0137	0.0057	9e-04
18	rs16950234	46554787	0.91	0.106429816649543	0.93	0.117127898734063	2.59794092932204	0.369483949663843	0.0018	0.0106	0.0123	0.1646	0.0054	0.1824	0.2315	0.0078	5e-04	0.0093	0.0063	0.0082	0.0013	0.0034	0.0092	0.1274	0.1465	0.0016	6e-04	0.0103	0.0199	0.0098	0.0069	0.0121	0.0048	8e-04
18	rs76508614	46556472	0.91	0.106429816649543	0.93	0.117127898734063	2.65329858090081	0.360418639253829	0.0018	0.0106	0.0123	0.1649	0.0054	0.1824	0.2318	0.0078	5e-04	0.0092	0.0062	0.0082	0.0013	0.0034	0.0092	0.1273	0.1466	0.0016	6e-04	0.0101	0.02	0.0097	0.0069	0.0121	0.0047	8e-04
18	rs357910	46562289	0.91	0.106429816649543	0.93	0.117127898734063	2.68678108305339	0.340999659973837	0.0018	0.0106	0.0123	0.1654	0.0055	0.1826	0.2324	0.0077	5e-04	0.0092	0.0061	0.0081	0.0013	0.0033	0.0091	0.1272	0.1468	0.0015	6e-04	0.0098	0.0201	0.0095	0.0068	0.0122	0.0046	8e-04
18	rs75001488	46564583	0.91	0.106429816649543	0.93	0.117127898734063	2.691905986711	0.337300945220623	0.0018	0.0106	0.0123	0.1654	0.0054	0.1827	0.2324	0.0077	5e-04	0.0092	0.0061	0.0081	0.0013	0.0033	0.0091	0.1272	0.1468	0.0015	6e-04	0.0098	0.0201	0.0094	0.0068	0.0121	0.0045	8e-04
18	rs78472646	46567678	0.91	0.106429816649543	0.93	0.117127898734063	2.6998432174124	0.330183462467685	0.0018	0.0106	0.0123	0.1654	0.0054	0.1827	0.2324	0.0077	5e-04	0.0092	0.006	0.0082	0.0013	0.0033	0.0091	0.1272	0.1469	0.0015	6e-04	0.0098	0.0201	0.0094	0.0068	0.0121	0.0045	8e-04
18	rs833523	46573551	0.91	0.106429816649543	0.93	0.117127898734063	2.7225949295368	0.324691937048948	0.0017	0.0106	0.0123	0.1654	0.0054	0.1828	0.2325	0.0076	5e-04	0.0092	0.006	0.0084	0.0013	0.0033	0.0091	0.1272	0.1469	0.0015	6e-04	0.0097	0.02	0.0094	0.0068	0.0121	0.0045	9e-04
18	rs12456845	46576058	0.91	0.106429816649543	0.93	0.117127898734063	2.75191409284732	0.323353680398268	0.0017	0.0106	0.0122	0.1655	0.0054	0.1829	0.2326	0.0076	5e-04	0.0091	0.0059	0.0083	0.0013	0.0033	0.0091	0.1272	0.147	0.0015	6e-04	0.0097	0.0201	0.0093	0.0068	0.0122	0.0045	9e-04
18	rs17774887	46577526	0.91	0.106429816649543	0.93	0.117127898734063	2.77812318948211	0.328349957995155	0.0017	0.0107	0.0121	0.1656	0.0054	0.1828	0.2327	0.0076	5e-04	0.0091	0.0059	0.0083	0.0013	0.0033	0.0091	0.1273	0.1469	0.0015	6e-04	0.0097	0.0201	0.0093	0.0068	0.0122	0.0046	9e-04
18	rs357894	46579970	0.91	0.106429816649543	0.93	0.117127898734063	2.78527283911102	0.327861528287684	0.0017	0.0107	0.0121	0.1656	0.0053	0.1828	0.2329	0.0076	5e-04	0.009	0.0059	0.0083	0.0012	0.0032	0.0091	0.1274	0.147	0.0015	6e-04	0.0097	0.0201	0.0093	0.0068	0.0122	0.0046	8e-04
18	rs1787200	46587654	0.91	0.106429816649543	0.94	0.100733208212114	2.79020683816972	0.320197003853536	0.0017	0.0107	0.0121	0.1658	0.0052	0.1826	0.2334	0.0076	5e-04	0.0088	0.0058	0.0085	0.0012	0.0032	0.009	0.1268	0.1473	0.0015	6e-04	0.0096	0.0201	0.0095	0.0068	0.0122	0.0045	8e-04
18	rs72921661	46595499	0.9	0.124917206299546	0.94	0.100733208212114	2.7893431995872	0.315358472342807	0.0017	0.0107	0.0123	0.1655	0.0052	0.1825	0.2335	0.0076	5e-04	0.0088	0.0058	0.0085	0.0012	0.0032	0.009	0.1268	0.1477	0.0015	5e-04	0.0096	0.0202	0.0095	0.0068	0.0122	0.0045	8e-04
18	rs72921663	46596807	0.9	0.124917206299546	0.94	0.100733208212114	2.81701923860049	0.312345494932485	0.0017	0.0107	0.0123	0.1655	0.0053	0.1825	0.2336	0.0076	5e-04	0.0088	0.0058	0.0085	0.0012	0.0028	0.009	0.1268	0.1478	0.0014	5e-04	0.0096	0.0202	0.0095	0.0068	0.0122	0.0045	8e-04
18	rs35718562	46611730	0.9	0.124917206299546	0.94	0.100733208212114	2.8504868419493	0.307782281988098	0.0016	0.0107	0.0125	0.165	0.0053	0.1823	0.2339	0.0077	5e-04	0.0087	0.0058	0.0085	0.001	0.0028	0.009	0.1268	0.1484	0.0014	5e-04	0.0096	0.0203	0.0095	0.0067	0.0122	0.0045	8e-04
18	rs72921680	46612334	0.9	0.124917206299546	0.93	0.117127898734063	2.85234959834794	0.309341129294488	0.0016	0.0107	0.0125	0.165	0.0053	0.1823	0.2339	0.0077	5e-04	0.0087	0.0058	0.0085	0.001	0.0028	0.009	0.1268	0.1484	0.0014	5e-04	0.0096	0.0203	0.0095	0.0067	0.0122	0.0045	8e-04
18	rs78965095	46617871	0.9	0.124917206299546	0.93	0.117127898734063	2.84142659317484	0.314031705047368	0.0016	0.0107	0.0125	0.1649	0.0053	0.1823	0.2339	0.0077	5e-04	0.0087	0.0058	0.0085	0.001	0.0028	0.0089	0.127	0.1484	0.0014	5e-04	0.0096	0.0203	0.0095	0.0067	0.0122	0.0045	8e-04
18	rs7229507	46620107	0.9	0.124917206299546	0.93	0.117127898734063	2.84117848791919	0.316324434414308	0.0016	0.0107	0.0125	0.1649	0.0053	0.1823	0.2338	0.0077	5e-04	0.0087	0.0058	0.0084	0.001	0.0028	0.0089	0.1271	0.1484	0.0014	5e-04	0.0096	0.0203	0.0095	0.0067	0.0122	0.0045	8e-04
18	rs833500	46639198	0.9	0.124917206299546	0.93	0.117127898734063	2.83287068882385	0.325544399730845	0.0017	0.0107	0.0125	0.1647	0.0053	0.1826	0.2338	0.0077	5e-04	0.0086	0.0058	0.0083	0.001	0.0028	0.0089	0.1271	0.1483	0.0014	5e-04	0.0097	0.0203	0.0096	0.0067	0.0121	0.0044	8e-04
18	rs2009507	46642494	0.9	0.124917206299546	0.93	0.117127898734063	2.82964871816908	0.325422579179607	0.0017	0.0107	0.0125	0.1647	0.0053	0.1826	0.2338	0.0077	5e-04	0.0086	0.0058	0.0083	0.001	0.0028	0.0089	0.1271	0.1483	0.0014	5e-04	0.0097	0.0203	0.0096	0.0067	0.0121	0.0044	8e-04
18	rs78877886	46660709	0.9	0.124917206299546	0.93	0.117127898734063	2.81120544719945	0.340012193613999	0.0017	0.0107	0.0125	0.1643	0.0054	0.1833	0.2337	0.0078	6e-04	0.0086	0.0058	0.0081	0.001	0.0028	0.0089	0.1273	0.1481	0.0014	6e-04	0.0097	0.0204	0.0097	0.0067	0.0119	0.0043	9e-04
18	rs76289040	46669830	0.9	0.124917206299546	0.92	0.135444945858012	2.80700196189179	0.339888818630347	0.0017	0.0107	0.0125	0.1643	0.0054	0.1833	0.2337	0.0078	6e-04	0.0086	0.0058	0.0081	0.001	0.0028	0.0089	0.1273	0.1481	0.0014	6e-04	0.0097	0.0204	0.0097	0.0067	0.0119	0.0043	9e-04
18	rs62102334	46675839	0.9	0.124917206299546	0.92	0.135444945858012	2.81219477550115	0.335947685820049	0.0017	0.0107	0.0125	0.1643	0.0054	0.1832	0.2337	0.0078	6e-04	0.0086	0.0058	0.0081	0.001	0.0028	0.0089	0.1273	0.1481	0.0014	6e-04	0.0097	0.0204	0.0097	0.0067	0.0119	0.0043	9e-04
18	rs72923816	46683500	0.9	0.124917206299546	0.92	0.135444945858012	2.90827465107897	0.359791480993366	0.0017	0.0108	0.0124	0.1642	0.0055	0.1825	0.2336	0.008	6e-04	0.0085	0.0057	0.0081	0.001	0.0027	0.0089	0.1274	0.1485	0.0014	6e-04	0.0099	0.0206	0.0096	0.0068	0.0119	0.0043	9e-04
18	rs2166670	46684910	0.9	0.124917206299546	0.92	0.135444945858012	2.91252256667396	0.361925085211173	0.0017	0.0108	0.0124	0.1642	0.0055	0.1825	0.2336	0.008	6e-04	0.0085	0.0057	0.0081	0.001	0.0027	0.0089	0.1274	0.1485	0.0014	6e-04	0.0099	0.0206	0.0096	0.0068	0.0119	0.0043	9e-04
18	rs118057683	46697497	0.9	0.124917206299546	0.92	0.135444945858012	2.73497348693676	0.391008492078606	0.0017	0.0107	0.0124	0.1643	0.0055	0.1821	0.235	0.008	6e-04	0.0085	0.0057	0.008	9e-04	0.0027	0.0087	0.1273	0.1491	0.0015	6e-04	0.0099	0.0203	0.0095	0.0068	0.0114	0.0043	0.001
18	rs111329920	46708029	0.9	0.124917206299546	0.91	0.155803491158275	2.63230067286136	0.393835344808944	0.0017	0.0106	0.0123	0.1643	0.0056	0.1819	0.2354	0.008	7e-04	0.0085	0.0056	0.008	9e-04	0.0027	0.0086	0.1273	0.1493	0.0015	6e-04	0.0099	0.0202	0.0094	0.0068	0.0112	0.0043	0.001
18	rs117374190	46709137	0.9	0.124917206299546	0.92	0.135444945858012	2.61619246060157	0.395894769485772	0.0017	0.0106	0.0123	0.1643	0.0056	0.1819	0.2355	0.008	7e-04	0.0085	0.0056	0.008	9e-04	0.0026	0.0086	0.1273	0.1493	0.0015	6e-04	0.0099	0.0202	0.0094	0.0068	0.0112	0.0043	0.001
18	rs1942999	46712828	0.9	0.124917206299546	0.92	0.135444945858012	2.60011455139391	0.400668508683093	0.0017	0.0106	0.0123	0.1643	0.0056	0.1819	0.2356	0.008	7e-04	0.0085	0.0056	0.008	9e-04	0.0026	0.0086	0.1273	0.1493	0.0015	6e-04	0.0099	0.0202	0.0094	0.0068	0.0111	0.0043	0.001
18	rs11665239	46728680	0.9	0.124917206299546	0.92	0.135444945858012	2.64431058886678	0.427134877645668	0.0018	0.0106	0.0123	0.1645	0.0056	0.1818	0.2361	0.008	7e-04	0.0085	0.0056	0.008	0.001	0.0026	0.0084	0.1273	0.1495	0.0015	6e-04	0.0099	0.0195	0.0095	0.0068	0.0109	0.0043	0.001
18	rs1943005	46750423	0.9	0.124917206299546	0.92	0.135444945858012	2.65682343562646	0.437557216572994	0.0018	0.0107	0.0124	0.1644	0.0056	0.1817	0.236	0.0081	8e-04	0.0081	0.0055	0.008	0.001	0.0026	0.0084	0.1277	0.1499	0.0015	6e-04	0.0099	0.0194	0.0093	0.0068	0.0107	0.0042	0.001
18	rs118088489	46752094	0.9	0.124917206299546	0.92	0.135444945858012	2.67020651201762	0.43874882775966	0.0018	0.0107	0.0123	0.1644	0.0056	0.1817	0.236	0.0081	8e-04	0.0081	0.0055	0.008	0.001	0.0026	0.0084	0.1277	0.1499	0.0015	6e-04	0.0099	0.0195	0.0093	0.0068	0.0107	0.0042	0.001
18	rs75531197	46765557	0.9	0.124917206299546	0.92	0.135444945858012	2.71108953690837	0.432007840536817	0.0018	0.0107	0.0123	0.1641	0.0056	0.1817	0.2363	0.008	8e-04	0.0081	0.0054	0.008	0.001	0.0026	0.0084	0.1279	0.1503	0.0015	6e-04	0.0097	0.0194	0.0092	0.0068	0.0107	0.0042	0.001
18	rs79016145	46767588	0.9	0.124917206299546	0.92	0.135444945858012	2.72982391059016	0.435440935232717	0.0018	0.0107	0.0123	0.1639	0.0056	0.1817	0.2364	0.008	8e-04	0.0081	0.0054	0.008	0.001	0.0026	0.0084	0.128	0.1504	0.0015	6e-04	0.0097	0.0193	0.0092	0.0068	0.0107	0.0042	0.001
18	rs72925840	46793102	0.9	0.124917206299546	0.92	0.135444945858012	2.77553588194014	0.438616383828987	0.0018	0.0107	0.0123	0.1635	0.0056	0.1817	0.2367	0.0079	8e-04	0.0081	0.0054	0.0081	0.001	0.0025	0.0084	0.1282	0.1508	0.0016	5e-04	0.0095	0.0192	0.0092	0.0068	0.0107	0.0042	0.001
18	rs75732886	46802105	0.9	0.124917206299546	0.92	0.135444945858012	2.82308423935511	0.435573122464594	0.0019	0.0107	0.0123	0.1632	0.0056	0.1818	0.2369	0.0079	8e-04	0.0081	0.0054	0.0081	0.001	0.0025	0.0084	0.1284	0.151	0.0016	5e-04	0.0094	0.0192	0.0091	0.0067	0.0107	0.0042	0.001
18	rs3794824	46806704	0.9	0.124917206299546	0.92	0.135444945858012	2.83051606437114	0.438483950564184	0.0018	0.0107	0.0123	0.1635	0.0056	0.1815	0.2369	0.0079	8e-04	0.0081	0.0054	0.0081	0.001	0.0025	0.0084	0.1284	0.151	0.0016	5e-04	0.0094	0.0191	0.0091	0.0067	0.0107	0.0042	0.001
18	rs77228739	46827075	0.9	0.124917206299546	0.92	0.135444945858012	2.75695323373573	0.434912293615256	0.0017	0.0107	0.0127	0.1632	0.0057	0.1814	0.2369	0.0079	8e-04	0.0081	0.0053	0.0081	0.0011	0.0025	0.0084	0.1282	0.1517	0.0015	5e-04	0.0093	0.019	0.0091	0.0068	0.0105	0.0042	0.0011
18	rs62104613	46833961	0.9	0.124917206299546	0.92	0.135444945858012	2.75584684340672	0.438351527967846	0.0017	0.0107	0.0127	0.1632	0.0057	0.1814	0.2369	0.0079	8e-04	0.0081	0.0053	0.0081	0.0011	0.0025	0.0083	0.1282	0.1518	0.0015	5e-04	0.0093	0.019	0.0091	0.0068	0.0105	0.0042	0.0011
18	rs77485101	46834961	0.9	0.124917206299546	0.92	0.135444945858012	2.72430975739152	0.444055301329009	0.0017	0.0106	0.0127	0.1631	0.0057	0.1813	0.2368	0.0078	8e-04	0.0081	0.0053	0.0081	0.0014	0.0025	0.0083	0.1282	0.1518	0.0015	5e-04	0.0092	0.0189	0.0091	0.0068	0.0105	0.0042	0.0011
18	rs576057	46849610	0.9	0.124917206299546	0.92	0.135444945858012	2.72737276047464	0.447380437998086	0.0017	0.0106	0.0127	0.1631	0.0057	0.1813	0.2368	0.0078	8e-04	0.0081	0.0053	0.0081	0.0014	0.0025	0.0083	0.1282	0.1519	0.0014	5e-04	0.0092	0.0189	0.0091	0.0068	0.0105	0.0042	0.0011
18	rs504246	46858989	0.9	0.124917206299546	0.93	0.117127898734063	2.47545306094261	0.432799447041781	0.0017	0.0105	0.013	0.1631	0.0057	0.1812	0.2366	0.0078	9e-04	0.0081	0.0053	0.0081	0.0015	0.0025	0.0083	0.1283	0.1524	0.0014	5e-04	0.0092	0.0188	0.0091	0.0068	0.0104	0.0042	0.001
18	rs72912525	46875933	0.9	0.124917206299546	0.93	0.117127898734063	2.4666556018099	0.441797975992036	0.0017	0.0105	0.0129	0.1631	0.0057	0.1813	0.2365	0.0078	9e-04	0.0081	0.0053	0.008	0.0015	0.0025	0.0083	0.1285	0.1523	0.0014	5e-04	0.0091	0.0188	0.0091	0.0068	0.0103	0.0042	0.001
18	rs6507900	46885256	0.9	0.124917206299546	0.93	0.117127898734063	2.46784387621394	0.450045272735287	0.0016	0.0105	0.0129	0.1631	0.0057	0.1814	0.2364	0.0078	9e-04	0.0082	0.0053	0.0079	0.0015	0.0025	0.0083	0.1287	0.1523	0.0014	5e-04	0.0091	0.0188	0.0092	0.0068	0.0103	0.0042	0.001
18	rs78427014	46886068	0.9	0.124917206299546	0.93	0.117127898734063	2.46760620703673	0.449378671533836	0.0016	0.0105	0.0129	0.163	0.0057	0.1814	0.2364	0.0078	9e-04	0.0082	0.0053	0.0079	0.0015	0.0025	0.0083	0.1287	0.1523	0.0014	5e-04	0.0091	0.0188	0.0092	0.0069	0.0103	0.0042	0.001
18	rs35392618	46891082	0.9	0.124917206299546	0.93	0.117127898734063	2.46891347595116	0.446847974241131	0.0016	0.0105	0.0129	0.163	0.0058	0.1814	0.2363	0.0078	9e-04	0.0082	0.0053	0.0079	0.0015	0.0025	0.0083	0.1288	0.1523	0.0014	5e-04	0.0091	0.0188	0.0092	0.0069	0.0103	0.0042	0.001
18	rs76856822	46902576	0.9	0.124917206299546	0.94	0.100733208212114	2.47390685374714	0.448845578814272	0.0016	0.0105	0.0129	0.163	0.0058	0.1815	0.2363	0.0079	9e-04	0.0082	0.0053	0.0078	0.0015	0.0025	0.0083	0.1289	0.1522	0.0013	5e-04	0.0091	0.0188	0.0092	0.0069	0.0103	0.0042	0.001
18	rs117745536	46902799	0.9	0.124917206299546	0.94	0.100733208212114	2.47390685374714	0.448978836297276	0.0016	0.0105	0.0129	0.163	0.0058	0.1815	0.2363	0.0079	9e-04	0.0082	0.0053	0.0078	0.0015	0.0025	0.0083	0.1289	0.1522	0.0013	5e-04	0.0091	0.0188	0.0092	0.0069	0.0103	0.0042	0.001
18	rs118031367	46919726	0.9	0.124917206299546	0.94	0.100733208212114	2.47473938940365	0.451245812791535	0.0016	0.0105	0.0129	0.163	0.0058	0.1815	0.2363	0.0079	9e-04	0.0082	0.0053	0.0078	0.0015	0.0025	0.0083	0.1289	0.1522	0.0013	5e-04	0.0091	0.0188	0.0092	0.0069	0.0103	0.0042	0.001
18	rs117843038	46925090	0.9	0.124917206299546	0.93	0.117127898734063	2.47616679666548	0.450578741741527	0.0016	0.0105	0.0129	0.163	0.0058	0.1815	0.2363	0.0079	9e-04	0.0082	0.0053	0.0078	0.0015	0.0025	0.0083	0.1289	0.1522	0.0013	5e-04	0.0091	0.0188	0.0092	0.0069	0.0103	0.0042	0.001
18	rs77451458	46936305	0.9	0.124917206299546	0.93	0.117127898734063	2.4778324295488	0.45244719715075	0.0016	0.0105	0.0129	0.163	0.0058	0.1815	0.2363	0.0079	9e-04	0.0082	0.0053	0.0078	0.0015	0.0025	0.0083	0.1289	0.1522	0.0013	5e-04	0.0091	0.0188	0.0092	0.0069	0.0103	0.0042	0.001
18	rs9949963	46936726	0.9	0.124917206299546	0.93	0.117127898734063	2.4778324295488	0.452580736339843	0.0016	0.0105	0.0129	0.163	0.0058	0.1815	0.2363	0.0079	9e-04	0.0082	0.0053	0.0078	0.0015	0.0025	0.0083	0.1289	0.1522	0.0013	5e-04	0.0091	0.0188	0.0092	0.0069	0.0103	0.0042	0.001
18	rs9950560	46944917	0.9	0.124917206299546	0.93	0.117127898734063	2.50154589130566	0.456993348180748	0.0016	0.0105	0.0128	0.1631	0.0058	0.1815	0.2367	0.0078	9e-04	0.0082	0.0053	0.0078	0.0014	0.0025	0.0084	0.1291	0.1522	0.0013	5e-04	0.009	0.0188	0.0092	0.0069	0.0101	0.0042	0.001
18	rs117898212	46947056	0.9	0.124917206299546	0.93	0.117127898734063	2.49391178384493	0.454718775854513	0.0015	0.0105	0.0128	0.1631	0.0058	0.1815	0.2367	0.0078	9e-04	0.0082	0.0053	0.0078	0.0014	0.0025	0.0084	0.129	0.1522	0.0013	5e-04	0.009	0.0188	0.0092	0.0069	0.0101	0.0042	0.001
18	rs8086876	46953226	0.9	0.124917206299546	0.93	0.117127898734063	2.48104570754277	0.444321069904285	0.0015	0.0105	0.0128	0.1631	0.0058	0.1816	0.2367	0.0078	9e-04	0.0082	0.0053	0.0078	0.0014	0.0025	0.0084	0.129	0.1523	0.0013	5e-04	0.009	0.0188	0.0092	0.0069	0.0101	0.0042	0.001
18	rs9967417	46959500	0.9	0.124917206299546	0.93	0.117127898734063	2.44968286110094	0.434383823819548	0.0015	0.0104	0.0127	0.1631	0.0058	0.1818	0.2366	0.0078	9e-04	0.0082	0.0053	0.0078	0.0013	0.0025	0.0085	0.1288	0.1525	0.0012	4e-04	0.009	0.0188	0.0092	0.0069	0.01	0.0042	0.001
18	rs77381959	46965203	0.9	0.124917206299546	0.93	0.117127898734063	2.45158008737206	0.433591441658825	0.0015	0.0104	0.0127	0.1631	0.0058	0.1818	0.2366	0.0078	9e-04	0.0082	0.0053	0.0078	0.0013	0.0025	0.0085	0.1288	0.1525	0.0012	4e-04	0.009	0.0188	0.0092	0.0069	0.01	0.0042	0.001
18	rs80166372	46969939	0.9	0.124917206299546	0.93	0.117127898734063	2.45074999431369	0.435308758729228	0.0015	0.0104	0.0127	0.1631	0.0058	0.1818	0.2366	0.0078	9e-04	0.0082	0.0053	0.0078	0.0013	0.0025	0.0085	0.1288	0.1525	0.0012	4e-04	0.009	0.0188	0.0092	0.0069	0.01	0.0042	0.001
18	rs34904781	46975168	0.9	0.124917206299546	0.93	0.117127898734063	2.33775134258576	0.410653169499924	0.0014	0.0104	0.013	0.1635	0.0058	0.1819	0.2365	0.0078	8e-04	0.0082	0.0053	0.0078	0.0012	0.0025	0.0085	0.1288	0.1525	0.0012	4e-04	0.009	0.0188	0.0091	0.0068	0.0099	0.0042	8e-04
18	rs80161602	46978427	0.9	0.124917206299546	0.93	0.117127898734063	2.34067256552685	0.41130384207908	0.0014	0.0104	0.013	0.1635	0.0058	0.1819	0.2365	0.0078	8e-04	0.0082	0.0053	0.0078	0.0012	0.0025	0.0085	0.1288	0.1525	0.0012	4e-04	0.009	0.0188	0.0091	0.0068	0.0099	0.0042	7e-04
18	rs72927308	46982456	0.9	0.124917206299546	0.93	0.117127898734063	2.33891969259738	0.411434010283075	0.0014	0.0104	0.013	0.1635	0.0058	0.1819	0.2365	0.0078	8e-04	0.0082	0.0053	0.0078	0.0012	0.0025	0.0085	0.1288	0.1525	0.0012	4e-04	0.009	0.0188	0.0091	0.0068	0.0099	0.0042	7e-04
18	rs71355390	46994685	0.9	0.124917206299546	0.94	0.100733208212114	2.2751694365383	0.414039727461123	0.0015	0.0104	0.0129	0.1635	0.0059	0.1821	0.2359	0.0079	8e-04	0.0082	0.0054	0.0079	0.0012	0.0026	0.0085	0.1287	0.1525	0.0012	4e-04	0.0091	0.0188	0.0091	0.0068	0.0097	0.0043	8e-04
18	rs72911812	47012403	0.9	0.124917206299546	0.95	0.0861393601425535	2.20751261525086	0.433723478454856	0.0016	0.0105	0.0125	0.1635	0.0063	0.1824	0.2336	0.0082	9e-04	0.0084	0.0054	0.0083	0.0013	0.0031	0.0085	0.1281	0.1524	0.0012	6e-04	0.0095	0.0189	0.0091	0.0071	0.0091	0.0045	0.001
18	rs3814888	47019210	0.9	0.124917206299546	0.95	0.0861393601425535	2.20877438593258	0.4399413026723	0.0016	0.0105	0.0125	0.1635	0.0063	0.1824	0.2336	0.0082	9e-04	0.0084	0.0054	0.0083	0.0013	0.0031	0.0085	0.1281	0.1524	0.0012	6e-04	0.0095	0.0189	0.0091	0.0071	0.0091	0.0045	0.001
18	rs7229278	47022926	0.9	0.124917206299546	0.95	0.0861393601425535	2.19444985697693	0.456859467158725	0.0016	0.0105	0.0124	0.1635	0.0064	0.1825	0.2332	0.0083	9e-04	0.0087	0.0054	0.0083	0.0014	0.0032	0.0084	0.1282	0.1523	0.0012	6e-04	0.0096	0.0189	0.0091	0.0071	0.009	0.0045	0.001
18	rs75566320	47026049	0.9	0.124917206299546	0.95	0.0861393601425535	2.21968120502823	0.454184016972525	0.0016	0.0105	0.0124	0.1636	0.0064	0.182	0.2335	0.0084	9e-04	0.0087	0.0054	0.0084	0.0014	0.0032	0.0084	0.1282	0.1518	0.0012	6e-04	0.0096	0.0188	0.0091	0.0072	0.009	0.0046	0.001
18	rs17656127	47026826	0.9	0.124917206299546	0.95	0.0861393601425535	2.22186465406221	0.453114997055582	0.0016	0.0105	0.0124	0.1636	0.0064	0.182	0.2336	0.0084	9e-04	0.0087	0.0054	0.0084	0.0014	0.0032	0.0084	0.1282	0.1518	0.0012	6e-04	0.0096	0.0188	0.0091	0.0072	0.009	0.0046	0.001
18	rs12958032	47027023	0.9	0.124917206299546	0.95	0.0861393601425535	2.22301411654195	0.456190216880892	0.0016	0.0105	0.0124	0.1636	0.0064	0.182	0.2336	0.0084	9e-04	0.0087	0.0054	0.0084	0.0014	0.0032	0.0085	0.1283	0.1518	0.0012	6e-04	0.0096	0.0188	0.0091	0.0072	0.009	0.0046	0.001
18	rs78075020	47035722	0.9	0.124917206299546	0.95	0.0861393601425535	2.21359420326971	0.460612027286464	0.0016	0.0105	0.0124	0.1636	0.0064	0.1821	0.2332	0.0084	9e-04	0.0088	0.0055	0.0084	0.0014	0.0034	0.0085	0.1282	0.1516	0.0011	7e-04	0.0097	0.0188	0.0091	0.0072	0.009	0.0047	9e-04
18	rs58077877	47036699	0.9	0.124917206299546	0.95	0.0861393601425535	2.21543121869256	0.459941336339199	0.0016	0.0105	0.0124	0.1636	0.0064	0.1821	0.2332	0.0084	9e-04	0.0088	0.0055	0.0084	0.0014	0.0034	0.0085	0.1282	0.1516	0.0011	7e-04	0.0097	0.0188	0.0091	0.0072	0.009	0.0047	9e-04
18	rs75501419	47038431	0.9	0.124917206299546	0.95	0.0861393601425535	2.21302023711935	0.461014564873669	0.0016	0.0105	0.0124	0.1637	0.0065	0.1822	0.233	0.0084	9e-04	0.0088	0.0055	0.0084	0.0014	0.0034	0.0085	0.1281	0.1515	0.0011	7e-04	0.0097	0.0188	0.0091	0.0072	0.009	0.0047	0.001
18	rs12968781	47043632	0.9	0.124917206299546	0.95	0.0861393601425535	2.21887695146772	0.458734739358722	0.0016	0.0105	0.0124	0.1638	0.0066	0.1823	0.2324	0.0085	9e-04	0.0088	0.0056	0.0085	0.0014	0.0035	0.0086	0.1278	0.1515	0.0011	7e-04	0.0097	0.0188	0.0091	0.0072	0.009	0.0047	0.0011
18	rs12953885	47047479	0.9	0.124917206299546	0.95	0.0861393601425535	2.28919719494773	0.449511970866798	0.0016	0.0105	0.0124	0.1637	0.0066	0.18	0.2338	0.0085	9e-04	0.0088	0.0056	0.0086	0.0014	0.0035	0.0086	0.1278	0.1521	0.001	7e-04	0.0098	0.0189	0.0091	0.0072	0.0091	0.0048	0.0011
18	rs79271086	47047929	0.9	0.124917206299546	0.95	0.0861393601425535	2.28629663373092	0.448579095257192	0.0016	0.0105	0.0124	0.1637	0.0066	0.18	0.2338	0.0085	9e-04	0.0088	0.0056	0.0086	0.0014	0.0035	0.0086	0.1278	0.1521	0.001	7e-04	0.0098	0.0189	0.0091	0.0072	0.0091	0.0048	0.0011
18	rs55652307	47048097	0.9	0.124917206299546	0.95	0.0861393601425535	2.28432492503039	0.447779896039299	0.0016	0.0105	0.0124	0.1637	0.0066	0.18	0.2338	0.0085	9e-04	0.0088	0.0056	0.0086	0.0014	0.0035	0.0086	0.1278	0.1521	0.001	7e-04	0.0098	0.0189	0.0091	0.0072	0.009	0.0048	0.0011
18	rs10853580	47054317	0.9	0.124917206299546	0.95	0.0861393601425535	2.42860729009175	0.511485467607265	0.0016	0.0106	0.0119	0.1642	0.0071	0.1815	0.233	0.0085	0.001	0.0094	0.0059	0.0087	0.0014	0.0043	0.0088	0.1269	0.1497	0.0011	9e-04	0.0095	0.0184	0.009	0.0074	0.0086	0.0052	0.0013
18	rs79824058	47056432	0.9	0.124917206299546	0.95	0.0861393601425535	2.53107659979957	0.594656921443003	0.0017	0.0106	0.0116	0.1641	0.0076	0.1822	0.232	0.0086	0.001	0.0097	0.0061	0.0087	0.0014	0.0048	0.0087	0.1256	0.1495	0.0012	0.0011	0.0092	0.0179	0.0089	0.0077	0.0086	0.0057	0.0015
18	rs72913910	47059152	0.89	0.145699762692903	0.95	0.0861393601425535	2.73620000775433	0.661150023893597	0.0018	0.0106	0.0115	0.1639	0.0081	0.1829	0.231	0.0087	0.0011	0.0101	0.0064	0.0087	0.0014	0.0052	0.0086	0.1244	0.1493	0.0013	0.0012	0.009	0.0173	0.0089	0.008	0.0087	0.0062	0.0016
18	rs4939873	47062054	0.89	0.145699762692903	0.95	0.0861393601425535	2.87659825825963	0.721581577076883	0.0018	0.0106	0.0114	0.1639	0.0084	0.1833	0.2303	0.0087	0.0011	0.0103	0.0065	0.0088	0.0014	0.0054	0.0086	0.1236	0.1493	0.0013	0.0013	0.0088	0.017	0.0089	0.0081	0.0087	0.0065	0.0017
18	rs118175831	47066204	0.89	0.145699762692903	0.95	0.0861393601425535	2.9006579785317	0.738976168861742	0.0018	0.0106	0.0113	0.1639	0.0085	0.1834	0.23	0.0087	0.0011	0.0104	0.0066	0.0088	0.0014	0.0055	0.0086	0.1233	0.1493	0.0013	0.0013	0.0087	0.0169	0.0088	0.0082	0.0087	0.0066	0.0018
18	rs12962061	47078911	0.89	0.145699762692903	0.95	0.0861393601425535	3.06411227921407	0.825109431649336	0.0018	0.0106	0.0113	0.1639	0.0087	0.1835	0.2297	0.0088	0.0011	0.0105	0.0066	0.0088	0.0014	0.0056	0.0085	0.123	0.1493	0.0013	0.0014	0.0086	0.0169	0.0088	0.0083	0.0088	0.0068	0.0018
18	rs4939875	47082314	0.89	0.145699762692903	0.95	0.0861393601425535	3.10770489997663	0.875298117847245	0.0018	0.0106	0.0113	0.1639	0.0087	0.1835	0.2294	0.0088	0.0011	0.0106	0.0067	0.0088	0.0014	0.0057	0.0085	0.1232	0.1494	0.0013	0.0014	0.0086	0.0168	0.0088	0.0083	0.0086	0.0068	0.0018
18	rs72913931	47085026	0.89	0.145699762692903	0.95	0.0861393601425535	3.08353540191237	0.854156636639287	0.0018	0.0106	0.0113	0.1639	0.0087	0.1835	0.2294	0.0088	0.0011	0.0106	0.0067	0.0088	0.0014	0.0057	0.0085	0.1232	0.1493	0.0013	0.0014	0.0086	0.0168	0.0088	0.0083	0.0086	0.0068	0.0018
18	rs2000813	47093864	0.88	0.168925028033099	0.95	0.0861393601425535	3.19079854180916	0.917106777320287	0.0019	0.0106	0.0111	0.1624	0.0088	0.1837	0.2293	0.0089	0.001	0.0108	0.0066	0.0088	0.0014	0.006	0.0087	0.1238	0.149	0.0013	0.0017	0.0086	0.0168	0.0087	0.0085	0.0087	0.0073	0.0018
18	rs41386050	47095675	0.88	0.168925028033099	0.95	0.0861393601425535	3.06373178888008	0.865335949893207	0.0019	0.0106	0.0111	0.1624	0.0088	0.1836	0.229	0.0089	0.0011	0.0108	0.0066	0.0087	0.0014	0.006	0.0087	0.1237	0.1489	0.0013	0.0018	0.0086	0.0168	0.0087	0.0085	0.0087	0.0074	0.0018
18	rs35641646	47101589	0.88	0.168925028033099	0.95	0.0861393601425535	3.06246358661213	0.854621841941295	0.002	0.0105	0.0112	0.1623	0.0088	0.1834	0.2284	0.0089	0.0011	0.0109	0.0066	0.0087	0.0014	0.0061	0.0088	0.1235	0.1486	0.0014	0.002	0.0087	0.0169	0.0087	0.0087	0.0088	0.0075	0.0019
18	rs3744841	47117374	0.88	0.168925028033099	0.95	0.0861393601425535	3.01009409705147	1.0178957328041	0.0022	0.0104	0.0112	0.1623	0.0091	0.1831	0.2263	0.0091	0.0013	0.0112	0.0067	0.0086	0.0016	0.0063	0.0092	0.1229	0.1477	0.0017	0.0022	0.0089	0.0172	0.0088	0.0092	0.0088	0.0078	0.002
18	rs75490727	47128369	0.88	0.168925028033099	0.95	0.0861393601425535	2.36384951485946	0.983965882255484	0.0023	0.0097	0.0115	0.1614	0.0093	0.1809	0.2264	0.0092	0.0013	0.0114	0.007	0.0088	0.0017	0.0069	0.0094	0.1225	0.1475	0.0018	0.0023	0.0091	0.0173	0.0091	0.0096	0.009	0.0082	0.0023
18	rs17712928	47130342	0.88	0.168925028033099	0.92	0.135444945858012	2.39451120091487	1.00266391527146	0.0023	0.0097	0.0115	0.1614	0.0093	0.1811	0.2264	0.0092	0.0013	0.0114	0.007	0.0088	0.0017	0.0069	0.0094	0.1225	0.1476	0.0017	0.0023	0.0091	0.0173	0.0091	0.0096	0.0088	0.0082	0.0023
18	rs76763577	47132949	0.88	0.168925028033099	0.92	0.135444945858012	2.2530828504547	0.974085314517104	0.0023	0.0096	0.0115	0.1606	0.0094	0.1812	0.2264	0.0092	0.0013	0.0115	0.0072	0.0088	0.0017	0.0069	0.0094	0.1225	0.1473	0.0017	0.0023	0.0091	0.0173	0.0092	0.01	0.0088	0.0083	0.0023
18	rs11872886	47136392	0.88	0.168925028033099	0.92	0.135444945858012	0.877214632870729	1.04284122301051	0.0022	0.0076	0.0119	0.1603	0.0095	0.1796	0.2259	0.01	0.0014	0.0117	0.0074	0.009	0.0019	0.0071	0.0096	0.1218	0.1473	0.002	0.0025	0.0093	0.0176	0.0094	0.0104	0.009	0.0093	0.0021
18	rs11664342	47146125	0.88	0.168925028033099	0.92	0.135444945858012	0.275649860644226	1.00394489085892	0.0022	0.0042	0.0124	0.1586	0.0098	0.1781	0.2248	0.0107	0.0015	0.0117	0.0075	0.0092	0.0027	0.0077	0.0099	0.1224	0.1476	0.0022	0.0026	0.0101	0.0177	0.0096	0.0105	0.0092	0.0105	0.0022
18	rs12607340	47151206	0.87	0.194736090082605	0.92	0.135444945858012	0.218171076521021	0.922931328098325	0.0023	0.0043	0.0133	0.1564	0.0101	0.1776	0.221	0.0106	0.0017	0.0117	0.0075	0.0095	0.0031	0.0078	0.0104	0.1232	0.1484	0.0023	0.0027	0.0106	0.0178	0.01	0.0108	0.0096	0.0108	0.0022
18	rs117905919	47156594	0.87	0.194736090082605	0.91	0.155803491158275	0.189932004414111	0.78650924393491	0.0025	0.0043	0.0139	0.1546	0.0103	0.177	0.2189	0.0104	0.0018	0.0117	0.0075	0.0096	0.0034	0.0079	0.0106	0.1241	0.1481	0.0024	0.0029	0.0112	0.0176	0.0107	0.011	0.0099	0.0109	0.0022
18	rs117484481	47156720	0.87	0.194736090082605	0.91	0.155803491158275	0.189516037892239	0.771150123845667	0.0025	0.0043	0.0139	0.1546	0.0104	0.177	0.2188	0.0104	0.0018	0.0117	0.0075	0.0096	0.0034	0.0079	0.0106	0.1241	0.148	0.0024	0.0029	0.0112	0.0176	0.0107	0.011	0.0099	0.0109	0.0022
18	rs7240405	47159090	0.87	0.194736090082605	0.9	0.178319663885856	0.202104533922358	0.743339020378402	0.0026	0.0043	0.0142	0.1537	0.0105	0.1769	0.2179	0.0103	0.0018	0.0117	0.0075	0.0097	0.0036	0.008	0.0108	0.1245	0.1478	0.0024	0.0029	0.0115	0.0176	0.011	0.0111	0.01	0.011	0.0022
18	rs7241918	47160953	0.87	0.194736090082605	0.91	0.155803491158275	0.211798187602567	0.729967550191212	0.0026	0.0043	0.0143	0.1538	0.0105	0.1768	0.2178	0.0102	0.0019	0.0117	0.0075	0.0097	0.0037	0.008	0.0109	0.1247	0.147	0.0024	0.003	0.0119	0.0175	0.0111	0.0112	0.01	0.011	0.0022
18	rs9947684	47166694	0.87	0.194736090082605	0.89	0.20310604818777	0.237882410214772	0.746953905112125	0.0026	0.0043	0.0144	0.1533	0.0105	0.1764	0.2176	0.0102	0.0019	0.0118	0.0075	0.0098	0.0037	0.008	0.0111	0.1246	0.1469	0.0024	0.003	0.012	0.0176	0.0112	0.0112	0.0101	0.011	0.0022
18	rs4939883	47167214	0.87	0.194736090082605	0.89	0.20310604818777	0.162248193974505	0.700414324564901	0.0026	0.0043	0.0147	0.1534	0.0105	0.1763	0.2174	0.0102	0.0019	0.0114	0.0075	0.01	0.0037	0.008	0.0112	0.1248	0.1474	0.0024	0.0027	0.012	0.0176	0.0112	0.0112	0.0101	0.0109	0.0022
18	rs55868443	47167682	0.87	0.194736090082605	0.89	0.20310604818777	0.152180390333895	0.67275735909218	0.0026	0.0043	0.0147	0.1534	0.0105	0.1763	0.2173	0.0102	0.0019	0.0114	0.0074	0.01	0.0038	0.008	0.0112	0.1248	0.1474	0.0024	0.0027	0.0121	0.0176	0.0112	0.0112	0.0101	0.0109	0.0023
18	rs28412220	47174380	0.87	0.194736090082605	0.89	0.20310604818777	0.149895739381595	0.588656643693705	0.0026	0.0044	0.015	0.153	0.0104	0.1767	0.216	0.0104	0.002	0.0113	0.0071	0.0099	0.0039	0.008	0.0114	0.125	0.1472	0.0026	0.0027	0.0121	0.0177	0.0113	0.0113	0.0103	0.0109	0.0023
18	rs12458794	47177869	0.87	0.194736090082605	0.9	0.178319663885856	0.154083152554614	0.5416127111726	0.0027	0.0044	0.0156	0.1532	0.0104	0.1766	0.2154	0.0104	0.002	0.0112	0.007	0.0099	0.0039	0.008	0.0114	0.1249	0.147	0.0026	0.0029	0.0122	0.0177	0.0114	0.0112	0.0103	0.0108	0.0023
18	rs2156552	47181668	0.87	0.194736090082605	0.9	0.178319663885856	0.144032051390742	0.533936128374853	0.0027	0.0044	0.0154	0.1531	0.0104	0.1767	0.2154	0.0104	0.002	0.0112	0.007	0.0099	0.004	0.0081	0.0114	0.125	0.147	0.0026	0.0029	0.0122	0.0178	0.0114	0.0112	0.0103	0.0108	0.0023
18	rs1943969	47182838	0.87	0.194736090082605	0.9	0.178319663885856	0.0598004029376654	0.423982003585554	0.0028	0.0044	0.0158	0.152	0.01	0.1768	0.2143	0.0104	0.0022	0.0105	0.0069	0.0104	0.0041	0.0082	0.0118	0.1251	0.1467	0.0028	0.0026	0.0125	0.0181	0.0117	0.0115	0.0108	0.0107	0.0023
18	rs17656883	47196129	0.87	0.194736090082605	0.9	0.178319663885856	0.0495711958027365	0.271326131684675	0.003	0.0043	0.0163	0.1518	0.009	0.179	0.2144	0.0098	0.0025	0.0097	0.0066	0.0106	0.0043	0.0079	0.0115	0.1262	0.144	0.0032	0.0026	0.0129	0.0181	0.0124	0.0113	0.0107	0.0106	0.0021
18	rs117108801	47200119	0.87	0.194736090082605	0.9	0.178319663885856	0.0500294301777393	0.262606279024679	0.003	0.0043	0.0164	0.1518	0.0089	0.1791	0.2144	0.0098	0.0025	0.0097	0.0065	0.0106	0.0043	0.0079	0.0114	0.1263	0.1439	0.0033	0.0026	0.0129	0.0181	0.0124	0.0113	0.0107	0.0106	0.0021
18	rs12966763	47203461	0.87	0.194736090082605	0.9	0.178319663885856	0.0527367267292328	0.274676643839092	0.003	0.0043	0.0164	0.1518	0.0089	0.1792	0.2144	0.0098	0.0026	0.0097	0.0065	0.0106	0.0044	0.008	0.0114	0.1263	0.1437	0.0033	0.0026	0.0129	0.0182	0.0125	0.0113	0.0107	0.0106	0.0021
18	rs72921909	47208092	0.87	0.194736090082605	0.9	0.178319663885856	0.0608233505756787	0.294687054769864	0.003	0.0043	0.0164	0.1518	0.0088	0.1793	0.2144	0.0098	0.0026	0.0097	0.0065	0.0107	0.0044	0.008	0.0114	0.1264	0.1437	0.0033	0.0026	0.0129	0.0182	0.0125	0.0113	0.0107	0.0106	0.0021
18	rs35337492	47210824	0.87	0.194736090082605	0.9	0.178319663885856	0.0646404409952639	0.307902109894629	0.0031	0.0043	0.0164	0.1517	0.0088	0.1793	0.2146	0.0098	0.0026	0.0097	0.0065	0.0107	0.0044	0.008	0.0114	0.1265	0.1435	0.0033	0.0026	0.0129	0.0182	0.0125	0.0113	0.0107	0.0106	0.0021
18	rs118147984	47218021	0.87	0.194736090082605	0.9	0.178319663885856	0.0621039932181011	0.309581160254168	0.0031	0.0043	0.0165	0.1518	0.0088	0.1793	0.2145	0.0098	0.0026	0.0096	0.0066	0.0107	0.0044	0.008	0.0114	0.1264	0.1434	0.0033	0.0026	0.0129	0.0182	0.0125	0.0113	0.0107	0.0106	0.0021
18	rs72921962	47223429	0.87	0.194736090082605	0.9	0.178319663885856	0.0604314153495617	0.337300945220623	0.0031	0.0043	0.0168	0.1523	0.0087	0.1792	0.214	0.0098	0.0026	0.0095	0.0068	0.0107	0.0044	0.0079	0.0114	0.1264	0.1429	0.0033	0.0026	0.013	0.0184	0.0125	0.0112	0.0108	0.0107	0.0021
18	rs11082774	47226644	0.87	0.194736090082605	0.9	0.178319663885856	0.0735407587654112	0.382179258775085	0.0031	0.0043	0.0166	0.1525	0.0089	0.1792	0.2139	0.0098	0.0026	0.0095	0.0068	0.0107	0.0044	0.0079	0.0114	0.1264	0.1428	0.0031	0.0026	0.0131	0.0184	0.0125	0.0112	0.0108	0.0108	0.0021
18	rs76482679	47230494	0.87	0.194736090082605	0.9	0.178319663885856	0.0755921790267823	0.327983615755544	0.003	0.0042	0.0166	0.153	0.0088	0.1795	0.2137	0.0098	0.0026	0.0095	0.0067	0.0106	0.0045	0.0078	0.0113	0.1264	0.1427	0.0031	0.0026	0.0131	0.0184	0.0125	0.0112	0.0108	0.0108	0.0021
18	rs56269613	47234071	0.88	0.168925028033099	0.9	0.178319663885856	0.124247552244322	0.326153703112434	0.0029	0.004	0.0166	0.1542	0.0086	0.1801	0.213	0.0097	0.0027	0.0093	0.0067	0.0104	0.0047	0.0075	0.0113	0.1265	0.1422	0.0032	0.0028	0.0129	0.0182	0.0126	0.0111	0.0109	0.0109	0.0022
18	rs7237898	47250020	0.88	0.168925028033099	0.9	0.178319663885856	0.198089580628993	0.294450550902146	0.0028	0.0037	0.0168	0.1561	0.0083	0.1809	0.2126	0.0095	0.0029	0.0089	0.0067	0.0101	0.005	0.007	0.0112	0.127	0.1413	0.0033	0.0029	0.0127	0.018	0.0129	0.0109	0.0109	0.0106	0.0023
18	rs4939890	47258695	0.87	0.194736090082605	0.9	0.178319663885856	0.206839842419154	0.232036267690517	0.0027	0.0039	0.0169	0.1574	0.008	0.1807	0.2122	0.0092	0.0029	0.0086	0.0067	0.0102	0.0051	0.0069	0.011	0.1277	0.1409	0.0033	0.0028	0.0126	0.0176	0.0132	0.011	0.0109	0.0105	0.0023
18	rs80067760	47261702	0.87	0.194736090082605	0.91	0.155803491158275	0.230938964204472	0.295041918170026	0.0027	0.0039	0.0169	0.1578	0.008	0.1807	0.2121	0.0092	0.0029	0.0086	0.0067	0.0102	0.0051	0.0069	0.0109	0.1279	0.1408	0.0033	0.0028	0.0126	0.0175	0.0133	0.011	0.0109	0.0104	0.0023
18	rs9953067	47268501	0.87	0.194736090082605	0.91	0.155803491158275	0.376163940133853	0.212344873480002	0.0024	0.004	0.0172	0.1594	0.0077	0.1825	0.2127	0.0089	0.003	0.0081	0.0066	0.0103	0.0053	0.0067	0.0108	0.1286	0.1397	0.0032	0.0027	0.0118	0.0166	0.013	0.0108	0.0107	0.0103	0.0023
18	rs7228406	47269746	0.87	0.194736090082605	0.91	0.155803491158275	0.373921553439976	0.229188496529739	0.0024	0.004	0.0172	0.1596	0.0077	0.1828	0.2127	0.0089	0.003	0.0081	0.0066	0.0104	0.0052	0.0067	0.0108	0.1288	0.1396	0.0031	0.0027	0.0117	0.0164	0.013	0.0108	0.0108	0.0103	0.0023
18	rs117020736	47270060	0.87	0.194736090082605	0.9	0.178319663885856	0.373757744457535	0.230610959567407	0.0024	0.004	0.0172	0.1597	0.0077	0.1828	0.2127	0.0089	0.003	0.0081	0.0066	0.0103	0.0052	0.0067	0.0108	0.1288	0.1396	0.0031	0.0027	0.0116	0.0164	0.0129	0.0108	0.0108	0.0103	0.0023
18	rs8088451	47272034	0.87	0.194736090082605	0.91	0.155803491158275	0.418090942058749	0.232585218397759	0.0023	0.004	0.0172	0.1602	0.0078	0.1829	0.2123	0.0088	0.003	0.0081	0.0066	0.0103	0.0053	0.0067	0.0108	0.1289	0.1395	0.0031	0.0027	0.0116	0.0162	0.0129	0.0109	0.0108	0.0103	0.0023
18	rs76601944	47272391	0.87	0.194736090082605	0.92	0.135444945858012	0.438494263767252	0.222119240298046	0.0023	0.004	0.0172	0.1603	0.0078	0.183	0.2122	0.0088	0.003	0.0081	0.0066	0.0103	0.0053	0.0063	0.0108	0.1289	0.1399	0.0031	0.0027	0.0116	0.0162	0.0129	0.0109	0.0108	0.0103	0.0023
18	rs72923916	47277584	0.87	0.194736090082605	0.92	0.135444945858012	0.442882292660971	0.209472802260954	0.0023	0.004	0.0172	0.1613	0.0077	0.184	0.2111	0.0088	0.003	0.008	0.0066	0.0103	0.0053	0.0062	0.0108	0.1291	0.1397	0.0031	0.0027	0.0116	0.0161	0.0127	0.0109	0.0108	0.0099	0.0023
18	rs117077863	47278998	0.87	0.194736090082605	0.92	0.135444945858012	0.443417441098431	0.220714078183654	0.0023	0.004	0.0172	0.1614	0.0077	0.1841	0.211	0.0088	0.003	0.008	0.0066	0.0103	0.0053	0.0061	0.0108	0.1291	0.1398	0.0031	0.0027	0.0116	0.0161	0.0127	0.0109	0.0108	0.0099	0.0023
18	rs35508810	47279602	0.87	0.194736090082605	0.92	0.135444945858012	0.442406872483169	0.218988660934331	0.0023	0.004	0.0172	0.1615	0.0077	0.1841	0.211	0.0088	0.003	0.008	0.0066	0.0103	0.0053	0.0061	0.0108	0.1291	0.1398	0.0031	0.0027	0.0116	0.0161	0.0127	0.0109	0.0108	0.0098	0.0023
18	rs2156085	47288909	0.87	0.194736090082605	0.92	0.135444945858012	0.558458223285307	0.23456490302724	0.0022	0.0039	0.0163	0.1637	0.0075	0.1853	0.2105	0.0087	0.003	0.0079	0.0066	0.0104	0.0054	0.0058	0.0107	0.1294	0.1392	0.0031	0.0028	0.0114	0.0159	0.0126	0.0109	0.0107	0.0094	0.0023
18	rs2678716	47310917	0.87	0.194736090082605	0.92	0.135444945858012	0.674811353520957	0.223635747212116	0.002	0.0039	0.0159	0.1653	0.0071	0.187	0.2107	0.0086	0.0028	0.0078	0.0065	0.0103	0.005	0.0055	0.0111	0.1305	0.1384	0.003	0.0026	0.0111	0.0158	0.0119	0.0108	0.0104	0.0097	0.0022
18	rs56085706	47313850	0.87	0.194736090082605	0.92	0.135444945858012	0.675609023475623	0.222985403147802	0.002	0.0039	0.0159	0.1654	0.0071	0.187	0.2107	0.0086	0.0028	0.0078	0.0065	0.0103	0.005	0.0055	0.0111	0.1305	0.1384	0.003	0.0026	0.0111	0.0158	0.0119	0.0108	0.0104	0.0097	0.0022
18	rs2156555	47327294	0.87	0.194736090082605	0.92	0.135444945858012	0.710900952202436	0.237323412800166	0.0019	0.0039	0.016	0.1658	0.0071	0.1873	0.2109	0.0086	0.0027	0.0078	0.0065	0.0102	0.005	0.0055	0.0109	0.1305	0.1384	0.003	0.0025	0.0111	0.0157	0.0118	0.0108	0.0104	0.0096	0.0021
18	rs1942417	47344725	0.87	0.194736090082605	0.92	0.135444945858012	0.676116852228404	0.269022860928365	0.0019	0.0039	0.016	0.166	0.0071	0.1874	0.211	0.0086	0.0027	0.0078	0.0065	0.0101	0.0049	0.0055	0.0106	0.1304	0.1384	0.0029	0.0024	0.0111	0.0159	0.0118	0.0108	0.0104	0.0096	0.0021
18	rs145342185	47348536	0.87	0.194736090082605	0.93	0.117127898734063	0.665128362490576	0.268562937978987	0.0019	0.0039	0.016	0.1661	0.0071	0.1874	0.211	0.0086	0.0027	0.0078	0.0065	0.0101	0.0049	0.0055	0.0106	0.1304	0.1384	0.0029	0.0024	0.0111	0.0159	0.0118	0.0108	0.0104	0.0096	0.0021
18	rs17726969	47361450	0.88	0.168925028033099	0.93	0.117127898734063	0.604225241865557	0.285389118141479	0.0019	0.0039	0.0162	0.1663	0.0071	0.1875	0.211	0.0086	0.0027	0.0078	0.0065	0.01	0.0048	0.0055	0.0106	0.1303	0.1384	0.0029	0.0024	0.011	0.0161	0.0117	0.0109	0.0105	0.0096	0.0021
18	rs112417235	47363963	0.88	0.168925028033099	0.93	0.117127898734063	0.567932575967358	0.27827221714085	0.0018	0.0039	0.0162	0.1663	0.0071	0.1875	0.211	0.0086	0.0027	0.0078	0.0065	0.01	0.0047	0.0056	0.0106	0.1302	0.1384	0.0029	0.0024	0.011	0.0161	0.0117	0.0109	0.0105	0.0095	0.0021
18	rs530576	47374429	0.88	0.168925028033099	0.93	0.117127898734063	0.501994855649219	0.260440229975019	0.0018	0.0039	0.0164	0.1666	0.0071	0.1875	0.2109	0.0086	0.0026	0.0077	0.0064	0.01	0.0046	0.0056	0.0105	0.13	0.1384	0.0029	0.0023	0.011	0.0163	0.0116	0.0109	0.0105	0.0095	0.0021
18	rs488890	47375932	0.88	0.168925028033099	0.93	0.117127898734063	0.428787894593614	0.245548891923571	0.0018	0.0039	0.0164	0.1667	0.0071	0.1875	0.2109	0.0086	0.0026	0.0077	0.0064	0.01	0.0046	0.0056	0.0105	0.1303	0.1384	0.0029	0.0023	0.011	0.0163	0.0116	0.0109	0.0105	0.0091	0.0021
18	rs1942418	47383243	0.88	0.168925028033099	0.93	0.117127898734063	0.414344291889898	0.239759453700918	0.0018	0.0039	0.0165	0.1667	0.007	0.1875	0.2109	0.0086	0.0026	0.0077	0.0064	0.01	0.0046	0.0056	0.0105	0.1302	0.1383	0.0028	0.0023	0.011	0.0164	0.0118	0.0109	0.0107	0.0091	0.0021
18	rs12965607	47391025	0.88	0.168925028033099	0.93	0.117127898734063	0.401618592428029	0.222552184077505	0.0018	0.0039	0.0166	0.1669	0.007	0.1874	0.2105	0.0086	0.0026	0.0076	0.0064	0.01	0.0045	0.0056	0.0105	0.1303	0.1383	0.0028	0.0023	0.011	0.0164	0.0117	0.011	0.0108	0.0091	0.0021
18	rs1217625	47397294	0.88	0.168925028033099	0.93	0.117127898734063	0.340276363846252	0.205874635080142	0.0017	0.0039	0.0167	0.1673	0.0069	0.1871	0.2101	0.0087	0.0025	0.0075	0.0064	0.01	0.0044	0.0056	0.0105	0.1306	0.1385	0.0029	0.0021	0.0111	0.0166	0.0117	0.0111	0.011	0.009	0.0021
18	rs10625857	47405425	0.88	0.168925028033099	0.93	0.117127898734063	0.341213486063929	0.208518330387041	0.0017	0.004	0.0168	0.1677	0.0068	0.1871	0.2098	0.0087	0.0025	0.0074	0.0064	0.01	0.0043	0.0055	0.0105	0.1304	0.1388	0.0029	0.0021	0.0113	0.0167	0.0117	0.0111	0.011	0.009	0.002
18	rs1217630	47405905	0.88	0.168925028033099	0.93	0.117127898734063	0.331543091202883	0.205031027814134	0.0017	0.0039	0.0168	0.1677	0.0068	0.1871	0.2099	0.0087	0.0025	0.0074	0.0063	0.01	0.0043	0.0055	0.0104	0.1304	0.1389	0.0028	0.0021	0.0113	0.0168	0.0117	0.011	0.011	0.009	0.002
18	rs79333394	47419248	0.88	0.168925028033099	0.93	0.117127898734063	0.30753300379957	0.191383517578088	0.0017	0.0039	0.0169	0.1676	0.0068	0.1872	0.21	0.0087	0.0024	0.0074	0.0062	0.01	0.0043	0.0055	0.0106	0.1304	0.1391	0.0027	0.002	0.0113	0.0169	0.0112	0.011	0.011	0.009	0.002
18	rs76911443	47422280	0.88	0.168925028033099	0.93	0.117127898734063	0.312090088657585	0.185952958339467	0.0017	0.004	0.017	0.1676	0.0068	0.1873	0.2101	0.0087	0.0024	0.0074	0.0061	0.0101	0.0043	0.0055	0.0107	0.1304	0.1392	0.0026	0.002	0.0113	0.017	0.0108	0.0109	0.0111	0.0089	0.002
18	rs16951195	47422592	0.88	0.168925028033099	0.93	0.117127898734063	0.313035630565883	0.189841171687917	0.0017	0.004	0.017	0.1676	0.0068	0.1873	0.2101	0.0087	0.0024	0.0074	0.0061	0.0101	0.0043	0.0055	0.0107	0.1304	0.1392	0.0026	0.002	0.0113	0.017	0.0108	0.0109	0.0111	0.0089	0.002
18	rs2298624	47429022	0.88	0.168925028033099	0.93	0.117127898734063	0.310352246838894	0.193033348384492	0.0018	0.004	0.017	0.1675	0.0068	0.1873	0.2102	0.0087	0.0024	0.0073	0.0061	0.0101	0.0043	0.0055	0.0107	0.1304	0.1392	0.0026	0.002	0.0113	0.017	0.0108	0.0109	0.0111	0.0089	0.002
18	rs17658306	47431496	0.88	0.168925028033099	0.93	0.117127898734063	0.312786657651611	0.183612949130593	0.0018	0.004	0.017	0.1675	0.0068	0.1872	0.2104	0.0087	0.0024	0.0073	0.0061	0.0101	0.0043	0.0055	0.0107	0.1304	0.139	0.0026	0.002	0.0113	0.017	0.0108	0.0109	0.0111	0.0089	0.002
18	rs116958090	47432679	0.88	0.168925028033099	0.93	0.117127898734063	0.317936549967042	0.185545272145858	0.0018	0.004	0.017	0.1675	0.0068	0.1872	0.2105	0.0087	0.0024	0.0073	0.0061	0.0101	0.0043	0.0055	0.0107	0.1304	0.1389	0.0026	0.002	0.0113	0.017	0.0108	0.0109	0.0111	0.0089	0.002
18	rs1787300	47434715	0.88	0.168925028033099	0.94	0.100733208212114	0.326380234629259	0.186667144568023	0.0018	0.0039	0.017	0.1676	0.0068	0.1872	0.2108	0.0087	0.0024	0.0073	0.0061	0.0101	0.0044	0.0055	0.0107	0.1304	0.1386	0.0026	0.002	0.0113	0.017	0.0108	0.0109	0.0111	0.0089	0.002
18	rs112741300	47435415	0.88	0.168925028033099	0.95	0.0861393601425535	0.319293835290506	0.182700060279102	0.0018	0.0039	0.017	0.1674	0.0068	0.1873	0.2107	0.0087	0.0024	0.0073	0.0061	0.0101	0.0044	0.0055	0.0107	0.1305	0.1387	0.0026	0.002	0.0113	0.017	0.0108	0.0109	0.0111	0.0089	0.002
18	rs12607902	47435643	0.88	0.168925028033099	0.94	0.100733208212114	0.317434622147623	0.185749077005445	0.0018	0.0039	0.017	0.1674	0.0068	0.1873	0.2106	0.0087	0.0024	0.0073	0.0061	0.0101	0.0044	0.0055	0.0107	0.1305	0.1387	0.0026	0.002	0.0113	0.017	0.0108	0.0109	0.0111	0.0089	0.002
18	rs62098756	47435908	0.88	0.168925028033099	0.94	0.100733208212114	0.313882918855307	0.178460648163086	0.0018	0.0039	0.017	0.1674	0.0068	0.1873	0.2106	0.0087	0.0024	0.0073	0.0061	0.0101	0.0044	0.0055	0.0107	0.1305	0.1387	0.0026	0.002	0.0113	0.017	0.0108	0.0109	0.0111	0.0089	0.002
18	rs1787610	47455598	0.88	0.168925028033099	0.94	0.100733208212114	0.254288267918473	0.135115418735565	0.0018	0.0039	0.0172	0.1687	0.007	0.187	0.2097	0.0086	0.0023	0.0074	0.0062	0.0102	0.0043	0.0056	0.0108	0.1299	0.139	0.0022	0.0019	0.0112	0.0169	0.011	0.0106	0.0113	0.009	0.0019
18	rs12457889	47459845	0.88	0.168925028033099	0.94	0.100733208212114	0.102692350718842	0.118493618503065	0.0016	0.0043	0.0182	0.1686	0.0081	0.1819	0.2049	0.0088	0.0014	0.0077	0.0073	0.0108	0.003	0.0066	0.0101	0.1329	0.1401	0.0019	0.0023	0.012	0.0188	0.0118	0.0103	0.0113	0.0091	0.0016
18	rs1787325	47460550	0.88	0.168925028033099	0.94	0.100733208212114	0.113808733057189	0.132213795627726	0.0016	0.0043	0.0183	0.1687	0.0082	0.1815	0.2047	0.0088	0.0014	0.0077	0.0074	0.0108	0.003	0.0067	0.0102	0.1329	0.14	0.0019	0.0023	0.012	0.0188	0.0119	0.0103	0.0114	0.0092	0.0016
18	rs1787520	47462193	0.88	0.168925028033099	0.94	0.100733208212114	0.12237151864408	0.145732010383225	0.0015	0.0043	0.0183	0.1694	0.0083	0.1816	0.2048	0.0088	0.0013	0.0079	0.0074	0.0107	0.0029	0.0067	0.0101	0.1327	0.14	0.0018	0.0023	0.012	0.0188	0.0119	0.0102	0.0113	0.0092	0.0015
18	rs1790796	47464423	0.88	0.168925028033099	0.94	0.100733208212114	0.132384365006797	0.14648136960889	0.0015	0.0043	0.0183	0.1694	0.0082	0.1816	0.2047	0.0088	0.0013	0.0079	0.0074	0.0107	0.0028	0.0067	0.0101	0.1329	0.1398	0.0018	0.0023	0.0123	0.0188	0.0119	0.0102	0.0113	0.0092	0.0015
18	rs1787294	47471504	0.88	0.168925028033099	0.94	0.100733208212114	0.141566151738187	0.16978921223035	0.0015	0.0043	0.0184	0.1693	0.0084	0.1814	0.2048	0.0088	0.0013	0.0079	0.0074	0.0107	0.0027	0.0067	0.01	0.133	0.1398	0.0018	0.0024	0.0123	0.0188	0.0119	0.0102	0.011	0.0092	0.0015
18	rs12959341	47476790	0.88	0.168925028033099	0.94	0.100733208212114	0.15654043944169	0.195102369144182	0.0015	0.0042	0.0183	0.1691	0.0084	0.1811	0.2047	0.0088	0.0011	0.0079	0.0078	0.011	0.0025	0.0073	0.0102	0.1328	0.1396	0.0017	0.0022	0.0123	0.0189	0.0119	0.0104	0.011	0.0093	0.0014
18	rs1787287	47477827	0.88	0.168925028033099	0.94	0.100733208212114	0.164119525317458	0.199367065289006	0.0014	0.0042	0.0183	0.1691	0.0084	0.1811	0.2048	0.0088	0.0011	0.0079	0.0079	0.0111	0.0025	0.0074	0.0102	0.1328	0.1395	0.0017	0.0022	0.0123	0.0189	0.0119	0.0105	0.011	0.0094	0.0013
18	rs7229166	47479185	0.88	0.168925028033099	0.94	0.100733208212114	0.150423690861192	0.184120783360023	0.0014	0.0042	0.0185	0.1689	0.0084	0.1809	0.2047	0.0088	0.0011	0.0079	0.0079	0.0111	0.0025	0.0074	0.0102	0.1329	0.1397	0.0016	0.0022	0.0123	0.0188	0.0119	0.0105	0.0111	0.0093	0.0013
18	rs1942416	47479855	0.88	0.168925028033099	0.94	0.100733208212114	0.145646901632104	0.174355430990166	0.0014	0.0042	0.0185	0.169	0.0084	0.1808	0.2047	0.0088	0.0011	0.0079	0.0079	0.0111	0.0025	0.0074	0.0102	0.1332	0.1397	0.0016	0.0022	0.0123	0.0187	0.0118	0.0104	0.0112	0.0093	0.0013
18	rs1790800	47484139	0.88	0.168925028033099	0.94	0.100733208212114	0.0840733597636268	0.135570888800064	0.0015	0.0042	0.0191	0.1681	0.0083	0.1794	0.2048	0.0091	0.001	0.0079	0.0077	0.0112	0.0023	0.0074	0.0105	0.1341	0.14	0.0016	0.0021	0.0125	0.0185	0.0118	0.0102	0.0121	0.009	0.0011
18	rs4513197	47485894	0.88	0.168925028033099	0.94	0.100733208212114	0.0793815639805151	0.133933836573593	0.0015	0.0042	0.0192	0.1677	0.0083	0.1792	0.2049	0.0092	0.001	0.0079	0.0076	0.0112	0.0023	0.0074	0.0106	0.1346	0.1399	0.0016	0.0021	0.0125	0.0184	0.0118	0.0102	0.0122	0.009	0.0011
18	rs79419384	47486720	0.88	0.168925028033099	0.94	0.100733208212114	0.0741779058945424	0.126125596555621	0.0015	0.0042	0.0192	0.1676	0.0082	0.1791	0.2051	0.0091	0.001	0.0079	0.0076	0.0112	0.0023	0.0074	0.0106	0.1347	0.1399	0.0016	0.0021	0.0125	0.0184	0.0118	0.0102	0.0123	0.009	0.0011
18	rs17715451	47491076	0.88	0.168925028033099	0.94	0.100733208212114	0.072381890438661	0.139050785882114	0.0015	0.0042	0.0189	0.1672	0.0082	0.1786	0.2058	0.0091	0.001	0.0079	0.0076	0.0112	0.0023	0.0076	0.0106	0.1349	0.1396	0.0016	0.0021	0.0125	0.0185	0.0118	0.0102	0.0126	0.0089	0.0012
18	rs74446588	47499835	0.88	0.168925028033099	0.94	0.100733208212114	0.0611794035901059	0.123649852477956	0.0015	0.0042	0.019	0.1673	0.0082	0.1775	0.2066	0.0092	0.0012	0.0078	0.0073	0.011	0.0021	0.0072	0.0107	0.1349	0.1407	0.0018	0.0023	0.0127	0.0183	0.0111	0.0104	0.0127	0.0085	0.0014
18	rs17801555	47499892	0.88	0.168925028033099	0.94	0.100733208212114	0.0611981812826575	0.13077171605386	0.0015	0.0042	0.019	0.1673	0.0082	0.1775	0.2068	0.0092	0.0012	0.0079	0.0073	0.011	0.0021	0.0072	0.0105	0.135	0.1407	0.0018	0.0023	0.0127	0.0183	0.0111	0.0104	0.0127	0.0085	0.0014
18	rs11082795	47500836	0.88	0.168925028033099	0.94	0.100733208212114	0.0609731002146114	0.133299183761974	0.0015	0.0042	0.0191	0.1677	0.0081	0.1773	0.2069	0.0092	0.0012	0.0079	0.0073	0.0109	0.0021	0.0072	0.0105	0.1348	0.1408	0.0018	0.0023	0.0127	0.0183	0.0111	0.0104	0.0126	0.0085	0.0014
18	rs4939924	47503579	0.88	0.168925028033099	0.94	0.100733208212114	0.0646209738400045	0.131582166510464	0.0015	0.0042	0.0192	0.168	0.0081	0.1773	0.2067	0.0091	0.0012	0.0078	0.0072	0.0109	0.0021	0.0071	0.0105	0.1347	0.1409	0.0018	0.0023	0.0127	0.0184	0.0112	0.0104	0.0125	0.0085	0.0014
18	rs35564260	47505974	0.88	0.168925028033099	0.94	0.100733208212114	0.039619301170659	0.0671703131928342	0.0012	0.004	0.0198	0.1681	0.0075	0.1763	0.2081	0.009	0.0013	0.0077	0.0066	0.0104	0.0018	0.0068	0.0107	0.1338	0.1436	0.0018	0.0024	0.0127	0.0184	0.011	0.0108	0.0127	0.0079	0.0014
18	rs57494262	47506509	0.88	0.168925028033099	0.94	0.100733208212114	0.0407219830203285	0.0664803359567681	0.0011	0.004	0.0198	0.1681	0.0074	0.1762	0.2082	0.0089	0.0013	0.0077	0.0066	0.0103	0.0017	0.0067	0.0107	0.1337	0.1438	0.0018	0.0024	0.0127	0.0184	0.011	0.0108	0.0127	0.0079	0.0014
18	rs17659179	47511113	0.88	0.168925028033099	0.94	0.100733208212114	0.0410654664552054	0.0685591865461554	0.0011	0.004	0.0199	0.168	0.0074	0.1762	0.2083	0.0091	0.0013	0.0076	0.0067	0.0104	0.0017	0.0068	0.0107	0.1336	0.1439	0.0018	0.0024	0.0127	0.0182	0.011	0.0108	0.0128	0.0078	0.0014
18	rs17728590	47511627	0.88	0.168925028033099	0.93	0.117127898734063	0.0422540273334629	0.0701710063148475	0.0011	0.004	0.0199	0.168	0.0074	0.1762	0.2083	0.0091	0.0013	0.0076	0.0067	0.0104	0.0017	0.0068	0.0107	0.1336	0.144	0.0018	0.0024	0.0127	0.0182	0.011	0.0108	0.0128	0.0078	0.0014
18	rs41378153	47516411	0.88	0.168925028033099	0.92	0.135444945858012	0.0398156869187269	0.0698192862789994	0.0011	0.004	0.0198	0.168	0.0074	0.1761	0.2085	0.0091	0.0013	0.0076	0.0067	0.0104	0.0017	0.0067	0.0107	0.1335	0.1442	0.0018	0.0024	0.0127	0.0182	0.011	0.0108	0.0128	0.0078	0.0014
18	rs4939928	47519167	0.88	0.168925028033099	0.92	0.135444945858012	0.0402954104367724	0.0678632666738902	0.0011	0.0041	0.0198	0.1679	0.0074	0.176	0.2087	0.0091	0.0013	0.0076	0.0066	0.0104	0.0017	0.0067	0.0107	0.1334	0.1444	0.0018	0.0024	0.0127	0.0182	0.011	0.0108	0.0127	0.0077	0.0014
18	rs4939609	47524795	0.88	0.168925028033099	0.92	0.135444945858012	0.0381676322808291	0.0662739246303819	0.0011	0.0041	0.0197	0.168	0.0073	0.1759	0.2094	0.0091	0.0013	0.0076	0.0066	0.0104	0.0017	0.0066	0.0107	0.1329	0.1446	0.0018	0.0024	0.0128	0.0182	0.011	0.0107	0.0127	0.0077	0.0014
18	rs142303473	47529534	0.88	0.168925028033099	0.91	0.155803491158275	0.036739832190449	0.063142798584871	0.0011	0.0041	0.0197	0.1681	0.007	0.1759	0.2096	0.0091	0.0013	0.0076	0.0066	0.0104	0.0017	0.0066	0.0106	0.1329	0.1447	0.0018	0.0024	0.0128	0.0182	0.011	0.0107	0.0127	0.0076	0.0014
18	rs9304393	47532215	0.88	0.168925028033099	0.91	0.155803491158275	0.038235913409256	0.0656563058331336	0.0011	0.0041	0.0198	0.1684	0.0069	0.1757	0.2103	0.009	0.0013	0.0075	0.0065	0.0104	0.0017	0.0064	0.0106	0.1328	0.1447	0.0018	0.0024	0.0128	0.0182	0.0109	0.0107	0.0126	0.0076	0.0014
18	rs11663368	47534832	0.87	0.194736090082605	0.91	0.155803491158275	0.0277141162866976	0.0614679728446678	0.0012	0.0043	0.0203	0.1686	0.0066	0.1743	0.2111	0.0088	0.0014	0.0068	0.0063	0.01	0.0019	0.0059	0.0107	0.1329	0.1461	0.0017	0.0023	0.0134	0.0187	0.0109	0.0106	0.0118	0.0073	0.0015
18	rs12458989	47540001	0.86	0.223270892544248	0.91	0.155803491158275	0.0333953518568758	0.0715852094895178	0.0012	0.0043	0.0207	0.1692	0.0063	0.1756	0.2132	0.0087	0.0013	0.0064	0.0059	0.0095	0.0018	0.0055	0.0107	0.1333	0.1447	0.0016	0.0023	0.0137	0.019	0.0106	0.0103	0.0117	0.0067	0.0015
18	rs72913861	47552802	0.86	0.223270892544248	0.91	0.155803491158275	0.0343373643858685	0.0740160700702378	0.0013	0.0043	0.0207	0.1692	0.0063	0.1756	0.2133	0.0087	0.0013	0.0064	0.0059	0.0095	0.0018	0.0055	0.0107	0.1333	0.1446	0.0016	0.0023	0.0137	0.019	0.0106	0.0103	0.0117	0.0067	0.0015
18	rs10502905	47553638	0.86	0.223270892544248	0.91	0.155803491158275	0.0362766333575685	0.0745206892954474	0.0013	0.0043	0.0207	0.1692	0.0063	0.1756	0.2136	0.0087	0.0013	0.0064	0.0059	0.0095	0.0018	0.0055	0.0107	0.1333	0.1443	0.0016	0.0023	0.0137	0.019	0.0106	0.0103	0.0117	0.0067	0.0015
18	rs12965511	47560840	0.86	0.223270892544248	0.91	0.155803491158275	0.0362239556002854	0.0763343786965681	0.0013	0.0043	0.0207	0.1692	0.0063	0.1756	0.2136	0.0087	0.0014	0.0064	0.0059	0.0095	0.0018	0.0055	0.0107	0.1333	0.1443	0.0016	0.0023	0.0137	0.019	0.0106	0.0103	0.0117	0.0067	0.0015
18	rs117761735	47564512	0.86	0.223270892544248	0.91	0.155803491158275	0.0360137752989958	0.0777247094247361	0.0013	0.0043	0.0207	0.1692	0.0063	0.1756	0.2136	0.0087	0.0014	0.0064	0.0059	0.0095	0.0018	0.0055	0.0107	0.1333	0.1443	0.0016	0.0023	0.0137	0.019	0.0106	0.0103	0.0117	0.0067	0.0015
18	rs117488053	47565051	0.86	0.223270892544248	0.91	0.155803491158275	0.036105624743735	0.0783868612179857	0.0013	0.0043	0.0208	0.1692	0.0063	0.1756	0.2136	0.0087	0.0014	0.0064	0.0059	0.0095	0.0018	0.0055	0.0107	0.1333	0.1444	0.0016	0.0023	0.0137	0.019	0.0106	0.0103	0.0117	0.0067	0.0015
18	rs78626055	47566647	0.86	0.223270892544248	0.91	0.155803491158275	0.0361844821279896	0.0809089168701184	0.0013	0.0043	0.0208	0.1692	0.0063	0.1756	0.2136	0.0087	0.0014	0.0064	0.0059	0.0095	0.0018	0.0055	0.0107	0.1333	0.1444	0.0016	0.0023	0.0137	0.019	0.0106	0.0103	0.0117	0.0067	0.0015
18	rs141998504	47566678	0.86	0.223270892544248	0.91	0.155803491158275	0.0361976366341846	0.0809835855775281	0.0013	0.0043	0.0208	0.1692	0.0063	0.1756	0.2136	0.0087	0.0014	0.0064	0.0059	0.0095	0.0018	0.0055	0.0107	0.1333	0.1444	0.0016	0.0023	0.0137	0.019	0.0106	0.0103	0.0117	0.0067	0.0015
18	rs80288595	47572116	0.86	0.223270892544248	0.91	0.155803491158275	0.0363821482543362	0.086969890460622	0.0013	0.0043	0.0208	0.1692	0.0063	0.1756	0.2136	0.0087	0.0014	0.0063	0.0059	0.0095	0.0018	0.0055	0.0107	0.1333	0.1444	0.0016	0.0023	0.0137	0.019	0.0106	0.0103	0.0117	0.0067	0.0015
18	rs75479512	47575633	0.86	0.223270892544248	0.91	0.155803491158275	0.0365408194054651	0.0901438999532543	0.0013	0.0043	0.0208	0.1692	0.0063	0.1756	0.2136	0.0087	0.0014	0.0063	0.0059	0.0095	0.0018	0.0055	0.0107	0.1333	0.1444	0.0016	0.0023	0.0137	0.019	0.0106	0.0103	0.0117	0.0067	0.0015
18	rs17715957	47575725	0.86	0.223270892544248	0.9	0.178319663885856	0.0365673111621212	0.0902218807645841	0.0013	0.0043	0.0208	0.1692	0.0063	0.1756	0.2136	0.0087	0.0014	0.0063	0.0059	0.0095	0.0018	0.0055	0.0107	0.1333	0.1444	0.0016	0.0023	0.0137	0.019	0.0106	0.0103	0.0117	0.0067	0.0015
18	rs72915710	47576318	0.86	0.223270892544248	0.9	0.178319663885856	0.0360268867073517	0.0898322451028247	0.0013	0.0043	0.0208	0.1692	0.0063	0.1757	0.2136	0.0087	0.0014	0.0063	0.0058	0.0095	0.0018	0.0054	0.0107	0.1333	0.1444	0.0016	0.0023	0.0137	0.019	0.0106	0.0104	0.0117	0.0067	0.0015
18	rs74679512	47596892	0.86	0.223270892544248	0.9	0.178319663885856	0.0339961328231229	0.0826333451104271	0.0013	0.0043	0.0209	0.169	0.0062	0.1758	0.2139	0.0086	0.0014	0.0061	0.0058	0.0093	0.0018	0.0054	0.0106	0.1334	0.1454	0.0016	0.0023	0.0138	0.0189	0.0105	0.0101	0.0116	0.0066	0.0014
18	rs3898016	47600272	0.86	0.223270892544248	0.9	0.178319663885856	0.0346044116025052	0.0844483802963628	0.0013	0.0043	0.0209	0.1689	0.0062	0.1758	0.2139	0.0086	0.0014	0.0061	0.0058	0.0093	0.0018	0.0053	0.0106	0.1334	0.1455	0.0016	0.0023	0.0138	0.0188	0.0105	0.0101	0.0116	0.0066	0.0014
18	rs17728957	47601709	0.86	0.223270892544248	0.9	0.178319663885856	0.0351944195568397	0.0866626688665699	0.0013	0.0043	0.0209	0.1689	0.0062	0.1758	0.2139	0.0086	0.0014	0.006	0.0058	0.0093	0.0018	0.0053	0.0106	0.1334	0.1456	0.0016	0.0023	0.0138	0.0188	0.0105	0.01	0.0116	0.0066	0.0014
18	rs1511153	47610455	0.86	0.223270892544248	0.91	0.155803491158275	0.0345406981700402	0.0928102413638975	0.0013	0.0043	0.021	0.1687	0.0062	0.1759	0.2138	0.0086	0.0014	0.006	0.0058	0.0092	0.0018	0.0053	0.0108	0.1334	0.1458	0.0016	0.0023	0.0138	0.0188	0.0105	0.0099	0.0117	0.0066	0.0014
18	rs2292381	47624701	0.86	0.223270892544248	0.91	0.155803491158275	0.0321918629260302	0.0799407688518191	0.0012	0.0043	0.0211	0.1686	0.0061	0.1759	0.2137	0.0086	0.0014	0.006	0.0058	0.0092	0.0018	0.0053	0.0108	0.1334	0.146	0.0015	0.0023	0.0138	0.0188	0.0106	0.0098	0.0118	0.0066	0.0014
18	rs117681409	47633461	0.86	0.223270892544248	0.91	0.155803491158275	0.0301420869437998	0.0755341510079107	0.0013	0.0043	0.0211	0.1687	0.0061	0.176	0.2136	0.0086	0.0014	0.006	0.0058	0.0092	0.0018	0.0053	0.0107	0.1334	0.1461	0.0015	0.0022	0.0138	0.0188	0.0106	0.0097	0.0118	0.0066	0.0014
18	rs76967376	47637612	0.86	0.223270892544248	0.92	0.135444945858012	0.0316136291750667	0.0747373861482215	0.0013	0.0043	0.021	0.1695	0.0062	0.1747	0.2139	0.0087	0.0015	0.0058	0.0058	0.009	0.0018	0.0052	0.0105	0.1333	0.1465	0.0016	0.0022	0.014	0.0188	0.0109	0.0093	0.0118	0.0068	0.0014
18	rs73430315	47638717	0.86	0.223270892544248	0.92	0.135444945858012	0.0400691658883945	0.117887364243915	0.0013	0.0043	0.021	0.17	0.0062	0.1737	0.2141	0.0088	0.0015	0.0058	0.0058	0.0089	0.0018	0.0052	0.0103	0.1333	0.1467	0.0016	0.0022	0.0142	0.0188	0.011	0.009	0.0119	0.007	0.0015
18	rs57136853	47638861	0.86	0.223270892544248	0.93	0.117127898734063	0.0448231436692814	0.130232445763723	0.0013	0.0043	0.021	0.1702	0.0062	0.1735	0.2142	0.0088	0.0015	0.0057	0.0058	0.0088	0.0018	0.0052	0.0103	0.1334	0.1468	0.0017	0.0022	0.0142	0.0188	0.011	0.009	0.012	0.007	0.0015
18	rs4939941	47639553	0.86	0.223270892544248	0.93	0.117127898734063	0.0470699760912344	0.119796683799301	0.0014	0.0043	0.0209	0.1701	0.0063	0.1732	0.2143	0.0086	0.0015	0.0056	0.0057	0.0084	0.0017	0.0052	0.0104	0.1348	0.1471	0.0017	0.0021	0.0141	0.0186	0.0112	0.0088	0.0118	0.0071	0.0015
18	rs1790426	47647643	0.86	0.223270892544248	0.93	0.117127898734063	0.0490023956845117	0.135297539177865	0.0014	0.0043	0.0208	0.1702	0.0062	0.1729	0.2142	0.0085	0.0015	0.0055	0.0057	0.0082	0.0017	0.0052	0.0104	0.1353	0.1477	0.0017	0.0021	0.014	0.0183	0.0114	0.0087	0.0118	0.0071	0.0015
18	rs2469478	47651537	0.86	0.223270892544248	0.93	0.117127898734063	0.0491806840758233	0.134660512290268	0.0014	0.0043	0.0208	0.1702	0.0062	0.173	0.2142	0.0085	0.0015	0.0055	0.0057	0.0081	0.0017	0.0052	0.0104	0.1354	0.1478	0.0017	0.0021	0.014	0.0181	0.0113	0.0087	0.0118	0.0071	0.0015
18	rs6507965	47662494	0.86	0.223270892544248	0.93	0.117127898734063	0.0449451645895939	0.113420772579383	0.0014	0.0045	0.0208	0.1699	0.0061	0.1726	0.2151	0.0085	0.0013	0.0054	0.0056	0.008	0.0016	0.0052	0.0102	0.1345	0.1497	0.0017	0.002	0.0139	0.0177	0.0114	0.0083	0.0121	0.0071	0.0014
18	rs76575953	47665918	0.86	0.223270892544248	0.93	0.117127898734063	0.0465520577541076	0.104191205313512	0.0014	0.0045	0.0209	0.1699	0.0061	0.1726	0.2151	0.0085	0.0013	0.0054	0.0056	0.008	0.0014	0.0052	0.0101	0.1344	0.1498	0.002	0.0019	0.0139	0.0177	0.0114	0.0083	0.0121	0.0071	0.0014
18	rs72919899	47669268	0.86	0.223270892544248	0.93	0.117127898734063	0.0463646866204194	0.108936246111632	0.0014	0.0045	0.0209	0.1699	0.0061	0.1726	0.2151	0.0085	0.0013	0.0054	0.0056	0.008	0.0014	0.0052	0.0101	0.1343	0.1499	0.002	0.0019	0.0139	0.0177	0.0114	0.0083	0.0122	0.0071	0.0014
18	rs116970430	47669381	0.86	0.223270892544248	0.93	0.117127898734063	0.0464270866789627	0.108936246111632	0.0014	0.0045	0.0209	0.1699	0.0061	0.1726	0.2151	0.0085	0.0013	0.0054	0.0056	0.008	0.0014	0.0052	0.0101	0.1343	0.1499	0.002	0.0019	0.0139	0.0177	0.0114	0.0083	0.0122	0.0071	0.0014
18	rs1511150	47678905	0.86	0.223270892544248	0.93	0.117127898734063	0.0505731470345488	0.129963120222746	0.0014	0.0047	0.021	0.1699	0.0061	0.1728	0.2151	0.0085	0.0012	0.0054	0.0056	0.0081	0.0014	0.0052	0.01	0.1337	0.1503	0.002	0.0019	0.0139	0.0175	0.0115	0.0082	0.0124	0.0071	0.0014
18	rs1705523	47704575	0.86	0.223270892544248	0.93	0.117127898734063	0.0293507997051211	0.131672330810134	0.0013	0.0045	0.0215	0.1674	0.0061	0.1734	0.2161	0.0085	0.0011	0.0056	0.0055	0.0084	0.0013	0.0053	0.0102	0.1343	0.1523	0.0021	0.0017	0.0136	0.0166	0.012	0.0068	0.0124	0.0071	0.0011
18	rs9949319	47707547	0.86	0.223270892544248	0.92	0.135444945858012	0.0176505167545119	0.135206467687963	0.0014	0.0045	0.0218	0.1667	0.0062	0.1727	0.2164	0.0086	0.0011	0.0057	0.0056	0.0085	0.0012	0.0052	0.0103	0.1347	0.1525	0.0021	0.0014	0.0136	0.0168	0.0121	0.0065	0.0123	0.0071	0.0011
18	rs76182653	47708307	0.86	0.223270892544248	0.92	0.135444945858012	0.0186805435495859	0.12462027839919	0.0014	0.0045	0.0218	0.1668	0.0063	0.1727	0.2164	0.0086	0.0011	0.0056	0.0056	0.0086	0.0012	0.0052	0.0104	0.1347	0.1525	0.0021	0.0014	0.0137	0.0168	0.0121	0.0062	0.0123	0.0071	0.0011
18	rs62101529	47713636	0.86	0.223270892544248	0.92	0.135444945858012	0.0215829432410894	0.127637644228946	0.0014	0.0045	0.0219	0.1667	0.0063	0.1727	0.2165	0.0086	0.0012	0.0057	0.0056	0.0086	0.0012	0.0052	0.0104	0.1348	0.1525	0.0022	0.0014	0.0137	0.0167	0.0121	0.0062	0.0123	0.0071	0.0011
18	rs1705547	47715721	0.86	0.223270892544248	0.92	0.135444945858012	0.0209690753810904	0.127192227947889	0.0014	0.0045	0.0219	0.1668	0.0063	0.1726	0.2165	0.0086	0.0012	0.0057	0.0057	0.0086	0.0012	0.0051	0.0104	0.1348	0.1528	0.0022	0.0013	0.0136	0.0166	0.0121	0.0061	0.0123	0.0071	0.0011
18	rs1705492	47718351	0.86	0.223270892544248	0.92	0.135444945858012	0.0224527451171038	0.140433289847481	0.0014	0.0045	0.0219	0.167	0.0063	0.1724	0.2161	0.0085	0.0012	0.0057	0.0057	0.0086	0.0012	0.005	0.0103	0.135	0.1532	0.0022	0.0013	0.0135	0.0166	0.0122	0.0061	0.0123	0.0072	0.0011
18	rs35331262	47722896	0.86	0.223270892544248	0.92	0.135444945858012	0.0188288292767526	0.104191205313512	0.0014	0.0045	0.0218	0.1671	0.0062	0.1726	0.2165	0.0083	0.0011	0.0057	0.0056	0.0086	0.0012	0.0047	0.0103	0.135	0.1533	0.0022	0.0013	0.0133	0.0166	0.0122	0.006	0.0122	0.0071	0.0011
18	rs9949668	47735555	0.86	0.223270892544248	0.92	0.135444945858012	0.0182407948778425	0.0888998619969285	0.0013	0.0047	0.0224	0.1718	0.0056	0.1704	0.2132	0.0069	0.001	0.006	0.0049	0.01	0.0015	0.004	0.0105	0.1344	0.159	0.0014	6e-04	0.0124	0.0165	0.0135	0.0052	0.0122	0.0061	6e-04
18	rs1612736	47744743	0.85	0.254661707966279	0.92	0.135444945858012	0.0232222591860146	0.110958399926122	0.0013	0.0047	0.0221	0.1715	0.0056	0.1702	0.214	0.0069	0.001	0.006	0.0049	0.01	0.0015	0.004	0.0105	0.1341	0.1593	0.0014	6e-04	0.0124	0.0165	0.0137	0.0052	0.0121	0.0061	6e-04
18	rs7245013	47746434	0.85	0.254661707966279	0.91	0.155803491158275	0.0254486768807577	0.127459408191654	0.0013	0.0047	0.022	0.1716	0.0055	0.1702	0.2141	0.0069	0.001	0.006	0.0048	0.01	0.0015	0.004	0.0104	0.1342	0.1594	0.0013	6e-04	0.0124	0.0165	0.0138	0.0052	0.0121	0.0061	6e-04
18	rs118162903	47747077	0.85	0.254661707966279	0.9	0.178319663885856	0.0247472800121713	0.107512540683026	0.0013	0.0047	0.022	0.1716	0.0055	0.1702	0.2141	0.0069	0.001	0.006	0.0052	0.01	0.0015	0.004	0.0104	0.1341	0.1593	0.0013	6e-04	0.0124	0.0165	0.0138	0.0052	0.0121	0.0061	6e-04
18	rs894771	47753491	0.85	0.254661707966279	0.9	0.178319663885856	0.0236189034650439	0.0972685559221052	0.0013	0.0048	0.0221	0.1717	0.0055	0.17	0.2142	0.0068	0.001	0.006	0.0051	0.0103	0.0015	0.0041	0.0105	0.134	0.159	0.0013	6e-04	0.0123	0.0164	0.0138	0.0051	0.0121	0.0061	6e-04
18	rs1790423	47769082	0.85	0.254661707966279	0.91	0.155803491158275	0.0255617904037889	0.0966266183273808	0.0013	0.0049	0.0225	0.1714	0.0056	0.1692	0.2142	0.0069	0.001	0.0062	0.005	0.0109	0.0015	0.0042	0.0108	0.1335	0.1582	0.0012	6e-04	0.0123	0.0164	0.014	0.0051	0.0125	0.0062	6e-04
18	rs35193847	47777244	0.85	0.254661707966279	0.91	0.155803491158275	0.0257476579881981	0.0923374721587286	0.0013	0.005	0.0225	0.1713	0.0056	0.1691	0.2142	0.0069	0.001	0.0062	0.005	0.0109	0.0015	0.0042	0.0108	0.1335	0.1581	0.0012	6e-04	0.0123	0.0163	0.014	0.0051	0.0125	0.0062	6e-04
18	rs56260001	47789989	0.85	0.254661707966279	0.91	0.155803491158275	0.0268084826391788	0.0841447710698921	0.0014	0.0051	0.0226	0.1717	0.0057	0.1689	0.214	0.0069	0.001	0.0063	0.005	0.0112	0.0015	0.0041	0.0109	0.1329	0.1581	0.0012	7e-04	0.0121	0.0164	0.014	0.0051	0.0125	0.0062	6e-04
18	rs9959771	47795073	0.85	0.254661707966279	0.91	0.155803491158275	0.0273449767361837	0.0800894066322641	0.0014	0.0051	0.0226	0.1718	0.0057	0.1689	0.2138	0.0069	0.001	0.0063	0.005	0.0113	0.0015	0.0041	0.0109	0.1328	0.158	0.0012	7e-04	0.0121	0.0164	0.014	0.0051	0.0126	0.0063	6e-04
18	rs125555	47800179	0.85	0.254661707966279	0.91	0.155803491158275	0.0270221746005375	0.0787557124975163	0.0014	0.0051	0.0226	0.1718	0.0057	0.1688	0.2137	0.0069	0.001	0.0064	0.005	0.0113	0.0015	0.0041	0.0109	0.1327	0.158	0.0012	7e-04	0.0121	0.0164	0.014	0.0051	0.0126	0.0063	7e-04
18	rs72923692	47804309	0.85	0.254661707966279	0.91	0.155803491158275	0.0279987728199872	0.0749543415105019	0.0015	0.0051	0.0226	0.1719	0.0057	0.1688	0.2135	0.0069	0.001	0.0064	0.0051	0.0114	0.0015	0.0041	0.0108	0.1326	0.1579	0.0012	7e-04	0.0121	0.0164	0.014	0.0051	0.0126	0.0063	7e-04
18	rs999199	47805294	0.85	0.254661707966279	0.91	0.155803491158275	0.0285408592095053	0.0723679956772017	0.0015	0.0051	0.0227	0.172	0.0057	0.1688	0.2135	0.0069	0.001	0.0064	0.0051	0.0114	0.0015	0.0041	0.0108	0.1326	0.1579	0.0012	7e-04	0.0121	0.0164	0.014	0.0051	0.0126	0.0063	7e-04
18	rs12957023	47806957	0.85	0.254661707966279	0.91	0.155803491158275	0.0289663322013604	0.0717983474156534	0.0015	0.0051	0.0227	0.172	0.0057	0.1689	0.2134	0.0069	0.001	0.0064	0.0051	0.0114	0.0015	0.0041	0.0107	0.1325	0.1579	0.0012	7e-04	0.0121	0.0164	0.014	0.0051	0.0126	0.0063	7e-04
18	rs2276366	47811305	0.85	0.254661707966279	0.91	0.155803491158275	0.0251216503988045	0.0637503875308753	0.0015	0.0051	0.0227	0.1721	0.0057	0.1688	0.2131	0.0069	0.001	0.0064	0.0051	0.0114	0.0016	0.0042	0.0108	0.1324	0.1576	0.0012	7e-04	0.0121	0.0165	0.014	0.0051	0.0127	0.0063	7e-04
18	rs8091509	47818749	0.83	0.326509998324372	0.91	0.155803491158275	0.0276596107656741	0.0435938262259931	0.002	0.0053	0.0227	0.1723	0.0058	0.1674	0.2122	0.007	0.0012	0.0071	0.0054	0.0126	0.0019	0.0045	0.0112	0.1301	0.1543	0.0016	9e-04	0.0116	0.0179	0.0148	0.0056	0.0127	0.0067	0.0011
18	rs35534477	47818781	0.83	0.326509998324372	0.91	0.155803491158275	0.0247070478427794	0.034851966632784	0.002	0.0053	0.0227	0.1723	0.0058	0.1673	0.2122	0.007	0.0013	0.0071	0.0054	0.0126	0.0019	0.0045	0.0111	0.1301	0.1542	0.0016	9e-04	0.0115	0.018	0.0148	0.0056	0.0127	0.0067	0.0011
18	rs35337213	47821204	0.83	0.326509998324372	0.91	0.155803491158275	0.0132662693693349	0.031754780831074	0.0025	0.0052	0.0233	0.1693	0.0061	0.1669	0.2138	0.007	0.0015	0.0074	0.0055	0.013	0.002	0.0045	0.0116	0.1312	0.1518	0.002	0.0012	0.011	0.0183	0.015	0.0057	0.0118	0.0066	0.0017
18	rs8097239	47821745	0.83	0.326509998324372	0.91	0.155803491158275	0.0137711453801311	0.0314078799091107	0.0025	0.0052	0.0233	0.1693	0.0061	0.1669	0.2138	0.007	0.0015	0.0074	0.0055	0.013	0.002	0.0045	0.0116	0.1314	0.1518	0.002	0.0012	0.011	0.0183	0.015	0.0057	0.0117	0.0066	0.0017
18	rs17717198	47822024	0.83	0.326509998324372	0.91	0.155803491158275	0.0142766734589189	0.0312104434218983	0.0025	0.0052	0.0233	0.1693	0.0061	0.1669	0.2138	0.007	0.0015	0.0074	0.0055	0.013	0.002	0.0045	0.0116	0.1315	0.1518	0.002	0.0012	0.011	0.0183	0.015	0.0057	0.0117	0.0066	0.0017
18	rs78820067	47836845	0.83	0.326509998324372	0.91	0.155803491158275	0.012183821896779	0.0351637452472248	0.0025	0.0052	0.0232	0.1692	0.0061	0.1666	0.214	0.0071	0.0015	0.0075	0.0055	0.013	0.0022	0.0045	0.0116	0.1317	0.1517	0.002	0.0013	0.0109	0.0182	0.0149	0.0057	0.0116	0.0065	0.0018
18	rs72925679	47843483	0.84	0.289034762536342	0.91	0.155803491158275	0.012183821896779	0.0326045839394809	0.0026	0.0053	0.0232	0.1694	0.0061	0.1664	0.2141	0.0071	0.0015	0.0075	0.0055	0.0131	0.0023	0.0045	0.0116	0.1314	0.1513	0.002	0.0013	0.0109	0.0183	0.0145	0.0058	0.0116	0.0066	0.0018
18	rs1036935	47843534	0.84	0.289034762536342	0.91	0.155803491158275	0.012370578080708	0.0326548949177395	0.0026	0.0053	0.0232	0.1691	0.0061	0.1664	0.2141	0.0072	0.0015	0.0075	0.0055	0.0131	0.0023	0.0046	0.0116	0.1315	0.1513	0.002	0.0013	0.0108	0.0183	0.0146	0.0057	0.0116	0.0066	0.0018
18	rs35802264	47853372	0.83	0.326509998324372	0.92	0.135444945858012	0.00955858858560538	0.0396058611667945	0.0027	0.0053	0.0234	0.169	0.0062	0.1662	0.214	0.0073	0.0016	0.0077	0.0054	0.0134	0.0023	0.0045	0.0116	0.1316	0.1508	0.0021	0.0015	0.0106	0.018	0.0144	0.0058	0.0117	0.0065	0.002
18	rs62095096	47858481	0.83	0.326509998324372	0.92	0.135444945858012	0.00952868738687545	0.0411022088758644	0.0027	0.0053	0.0234	0.169	0.0062	0.1662	0.214	0.0073	0.0016	0.0077	0.0054	0.0134	0.0023	0.0045	0.0116	0.1316	0.1508	0.0021	0.0015	0.0106	0.018	0.0144	0.0058	0.0117	0.0065	0.0021
18	rs12373258	47862551	0.83	0.326509998324372	0.91	0.155803491158275	0.00982581464489228	0.0477511778391918	0.0027	0.0053	0.0234	0.169	0.0062	0.1662	0.214	0.0073	0.0016	0.0077	0.0054	0.0134	0.0023	0.0045	0.0116	0.1317	0.1508	0.0021	0.0015	0.0106	0.018	0.0144	0.0058	0.0117	0.0064	0.0021
18	rs73438003	47868059	0.83	0.326509998324372	0.91	0.155803491158275	0.00984110796496328	0.0460916741760272	0.0027	0.0053	0.0234	0.169	0.0062	0.1662	0.2141	0.0073	0.0016	0.0077	0.0054	0.0134	0.0023	0.0045	0.0116	0.1316	0.1508	0.0021	0.0015	0.0106	0.018	0.0144	0.0058	0.0117	0.0065	0.0021
18	rs9947393	47877641	0.83	0.326509998324372	0.91	0.155803491158275	0.0106127983873502	0.0486508057765096	0.0027	0.0053	0.0235	0.1689	0.0061	0.1662	0.2144	0.0073	0.0016	0.0077	0.0054	0.0134	0.0023	0.0044	0.0116	0.1313	0.1508	0.0021	0.0016	0.0106	0.018	0.0144	0.0059	0.0117	0.0065	0.0021
18	rs7407600	47896077	0.83	0.326509998324372	0.91	0.155803491158275	0.0151590051316909	0.0456222928347064	0.0028	0.0053	0.0236	0.1686	0.006	0.1659	0.2148	0.0073	0.0015	0.0078	0.0054	0.0136	0.0022	0.0044	0.0115	0.1311	0.1504	0.0021	0.0016	0.0104	0.0179	0.0141	0.0062	0.012	0.0064	0.0025
18	rs11663953	47901471	0.84	0.289034762536342	0.91	0.155803491158275	0.0137711453801311	0.0362121591486329	0.0028	0.0054	0.0238	0.1686	0.006	0.1663	0.2138	0.0073	0.0015	0.0079	0.0054	0.014	0.0022	0.0045	0.012	0.1311	0.1501	0.0021	0.0016	0.0101	0.0178	0.0141	0.0063	0.0121	0.0063	0.0025
18	rs9963345	47905089	0.84	0.289034762536342	0.92	0.135444945858012	0.014425545242165	0.036264948426198	0.0028	0.0054	0.0238	0.1686	0.006	0.1665	0.2136	0.0073	0.0015	0.008	0.0054	0.0141	0.0022	0.0045	0.012	0.1311	0.15	0.0021	0.0016	0.0101	0.0178	0.0141	0.0063	0.0121	0.0063	0.0026
18	rs17717589	47908076	0.84	0.289034762536342	0.92	0.135444945858012	0.0138500678985479	0.0372211342439854	0.0028	0.0054	0.0238	0.1686	0.0059	0.1667	0.2136	0.0073	0.0015	0.008	0.0054	0.0141	0.0022	0.0045	0.012	0.1311	0.1499	0.0021	0.0016	0.01	0.0177	0.0141	0.0063	0.0121	0.0062	0.0026
18	rs6507992	47908556	0.84	0.289034762536342	0.92	0.135444945858012	0.014115570313201	0.0361066857100497	0.0028	0.0054	0.0239	0.1686	0.0059	0.1667	0.2136	0.0073	0.0015	0.008	0.0054	0.0141	0.0022	0.0045	0.012	0.1311	0.1498	0.0021	0.0016	0.01	0.0177	0.0141	0.0064	0.0121	0.0062	0.0026
18	rs77939509	47910350	0.84	0.289034762536342	0.92	0.135444945858012	0.0135363824101169	0.0354767928393721	0.0028	0.0054	0.0238	0.1686	0.0059	0.1668	0.2136	0.0073	0.0015	0.008	0.0054	0.0141	0.0022	0.0045	0.012	0.1311	0.1498	0.0021	0.0016	0.01	0.0177	0.0141	0.0064	0.0121	0.0062	0.0026
18	rs12954018	47910888	0.84	0.289034762536342	0.92	0.135444945858012	0.0133046091359783	0.0361594049063466	0.0028	0.0054	0.0239	0.1686	0.006	0.1669	0.2136	0.0073	0.0015	0.008	0.0054	0.0141	0.0022	0.0045	0.012	0.1311	0.1497	0.0021	0.0016	0.0099	0.0177	0.0141	0.0064	0.0121	0.0062	0.0026
18	rs77857087	47922511	0.84	0.289034762536342	0.92	0.135444945858012	0.0126270061823251	0.0353723027871356	0.0028	0.0054	0.0239	0.1684	0.006	0.1676	0.2135	0.0073	0.0015	0.008	0.0054	0.0141	0.0022	0.0046	0.0121	0.131	0.1493	0.0021	0.0016	0.0098	0.0177	0.0141	0.0064	0.012	0.0061	0.0026
18	rs118022316	47924973	0.84	0.289034762536342	0.92	0.135444945858012	0.0121718459846789	0.0358961595989306	0.0028	0.0054	0.0239	0.1684	0.006	0.1677	0.2135	0.0073	0.0015	0.008	0.0054	0.0141	0.0022	0.0046	0.0121	0.131	0.1492	0.0021	0.0016	0.0098	0.0177	0.014	0.0065	0.0119	0.0061	0.0026
18	rs9964886	47937316	0.84	0.289034762536342	0.92	0.135444945858012	0.0131200620663282	0.038894318141909	0.0028	0.0054	0.0239	0.1683	0.0061	0.1683	0.2134	0.0074	0.0015	0.008	0.0053	0.0142	0.0022	0.0047	0.0121	0.1309	0.1488	0.0021	0.0017	0.0097	0.0177	0.014	0.0065	0.0119	0.0061	0.0027
18	rs117802002	47938225	0.84	0.289034762536342	0.91	0.155803491158275	0.0127877239562741	0.037596035498479	0.0028	0.0054	0.0239	0.1683	0.0061	0.1683	0.2135	0.0074	0.0015	0.008	0.0053	0.0142	0.0022	0.0047	0.0121	0.1309	0.1488	0.0021	0.0017	0.0097	0.0177	0.014	0.0065	0.0119	0.0061	0.0027
18	rs113059763	47939494	0.84	0.289034762536342	0.91	0.155803491158275	0.0122438337551131	0.0362121591486329	0.0028	0.0054	0.024	0.1682	0.0061	0.1684	0.2135	0.0074	0.0015	0.008	0.0053	0.0141	0.0023	0.0047	0.0121	0.1309	0.1487	0.0021	0.0017	0.0097	0.0177	0.0139	0.0065	0.0119	0.0061	0.0027
18	rs2919786	47945254	0.84	0.289034762536342	0.92	0.135444945858012	0.0127505004927421	0.0342322255786851	0.0028	0.0054	0.024	0.168	0.0062	0.1684	0.2135	0.0074	0.0015	0.0081	0.0054	0.0141	0.0023	0.0046	0.0121	0.131	0.1485	0.0021	0.0017	0.0096	0.0177	0.0138	0.0065	0.0118	0.0061	0.0027
18	rs77708948	47945686	0.84	0.289034762536342	0.92	0.135444945858012	0.0127443044529105	0.0342322255786851	0.0028	0.0054	0.024	0.168	0.0062	0.1684	0.2135	0.0074	0.0015	0.0081	0.0054	0.0141	0.0023	0.0046	0.0121	0.131	0.1485	0.0021	0.0017	0.0096	0.0177	0.0138	0.0065	0.0118	0.0061	0.0027
18	rs1441296	47956586	0.84	0.289034762536342	0.91	0.155803491158275	0.0143239176248309	0.0366885226314839	0.0029	0.0055	0.0241	0.1677	0.0062	0.1685	0.2136	0.0074	0.0015	0.0082	0.0054	0.0141	0.0023	0.0047	0.0121	0.131	0.1482	0.0022	0.0017	0.0096	0.0177	0.0138	0.0065	0.0118	0.0062	0.0027
18	rs2969949	47964975	0.84	0.289034762536342	0.92	0.135444945858012	0.0259448945763076	0.0445739686724164	0.0032	0.0058	0.0243	0.1663	0.0065	0.1682	0.2126	0.0076	0.0017	0.0083	0.0056	0.0138	0.0029	0.005	0.0121	0.1314	0.1479	0.0022	0.0021	0.0098	0.0177	0.0125	0.0067	0.0116	0.0066	0.0031
18	rs2028456	47965828	0.84	0.289034762536342	0.92	0.135444945858012	0.022830421719692	0.0437086340941684	0.0033	0.0058	0.0245	0.1659	0.0067	0.168	0.2119	0.0077	0.0018	0.0084	0.0057	0.0135	0.0031	0.0052	0.0122	0.1315	0.1478	0.0021	0.0021	0.0099	0.0179	0.0124	0.0067	0.0116	0.0068	0.0031
18	rs2028455	47966005	0.84	0.289034762536342	0.92	0.135444945858012	0.0237456772028315	0.0424531539189916	0.0033	0.0058	0.0245	0.1658	0.0067	0.1679	0.2117	0.0078	0.0018	0.0084	0.0057	0.0136	0.0031	0.0052	0.0123	0.1315	0.1478	0.0021	0.0021	0.0099	0.0178	0.0124	0.0067	0.0117	0.0068	0.0032
18	rs7241484	47967247	0.86	0.223270892544248	0.92	0.135444945858012	0.0235994429943931	0.041046344365315	0.003	0.0064	0.0257	0.1624	0.0076	0.1661	0.2068	0.0087	0.0021	0.0092	0.0059	0.0138	0.0037	0.0063	0.0135	0.1302	0.1479	0.0025	0.0026	0.0099	0.0171	0.0134	0.0066	0.0134	0.007	0.0036
18	rs3017252	47967720	0.86	0.223270892544248	0.94	0.100733208212114	0.0199856844675578	0.0517643442350716	0.003	0.0064	0.0258	0.1626	0.0075	0.1659	0.2066	0.0089	0.0021	0.0092	0.0059	0.0139	0.0039	0.0064	0.0135	0.1303	0.1471	0.0026	0.0027	0.0099	0.0168	0.0136	0.0066	0.0135	0.0069	0.0036
18	rs57351601	47969647	0.86	0.223270892544248	0.94	0.100733208212114	0.0218210508966395	0.052136168043876	0.003	0.0064	0.0259	0.1627	0.0075	0.1659	0.2065	0.009	0.0022	0.0092	0.0059	0.014	0.0039	0.0064	0.0134	0.1303	0.1468	0.0027	0.0027	0.0099	0.0166	0.0137	0.0065	0.0136	0.0069	0.0037
18	rs3017261	47974744	0.86	0.223270892544248	0.94	0.100733208212114	0.0266490037869716	0.0559815651319115	0.003	0.0064	0.026	0.1627	0.0074	0.1659	0.2063	0.0089	0.0022	0.0092	0.0059	0.0142	0.004	0.0064	0.0134	0.1302	0.1468	0.0027	0.0028	0.0099	0.0165	0.0138	0.0064	0.0137	0.0068	0.0037
18	rs16951979	47988073	0.86	0.223270892544248	0.94	0.100733208212114	0.0300726895018029	0.0687685394845203	0.0031	0.0064	0.026	0.1622	0.0075	0.1661	0.2048	0.009	0.0023	0.0092	0.0059	0.0145	0.0042	0.0064	0.0138	0.1301	0.1473	0.0028	0.0028	0.0098	0.0164	0.0139	0.0064	0.0137	0.0069	0.0039
18	rs1372193	47988927	0.86	0.223270892544248	0.94	0.100733208212114	0.0284963312107705	0.0687685394845203	0.0031	0.0064	0.026	0.1621	0.0075	0.1661	0.2048	0.009	0.0023	0.0092	0.0059	0.0145	0.0042	0.0064	0.0138	0.1301	0.1474	0.0028	0.0028	0.0098	0.0164	0.0139	0.0064	0.0137	0.0069	0.0039
18	rs55956201	47996346	0.86	0.223270892544248	0.94	0.100733208212114	0.0227640008789151	0.0744485145023362	0.0031	0.0064	0.026	0.1619	0.0075	0.166	0.2044	0.009	0.0024	0.0093	0.0059	0.0144	0.0042	0.0064	0.0138	0.1301	0.1476	0.0029	0.0028	0.0098	0.0165	0.014	0.0064	0.0138	0.0068	0.0039
18	rs77387923	47997581	0.86	0.223270892544248	0.94	0.100733208212114	0.0217017614085406	0.0775778760165104	0.0031	0.0064	0.026	0.1618	0.0075	0.166	0.2043	0.0089	0.0025	0.0093	0.0059	0.0143	0.0042	0.0064	0.0139	0.1301	0.1477	0.0029	0.0029	0.0098	0.0165	0.014	0.0064	0.0138	0.0068	0.0039
18	rs34956107	47999799	0.86	0.223270892544248	0.94	0.100733208212114	0.0238337289736885	0.0816568593424426	0.0031	0.0064	0.0261	0.1618	0.0075	0.166	0.2042	0.0088	0.0025	0.0092	0.0059	0.0143	0.0043	0.0064	0.0139	0.1301	0.1478	0.0029	0.0029	0.0098	0.0165	0.0141	0.0063	0.0138	0.0069	0.0039
18	rs16952012	48004449	0.86	0.223270892544248	0.94	0.100733208212114	0.0230114091987992	0.0816568593424426	0.0031	0.0064	0.0261	0.1618	0.0075	0.1659	0.2043	0.0088	0.0025	0.0092	0.0059	0.0143	0.0043	0.0064	0.0139	0.1301	0.1478	0.0029	0.0029	0.0098	0.0165	0.0141	0.0063	0.0138	0.0068	0.0039
18	rs118116156	48004800	0.86	0.223270892544248	0.94	0.100733208212114	0.0216468637463493	0.0832365891098821	0.0031	0.0064	0.0261	0.1617	0.0075	0.1659	0.2043	0.0088	0.0025	0.0092	0.0059	0.0143	0.0043	0.0064	0.0139	0.13	0.1478	0.0029	0.0029	0.0098	0.0165	0.0141	0.0063	0.0138	0.0068	0.0039
18	rs117945520	48006057	0.86	0.223270892544248	0.94	0.100733208212114	0.0216285868202406	0.0832365891098821	0.0031	0.0064	0.0261	0.1617	0.0075	0.1659	0.2043	0.0088	0.0025	0.0092	0.0059	0.0143	0.0043	0.0064	0.0139	0.13	0.1478	0.0029	0.0029	0.0098	0.0165	0.0141	0.0063	0.0138	0.0068	0.0039
18	rs2969985	48010269	0.86	0.223270892544248	0.95	0.0861393601425535	0.0223122829301457	0.0854381458425069	0.0032	0.0064	0.0261	0.1617	0.0075	0.1659	0.2044	0.0088	0.0025	0.0092	0.0059	0.0143	0.0043	0.0064	0.0139	0.1299	0.1477	0.003	0.0029	0.0098	0.0165	0.0142	0.0063	0.0138	0.0068	0.0039
18	rs11082827	48017317	0.86	0.223270892544248	0.95	0.0861393601425535	0.0219039125334936	0.084828510477898	0.0032	0.0064	0.0261	0.1617	0.0075	0.1659	0.2044	0.0088	0.0025	0.0092	0.0059	0.0143	0.0043	0.0064	0.0139	0.1299	0.1477	0.003	0.0029	0.0098	0.0165	0.0142	0.0063	0.0138	0.0068	0.0039
18	rs2958003	48038231	0.87	0.194736090082605	0.95	0.0861393601425535	0.0169515953163632	0.130412110841988	0.0033	0.0066	0.0261	0.161	0.0076	0.1658	0.2033	0.0088	0.0028	0.0093	0.0059	0.0144	0.0047	0.0065	0.0139	0.1293	0.148	0.0031	0.0031	0.0099	0.0161	0.0144	0.0062	0.0139	0.0068	0.004
18	rs77344390	48040327	0.87	0.194736090082605	0.95	0.0861393601425535	0.0176111437157839	0.140248667790305	0.0034	0.0067	0.0262	0.161	0.0076	0.1657	0.2029	0.0088	0.0029	0.0094	0.0059	0.0144	0.0048	0.0065	0.014	0.1291	0.148	0.0031	0.0032	0.0099	0.0161	0.0144	0.0062	0.0139	0.0069	0.004
18	rs75700183	48041916	0.87	0.194736090082605	0.95	0.0861393601425535	0.0188205687528336	0.142377154684142	0.0034	0.0067	0.0262	0.1609	0.0076	0.1657	0.2028	0.0089	0.0029	0.0094	0.006	0.0144	0.0048	0.0065	0.014	0.1291	0.148	0.0031	0.0032	0.0099	0.016	0.0145	0.0062	0.0139	0.0069	0.004
18	rs79579901	48045637	0.87	0.194736090082605	0.95	0.0861393601425535	0.0216377238903944	0.154432718292155	0.0034	0.0067	0.0262	0.1607	0.0077	0.1656	0.2023	0.0089	0.003	0.0095	0.006	0.0145	0.0049	0.0066	0.014	0.1288	0.1481	0.0032	0.0033	0.0099	0.0159	0.0146	0.0062	0.014	0.0069	0.0041
18	rs118088655	48047211	0.87	0.194736090082605	0.95	0.0861393601425535	0.0227829640619478	0.160010082057872	0.0035	0.0068	0.0263	0.1606	0.0077	0.1656	0.2022	0.0089	0.003	0.0095	0.006	0.0145	0.005	0.0066	0.014	0.1287	0.1481	0.0032	0.0033	0.0099	0.0158	0.0146	0.0062	0.0141	0.0069	0.0041
18	rs36030424	48062822	0.87	0.194736090082605	0.95	0.0861393601425535	0.0537810944165955	0.244655343842672	0.0037	0.007	0.0265	0.1594	0.0079	0.1652	0.2002	0.0091	0.0034	0.0098	0.0062	0.0147	0.0056	0.0068	0.0141	0.1276	0.1484	0.0034	0.0037	0.01	0.0153	0.015	0.0062	0.0145	0.007	0.0042
18	rs77158536	48065829	0.87	0.194736090082605	0.95	0.0861393601425535	0.0600226126024942	0.281882125692061	0.0038	0.0071	0.0264	0.1594	0.008	0.165	0.1997	0.0092	0.0035	0.0099	0.0062	0.0148	0.0057	0.0069	0.0141	0.1274	0.1484	0.0034	0.0038	0.01	0.015	0.0151	0.0062	0.0145	0.007	0.0043
18	rs35304469	48069527	0.87	0.194736090082605	0.95	0.0861393601425535	0.0948729978788712	0.337177856360444	0.0039	0.0074	0.0264	0.1593	0.0082	0.1644	0.199	0.0092	0.0037	0.01	0.0063	0.015	0.0058	0.007	0.0142	0.1271	0.1486	0.0036	0.0039	0.01	0.0146	0.0152	0.0062	0.0145	0.0071	0.0044
18	rs2969962	48076797	0.87	0.194736090082605	0.95	0.0861393601425535	0.0886994606543486	0.31487581964768	0.0039	0.0072	0.0267	0.1582	0.008	0.1651	0.1985	0.0092	0.0038	0.0102	0.0065	0.0152	0.0058	0.0072	0.0142	0.1276	0.1486	0.0036	0.0038	0.01	0.0144	0.0153	0.0061	0.0146	0.0072	0.0041
18	rs12327314	48081171	0.87	0.194736090082605	0.95	0.0861393601425535	0.129919562283394	0.363307560459478	0.0039	0.0074	0.0268	0.1576	0.0079	0.1652	0.1978	0.009	0.0039	0.0103	0.0065	0.0154	0.0059	0.0079	0.0142	0.1276	0.1485	0.0039	0.0039	0.01	0.0143	0.0153	0.0062	0.0144	0.0072	0.0041
18	rs74729070	48084024	0.87	0.194736090082605	0.95	0.0861393601425535	0.114395759538553	0.39036681258758	0.0039	0.0074	0.0268	0.1574	0.0079	0.1652	0.1977	0.009	0.0039	0.0103	0.0065	0.0154	0.0059	0.0079	0.0142	0.1277	0.1487	0.0039	0.0039	0.01	0.0142	0.0152	0.0062	0.0144	0.0072	0.0041
18	rs2045533	48087851	0.87	0.194736090082605	0.95	0.0861393601425535	0.109288141731252	0.423457137301792	0.0039	0.0074	0.0268	0.1571	0.0079	0.1652	0.1973	0.0091	0.0039	0.0104	0.0065	0.0154	0.0059	0.0079	0.0142	0.1279	0.1491	0.0039	0.0039	0.01	0.014	0.0151	0.0061	0.0145	0.0072	0.0041
18	rs8085534	48139738	0.89	0.145699762692903	0.96	0.0732232110783407	0.228915985253579	0.451913144428778	0.004	0.0073	0.0273	0.157	0.0079	0.1645	0.1958	0.01	0.0042	0.0107	0.0062	0.0157	0.0061	0.0079	0.0141	0.1286	0.1491	0.0039	0.0043	0.0097	0.0133	0.0158	0.006	0.0142	0.0072	0.0041
18	rs11664092	48142474	0.89	0.145699762692903	0.96	0.0732232110783407	0.232335496283785	0.453382189754086	0.004	0.0073	0.0272	0.1571	0.0079	0.1644	0.1957	0.01	0.0042	0.0107	0.0062	0.0157	0.0061	0.0079	0.0141	0.1287	0.1492	0.0039	0.0043	0.0096	0.0133	0.0158	0.006	0.0141	0.0072	0.0041
18	rs61397291	48153446	0.89	0.145699762692903	0.96	0.0732232110783407	0.873641345220373	0.553107902883485	0.0039	0.0073	0.0279	0.1504	0.0083	0.1624	0.1938	0.0104	0.0049	0.0116	0.0061	0.0202	0.006	0.0088	0.0153	0.129	0.1476	0.0046	0.0045	0.0098	0.0125	0.0171	0.0055	0.0148	0.0076	0.0043
18	rs12604601	48157253	0.89	0.145699762692903	0.96	0.0732232110783407	0.780222858390775	0.657779397858423	0.004	0.0072	0.0281	0.1501	0.0083	0.1617	0.1939	0.0105	0.0053	0.0121	0.0059	0.0201	0.006	0.0087	0.016	0.1287	0.1472	0.0049	0.0045	0.0097	0.0121	0.0172	0.0054	0.0152	0.0076	0.0045
18	rs2118370	48161544	0.89	0.145699762692903	0.96	0.0732232110783407	0.758022193988343	0.711725798261705	0.004	0.0071	0.0281	0.1502	0.0083	0.1614	0.1938	0.0105	0.0054	0.0122	0.006	0.0199	0.0061	0.0087	0.016	0.1288	0.1467	0.0051	0.0046	0.0096	0.012	0.0172	0.0053	0.0152	0.0076	0.0045
18	rs893316	48166556	0.89	0.145699762692903	0.96	0.0732232110783407	0.79543774291141	0.759182303698702	0.0042	0.0071	0.0281	0.15	0.0085	0.1613	0.1939	0.0105	0.0055	0.0123	0.006	0.0199	0.0061	0.0088	0.0159	0.1287	0.1464	0.0051	0.0047	0.0096	0.012	0.0173	0.0054	0.0149	0.0077	0.0046
18	rs3867259	48167267	0.89	0.145699762692903	0.96	0.0732232110783407	0.794970092965475	0.770391468368164	0.0042	0.0071	0.0281	0.15	0.0085	0.1612	0.1938	0.0105	0.0056	0.0123	0.006	0.0199	0.0061	0.0088	0.0159	0.1287	0.1464	0.0052	0.0047	0.0096	0.012	0.0173	0.0053	0.0149	0.0077	0.0046
18	rs3911848	48172820	0.9	0.124917206299546	0.96	0.0732232110783407	0.950464084348963	1.11132388143194	0.0046	0.0069	0.0283	0.1492	0.0086	0.1601	0.193	0.0105	0.006	0.0127	0.0059	0.0201	0.0064	0.0088	0.0163	0.1288	0.1449	0.0055	0.0052	0.0094	0.0114	0.0178	0.0051	0.0154	0.0078	0.0053
18	rs4939999	48173397	0.9	0.124917206299546	0.96	0.0732232110783407	0.990049817824356	1.13798878405588	0.0046	0.0069	0.0284	0.1491	0.0086	0.1599	0.1928	0.0105	0.0061	0.0127	0.0059	0.0202	0.0065	0.0089	0.0164	0.1288	0.1447	0.0055	0.0053	0.0093	0.0113	0.0179	0.0051	0.0155	0.0079	0.0054
18	rs7244150	48177600	0.9	0.124917206299546	0.96	0.0732232110783407	1.08339252680435	1.52156662328474	0.0052	0.0065	0.0289	0.1479	0.0089	0.1591	0.1907	0.0102	0.0063	0.013	0.0059	0.0208	0.0068	0.009	0.0168	0.1281	0.1444	0.006	0.0059	0.009	0.0108	0.0182	0.0049	0.0165	0.008	0.006
18	rs79417726	48178643	0.9	0.124917206299546	0.97	0.0618608265030667	1.10367978846651	1.57284878905004	0.0052	0.0065	0.029	0.1479	0.0089	0.1591	0.1906	0.0102	0.0063	0.0131	0.0059	0.0208	0.0068	0.009	0.0168	0.1278	0.1446	0.0061	0.0059	0.009	0.0108	0.0182	0.0049	0.0164	0.008	0.0061
18	rs59699754	48184678	0.9	0.124917206299546	0.97	0.0618608265030667	1.10430501467356	1.58410724551996	0.0053	0.0065	0.029	0.1476	0.009	0.1589	0.1902	0.0102	0.0064	0.0131	0.006	0.0209	0.0068	0.009	0.0169	0.1278	0.1446	0.0062	0.006	0.009	0.0107	0.0182	0.0049	0.0166	0.0081	0.0062
18	rs3752087	48190440	0.9	0.124917206299546	0.97	0.0618608265030667	1.01436000794457	1.61152529570726	0.0054	0.0065	0.0291	0.1474	0.0091	0.1585	0.1898	0.0102	0.0064	0.0134	0.0061	0.021	0.0068	0.0091	0.0169	0.1283	0.1438	0.0062	0.0059	0.009	0.0107	0.0183	0.005	0.0165	0.0081	0.0064
18	rs17719026	48192137	0.9	0.124917206299546	0.97	0.0618608265030667	1.08312659131532	1.76479826383043	0.0054	0.0065	0.0292	0.1468	0.0092	0.158	0.1894	0.0102	0.0065	0.0134	0.0062	0.0213	0.007	0.0091	0.0169	0.1283	0.1435	0.0063	0.0059	0.009	0.0107	0.0184	0.0049	0.0168	0.0082	0.0067
18	rs118128982	48192646	0.9	0.124917206299546	0.97	0.0618608265030667	1.09832649014733	1.7852469874776	0.0055	0.0065	0.0293	0.1467	0.0092	0.1579	0.1893	0.0102	0.0065	0.0134	0.0062	0.0214	0.007	0.0092	0.0169	0.1283	0.1434	0.0063	0.0059	0.009	0.0107	0.0184	0.0049	0.0168	0.0082	0.0067
18	rs1893490	48195801	0.9	0.124917206299546	0.97	0.0618608265030667	1.19201290746584	1.87821325297375	0.0056	0.0066	0.0295	0.1461	0.0093	0.1575	0.1889	0.0101	0.0066	0.0135	0.0062	0.0216	0.0071	0.0092	0.0168	0.1284	0.1431	0.0064	0.006	0.0089	0.0107	0.0186	0.0049	0.0172	0.0083	0.0069
18	rs13381183	48202547	0.9	0.124917206299546	0.97	0.0618608265030667	1.32135677867897	2.1026622287174	0.0057	0.0068	0.0298	0.1452	0.0094	0.1568	0.1882	0.01	0.0067	0.0135	0.0063	0.0219	0.0074	0.009	0.0167	0.1284	0.1428	0.0066	0.0061	0.009	0.0108	0.0185	0.0049	0.0174	0.0084	0.0073
18	rs34338499	48204377	0.9	0.124917206299546	0.96	0.0732232110783407	1.364040995626	2.238764077992	0.0058	0.0068	0.0298	0.1451	0.0094	0.1567	0.1881	0.01	0.0068	0.0135	0.0063	0.0219	0.0074	0.009	0.0168	0.1284	0.1426	0.0066	0.0062	0.009	0.0108	0.0185	0.0049	0.0174	0.0084	0.0074
18	rs79466160	48213037	0.9	0.124917206299546	0.96	0.0732232110783407	1.39753665344812	2.35815908432747	0.0059	0.0069	0.0297	0.1445	0.0095	0.1563	0.1875	0.01	0.0068	0.0135	0.0064	0.022	0.0075	0.0091	0.0171	0.1281	0.1429	0.0067	0.0063	0.009	0.011	0.0184	0.0049	0.0176	0.0085	0.0075
18	rs8096108	48222876	0.92	0.0900864543555373	0.96	0.0732232110783407	1.79278218317635	3.14916178961682	0.0064	0.0074	0.0288	0.1422	0.0101	0.1546	0.1851	0.0099	0.0072	0.0137	0.0066	0.0225	0.0082	0.0092	0.0177	0.124	0.1438	0.0073	0.007	0.0094	0.012	0.0189	0.0052	0.0186	0.009	0.0082
18	rs894767	48223787	0.92	0.0900864543555373	0.96	0.0732232110783407	1.81755129207788	3.14348352504131	0.0064	0.0074	0.0288	0.1423	0.0102	0.1546	0.1848	0.0099	0.0072	0.0138	0.0066	0.0227	0.0083	0.0092	0.0177	0.124	0.1438	0.0073	0.007	0.0094	0.012	0.0189	0.0052	0.0187	0.009	0.0082
18	rs7238170	48225809	0.93	0.0757334056000413	0.96	0.0732232110783407	1.83887503004698	3.2452838803258	0.0064	0.0074	0.0291	0.1419	0.0102	0.1543	0.185	0.0099	0.007	0.0138	0.0066	0.0227	0.0083	0.0092	0.0177	0.1239	0.1439	0.0073	0.007	0.0094	0.012	0.019	0.0052	0.0187	0.009	0.0082
18	rs62092225	48226111	0.93	0.0757334056000413	0.96	0.0732232110783407	1.85898409611372	3.28822615827548	0.0064	0.0074	0.0291	0.1418	0.0102	0.1543	0.185	0.0099	0.007	0.0138	0.0066	0.0227	0.0083	0.0092	0.0177	0.1238	0.1439	0.0073	0.007	0.0094	0.012	0.019	0.0053	0.0187	0.009	0.0082
18	rs6508027	48230277	0.93	0.0757334056000413	0.96	0.0732232110783407	2.07656945043426	3.88163149652005	0.0066	0.0076	0.0289	0.1411	0.0103	0.154	0.1846	0.0099	0.0071	0.0138	0.0068	0.0228	0.0087	0.0091	0.0178	0.1222	0.1447	0.0075	0.0071	0.0096	0.0121	0.0192	0.0053	0.0186	0.0091	0.0083
18	rs75978499	48232112	0.95	0.0523777185899542	0.96	0.0732232110783407	2.6986216442885	4.52773431004413	0.0072	0.0078	0.0289	0.1372	0.0102	0.153	0.1811	0.0101	0.0075	0.0144	0.0073	0.0236	0.0091	0.0093	0.018	0.1203	0.1456	0.0086	0.0074	0.01	0.0127	0.0197	0.0057	0.0194	0.0095	0.0086
18	rs9948424	48233078	0.95	0.0523777185899542	0.96	0.0732232110783407	2.88955571863312	5.04774009879631	0.0077	0.0081	0.0288	0.1345	0.0101	0.1523	0.1787	0.0101	0.0079	0.0148	0.0077	0.0239	0.0095	0.0094	0.0184	0.1187	0.1461	0.0093	0.0076	0.0103	0.0132	0.0203	0.006	0.0202	0.0098	0.0088
18	rs4939642	48234429	0.96	0.0430660126656495	0.96	0.0732232110783407	3.48065747952097	5.77328609011886	0.0081	0.0084	0.0288	0.1327	0.0102	0.1517	0.1782	0.01	0.0082	0.0145	0.0078	0.0234	0.0096	0.0095	0.0187	0.1183	0.1462	0.0098	0.0078	0.01	0.0132	0.0207	0.0061	0.0203	0.0101	0.009
18	rs11665608	48235488	0.97	0.0351293717890758	0.96	0.0732232110783407	3.49657796217741	6.09880580656057	0.0085	0.0086	0.0287	0.1311	0.0103	0.1511	0.1777	0.0102	0.0086	0.0143	0.008	0.0233	0.0097	0.0097	0.019	0.1178	0.1462	0.0103	0.0079	0.0099	0.0135	0.0211	0.0062	0.0202	0.0104	0.0093
18	rs12959952	48240837	0.97	0.0351293717890758	0.96	0.0732232110783407	4.51241649212524	7.26324809472158	0.0095	0.0091	0.0286	0.1304	0.0099	0.1532	0.1729	0.0093	0.0093	0.0149	0.0084	0.0214	0.0104	0.0106	0.019	0.1159	0.1443	0.0116	0.0083	0.0102	0.0142	0.0214	0.0068	0.0207	0.0104	0.0108
18	rs17662967	48246218	0.93	0.0757334056000413	0.96	0.0732232110783407	5.70181704025452	7.80259328260435	0.0102	0.0098	0.03	0.1285	0.0103	0.1531	0.1683	0.0094	0.0096	0.015	0.009	0.0207	0.0108	0.0125	0.0193	0.113	0.1424	0.0123	0.0085	0.0105	0.0144	0.0222	0.0077	0.0216	0.0111	0.0117
18	rs62092230	48249119	0.93	0.0757334056000413	0.97	0.0618608265030667	5.56093938889902	7.80889408551044	0.0102	0.0098	0.03	0.1287	0.0103	0.1531	0.1683	0.0094	0.0096	0.015	0.009	0.0206	0.0108	0.0125	0.0198	0.113	0.1421	0.0123	0.0085	0.0105	0.0144	0.0222	0.0075	0.0216	0.011	0.0117
18	rs7239019	48250288	0.93	0.0757334056000413	0.97	0.0618608265030667	5.53652793245941	7.81234948529184	0.0102	0.0098	0.03	0.1288	0.0103	0.1531	0.1683	0.0094	0.0096	0.015	0.009	0.0206	0.0108	0.0125	0.0199	0.113	0.1421	0.0123	0.0085	0.0105	0.0144	0.0222	0.0075	0.0216	0.011	0.0117
18	rs74860287	48257756	0.93	0.0757334056000413	0.97	0.0618608265030667	5.64278515685715	7.83796275553922	0.0103	0.0098	0.03	0.1287	0.0103	0.1526	0.1686	0.0094	0.0096	0.0149	0.009	0.0204	0.0108	0.0125	0.0198	0.113	0.1421	0.0123	0.0085	0.0105	0.0144	0.0223	0.0075	0.0216	0.0111	0.0118
18	rs2839975	48262420	0.93	0.0757334056000413	0.97	0.0618608265030667	5.46521143748211	7.88228879379611	0.0103	0.0098	0.03	0.1287	0.0103	0.1521	0.1691	0.0094	0.0096	0.0149	0.009	0.0202	0.0109	0.0125	0.0198	0.113	0.1421	0.0123	0.0086	0.0105	0.0145	0.0224	0.0075	0.0216	0.0112	0.0118
18	rs4940009	48263987	0.92	0.0900864543555373	0.97	0.0618608265030667	5.36267597837176	8.04751399123242	0.0104	0.0104	0.0298	0.1284	0.0102	0.1519	0.1703	0.0091	0.0097	0.0149	0.0091	0.0199	0.0109	0.0126	0.0196	0.1128	0.1422	0.0123	0.0086	0.0103	0.0146	0.022	0.0075	0.0216	0.0115	0.0115
18	rs34556710	48268561	0.92	0.0900864543555373	0.97	0.0618608265030667	5.11727226723902	7.88391570165068	0.0104	0.0104	0.0298	0.1287	0.0102	0.1522	0.1705	0.0091	0.0095	0.015	0.0091	0.0199	0.0109	0.0123	0.0195	0.1128	0.1421	0.0122	0.0085	0.0103	0.0147	0.0221	0.0075	0.0216	0.0115	0.0114
18	rs74401518	48274616	0.92	0.0900864543555373	0.97	0.0618608265030667	5.01545674478654	7.78430224389372	0.0104	0.0105	0.0299	0.1287	0.0102	0.1525	0.1708	0.0091	0.0094	0.0151	0.009	0.0198	0.0109	0.0122	0.0195	0.1129	0.1419	0.0121	0.0084	0.0102	0.0148	0.022	0.0076	0.0216	0.0115	0.0114
18	rs72925703	48276551	0.92	0.0900864543555373	0.97	0.0618608265030667	4.98701323715313	7.76032431185265	0.0104	0.0105	0.0299	0.1287	0.0102	0.1526	0.1708	0.0091	0.0094	0.0151	0.009	0.0198	0.0109	0.0122	0.0195	0.1129	0.1418	0.0121	0.0083	0.0102	0.0148	0.022	0.0076	0.0217	0.0115	0.0114
18	rs62092240	48278791	0.92	0.0900864543555373	0.97	0.0618608265030667	4.96610250792083	7.74021044386919	0.0104	0.0105	0.0299	0.1287	0.0102	0.1526	0.1709	0.009	0.0093	0.0151	0.009	0.0198	0.011	0.0122	0.0195	0.1129	0.1418	0.012	0.0083	0.0102	0.0148	0.022	0.0076	0.0217	0.0115	0.0114
18	rs17663043	48279646	0.92	0.0900864543555373	0.97	0.0618608265030667	5.01762408236661	7.7337096203077	0.0104	0.0105	0.0299	0.1287	0.0102	0.1526	0.1709	0.009	0.0093	0.0151	0.009	0.0198	0.011	0.0122	0.0195	0.1129	0.1417	0.012	0.0083	0.0102	0.0148	0.0223	0.0076	0.0217	0.0115	0.0114
18	rs55894933	48283476	0.92	0.0900864543555373	0.98	0.0519283998033082	4.97792529132226	7.72599029223981	0.0104	0.0105	0.03	0.1287	0.0102	0.1526	0.1711	0.0091	0.0093	0.0152	0.009	0.0195	0.011	0.0122	0.0195	0.113	0.1416	0.012	0.0083	0.0102	0.0148	0.0223	0.0076	0.0217	0.0115	0.0114
18	rs11660188	48284003	0.92	0.0900864543555373	0.98	0.0519283998033082	4.97980025556226	7.72213079123437	0.0104	0.0105	0.03	0.1287	0.0102	0.1526	0.1711	0.0091	0.0093	0.0152	0.009	0.0195	0.011	0.0122	0.0195	0.113	0.1416	0.012	0.0083	0.0102	0.0149	0.0223	0.0076	0.0217	0.0115	0.0114
18	rs72925718	48292910	0.92	0.0900864543555373	0.97	0.0618608265030667	4.85986042789819	7.61390629841388	0.0103	0.0106	0.0302	0.128	0.0103	0.1528	0.1724	0.0091	0.0092	0.0158	0.0091	0.0195	0.0111	0.012	0.0193	0.1128	0.1404	0.0119	0.0081	0.0104	0.015	0.0223	0.0076	0.0221	0.0114	0.0112
18	rs7359749	48297005	0.92	0.0900864543555373	0.97	0.0618608265030667	4.86272838829536	7.66567268646802	0.0103	0.0106	0.0302	0.1279	0.0103	0.1527	0.1726	0.0091	0.0092	0.0158	0.0091	0.0195	0.0111	0.0121	0.0192	0.1129	0.1403	0.0119	0.0081	0.0104	0.015	0.0223	0.0076	0.0221	0.0114	0.0113
18	rs2586738	48309958	0.91	0.106429816649543	0.97	0.0618608265030667	4.72880922579709	7.62973860421092	0.0103	0.0106	0.0303	0.1278	0.0102	0.1532	0.1725	0.009	0.0092	0.0159	0.0092	0.0194	0.0112	0.012	0.0191	0.1127	0.14	0.0118	0.0081	0.0105	0.0149	0.0224	0.0076	0.0222	0.0115	0.0112
18	rs12954003	48311274	0.91	0.106429816649543	0.98	0.0519283998033082	4.7336525975538	7.60599084877402	0.0103	0.0106	0.0303	0.1277	0.0102	0.1532	0.1725	0.009	0.0092	0.0159	0.0092	0.0194	0.0112	0.012	0.0191	0.1127	0.1401	0.0118	0.0081	0.0105	0.0149	0.0224	0.0076	0.0222	0.0115	0.0112
18	rs77088275	48314711	0.91	0.106429816649543	0.97	0.0618608265030667	4.74890290378212	7.59056722078774	0.0103	0.0106	0.0303	0.1277	0.0101	0.1533	0.1725	0.009	0.0092	0.016	0.0092	0.0194	0.0112	0.012	0.019	0.1127	0.1401	0.0118	0.0081	0.0105	0.0149	0.0225	0.0076	0.0222	0.0115	0.0112
18	rs78314538	48317346	0.91	0.106429816649543	0.96	0.0732232110783407	4.81131116618155	7.5434956665664	0.0103	0.0106	0.0304	0.1276	0.0101	0.1534	0.1725	0.009	0.0092	0.0162	0.0092	0.0193	0.0111	0.012	0.0189	0.1127	0.1402	0.0118	0.0081	0.0104	0.0148	0.0226	0.0077	0.0223	0.0115	0.0112
18	rs2847541	48321014	0.91	0.106429816649543	0.96	0.0732232110783407	4.78686683943334	7.45730928901716	0.0102	0.0105	0.0304	0.1275	0.0102	0.1535	0.1725	0.009	0.0092	0.0162	0.0093	0.0192	0.0111	0.012	0.0187	0.1129	0.1404	0.0116	0.0081	0.0105	0.0147	0.0226	0.0077	0.0222	0.0115	0.0112
18	rs74820194	48324336	0.91	0.106429816649543	0.96	0.0732232110783407	4.77073027032743	7.41129916469524	0.0102	0.0105	0.0304	0.1275	0.0102	0.1535	0.1725	0.009	0.0092	0.0162	0.0092	0.0192	0.0111	0.012	0.0187	0.1129	0.1404	0.0116	0.008	0.0105	0.0147	0.0226	0.0077	0.0222	0.0114	0.0112
18	rs78230861	48325407	0.91	0.106429816649543	0.96	0.0732232110783407	4.76987383387174	7.39995119656401	0.0102	0.0105	0.0304	0.1275	0.0101	0.1535	0.1725	0.009	0.0092	0.0162	0.0092	0.0192	0.0111	0.012	0.0187	0.1128	0.1405	0.0116	0.008	0.0105	0.0147	0.0226	0.0077	0.0222	0.0114	0.0112
18	rs2849257	48328825	0.91	0.106429816649543	0.96	0.0732232110783407	4.45927637357171	6.6205420852066	0.0098	0.0103	0.0294	0.1286	0.0101	0.1538	0.1739	0.0089	0.0092	0.0166	0.0093	0.0181	0.0109	0.0126	0.0182	0.1111	0.1422	0.0108	0.0077	0.011	0.0147	0.0227	0.008	0.022	0.0117	0.0109
18	rs12458286	48331457	0.9	0.124917206299546	0.95	0.0861393601425535	2.57081783527176	3.49554551057585	0.0078	0.0088	0.0275	0.1311	0.0093	0.1625	0.1785	0.0094	0.0079	0.0167	0.0099	0.0162	0.0098	0.0123	0.0156	0.1072	0.1505	0.0085	0.0056	0.0115	0.0153	0.0213	0.0085	0.0199	0.0122	0.0088
18	rs2586776	48331524	0.9	0.124917206299546	0.95	0.0861393601425535	2.4277796434089	3.33541423155182	0.0077	0.0088	0.0274	0.1313	0.0094	0.1626	0.179	0.0094	0.0079	0.0167	0.0099	0.0161	0.0098	0.0123	0.0154	0.1073	0.1511	0.0084	0.0055	0.0115	0.0153	0.0212	0.0086	0.0196	0.0122	0.0086
18	rs2849233	48331553	0.9	0.124917206299546	0.95	0.0861393601425535	2.4980857873552	3.31790105622635	0.0077	0.0088	0.0272	0.1312	0.0095	0.1628	0.179	0.0093	0.0079	0.0169	0.0098	0.0158	0.0097	0.0124	0.0153	0.1071	0.1514	0.0084	0.0055	0.0116	0.0154	0.0213	0.0085	0.0195	0.0122	0.0085
18	rs4940019	48333203	0.91	0.106429816649543	0.95	0.0861393601425535	1.67740924453036	2.56731557329531	0.0072	0.0084	0.0265	0.1331	0.0091	0.1634	0.1785	0.0094	0.0074	0.0166	0.0095	0.0159	0.009	0.0123	0.0158	0.1056	0.1559	0.0077	0.0054	0.0113	0.0151	0.0213	0.0091	0.0197	0.0121	0.0078
18	rs12455429	48334741	0.91	0.106429816649543	0.95	0.0861393601425535	1.57426619992936	2.46615134943704	0.0071	0.0082	0.0265	0.1333	0.0091	0.1635	0.1789	0.0094	0.0073	0.0165	0.0095	0.0159	0.0089	0.0123	0.0158	0.1054	0.156	0.0077	0.0054	0.0113	0.0151	0.0213	0.0092	0.0198	0.0122	0.0077
18	rs79313911	48335773	0.91	0.106429816649543	0.95	0.0861393601425535	1.61140861067343	2.47867799017972	0.007	0.0082	0.0266	0.1341	0.009	0.1636	0.1782	0.0094	0.0073	0.0165	0.0095	0.0157	0.0089	0.0123	0.0159	0.1053	0.156	0.0077	0.0054	0.0113	0.0151	0.0213	0.0091	0.0198	0.0122	0.0077
18	rs2586775	48336154	0.91	0.106429816649543	0.95	0.0861393601425535	1.60687750373532	2.48770927628797	0.007	0.0082	0.0265	0.1341	0.009	0.1637	0.178	0.0094	0.0073	0.0165	0.0094	0.0156	0.0089	0.0122	0.0159	0.1055	0.156	0.0077	0.0054	0.0114	0.0151	0.0213	0.0091	0.0198	0.0122	0.0077
18	rs11082852	48341134	0.91	0.106429816649543	0.95	0.0861393601425535	1.42985426803938	2.34808841703192	0.0068	0.0082	0.0266	0.1347	0.0091	0.1643	0.1774	0.0093	0.0072	0.0165	0.0095	0.0158	0.0087	0.012	0.0159	0.105	0.1566	0.0077	0.0053	0.0114	0.0152	0.0211	0.0092	0.02	0.0122	0.0076
18	rs4940025	48344777	0.91	0.106429816649543	0.95	0.0861393601425535	1.26455777712462	2.11493945229383	0.0067	0.0077	0.0266	0.1347	0.0091	0.1652	0.1773	0.0094	0.0071	0.0164	0.0095	0.0157	0.0084	0.0119	0.0156	0.1049	0.1574	0.0075	0.0052	0.0115	0.0153	0.021	0.0092	0.02	0.0122	0.0075
18	rs3813089	48346024	0.91	0.106429816649543	0.95	0.0861393601425535	1.1642472527362	1.9223585714823	0.0065	0.0076	0.0265	0.1353	0.0091	0.1654	0.1779	0.0093	0.0069	0.0164	0.0094	0.0157	0.0082	0.0119	0.0157	0.1046	0.1576	0.0074	0.0051	0.0115	0.0154	0.0211	0.0093	0.0199	0.0123	0.0073
18	rs2849237	48347125	0.91	0.106429816649543	0.95	0.0861393601425535	1.14216553310286	1.87004091152532	0.0064	0.0075	0.0265	0.1354	0.0091	0.1655	0.178	0.0092	0.0069	0.0164	0.0094	0.0157	0.0081	0.0119	0.0157	0.1046	0.1577	0.0073	0.0051	0.0115	0.0154	0.0211	0.0093	0.0199	0.0123	0.0073
18	rs17663385	48347777	0.91	0.106429816649543	0.95	0.0861393601425535	1.13845623783468	1.84342715986654	0.0064	0.0075	0.0265	0.1354	0.009	0.1656	0.178	0.0092	0.0069	0.0163	0.0094	0.0156	0.0081	0.0119	0.0157	0.1046	0.1578	0.0073	0.005	0.0115	0.0154	0.0211	0.0093	0.0199	0.0123	0.0072
18	rs12970638	48347917	0.91	0.106429816649543	0.95	0.0861393601425535	1.13222452122897	1.83757942901782	0.0064	0.0075	0.0265	0.1355	0.009	0.1656	0.178	0.0092	0.0068	0.0163	0.0094	0.0156	0.008	0.0119	0.0157	0.1046	0.1578	0.0073	0.005	0.0115	0.0154	0.0211	0.0093	0.0199	0.0123	0.0072
18	rs72927749	48348045	0.9	0.124917206299546	0.95	0.0861393601425535	1.13033059464813	1.83226561262488	0.0064	0.0075	0.0265	0.1355	0.009	0.1656	0.178	0.0092	0.0068	0.0163	0.0094	0.0156	0.008	0.0119	0.0157	0.1046	0.1578	0.0073	0.005	0.0115	0.0154	0.0211	0.0093	0.02	0.0123	0.0072
18	rs9948324	48349191	0.9	0.124917206299546	0.96	0.0732232110783407	1.11558313651079	1.80325586881138	0.0064	0.0075	0.0265	0.1355	0.009	0.1657	0.1781	0.0092	0.0068	0.0163	0.0093	0.0156	0.008	0.0119	0.0157	0.1046	0.1579	0.0073	0.005	0.0115	0.0154	0.0211	0.0093	0.02	0.0123	0.0072
18	rs9962583	48350316	0.9	0.124917206299546	0.96	0.0732232110783407	1.0884502576042	1.77995524554897	0.0063	0.0074	0.0265	0.1356	0.009	0.1658	0.1783	0.0091	0.0068	0.0163	0.0093	0.0155	0.008	0.0118	0.0157	0.1046	0.158	0.0073	0.005	0.0115	0.0154	0.0211	0.0092	0.0199	0.0123	0.0071
18	rs41353448	48350339	0.9	0.124917206299546	0.96	0.0732232110783407	1.08800622046072	1.7792498522172	0.0063	0.0074	0.0265	0.1356	0.009	0.1658	0.1783	0.0091	0.0068	0.0163	0.0093	0.0155	0.008	0.0118	0.0157	0.1046	0.158	0.0073	0.005	0.0115	0.0154	0.0211	0.0092	0.0199	0.0123	0.0071
18	rs117177201	48350388	0.9	0.124917206299546	0.96	0.0732232110783407	1.08640828606353	1.7774865465341	0.0063	0.0074	0.0265	0.1356	0.009	0.1658	0.1783	0.0091	0.0068	0.0163	0.0093	0.0155	0.008	0.0118	0.0157	0.1046	0.158	0.0073	0.005	0.0115	0.0154	0.0211	0.0092	0.0199	0.0123	0.0071
18	rs9951579	48351954	0.9	0.124917206299546	0.94	0.100733208212114	1.04449437107349	1.72892068310278	0.0063	0.0074	0.0265	0.1356	0.009	0.1659	0.1784	0.0091	0.0067	0.0163	0.0093	0.0156	0.0079	0.0118	0.0158	0.1046	0.158	0.0072	0.005	0.0115	0.0154	0.0211	0.0092	0.02	0.0123	0.0071
18	rs76301142	48357201	0.9	0.124917206299546	0.94	0.100733208212114	0.481354486477396	0.722628649910296	0.0045	0.0054	0.0259	0.1364	0.0092	0.1709	0.1787	0.0093	0.0052	0.0158	0.0096	0.0161	0.0065	0.0116	0.0163	0.1052	0.1615	0.006	0.0037	0.0112	0.0161	0.0206	0.0091	0.0198	0.0132	0.0054
18	rs17663462	48358340	0.89	0.145699762692903	0.94	0.100733208212114	0.479807884445341	0.494330402554799	0.0036	0.0045	0.0256	0.137	0.0091	0.1739	0.179	0.0091	0.0044	0.0156	0.0097	0.0163	0.0057	0.0113	0.0161	0.1056	0.1631	0.0054	0.003	0.0111	0.0165	0.0203	0.0091	0.0197	0.0136	0.0046
18	rs6508038	48360595	0.87	0.194736090082605	0.94	0.100733208212114	0.644034460424422	0.426740424435094	0.0028	0.0034	0.0254	0.1385	0.0089	0.1769	0.1802	0.0088	0.0035	0.0153	0.01	0.0166	0.0051	0.0109	0.0162	0.1059	0.164	0.0047	0.0023	0.0109	0.017	0.0192	0.009	0.0199	0.0145	0.0036
18	rs72927797	48367534	0.87	0.194736090082605	0.94	0.100733208212114	0.593993781718775	0.380012588717015	0.0026	0.0032	0.0253	0.1388	0.0089	0.1777	0.1809	0.0089	0.0033	0.0152	0.0099	0.0165	0.0047	0.0108	0.0162	0.1062	0.1644	0.0045	0.0021	0.0108	0.0171	0.0191	0.0089	0.0197	0.0144	0.0033
18	rs77442057	48371543	0.87	0.194736090082605	0.94	0.100733208212114	0.571487884317459	0.364943320598063	0.0026	0.0031	0.0253	0.1388	0.0089	0.1779	0.1811	0.0089	0.0033	0.0152	0.0099	0.0165	0.0046	0.0107	0.0162	0.1063	0.1645	0.0044	0.0021	0.0108	0.0171	0.0191	0.0089	0.0197	0.0144	0.0033
18	rs2586749	48372249	0.87	0.194736090082605	0.94	0.100733208212114	0.564454432665457	0.350421645068265	0.0025	0.0031	0.0253	0.1389	0.0088	0.1779	0.1811	0.009	0.0033	0.0152	0.0098	0.0165	0.0046	0.0107	0.0162	0.1063	0.1645	0.0044	0.0021	0.0108	0.0172	0.0191	0.0089	0.0197	0.0144	0.0033
18	rs72929713	48373001	0.87	0.194736090082605	0.94	0.100733208212114	0.566058487373186	0.392164250536285	0.0026	0.0031	0.0253	0.1388	0.0088	0.1778	0.1812	0.009	0.0033	0.0152	0.0098	0.0165	0.0046	0.0116	0.0162	0.1061	0.1645	0.0044	0.0021	0.0108	0.0171	0.019	0.0089	0.0194	0.0144	0.0032
18	rs17736151	48373892	0.87	0.194736090082605	0.94	0.100733208212114	0.558857036330369	0.389084330824566	0.0027	0.0031	0.0252	0.1388	0.0087	0.1782	0.1811	0.009	0.0033	0.0151	0.0098	0.0165	0.0046	0.0116	0.0162	0.1064	0.1644	0.0044	0.0021	0.0108	0.0171	0.0189	0.0089	0.0193	0.0144	0.0032
18	rs732528	48378234	0.87	0.194736090082605	0.94	0.100733208212114	0.552029304132273	0.377849367753773	0.0028	0.003	0.0252	0.1389	0.0085	0.1784	0.1811	0.009	0.0033	0.0151	0.0097	0.0165	0.0046	0.0116	0.0162	0.1065	0.1644	0.0044	0.0021	0.0108	0.0171	0.0189	0.0089	0.0192	0.0144	0.0032
18	rs630939	48384463	0.87	0.194736090082605	0.94	0.100733208212114	0.588125190923328	0.332387600426347	0.0026	0.0027	0.025	0.1391	0.0084	0.1803	0.1815	0.009	0.0032	0.0146	0.0097	0.0163	0.0042	0.0115	0.0161	0.1071	0.1654	0.0041	0.0018	0.0107	0.0171	0.0188	0.0087	0.019	0.0144	0.0029
18	rs59149436	48387381	0.87	0.194736090082605	0.94	0.100733208212114	0.588057110405617	0.321410030597758	0.0021	0.0022	0.0249	0.1398	0.0082	0.1816	0.1831	0.009	0.0027	0.0142	0.0096	0.0162	0.0033	0.0111	0.0161	0.1086	0.1658	0.0037	0.0013	0.011	0.0174	0.0183	0.0084	0.0191	0.0139	0.0022
18	rs59014775	48387441	0.87	0.194736090082605	0.94	0.100733208212114	0.586900301189363	0.321652798092679	0.0021	0.0022	0.0249	0.1398	0.0082	0.1816	0.1831	0.009	0.0027	0.0142	0.0096	0.0162	0.0032	0.0111	0.0161	0.1086	0.1659	0.0037	0.0013	0.011	0.0174	0.0183	0.0084	0.0191	0.0139	0.0022
18	rs603374	48397082	0.87	0.194736090082605	0.94	0.100733208212114	0.559455506351143	0.340752715683388	0.0019	0.0019	0.0249	0.1404	0.008	0.1831	0.1841	0.0091	0.0024	0.0137	0.0096	0.0161	0.0026	0.0108	0.0162	0.1099	0.1659	0.0034	0.001	0.0112	0.0177	0.018	0.0082	0.0192	0.0137	0.0017
18	rs676678	48398966	0.87	0.194736090082605	0.94	0.100733208212114	0.530680194934761	0.336931717779373	0.002	0.0019	0.0249	0.1404	0.008	0.1833	0.1842	0.0091	0.0024	0.0137	0.0096	0.0161	0.0026	0.0108	0.0162	0.1094	0.1659	0.0034	0.001	0.0112	0.0177	0.018	0.0082	0.0192	0.0137	0.0017
18	rs2665557	48402322	0.87	0.194736090082605	0.94	0.100733208212114	0.477153373484346	0.339272138323189	0.0024	0.0019	0.0249	0.1404	0.008	0.1833	0.1839	0.0091	0.0024	0.0136	0.0096	0.0161	0.0026	0.0108	0.0162	0.1094	0.1659	0.0034	0.001	0.0112	0.0177	0.018	0.0082	0.0192	0.0137	0.0017
18	rs112279611	48417664	0.87	0.194736090082605	0.94	0.100733208212114	0.4722951145739	0.333859399609434	0.0024	0.0019	0.0248	0.14	0.008	0.1835	0.1844	0.0091	0.0025	0.0134	0.0096	0.016	0.0026	0.0108	0.0161	0.1094	0.1657	0.0034	0.0012	0.0113	0.0177	0.0179	0.0081	0.0192	0.0137	0.0019
18	rs80207249	48421952	0.87	0.194736090082605	0.94	0.100733208212114	0.47346135029247	0.340012193613999	0.0024	0.0019	0.0248	0.1399	0.008	0.1835	0.1844	0.0091	0.0025	0.0134	0.0096	0.016	0.0026	0.0108	0.0161	0.1094	0.1657	0.0034	0.0012	0.0113	0.0177	0.0179	0.0081	0.0192	0.0137	0.0019
18	rs1033060	48426317	0.87	0.194736090082605	0.94	0.100733208212114	0.476475460134919	0.343471944883084	0.0024	0.0019	0.0248	0.1399	0.008	0.1835	0.1844	0.0091	0.0025	0.0134	0.0096	0.016	0.0026	0.0108	0.0161	0.1094	0.1656	0.0034	0.0012	0.0113	0.0177	0.0179	0.0081	0.0192	0.0138	0.0019
18	rs59409558	48447462	0.87	0.194736090082605	0.94	0.100733208212114	0.480921194828134	0.344586154327876	0.0024	0.0019	0.0248	0.1398	0.0079	0.1836	0.1845	0.0091	0.0025	0.0133	0.0096	0.016	0.0026	0.0109	0.0161	0.1095	0.1656	0.0033	0.0012	0.0113	0.0178	0.0179	0.0081	0.0191	0.0138	0.0019
18	rs76082340	48447564	0.87	0.194736090082605	0.94	0.100733208212114	0.476413854845358	0.341617247067015	0.0024	0.0019	0.0248	0.1398	0.0079	0.1835	0.1845	0.0091	0.0025	0.0133	0.0096	0.016	0.0026	0.0109	0.0161	0.1095	0.1655	0.0033	0.0012	0.0113	0.0178	0.0179	0.0081	0.0191	0.0138	0.0019
18	rs1397266	48452307	0.87	0.194736090082605	0.94	0.100733208212114	0.481540240758135	0.35228994966321	0.0025	0.0019	0.0248	0.1398	0.0079	0.1836	0.1846	0.0091	0.0026	0.0133	0.0096	0.0159	0.0026	0.0109	0.0161	0.1095	0.1655	0.0033	0.0012	0.0113	0.0178	0.0179	0.0081	0.0191	0.0138	0.0019
18	rs649224	48458662	0.87	0.194736090082605	0.93	0.117127898734063	0.483461733604657	0.343471944883084	0.0025	0.0019	0.0248	0.1397	0.0079	0.1834	0.1849	0.0091	0.0026	0.0132	0.0096	0.0158	0.0026	0.0109	0.0161	0.1096	0.1654	0.0033	0.0012	0.0113	0.0178	0.0179	0.0081	0.0191	0.0138	0.0019
18	rs4940030	48461647	0.86	0.223270892544248	0.93	0.117127898734063	0.482965509854844	0.342358777954181	0.0025	0.0019	0.0248	0.1398	0.0079	0.1834	0.1849	0.0092	0.0026	0.0132	0.0096	0.0158	0.0026	0.0109	0.0161	0.1096	0.1653	0.0033	0.0012	0.0113	0.0178	0.0179	0.0081	0.0191	0.0138	0.0019
18	rs116261215	48470182	0.86	0.223270892544248	0.93	0.117127898734063	0.484889750305845	0.33447320802936	0.0025	0.0019	0.0248	0.1399	0.0079	0.1834	0.1849	0.0092	0.0026	0.0132	0.0096	0.0156	0.0026	0.0109	0.0161	0.1096	0.1651	0.0033	0.0012	0.0113	0.0179	0.018	0.0081	0.019	0.0138	0.002
18	rs9958074	48472082	0.86	0.223270892544248	0.93	0.117127898734063	0.490247325953722	0.349923911982725	0.0025	0.0019	0.0248	0.1399	0.0079	0.1834	0.1849	0.0092	0.0026	0.0132	0.0096	0.0156	0.0026	0.011	0.016	0.1097	0.165	0.0033	0.0013	0.0113	0.0179	0.018	0.0081	0.019	0.0139	0.002
18	rs17743658	48476450	0.86	0.223270892544248	0.93	0.117127898734063	0.466789858494239	0.325666233661888	0.0025	0.0019	0.0248	0.14	0.0078	0.1838	0.1851	0.0091	0.0026	0.0132	0.0095	0.0155	0.0026	0.0109	0.0161	0.1096	0.1649	0.0033	0.0013	0.0113	0.0179	0.018	0.0081	0.019	0.0138	0.0021
18	rs71357267	48495164	0.86	0.223270892544248	0.93	0.117127898734063	0.419767949697925	0.284335629527589	0.0024	0.0019	0.0244	0.1391	0.0075	0.1858	0.1865	0.0092	0.0023	0.0129	0.0093	0.0154	0.0024	0.0107	0.016	0.1091	0.165	0.0032	0.0014	0.0113	0.0181	0.0178	0.0084	0.0186	0.0137	0.0023
18	rs4939648	48495481	0.86	0.223270892544248	0.93	0.117127898734063	0.422028507274718	0.295988851062191	0.0024	0.0019	0.0244	0.1391	0.0075	0.1858	0.1865	0.0092	0.0023	0.0129	0.0093	0.0154	0.0024	0.0107	0.016	0.1091	0.165	0.0032	0.0014	0.0113	0.0181	0.0178	0.0084	0.0186	0.0137	0.0023
18	rs76103957	48499915	0.86	0.223270892544248	0.93	0.117127898734063	0.408441793534573	0.286795616918561	0.0024	0.0019	0.0244	0.1391	0.0075	0.1859	0.1865	0.0092	0.0023	0.0129	0.0092	0.0154	0.0024	0.0107	0.0161	0.1091	0.165	0.0032	0.0014	0.0113	0.0181	0.0178	0.0084	0.0186	0.0137	0.0023
18	rs76748445	48536915	0.86	0.223270892544248	0.93	0.117127898734063	0.340900963506416	0.219204095277494	0.0025	0.0019	0.0241	0.1395	0.0075	0.1877	0.1864	0.0092	0.0024	0.0128	0.0088	0.0154	0.0024	0.0107	0.0163	0.109	0.1647	0.0031	0.0015	0.0112	0.0179	0.0171	0.0084	0.0183	0.0134	0.0026
18	rs76554100	48550816	0.86	0.223270892544248	0.93	0.117127898734063	0.346024076593302	0.21223826975051	0.0025	0.0019	0.0241	0.1395	0.0074	0.1878	0.1864	0.0092	0.0024	0.0128	0.0088	0.0154	0.0024	0.0107	0.0163	0.1089	0.1646	0.0031	0.0015	0.0112	0.018	0.0173	0.0084	0.0183	0.0134	0.0026
18	rs112512652	48557969	0.86	0.223270892544248	0.93	0.117127898734063	0.333239125868535	0.218773296089836	0.0025	0.0019	0.0241	0.1395	0.0074	0.1882	0.1864	0.0092	0.0024	0.0127	0.0087	0.0154	0.0024	0.0107	0.0163	0.1089	0.1646	0.0031	0.0015	0.0112	0.0179	0.0171	0.0084	0.0182	0.0134	0.0026
18	rs8086832	48565553	0.86	0.223270892544248	0.93	0.117127898734063	0.345604380636497	0.23456490302724	0.0025	0.0019	0.0241	0.1396	0.0074	0.1885	0.1863	0.0092	0.0024	0.0127	0.0087	0.0154	0.0024	0.0107	0.0164	0.1088	0.1645	0.003	0.0016	0.0111	0.0179	0.017	0.0084	0.0182	0.0133	0.0027
18	rs58874111	48568313	0.86	0.223270892544248	0.93	0.117127898734063	0.341265587590795	0.234895375970561	0.0025	0.0019	0.0241	0.1396	0.0074	0.1885	0.1863	0.0092	0.0024	0.0127	0.0087	0.0154	0.0024	0.0107	0.0164	0.1089	0.1646	0.003	0.0016	0.0111	0.0179	0.017	0.0084	0.0182	0.0133	0.0027
18	rs17663887	48589718	0.86	0.223270892544248	0.93	0.117127898734063	0.337214059504428	0.230282445948901	0.0025	0.002	0.0242	0.1396	0.0073	0.1886	0.1862	0.0091	0.0025	0.0127	0.0087	0.0155	0.0024	0.0106	0.0164	0.1091	0.1646	0.003	0.0016	0.0111	0.0178	0.017	0.0084	0.0182	0.0132	0.0028
18	rs79294993	48600991	0.86	0.223270892544248	0.93	0.117127898734063	0.390207596084203	0.249582643096599	0.0025	0.002	0.0242	0.1396	0.0073	0.1883	0.186	0.0091	0.0025	0.0127	0.0087	0.0154	0.0024	0.0106	0.0164	0.1091	0.1648	0.003	0.0016	0.0111	0.0178	0.017	0.0084	0.0182	0.0135	0.0028
18	rs10470	48606016	0.86	0.223270892544248	0.92	0.135444945858012	0.388980900794662	0.249470313126324	0.0025	0.002	0.0242	0.1396	0.0073	0.1883	0.186	0.0091	0.0025	0.0127	0.0087	0.0154	0.0024	0.0106	0.0164	0.1091	0.1648	0.003	0.0016	0.0111	0.0178	0.017	0.0084	0.0182	0.0135	0.0028
18	rs12456284	48609968	0.86	0.223270892544248	0.91	0.155803491158275	0.386366777450986	0.254767063541176	0.0025	0.002	0.0242	0.1396	0.0073	0.1883	0.1858	0.0091	0.0024	0.0127	0.0087	0.0154	0.0024	0.0106	0.0164	0.1095	0.1648	0.003	0.0016	0.0111	0.0177	0.0169	0.0083	0.0182	0.0135	0.0028
18	rs36080086	48611975	0.86	0.223270892544248	0.91	0.155803491158275	0.384370505052138	0.252170644269592	0.0025	0.0019	0.0242	0.1396	0.0073	0.1883	0.1858	0.0091	0.0024	0.0127	0.0087	0.0154	0.0024	0.0106	0.0164	0.1095	0.1648	0.003	0.0016	0.0111	0.0177	0.0169	0.0083	0.0182	0.0135	0.0028
18	rs4940042	48648862	0.86	0.223270892544248	0.91	0.155803491158275	0.401222353289617	0.224721025839204	0.0025	0.0019	0.0241	0.1395	0.0073	0.1881	0.1857	0.0092	0.0025	0.0126	0.0087	0.0154	0.0024	0.0106	0.0165	0.1097	0.1648	0.003	0.0016	0.0111	0.0177	0.0169	0.0084	0.0183	0.0136	0.0028
18	rs75071857	48651854	0.86	0.223270892544248	0.91	0.155803491158275	0.398172260992913	0.216730804214747	0.0024	0.0019	0.0241	0.1395	0.0073	0.1881	0.1857	0.0092	0.0025	0.0126	0.0087	0.0154	0.0024	0.0106	0.0165	0.1097	0.1648	0.003	0.0016	0.0111	0.0177	0.0169	0.0083	0.0183	0.0136	0.0029
18	rs73960368	48661789	0.86	0.223270892544248	0.91	0.155803491158275	0.399074771558657	0.194687968510382	0.0024	0.0019	0.0241	0.1396	0.0073	0.1882	0.1858	0.0091	0.0024	0.0126	0.0087	0.0154	0.0024	0.0106	0.0166	0.1098	0.1648	0.003	0.0016	0.0111	0.0177	0.0169	0.0082	0.0183	0.0135	0.0029
18	rs73960369	48663427	0.86	0.223270892544248	0.91	0.155803491158275	0.434481040820311	0.187791323970311	0.0024	0.0019	0.024	0.1396	0.0072	0.1882	0.1858	0.0091	0.0024	0.0126	0.0087	0.0154	0.0024	0.0105	0.0166	0.1097	0.1648	0.0032	0.0016	0.0111	0.0177	0.0169	0.0082	0.0182	0.0135	0.003
18	rs9949574	48666626	0.86	0.223270892544248	0.91	0.155803491158275	0.474874979571393	0.202507155376648	0.0022	0.002	0.024	0.1399	0.0071	0.1884	0.186	0.0092	0.0024	0.0125	0.0086	0.0153	0.0025	0.0105	0.0167	0.1099	0.1645	0.0032	0.0016	0.0111	0.0175	0.0169	0.008	0.0182	0.0134	0.003
18	rs17663994	48666798	0.86	0.223270892544248	0.91	0.155803491158275	0.4841444438979	0.209154484200556	0.0022	0.002	0.024	0.1399	0.0071	0.1884	0.186	0.0091	0.0024	0.0125	0.0085	0.0153	0.0025	0.0105	0.0168	0.11	0.1644	0.0032	0.0016	0.0112	0.0175	0.0169	0.0079	0.0182	0.0135	0.0031
18	rs75026433	48672964	0.86	0.223270892544248	0.91	0.155803491158275	0.348442437772311	0.0545177874489787	0.0022	0.0024	0.0245	0.138	0.0068	0.188	0.1888	0.0088	0.0027	0.0112	0.0079	0.0147	0.0028	0.0097	0.0171	0.1118	0.1653	0.0033	0.0019	0.0115	0.0179	0.0163	0.0073	0.0178	0.0118	0.004
18	rs9304408	48674356	0.86	0.223270892544248	0.91	0.155803491158275	0.363565452967196	0.0551521596853757	0.0022	0.0024	0.0246	0.1378	0.0068	0.1879	0.1892	0.0088	0.0028	0.011	0.0079	0.0146	0.0028	0.0096	0.0171	0.1121	0.1654	0.0033	0.0019	0.0116	0.018	0.0163	0.0073	0.0178	0.0116	0.0041
18	rs78857247	48678612	0.86	0.223270892544248	0.9	0.178319663885856	0.376437868863468	0.0416065213949359	0.0022	0.0025	0.0243	0.138	0.0067	0.1888	0.1898	0.0087	0.0028	0.0108	0.0077	0.0142	0.0029	0.0093	0.0169	0.113	0.1655	0.0033	0.002	0.0111	0.018	0.0161	0.0069	0.0177	0.0114	0.0042
18	rs17664030	48678689	0.86	0.223270892544248	0.9	0.178319663885856	0.344032867232437	0.0380265792643698	0.0022	0.0025	0.0243	0.1381	0.0067	0.1887	0.1899	0.0087	0.0028	0.0108	0.0077	0.0142	0.0029	0.0092	0.0169	0.113	0.1652	0.0033	0.002	0.0111	0.018	0.0161	0.0071	0.0177	0.0114	0.0042
18	rs75755349	48681255	0.86	0.223270892544248	0.9	0.178319663885856	0.141757386711994	0.0505945494654554	0.002	0.0026	0.0242	0.1386	0.0068	0.1897	0.1914	0.0089	0.0022	0.0107	0.0076	0.0138	0.0027	0.0086	0.0169	0.1154	0.1649	0.0028	0.0015	0.0109	0.0181	0.0158	0.0069	0.0175	0.0111	0.0033
18	rs17664049	48685445	0.86	0.223270892544248	0.9	0.178319663885856	0.13432078607334	0.0664115023068583	0.002	0.0027	0.0242	0.1386	0.0068	0.1898	0.1915	0.0089	0.0021	0.0107	0.0076	0.0137	0.0027	0.0085	0.0169	0.1157	0.1649	0.0028	0.0015	0.0109	0.0181	0.0158	0.0069	0.0175	0.0111	0.0033
18	rs10502915	48685468	0.86	0.223270892544248	0.9	0.178319663885856	0.13432078607334	0.0670320793301974	0.002	0.0027	0.0242	0.1386	0.0068	0.1898	0.1915	0.0089	0.0021	0.0107	0.0076	0.0137	0.0027	0.0085	0.0169	0.1157	0.1649	0.0028	0.0015	0.0109	0.0181	0.0158	0.0069	0.0175	0.0111	0.0033
18	rs7230711	48690619	0.86	0.223270892544248	0.9	0.178319663885856	0.120166285192868	0.0967067692295438	0.002	0.0027	0.0242	0.1387	0.0068	0.1897	0.1919	0.009	0.0021	0.0107	0.0078	0.0136	0.0028	0.0085	0.0168	0.1158	0.1646	0.0027	0.0014	0.0109	0.018	0.0157	0.0069	0.0175	0.0111	0.0031
18	rs2282543	48693595	0.86	0.223270892544248	0.9	0.178319663885856	0.118442585731078	0.116678387763124	0.002	0.0027	0.0242	0.1387	0.0069	0.1897	0.192	0.009	0.0021	0.0107	0.0078	0.0136	0.0028	0.0085	0.0168	0.1158	0.1646	0.0027	0.0014	0.0109	0.018	0.0158	0.0069	0.0176	0.0111	0.0031
18	rs2155957	48697811	0.86	0.223270892544248	0.9	0.178319663885856	0.102195525695084	0.109356351537263	0.002	0.0028	0.0242	0.1385	0.0069	0.19	0.192	0.009	0.0022	0.0107	0.0077	0.0136	0.0028	0.0084	0.0168	0.1155	0.165	0.0027	0.0015	0.0108	0.0178	0.0157	0.0069	0.0175	0.011	0.0031
18	rs117501522	48704264	0.86	0.223270892544248	0.9	0.178319663885856	0.0959986095130086	0.0954274929429257	0.0021	0.0028	0.0242	0.1385	0.0069	0.1903	0.1921	0.0089	0.0021	0.0107	0.0077	0.0136	0.0028	0.0083	0.0168	0.1155	0.1649	0.0027	0.0015	0.0108	0.0178	0.0157	0.0069	0.0174	0.011	0.003
18	rs77240939	48706660	0.86	0.223270892544248	0.9	0.178319663885856	0.0955974353937856	0.0947903717034728	0.0021	0.0028	0.0242	0.1385	0.0069	0.1903	0.1921	0.0089	0.0021	0.0107	0.0077	0.0136	0.0028	0.0083	0.0168	0.1155	0.1649	0.0027	0.0015	0.0108	0.0178	0.0157	0.0069	0.0174	0.011	0.003
18	rs141096630	48721294	0.86	0.223270892544248	0.9	0.178319663885856	0.0880085538138688	0.0951087221176865	0.0022	0.0028	0.0242	0.1385	0.0069	0.1909	0.1922	0.0089	0.0021	0.0107	0.0077	0.0135	0.0028	0.0082	0.0167	0.1154	0.1648	0.0027	0.0014	0.0108	0.0177	0.0157	0.0069	0.0174	0.011	0.0029
18	rs56388388	48721618	0.86	0.223270892544248	0.9	0.178319663885856	0.0880085538138688	0.0953477608535485	0.0022	0.0028	0.0242	0.1385	0.0069	0.1909	0.1922	0.0089	0.0021	0.0107	0.0077	0.0135	0.0028	0.0082	0.0167	0.1154	0.1648	0.0027	0.0014	0.0108	0.0177	0.0157	0.0069	0.0174	0.011	0.0029
18	rs60105760	48726621	0.86	0.223270892544248	0.9	0.178319663885856	0.0879610314361889	0.099852929030262	0.0022	0.0028	0.0242	0.1385	0.0069	0.1909	0.1922	0.0089	0.0021	0.0107	0.0077	0.0135	0.0028	0.0082	0.0167	0.1154	0.1648	0.0027	0.0014	0.0107	0.0177	0.0157	0.0069	0.0174	0.011	0.0029
18	rs113537119	48731235	0.86	0.223270892544248	0.9	0.178319663885856	0.0879610314361889	0.0932049453446459	0.0022	0.0028	0.0242	0.1385	0.0069	0.1909	0.1922	0.0089	0.0021	0.0107	0.0077	0.0135	0.0028	0.0082	0.0167	0.1154	0.1648	0.0026	0.0014	0.0107	0.0177	0.0157	0.0069	0.0174	0.011	0.0029
18	rs116844955	48736918	0.86	0.223270892544248	0.9	0.178319663885856	0.0886039592612383	0.0911597400466434	0.0022	0.0028	0.0242	0.1384	0.0069	0.191	0.1922	0.0089	0.0021	0.0107	0.0077	0.0135	0.0028	0.0082	0.0167	0.1154	0.1648	0.0026	0.0014	0.0107	0.0177	0.0157	0.0069	0.0174	0.011	0.0029
18	rs12457307	48741532	0.86	0.223270892544248	0.9	0.178319663885856	0.10340095048575	0.102299748141799	0.0022	0.0029	0.0243	0.1381	0.0069	0.1924	0.1921	0.0089	0.0021	0.0106	0.0077	0.0135	0.0028	0.0081	0.0167	0.1154	0.1645	0.0026	0.0014	0.0106	0.0174	0.0157	0.0068	0.0174	0.011	0.0029
18	rs6508054	48754780	0.86	0.223270892544248	0.9	0.178319663885856	0.116479145639489	0.081581939666704	0.0022	0.0028	0.0243	0.1377	0.0068	0.1931	0.1921	0.0089	0.002	0.0106	0.0077	0.0136	0.0027	0.008	0.0169	0.1155	0.1643	0.0026	0.0014	0.0105	0.0173	0.0157	0.0068	0.0175	0.011	0.0029
18	rs62092942	48760184	0.86	0.223270892544248	0.91	0.155803491158275	0.112667985290079	0.0675857287633521	0.0022	0.0028	0.0243	0.1378	0.0068	0.1935	0.1922	0.0089	0.002	0.0106	0.0076	0.0136	0.0027	0.0079	0.0169	0.1156	0.1641	0.0026	0.0014	0.0105	0.0172	0.0157	0.0068	0.0175	0.011	0.0029
18	rs60179373	48772322	0.86	0.223270892544248	0.91	0.155803491158275	0.107905359949643	0.081507047839244	0.0021	0.0029	0.0243	0.138	0.0068	0.1947	0.1925	0.0088	0.002	0.0104	0.0075	0.0138	0.0026	0.0078	0.0169	0.1159	0.1632	0.0027	0.0014	0.0103	0.017	0.0157	0.0067	0.0176	0.0107	0.0028
18	rs117606523	48772510	0.86	0.223270892544248	0.91	0.155803491158275	0.107689441562236	0.086969890460622	0.0021	0.0029	0.0243	0.138	0.0068	0.1947	0.1925	0.0088	0.002	0.0106	0.0075	0.0138	0.0026	0.0078	0.0169	0.1159	0.1632	0.0027	0.0014	0.0103	0.0167	0.0157	0.0067	0.0176	0.0107	0.0028
18	rs9956987	48774088	0.86	0.223270892544248	0.91	0.155803491158275	0.114423759520499	0.0850569180940905	0.0021	0.0029	0.0244	0.1381	0.0066	0.195	0.1928	0.0088	0.002	0.0105	0.0075	0.0138	0.0026	0.0078	0.017	0.1159	0.1627	0.0027	0.0014	0.0103	0.0166	0.0157	0.0067	0.0176	0.0107	0.0028
18	rs16953013	48780405	0.86	0.223270892544248	0.91	0.155803491158275	0.112086438962791	0.0613348109297567	0.0021	0.0028	0.0244	0.1382	0.0066	0.195	0.193	0.0088	0.002	0.0106	0.0074	0.0137	0.0025	0.0078	0.0169	0.1159	0.1628	0.0027	0.0014	0.0102	0.0166	0.0156	0.0067	0.0175	0.0106	0.0028
18	rs77392911	48783707	0.86	0.223270892544248	0.91	0.155803491158275	0.111561875756422	0.0528208439220502	0.0021	0.0028	0.0244	0.1382	0.0066	0.1951	0.1931	0.0088	0.002	0.0106	0.0074	0.0137	0.0025	0.0077	0.0169	0.116	0.1628	0.0027	0.0013	0.0102	0.0165	0.0156	0.0067	0.0175	0.0106	0.0028
18	rs11082866	48789736	0.86	0.223270892544248	0.91	0.155803491158275	0.0561768708316425	0.0565588846410579	0.0022	0.0032	0.0244	0.1402	0.0063	0.1942	0.198	0.0093	0.0021	0.0104	0.0075	0.0132	0.0027	0.0073	0.0153	0.1174	0.1623	0.003	0.0013	0.0098	0.0158	0.0139	0.0069	0.0155	0.01	0.0029
18	rs16953030	48789819	0.86	0.223270892544248	0.91	0.155803491158275	0.0560527656835669	0.0557257961539152	0.0022	0.0032	0.0244	0.1402	0.0063	0.1942	0.198	0.0093	0.0021	0.0104	0.0075	0.0132	0.0027	0.0073	0.0153	0.1174	0.1622	0.003	0.0013	0.0098	0.0158	0.0139	0.0069	0.0155	0.01	0.0029
18	rs78676536	48790070	0.86	0.223270892544248	0.91	0.155803491158275	0.0550314932731736	0.0517024860776062	0.0022	0.0032	0.0244	0.1403	0.0063	0.1942	0.198	0.0093	0.0021	0.0105	0.0075	0.0132	0.0027	0.0073	0.0153	0.1174	0.1622	0.003	0.0013	0.0098	0.0158	0.0139	0.0069	0.0155	0.01	0.0029
18	rs4499331	48791228	0.86	0.223270892544248	0.91	0.155803491158275	0.0556639112450785	0.0453883993183297	0.0022	0.0032	0.0245	0.1406	0.0063	0.1943	0.1982	0.0093	0.0021	0.0105	0.0075	0.0132	0.0023	0.0073	0.0153	0.1174	0.1621	0.0029	0.0012	0.0098	0.0158	0.0139	0.0069	0.0154	0.01	0.0028
18	rs74665364	48793351	0.86	0.223270892544248	0.91	0.155803491158275	0.0531118023353218	0.0431359396601652	0.0022	0.0032	0.0244	0.1407	0.0063	0.1944	0.1983	0.0092	0.0021	0.0105	0.0075	0.0132	0.0023	0.0073	0.0153	0.1174	0.1622	0.0029	0.0012	0.0098	0.0157	0.0139	0.0069	0.0153	0.01	0.0028
18	rs12455168	48802080	0.86	0.223270892544248	0.9	0.178319663885856	0.0456820407834088	0.0545810822115192	0.0022	0.0029	0.0244	0.1418	0.0063	0.1955	0.1997	0.0091	0.0021	0.0105	0.0073	0.0131	0.0022	0.007	0.0147	0.1172	0.163	0.0026	0.0012	0.0098	0.0153	0.0138	0.0069	0.014	0.0101	0.0023
18	rs17664470	48802242	0.86	0.223270892544248	0.89	0.20310604818777	0.0469912537044211	0.0559175756741333	0.0021	0.0029	0.0244	0.1419	0.0063	0.1955	0.1997	0.009	0.0021	0.0105	0.0074	0.0131	0.0021	0.0069	0.0147	0.1172	0.1631	0.0026	0.0012	0.0098	0.0153	0.0138	0.0069	0.014	0.0101	0.0023
18	rs77887125	48820528	0.86	0.223270892544248	0.89	0.20310604818777	0.0626936726124323	0.0823323880694233	0.0021	0.0029	0.0244	0.1429	0.0064	0.1965	0.2007	0.0085	0.0022	0.0105	0.0074	0.0127	0.002	0.0067	0.0144	0.1175	0.1634	0.0024	0.0011	0.0096	0.0148	0.0135	0.0068	0.0134	0.0101	0.0021
18	rs117053187	48823225	0.86	0.223270892544248	0.89	0.20310604818777	0.0584785852191837	0.081282539539209	0.0021	0.0029	0.0245	0.1429	0.0064	0.1965	0.2006	0.0085	0.0022	0.0105	0.0074	0.0128	0.002	0.0067	0.0144	0.1175	0.1634	0.0024	0.0011	0.0097	0.0148	0.0135	0.0068	0.0133	0.0101	0.0021
18	rs73434800	48829095	0.86	0.223270892544248	0.89	0.20310604818777	0.050424467874152	0.0946313543247389	0.0021	0.0029	0.0245	0.1429	0.0064	0.1966	0.2004	0.0085	0.0021	0.0104	0.0074	0.0128	0.002	0.0067	0.0144	0.1176	0.1634	0.0023	0.0011	0.0099	0.0149	0.0134	0.0068	0.0132	0.0101	0.0021
18	rs7241161	48829377	0.86	0.223270892544248	0.89	0.20310604818777	0.0505896851408827	0.0913164243517505	0.0021	0.0029	0.0245	0.1429	0.0064	0.1966	0.2004	0.0085	0.0021	0.0104	0.0074	0.0128	0.002	0.0067	0.0144	0.1176	0.1634	0.0023	0.0011	0.0099	0.0149	0.0134	0.0068	0.0132	0.0101	0.0021
18	rs2442959	48844773	0.86	0.223270892544248	0.89	0.20310604818777	0.0529752050036465	0.0825580642487778	0.0022	0.0029	0.0245	0.1427	0.0064	0.1966	0.2006	0.0085	0.0021	0.0106	0.0074	0.0128	0.002	0.0066	0.0144	0.1176	0.1634	0.0023	0.0011	0.0099	0.015	0.0134	0.0069	0.0132	0.0101	0.0021
18	rs117569663	48845975	0.86	0.223270892544248	0.89	0.20310604818777	0.0536089457828532	0.0794955290774959	0.0022	0.0029	0.0245	0.1427	0.0064	0.1965	0.2007	0.0085	0.0021	0.0106	0.0074	0.0128	0.002	0.0066	0.0144	0.1176	0.1634	0.0023	0.0011	0.0099	0.015	0.0134	0.0069	0.0132	0.0101	0.0021
18	rs117255695	48846414	0.86	0.223270892544248	0.89	0.20310604818777	0.0545951488357008	0.0776512785487973	0.0022	0.0029	0.0245	0.1425	0.0064	0.1966	0.2007	0.0085	0.0021	0.0106	0.0074	0.0128	0.002	0.0066	0.0144	0.1176	0.1634	0.0023	0.0011	0.0099	0.015	0.0134	0.0069	0.0132	0.0101	0.0021
18	rs2442954	48853841	0.86	0.223270892544248	0.89	0.20310604818777	0.0625411454256271	0.0747373861482215	0.0019	0.0029	0.0244	0.1425	0.0064	0.1965	0.2011	0.0085	0.002	0.0106	0.0074	0.0128	0.002	0.0066	0.0143	0.1177	0.1633	0.0023	0.0011	0.0099	0.0151	0.0134	0.0069	0.0132	0.0101	0.0021
18	rs185062561	48871224	0.86	0.223270892544248	0.89	0.20310604818777	0.0552242204588166	0.0654509721872734	0.0019	0.003	0.0242	0.1424	0.0065	0.1962	0.2018	0.0085	0.002	0.0107	0.0075	0.0128	0.0019	0.0066	0.0143	0.1178	0.1628	0.0023	0.0011	0.0099	0.0151	0.0132	0.0071	0.0132	0.0101	0.0021
18	rs72919115	48873965	0.86	0.223270892544248	0.89	0.20310604818777	0.0549965002938107	0.0652459086315517	0.0019	0.003	0.0242	0.1424	0.0065	0.1962	0.2018	0.0085	0.002	0.0107	0.0075	0.0128	0.0019	0.0066	0.0143	0.1178	0.1628	0.0023	0.0011	0.0099	0.0151	0.0132	0.0071	0.0132	0.0101	0.0021
18	rs4569328	48878293	0.86	0.223270892544248	0.89	0.20310604818777	0.0425033509464821	0.0941549343395938	0.0018	0.0031	0.024	0.1422	0.0066	0.1958	0.2027	0.0085	0.0019	0.0107	0.0076	0.013	0.0019	0.0067	0.0143	0.118	0.1621	0.0023	0.0011	0.0099	0.0152	0.0132	0.0073	0.0131	0.0101	0.0021
18	rs117799218	48888310	0.86	0.223270892544248	0.88	0.230271256315472	0.0459604737042774	0.0824828111152438	0.0017	0.003	0.0241	0.1423	0.0067	0.196	0.203	0.0085	0.0018	0.0108	0.0076	0.0129	0.0018	0.0067	0.0143	0.1182	0.1617	0.0022	0.0011	0.0099	0.0152	0.0131	0.0073	0.013	0.0101	0.002
18	rs12954319	48890750	0.86	0.223270892544248	0.89	0.20310604818777	0.050688990250798	0.103614121799262	0.0016	0.0029	0.0245	0.1425	0.0069	0.1965	0.2036	0.0085	0.0015	0.0109	0.0077	0.0129	0.0017	0.0068	0.0143	0.1186	0.1607	0.0019	0.001	0.0097	0.0152	0.013	0.0074	0.0129	0.0101	0.0019
18	rs113417529	48909275	0.86	0.223270892544248	0.89	0.20310604818777	0.0657170744761982	0.118580322134213	0.0015	0.0029	0.025	0.1424	0.0067	0.1973	0.2038	0.0083	0.0015	0.0111	0.0078	0.0127	0.0017	0.0071	0.0142	0.1192	0.1589	0.0019	0.001	0.0098	0.0155	0.0128	0.0074	0.0129	0.01	0.0018
18	rs1466270	48910792	0.86	0.223270892544248	0.89	0.20310604818777	0.0632678324642541	0.153287601628678	0.0015	0.0029	0.025	0.1424	0.0067	0.1974	0.2038	0.0083	0.0014	0.0111	0.0078	0.0127	0.0017	0.0071	0.0141	0.1193	0.1587	0.0019	0.0011	0.0098	0.0156	0.0128	0.0074	0.0129	0.01	0.0018
18	rs115275023	48912118	0.86	0.223270892544248	0.89	0.20310604818777	0.066467759160101	0.15300179864157	0.0015	0.0029	0.025	0.1424	0.0067	0.1974	0.2038	0.0083	0.0014	0.0111	0.0078	0.0127	0.0017	0.0071	0.0141	0.1192	0.1586	0.0019	0.0011	0.0098	0.0156	0.0128	0.0074	0.0129	0.01	0.0018
18	rs321901	48917638	0.86	0.223270892544248	0.89	0.20310604818777	0.0747757909861631	0.14958709986727	0.0014	0.0029	0.0251	0.1425	0.0067	0.1976	0.2039	0.0083	0.0014	0.0111	0.0078	0.0127	0.0016	0.0072	0.0142	0.1193	0.1582	0.0019	0.0011	0.0099	0.0156	0.0128	0.0074	0.0128	0.01	0.0018
18	rs8087389	48924361	0.86	0.223270892544248	0.89	0.20310604818777	0.07589439896947	0.140340967751042	0.0014	0.003	0.0253	0.1429	0.0069	0.1971	0.2029	0.0083	0.0016	0.0112	0.0078	0.013	0.0016	0.0071	0.014	0.1193	0.1579	0.0019	0.0012	0.0099	0.0158	0.0124	0.0076	0.0128	0.0101	0.0018
18	rs117850029	48925370	0.86	0.223270892544248	0.89	0.20310604818777	0.0778778459962153	0.111042965294375	0.0014	0.003	0.0253	0.1429	0.0069	0.1969	0.2028	0.0086	0.0016	0.0113	0.0078	0.0129	0.0017	0.0071	0.014	0.1195	0.1576	0.0019	0.0012	0.01	0.0159	0.0124	0.0076	0.0128	0.0102	0.0018
18	rs76264702	48926398	0.86	0.223270892544248	0.89	0.20310604818777	0.0797157587360543	0.104934992509579	0.0014	0.0029	0.0255	0.1426	0.0071	0.1962	0.2021	0.0085	0.0017	0.0114	0.0078	0.0127	0.0018	0.0072	0.0139	0.1201	0.1577	0.0019	0.0014	0.0101	0.0163	0.0122	0.0078	0.0128	0.0102	0.0018
18	rs11663544	48940826	0.86	0.223270892544248	0.89	0.20310604818777	0.0815586547015055	0.118060459818435	0.0014	0.0029	0.0256	0.1423	0.0073	0.1953	0.2014	0.0084	0.0018	0.0115	0.0077	0.0126	0.0019	0.0073	0.0137	0.1207	0.1578	0.0019	0.0015	0.0102	0.0167	0.0121	0.008	0.0128	0.0104	0.0018
18	rs2509935	48940948	0.86	0.223270892544248	0.89	0.20310604818777	0.0815586547015055	0.118406938826225	0.0014	0.0029	0.0256	0.1423	0.0073	0.1953	0.2014	0.0084	0.0018	0.0115	0.0077	0.0126	0.0019	0.0073	0.0137	0.1207	0.1578	0.0019	0.0015	0.0102	0.0167	0.0121	0.008	0.0128	0.0104	0.0018
18	rs118114425	48943066	0.86	0.223270892544248	0.89	0.20310604818777	0.0790038998124878	0.115474138660611	0.0014	0.0029	0.0257	0.1422	0.0074	0.1949	0.201	0.0084	0.0018	0.0115	0.0078	0.0125	0.0022	0.0074	0.0136	0.121	0.1577	0.0019	0.0015	0.0103	0.0168	0.0121	0.0081	0.0128	0.0104	0.0018
18	rs321883	48949383	0.85	0.254661707966279	0.89	0.20310604818777	0.0697923740700397	0.118406938826225	0.0014	0.0029	0.0257	0.1422	0.0074	0.1941	0.2013	0.0084	0.0018	0.0114	0.0078	0.0125	0.0023	0.0075	0.0136	0.1211	0.1577	0.0019	0.0016	0.0103	0.0169	0.012	0.0082	0.0128	0.0105	0.0018
18	rs321873	48954160	0.85	0.254661707966279	0.89	0.20310604818777	0.0682882203770001	0.104191205313512	0.0014	0.0029	0.0258	0.1422	0.0074	0.1938	0.2011	0.0084	0.0019	0.0114	0.0078	0.0125	0.0023	0.0075	0.0136	0.1211	0.1577	0.002	0.0016	0.0103	0.0169	0.012	0.0082	0.0128	0.0105	0.0018
18	rs321852	48956527	0.85	0.254661707966279	0.89	0.20310604818777	0.0750758988584313	0.0931259515421921	0.0014	0.0029	0.026	0.142	0.0074	0.1934	0.2005	0.0084	0.0019	0.0114	0.0078	0.0125	0.0023	0.0076	0.0136	0.1212	0.1577	0.002	0.0016	0.0105	0.017	0.0121	0.0082	0.0128	0.0106	0.0018
18	rs17737954	48965384	0.85	0.254661707966279	0.88	0.230271256315472	0.0767186395550477	0.0881258425092781	0.0015	0.003	0.0264	0.1418	0.0075	0.1929	0.2002	0.0084	0.0019	0.0114	0.0078	0.0125	0.0024	0.0076	0.0136	0.1212	0.1574	0.0022	0.0016	0.0106	0.0171	0.0121	0.0083	0.0129	0.0106	0.0018
18	rs321870	48968249	0.85	0.254661707966279	0.88	0.230271256315472	0.0766968753741074	0.0881258425092781	0.0015	0.003	0.0264	0.1418	0.0075	0.1929	0.2002	0.0084	0.0019	0.0114	0.0078	0.0125	0.0024	0.0076	0.0136	0.1212	0.1574	0.0022	0.0016	0.0106	0.0171	0.0121	0.0083	0.0129	0.0106	0.0018
18	rs8089159	49002076	0.86	0.223270892544248	0.88	0.230271256315472	0.0890342296540916	0.109020217529996	0.0015	0.0031	0.0266	0.1405	0.008	0.1918	0.1992	0.0085	0.002	0.0115	0.0079	0.0127	0.0026	0.0078	0.0134	0.1211	0.1574	0.0024	0.0018	0.0107	0.0176	0.0122	0.0086	0.0128	0.0107	0.0021
18	rs1869844	49002466	0.85	0.254661707966279	0.88	0.230271256315472	0.0935085783966169	0.102627730579959	0.0015	0.0031	0.0266	0.1405	0.008	0.1918	0.1992	0.0085	0.002	0.0115	0.0079	0.0127	0.0027	0.0078	0.0134	0.1213	0.1571	0.0024	0.0019	0.0107	0.0176	0.0122	0.0086	0.0128	0.0107	0.0021
18	rs17665522	49003995	0.85	0.254661707966279	0.88	0.230271256315472	0.099476971857491	0.120145074782239	0.0015	0.0031	0.0266	0.1405	0.008	0.1918	0.1991	0.0085	0.002	0.0115	0.0079	0.0127	0.0027	0.0078	0.0134	0.1213	0.1571	0.0024	0.0019	0.0107	0.0176	0.0122	0.0086	0.0128	0.0107	0.0021
18	rs76927148	49007559	0.85	0.254661707966279	0.89	0.20310604818777	0.11076415130754	0.158271656777745	0.0015	0.0031	0.0266	0.1404	0.008	0.1918	0.1991	0.0085	0.002	0.0115	0.0079	0.0127	0.0027	0.0078	0.0134	0.1212	0.157	0.0024	0.0019	0.0107	0.0176	0.0122	0.0086	0.0128	0.0107	0.0021
18	rs78416525	49010897	0.85	0.254661707966279	0.89	0.20310604818777	0.12071529958346	0.170679278220969	0.0015	0.0031	0.0266	0.1404	0.008	0.1918	0.1991	0.0085	0.002	0.0115	0.0079	0.0127	0.0027	0.0078	0.0134	0.1212	0.157	0.0024	0.0019	0.0107	0.0176	0.0122	0.0086	0.0128	0.0107	0.0021
18	rs1347528	49013145	0.86	0.223270892544248	0.89	0.20310604818777	0.172016347393224	0.176654286745598	0.0016	0.0032	0.0269	0.14	0.0082	0.1912	0.1984	0.0086	0.0022	0.0116	0.0078	0.0129	0.003	0.0077	0.0135	0.1203	0.156	0.0027	0.0021	0.0109	0.0179	0.0121	0.0089	0.0129	0.0108	0.0024
18	rs78828569	49013927	0.85	0.254661707966279	0.89	0.20310604818777	0.187744609533602	0.128709003578474	0.0023	0.0036	0.0282	0.1385	0.009	0.1892	0.1956	0.0091	0.0028	0.0119	0.0075	0.0141	0.0039	0.0079	0.0138	0.1172	0.1527	0.0035	0.0028	0.0114	0.0188	0.0122	0.0099	0.014	0.0108	0.0034
18	rs75249605	49014157	0.85	0.254661707966279	0.88	0.230271256315472	0.226442955533165	0.168309385924453	0.0025	0.0037	0.0285	0.1382	0.0092	0.1884	0.1949	0.0091	0.0029	0.012	0.0073	0.0144	0.0041	0.008	0.0137	0.1167	0.1519	0.0037	0.003	0.0116	0.0191	0.0122	0.0102	0.0143	0.0108	0.0036
18	Affx-15012776	49014317	0.85	0.254661707966279	0.89	0.20310604818777	0.197083330792765	0.107345519938824	0.0026	0.0038	0.0288	0.138	0.0093	0.1879	0.1945	0.0091	0.003	0.0121	0.0073	0.0146	0.0042	0.008	0.0137	0.1162	0.1512	0.0038	0.0031	0.0117	0.0193	0.0122	0.0104	0.0145	0.0109	0.0038
18	rs77232087	49014411	0.85	0.254661707966279	0.89	0.20310604818777	0.241938351192764	0.155868386197189	0.0026	0.0039	0.0288	0.1379	0.0094	0.1876	0.1945	0.0091	0.003	0.0121	0.0072	0.0146	0.0043	0.008	0.0136	0.1163	0.1508	0.004	0.0031	0.0117	0.0195	0.0122	0.0105	0.0146	0.0109	0.0038
18	rs17813045	49016459	0.85	0.254661707966279	0.88	0.230271256315472	0.380944767472522	0.101808540055431	0.0028	0.0041	0.0289	0.137	0.0096	0.1857	0.1946	0.0095	0.0033	0.012	0.0066	0.0149	0.0046	0.0079	0.0129	0.1169	0.1484	0.0048	0.0034	0.0115	0.0205	0.0121	0.011	0.0154	0.011	0.0044
18	rs72921169	49016987	0.85	0.254661707966279	0.88	0.230271256315472	0.384536660996603	0.108516761928989	0.0028	0.0041	0.0288	0.137	0.0097	0.1856	0.1946	0.0095	0.0033	0.0121	0.0066	0.015	0.0046	0.0079	0.0129	0.1166	0.1484	0.0048	0.0034	0.0116	0.0205	0.0122	0.011	0.0154	0.011	0.0044
18	rs76586136	49017661	0.85	0.254661707966279	0.87	0.259919603286658	0.386644451694905	0.106761735439972	0.0028	0.0041	0.0288	0.137	0.0097	0.1855	0.1947	0.0095	0.0033	0.0121	0.0066	0.015	0.0046	0.0079	0.0129	0.1166	0.1484	0.0048	0.0034	0.0116	0.0205	0.0122	0.011	0.0154	0.011	0.0044
18	rs9646553	49020703	0.84	0.289034762536342	0.87	0.259919603286658	0.37984301068003	0.0967869462338897	0.0029	0.0041	0.0288	0.1369	0.0097	0.1854	0.1951	0.0096	0.0033	0.0121	0.0066	0.0149	0.0043	0.0079	0.0127	0.1168	0.1483	0.0048	0.0034	0.0116	0.0208	0.0122	0.011	0.0154	0.011	0.0044
18	rs8088609	49021464	0.85	0.254661707966279	0.87	0.259919603286658	0.402071677796157	0.122682269843163	0.0029	0.0043	0.0292	0.1366	0.0097	0.1847	0.1951	0.0096	0.0034	0.0123	0.0066	0.0149	0.0043	0.0079	0.0126	0.1166	0.1483	0.0049	0.0034	0.0116	0.0209	0.0122	0.0111	0.0153	0.0109	0.0044
18	rs75106071	49021719	0.85	0.254661707966279	0.88	0.230271256315472	0.428378488626863	0.130052872449655	0.003	0.0044	0.0294	0.1361	0.0098	0.1844	0.1952	0.0097	0.0034	0.0125	0.0065	0.0148	0.0044	0.0079	0.0126	0.1164	0.1485	0.005	0.0034	0.0117	0.021	0.0123	0.0111	0.0153	0.0109	0.0045
18	rs12963818	49029467	0.85	0.254661707966279	0.88	0.230271256315472	0.426859536707702	0.0975097124464381	0.003	0.0046	0.0309	0.1351	0.0097	0.1823	0.195	0.01	0.0037	0.0127	0.0061	0.0148	0.0041	0.0079	0.0123	0.1165	0.1497	0.0047	0.0033	0.0124	0.0213	0.0123	0.0113	0.0153	0.0106	0.0044
18	rs1656766	49030535	0.85	0.254661707966279	0.88	0.230271256315472	0.411416402334102	0.0938378485077095	0.003	0.0046	0.0309	0.1351	0.0097	0.1823	0.195	0.01	0.0037	0.0127	0.0061	0.0148	0.0041	0.0079	0.0123	0.1166	0.1497	0.0047	0.0033	0.0124	0.0213	0.0123	0.0113	0.0153	0.0106	0.0044
18	rs117154167	49039809	0.85	0.254661707966279	0.88	0.230271256315472	0.400430464731134	0.0850569180940905	0.003	0.0046	0.0309	0.1349	0.0097	0.182	0.1949	0.01	0.0037	0.0127	0.0062	0.0147	0.0041	0.008	0.0123	0.1165	0.1494	0.0044	0.0032	0.0133	0.0213	0.0122	0.0113	0.0153	0.0107	0.0044
18	rs4939668	49040967	0.85	0.254661707966279	0.88	0.230271256315472	0.390877525301798	0.0852855725396139	0.003	0.0046	0.0309	0.1349	0.0097	0.182	0.1949	0.01	0.0037	0.0127	0.0062	0.0147	0.0041	0.008	0.0123	0.1164	0.1494	0.0044	0.0032	0.0134	0.0213	0.0122	0.0113	0.0153	0.0107	0.0044
18	rs61246135	49051558	0.85	0.254661707966279	0.88	0.230271256315472	0.45575326135674	0.0844483802963628	0.003	0.0046	0.031	0.135	0.0097	0.1819	0.195	0.01	0.0037	0.0127	0.0059	0.0147	0.004	0.008	0.0123	0.1166	0.1495	0.0044	0.0032	0.0134	0.0213	0.0122	0.0113	0.0153	0.0106	0.0044
18	rs7231303	49063271	0.85	0.254661707966279	0.88	0.230271256315472	0.44615761415181	0.0846003499373668	0.003	0.0046	0.0311	0.135	0.0097	0.1817	0.1951	0.01	0.0037	0.0127	0.0059	0.0146	0.004	0.008	0.0123	0.1168	0.1496	0.0044	0.0032	0.0134	0.0213	0.0121	0.0113	0.0152	0.0106	0.0044
18	rs8085487	49070001	0.86	0.223270892544248	0.87	0.259919603286658	0.423538901955716	0.119187917616413	0.003	0.0045	0.0314	0.1344	0.0097	0.1807	0.1958	0.0102	0.0037	0.0127	0.006	0.0143	0.0039	0.0081	0.0122	0.118	0.1495	0.0043	0.0032	0.0135	0.0214	0.0121	0.0112	0.0151	0.0104	0.0043
18	rs78681439	49071914	0.86	0.223270892544248	0.87	0.259919603286658	0.448965934024769	0.116937056920894	0.003	0.0046	0.0313	0.1344	0.0097	0.1807	0.1957	0.0102	0.0038	0.0127	0.006	0.0143	0.0039	0.008	0.0122	0.1181	0.1494	0.0043	0.0032	0.0135	0.0214	0.0121	0.0112	0.0151	0.0104	0.0043
18	rs1432401	49085463	0.87	0.194736090082605	0.87	0.259919603286658	0.806540122106184	0.147608008188016	0.0026	0.0045	0.0329	0.1345	0.01	0.178	0.1957	0.011	0.0036	0.0134	0.0055	0.0128	0.0027	0.0081	0.0113	0.1194	0.1543	0.0041	0.0023	0.014	0.0219	0.0119	0.0114	0.0148	0.0098	0.0031
18	rs8096237	49086479	0.87	0.194736090082605	0.87	0.259919603286658	0.777596529690683	0.113420772579383	0.0026	0.0045	0.0329	0.1346	0.0099	0.1781	0.1958	0.011	0.0036	0.0134	0.0056	0.0128	0.0027	0.0081	0.0113	0.1194	0.1544	0.0041	0.0023	0.014	0.0219	0.0119	0.0114	0.0148	0.0098	0.003
18	rs72923335	49087150	0.87	0.194736090082605	0.87	0.259919603286658	0.787814375566263	0.124002406190473	0.0026	0.0045	0.0329	0.1346	0.0099	0.1781	0.1958	0.011	0.0036	0.0134	0.0056	0.0128	0.0027	0.0081	0.0113	0.1194	0.1544	0.0041	0.0023	0.014	0.0219	0.0119	0.0114	0.0148	0.0097	0.003
18	rs76519534	49088899	0.87	0.194736090082605	0.87	0.259919603286658	0.804894036401171	0.11927481260078	0.0026	0.0044	0.033	0.1348	0.0099	0.178	0.1959	0.011	0.0035	0.0134	0.0055	0.0128	0.0027	0.0082	0.0113	0.1195	0.1542	0.0041	0.0023	0.014	0.0219	0.0119	0.0113	0.0148	0.0097	0.003
18	rs12961568	49094014	0.87	0.194736090082605	0.87	0.259919603286658	0.786495193192	0.121017717592685	0.0026	0.0044	0.0331	0.135	0.0099	0.1778	0.1961	0.011	0.0035	0.0135	0.0055	0.0127	0.0028	0.0082	0.0112	0.1196	0.1539	0.0042	0.0023	0.014	0.0219	0.0118	0.0113	0.0147	0.0096	0.003
18	rs4940098	49095955	0.86	0.223270892544248	0.87	0.259919603286658	0.761307687318371	0.0886673725206129	0.0026	0.0044	0.0331	0.1351	0.0099	0.1778	0.1962	0.0111	0.0035	0.0135	0.0055	0.0127	0.0028	0.0082	0.0112	0.1196	0.1539	0.0042	0.0023	0.014	0.0219	0.0118	0.0113	0.0147	0.0096	0.003
18	rs8098219	49111225	0.86	0.223270892544248	0.87	0.259919603286658	0.905362676731769	0.0919442287562431	0.0027	0.0044	0.0334	0.1357	0.0099	0.1773	0.1951	0.0112	0.0035	0.0136	0.0054	0.0124	0.0027	0.0083	0.011	0.1201	0.1544	0.0042	0.0022	0.014	0.022	0.0117	0.0115	0.0144	0.0096	0.0028
18	rs150929954	49123119	0.85	0.254661707966279	0.87	0.259919603286658	1.02370064747233	0.0795696654888375	0.0029	0.0045	0.0342	0.1375	0.01	0.1756	0.1932	0.0116	0.0033	0.014	0.0053	0.0118	0.0026	0.0089	0.0107	0.1212	0.1545	0.0041	0.0021	0.0143	0.0228	0.0115	0.0121	0.0136	0.0096	0.0024
18	rs1368150	49123194	0.85	0.254661707966279	0.87	0.259919603286658	1.02023709523893	0.0776512785487973	0.0029	0.0045	0.0342	0.1375	0.01	0.1756	0.1932	0.0116	0.0033	0.014	0.0053	0.0118	0.0026	0.0089	0.0107	0.1212	0.1545	0.0041	0.0021	0.0143	0.0228	0.0115	0.0121	0.0136	0.0096	0.0024
18	rs12606811	49128710	0.85	0.254661707966279	0.86	0.29215087580064	1.04318435388267	0.0671011813753681	0.0028	0.0045	0.0342	0.1387	0.01	0.1754	0.1933	0.0116	0.0033	0.0139	0.0053	0.0117	0.0024	0.009	0.0105	0.1212	0.1546	0.0038	0.0021	0.0142	0.0228	0.0113	0.0121	0.0134	0.0095	0.0023
18	rs6508077	49130122	0.85	0.254661707966279	0.86	0.29215087580064	1.06105732937272	0.0984766776535603	0.0028	0.0045	0.0343	0.1389	0.0101	0.1749	0.1937	0.0116	0.0032	0.0139	0.0052	0.0117	0.0024	0.009	0.0104	0.1213	0.1547	0.0038	0.0021	0.0143	0.0228	0.0111	0.0121	0.0134	0.0095	0.0023
18	rs17751422	49133344	0.84	0.289034762536342	0.87	0.259919603286658	1.15150496835797	0.141635488226856	0.0025	0.0042	0.0342	0.1406	0.0098	0.172	0.1976	0.0114	0.0027	0.0138	0.0052	0.011	0.0021	0.0092	0.009	0.1255	0.1568	0.0029	0.0018	0.0133	0.0229	0.0098	0.0119	0.0133	0.0086	0.0018
18	rs59742309	49140233	0.83	0.326509998324372	0.87	0.259919603286658	1.13276587324971	0.108432939731538	0.0025	0.0041	0.0343	0.1408	0.0098	0.1719	0.1978	0.0113	0.0027	0.0138	0.0052	0.0109	0.0021	0.0092	0.0089	0.1257	0.157	0.0029	0.0018	0.0132	0.0229	0.0098	0.0119	0.0133	0.0086	0.0018
18	rs322544	49142668	0.83	0.326509998324372	0.87	0.259919603286658	1.12078993156901	0.108516761928989	0.0026	0.0041	0.0343	0.1405	0.0098	0.1719	0.1981	0.0113	0.0027	0.0138	0.0052	0.0109	0.0021	0.0091	0.0089	0.1259	0.1572	0.0028	0.0018	0.0132	0.0228	0.0097	0.0118	0.0133	0.0086	0.0017
18	rs117324689	49146939	0.83	0.326509998324372	0.87	0.259919603286658	1.20640746927186	0.106845058101914	0.0026	0.0041	0.0342	0.1407	0.0098	0.1724	0.1982	0.0113	0.0027	0.0138	0.0052	0.011	0.0021	0.0091	0.0089	0.1255	0.1571	0.0027	0.0017	0.0132	0.0229	0.0095	0.0118	0.0133	0.0087	0.0017
18	rs117475030	49148238	0.83	0.326509998324372	0.87	0.259919603286658	1.22291387559355	0.107429017812286	0.0025	0.004	0.0342	0.1407	0.0098	0.1725	0.1982	0.0113	0.0027	0.0139	0.0051	0.011	0.0021	0.0091	0.0089	0.1254	0.1571	0.0027	0.0017	0.0132	0.0229	0.0095	0.0118	0.0132	0.0087	0.0017
18	rs11660053	49151252	0.83	0.326509998324372	0.86	0.29215087580064	1.28325870810868	0.0912380688461112	0.0025	0.0038	0.0341	0.1413	0.0099	0.1745	0.1985	0.0114	0.0025	0.0139	0.005	0.0112	0.0019	0.0091	0.0087	0.1239	0.1569	0.0027	0.0016	0.0131	0.0235	0.009	0.0117	0.0131	0.0089	0.0016
18	rs8088185	49155040	0.83	0.326509998324372	0.86	0.29215087580064	1.34885515519604	0.107429017812286	0.0024	0.0037	0.0342	0.1413	0.0099	0.175	0.1984	0.0113	0.0024	0.014	0.005	0.0114	0.0018	0.0089	0.0087	0.1241	0.1573	0.0026	0.0016	0.0131	0.0234	0.0088	0.0115	0.013	0.009	0.0015
18	rs6508079	49166518	0.83	0.326509998324372	0.86	0.29215087580064	1.35059296108814	0.0715142217941962	0.0023	0.0036	0.0345	0.141	0.0099	0.1749	0.1987	0.0112	0.0024	0.014	0.005	0.0117	0.0017	0.0089	0.0089	0.1244	0.1578	0.0025	0.0014	0.013	0.0235	0.0086	0.0113	0.0129	0.0091	0.0014
18	rs17666226	49166695	0.83	0.326509998324372	0.86	0.29215087580064	1.3732608458594	0.0725820932031408	0.0023	0.0036	0.0345	0.141	0.01	0.1748	0.1987	0.0112	0.0024	0.014	0.005	0.0118	0.0017	0.0089	0.0089	0.1244	0.1579	0.0025	0.0014	0.013	0.0235	0.0087	0.0113	0.0129	0.0091	0.0013
18	rs9962347	49173708	0.83	0.326509998324372	0.86	0.29215087580064	1.45936226654452	0.0801637675784237	0.0022	0.0035	0.0348	0.1411	0.01	0.1747	0.1986	0.0116	0.0024	0.0141	0.005	0.0117	0.0013	0.0089	0.009	0.1244	0.1581	0.0025	0.0014	0.013	0.0235	0.0087	0.0113	0.0128	0.0091	0.0013
18	rs75907936	49180430	0.83	0.326509998324372	0.86	0.29215087580064	1.38903668832475	0.0878169919829966	0.0022	0.0035	0.0346	0.141	0.0099	0.1746	0.1998	0.0117	0.0023	0.014	0.005	0.0113	0.0012	0.0089	0.0091	0.1241	0.1583	0.0024	0.0013	0.0128	0.0236	0.0086	0.0112	0.0126	0.0091	0.0014
18	rs1699887	49191936	0.83	0.326509998324372	0.86	0.29215087580064	1.26625351699337	0.0830101650177702	0.002	0.0035	0.0342	0.1414	0.0096	0.1751	0.2012	0.012	0.0022	0.0137	0.0047	0.0111	0.001	0.0087	0.0089	0.1242	0.1597	0.0021	0.0012	0.0123	0.0235	0.0085	0.0112	0.0123	0.009	0.0016
18	rs35541683	49193718	0.83	0.326509998324372	0.87	0.259919603286658	1.26983627101805	0.084980754784386	0.002	0.0035	0.0342	0.1414	0.0096	0.1751	0.2012	0.012	0.0022	0.0137	0.0047	0.0111	0.001	0.0087	0.0089	0.1242	0.1597	0.0021	0.0012	0.0123	0.0235	0.0085	0.0112	0.0123	0.009	0.0016
18	rs1462450	49204707	0.83	0.326509998324372	0.87	0.259919603286658	1.29721045867256	0.0959863518267054	0.002	0.0035	0.0342	0.1414	0.0096	0.1751	0.2013	0.012	0.0023	0.0137	0.0047	0.0111	0.001	0.0086	0.0089	0.1243	0.1597	0.0021	0.0012	0.0123	0.0235	0.0084	0.0112	0.0123	0.009	0.0016
18	rs1699903	49220616	0.83	0.326509998324372	0.86	0.29215087580064	1.44636322692953	0.0940756232891506	0.002	0.0035	0.0342	0.1415	0.0096	0.175	0.2018	0.0123	0.0024	0.0138	0.0046	0.0109	0.001	0.0084	0.0085	0.1245	0.1597	0.002	0.0011	0.0122	0.0238	0.0082	0.0112	0.0121	0.0089	0.0016
18	rs2655928	49237514	0.83	0.326509998324372	0.86	0.29215087580064	1.43587636318568	0.10017783667289	0.0019	0.0033	0.0342	0.142	0.0097	0.1748	0.2019	0.0125	0.0023	0.0137	0.0045	0.0108	9e-04	0.0082	0.0084	0.1248	0.1593	0.002	0.001	0.0123	0.0241	0.0082	0.0112	0.0123	0.0088	0.0016
18	rs7230981	49246730	0.83	0.326509998324372	0.86	0.29215087580064	1.45122044393196	0.096306275913502	0.0019	0.0032	0.0342	0.1422	0.0097	0.1748	0.202	0.0125	0.0023	0.0137	0.0045	0.0108	9e-04	0.0082	0.0084	0.125	0.1593	0.002	0.001	0.0123	0.0241	0.0082	0.0112	0.0123	0.0088	0.0016
18	rs62093285	49252189	0.83	0.326509998324372	0.86	0.29215087580064	1.42719174283592	0.0931259515421921	0.0018	0.0032	0.0341	0.1422	0.0096	0.1748	0.202	0.0126	0.0023	0.0138	0.0045	0.0108	9e-04	0.0082	0.0084	0.125	0.1594	0.002	0.001	0.0123	0.0241	0.0083	0.0112	0.0123	0.0087	0.0016
18	rs117921899	49252638	0.83	0.326509998324372	0.86	0.29215087580064	1.41783822868463	0.0940756232891506	0.0018	0.0032	0.0341	0.1422	0.0097	0.1748	0.2021	0.0126	0.0022	0.0138	0.0045	0.0108	9e-04	0.0082	0.0084	0.125	0.1595	0.002	0.001	0.0123	0.0241	0.0083	0.0112	0.0124	0.0087	0.0016
18	rs17666976	49266070	0.83	0.326509998324372	0.86	0.29215087580064	1.3554246155084	0.0939963386278548	0.0017	0.0031	0.034	0.1423	0.0096	0.1748	0.2023	0.0126	0.0022	0.0138	0.0043	0.0106	9e-04	0.0081	0.0082	0.1249	0.1599	0.002	9e-04	0.0123	0.024	0.0087	0.0111	0.0124	0.0087	0.0017
18	rs4940135	49277171	0.83	0.326509998324372	0.86	0.29215087580064	1.50002044862041	0.142934327898062	0.0015	0.0029	0.0332	0.1421	0.0096	0.1746	0.2027	0.013	0.0019	0.0144	0.0042	0.0106	8e-04	0.0078	0.0078	0.1255	0.1615	0.0017	6e-04	0.0125	0.0239	0.0085	0.0111	0.0126	0.0087	0.0015
18	rs117484073	49285941	0.83	0.326509998324372	0.86	0.29215087580064	1.55917075737777	0.162824983309083	0.0013	0.0029	0.0328	0.1429	0.0093	0.1737	0.203	0.0135	0.0019	0.0146	0.004	0.0106	7e-04	0.0076	0.0075	0.1263	0.1621	0.0016	4e-04	0.0126	0.0241	0.0083	0.011	0.0124	0.0083	0.0015
18	rs57077529	49286356	0.83	0.326509998324372	0.86	0.29215087580064	1.5594762249669	0.1634095378146	0.0013	0.0029	0.0328	0.1429	0.0093	0.1736	0.203	0.0135	0.0019	0.0146	0.004	0.0106	7e-04	0.0076	0.0075	0.1264	0.1621	0.0016	4e-04	0.0126	0.0241	0.0083	0.011	0.0124	0.0083	0.0015
18	rs17752493	49295069	0.83	0.326509998324372	0.86	0.29215087580064	1.57232533991577	0.161463899793957	0.0013	0.0029	0.0328	0.1431	0.0093	0.1735	0.203	0.0136	0.0019	0.0146	0.0039	0.0107	7e-04	0.0076	0.0075	0.1265	0.1622	0.0016	4e-04	0.0126	0.0241	0.0083	0.011	0.0124	0.0083	0.0015
18	rs12969115	49296439	0.83	0.326509998324372	0.86	0.29215087580064	1.58377861984562	0.164580858810211	0.0013	0.0029	0.0328	0.1431	0.0093	0.1734	0.2031	0.0136	0.0019	0.0147	0.0039	0.0107	7e-04	0.0076	0.0075	0.1266	0.1622	0.0015	4e-04	0.0126	0.0241	0.0083	0.011	0.0123	0.0082	0.0015
18	rs6508086	49297573	0.83	0.326509998324372	0.87	0.259919603286658	1.64066051511456	0.160978777219812	0.0012	0.0029	0.0329	0.1433	0.0092	0.1731	0.2033	0.0137	0.0019	0.0148	0.0039	0.0106	7e-04	0.0076	0.0074	0.1271	0.1623	0.0015	3e-04	0.0127	0.024	0.0082	0.0109	0.0123	0.0079	0.0015
18	rs7230877	49297654	0.83	0.326509998324372	0.87	0.259919603286658	1.64699021389888	0.159623183808191	0.0012	0.0029	0.0329	0.1433	0.0092	0.1731	0.2034	0.0137	0.0019	0.0148	0.0039	0.0106	7e-04	0.0076	0.0074	0.1271	0.1623	0.0015	3e-04	0.0127	0.0239	0.0082	0.0109	0.0123	0.0079	0.0015
18	rs975903	49306115	0.83	0.326509998324372	0.87	0.259919603286658	1.53814580037012	0.170481345438242	0.0012	0.0028	0.0327	0.1434	0.0092	0.1725	0.2038	0.0137	0.0019	0.0147	0.0039	0.0106	7e-04	0.0076	0.0073	0.1272	0.1633	0.0014	4e-04	0.0128	0.024	0.008	0.0108	0.0121	0.0078	0.0015
18	rs28637644	49308459	0.83	0.326509998324372	0.87	0.259919603286658	1.53379127347481	0.170679278220969	0.0012	0.0028	0.0327	0.1434	0.0092	0.1724	0.2038	0.0137	0.0019	0.0147	0.0039	0.0106	7e-04	0.0076	0.0073	0.1272	0.1633	0.0014	4e-04	0.0128	0.024	0.008	0.0108	0.0121	0.0078	0.0015
18	rs117793374	49313675	0.83	0.326509998324372	0.87	0.259919603286658	1.53035133059349	0.17127355698756	0.0012	0.0028	0.0327	0.1435	0.0092	0.1724	0.2038	0.0137	0.0019	0.0147	0.0039	0.0106	7e-04	0.0076	0.0072	0.1272	0.1634	0.0014	4e-04	0.0128	0.0241	0.008	0.0108	0.0121	0.0078	0.0015
18	rs61121934	49337835	0.83	0.326509998324372	0.87	0.259919603286658	1.52166282563274	0.17976918329865	0.0012	0.0027	0.0325	0.1438	0.0092	0.1717	0.2039	0.0137	0.0019	0.0147	0.0037	0.0107	7e-04	0.0076	0.0071	0.1274	0.1644	0.0014	4e-04	0.0129	0.0242	0.0079	0.0108	0.0118	0.0077	0.0016
18	rs75829018	49346471	0.83	0.326509998324372	0.87	0.259919603286658	1.53460107900369	0.174954125875564	0.0012	0.0026	0.0324	0.1437	0.009	0.1714	0.2043	0.0135	0.0019	0.0147	0.0037	0.0109	7e-04	0.0076	0.0069	0.1283	0.1643	0.0013	5e-04	0.0128	0.0244	0.0078	0.0106	0.0115	0.0075	0.0018
18	rs1480918	49365997	0.83	0.326509998324372	0.87	0.259919603286658	1.52903679930601	0.175053977552171	0.0012	0.0026	0.0324	0.1437	0.009	0.1714	0.2045	0.0135	0.0019	0.0146	0.0036	0.0109	7e-04	0.0075	0.0068	0.1284	0.1643	0.0013	5e-04	0.0128	0.0244	0.0078	0.0106	0.0115	0.0075	0.0018
18	rs2928963	49375381	0.83	0.326509998324372	0.87	0.259919603286658	1.35426442662628	0.176754473406879	0.0012	0.0026	0.0321	0.1437	0.0086	0.1711	0.2056	0.0132	0.0019	0.0145	0.0036	0.0114	8e-04	0.0072	0.0064	0.1297	0.1639	0.0012	6e-04	0.0131	0.0248	0.0077	0.0102	0.0112	0.0072	0.0019
18	rs868920	49382362	0.83	0.326509998324372	0.86	0.29215087580064	1.34239406465419	0.184120783360023	0.0012	0.0026	0.032	0.1438	0.0086	0.1709	0.2058	0.0132	0.0019	0.0145	0.0036	0.0114	8e-04	0.0072	0.0063	0.1297	0.1638	0.0012	6e-04	0.0131	0.0248	0.0077	0.0102	0.0112	0.0072	0.0019
18	rs2953245	49395283	0.83	0.326509998324372	0.86	0.29215087580064	1.30988290145284	0.181788734373627	0.0012	0.0026	0.032	0.1439	0.0086	0.1709	0.2062	0.0132	0.0019	0.0145	0.0036	0.0114	8e-04	0.0072	0.0063	0.1296	0.1637	0.0013	6e-04	0.013	0.0248	0.0076	0.0102	0.0112	0.0073	0.0019
18	rs72916701	49399178	0.83	0.326509998324372	0.87	0.259919603286658	1.30358846722521	0.176153648403941	0.0012	0.0026	0.032	0.1439	0.0086	0.1709	0.2062	0.0132	0.0019	0.0145	0.0036	0.0114	8e-04	0.0072	0.0063	0.1296	0.1637	0.0013	6e-04	0.013	0.0248	0.0076	0.0102	0.0112	0.0073	0.0019
18	rs10502937	49418620	0.83	0.326509998324372	0.87	0.259919603286658	1.24090918219978	0.171174460519214	0.0012	0.0026	0.0317	0.144	0.0086	0.1709	0.2063	0.0132	0.0019	0.0144	0.0036	0.0114	9e-04	0.0071	0.0063	0.1293	0.1639	0.0014	7e-04	0.013	0.0247	0.0076	0.0102	0.0113	0.0073	0.0019
18	rs2928933	49439925	0.84	0.289034762536342	0.87	0.259919603286658	1.12222797959898	0.175153848982638	0.0012	0.0026	0.0313	0.1442	0.0087	0.1709	0.2064	0.0132	0.002	0.0142	0.0039	0.0115	9e-04	0.0071	0.0063	0.1287	0.1642	0.0016	7e-04	0.013	0.0247	0.0075	0.0102	0.0114	0.0073	0.0019
18	rs62093345	49440760	0.84	0.289034762536342	0.86	0.29215087580064	1.05745539506603	0.164580858810211	0.0012	0.0025	0.0313	0.144	0.0087	0.1709	0.2065	0.0133	0.002	0.014	0.0039	0.0115	9e-04	0.007	0.0065	0.1286	0.1643	0.0016	7e-04	0.0131	0.0247	0.0075	0.0102	0.0116	0.0073	0.0019
18	rs10502938	49441356	0.84	0.289034762536342	0.84	0.364737902801441	1.04300973509175	0.163507035332616	0.0012	0.0025	0.0313	0.1439	0.0087	0.1709	0.2065	0.0133	0.002	0.014	0.0039	0.0115	9e-04	0.007	0.0065	0.1286	0.1644	0.0016	7e-04	0.0131	0.0247	0.0074	0.0102	0.0117	0.0073	0.0019
18	rs56251604	49453473	0.84	0.289034762536342	0.84	0.364737902801441	1.00221777839533	0.165853107349619	0.0012	0.0025	0.0313	0.1437	0.0087	0.1708	0.2065	0.0132	0.002	0.0139	0.004	0.0115	8e-04	0.007	0.0067	0.1285	0.1645	0.0016	7e-04	0.0132	0.0247	0.0074	0.0102	0.0118	0.0073	0.0019
18	rs117713434	49453983	0.84	0.289034762536342	0.84	0.364737902801441	1.00918581968166	0.156732056753697	0.0012	0.0025	0.0312	0.1436	0.0087	0.1707	0.2065	0.0132	0.002	0.014	0.004	0.0115	8e-04	0.007	0.0067	0.1286	0.1645	0.0016	7e-04	0.0132	0.0247	0.0074	0.0102	0.0118	0.0072	0.0019
18	rs117208392	49457785	0.84	0.289034762536342	0.84	0.364737902801441	1.03603467483801	0.151955488423524	0.0012	0.0025	0.0311	0.1436	0.0087	0.1705	0.2064	0.0132	0.002	0.0142	0.004	0.0115	9e-04	0.007	0.0067	0.1286	0.1645	0.0015	7e-04	0.0132	0.0247	0.0074	0.0103	0.0119	0.0072	0.0019
18	rs2928945	49459814	0.84	0.289034762536342	0.84	0.364737902801441	1.04895339185067	0.157597423766489	0.0012	0.0025	0.0311	0.1435	0.0087	0.1705	0.2064	0.0132	0.002	0.0143	0.004	0.0115	9e-04	0.007	0.0067	0.1287	0.1645	0.0015	7e-04	0.0132	0.0247	0.0074	0.0103	0.0119	0.0071	0.0019
18	rs2953261	49469467	0.83	0.326509998324372	0.84	0.364737902801441	0.952902888540539	0.13630081096927	0.0012	0.0025	0.0309	0.1443	0.0086	0.1698	0.2065	0.0129	0.002	0.0142	0.0039	0.0119	0.001	0.007	0.0064	0.1282	0.1656	0.0015	8e-04	0.0131	0.0247	0.0074	0.0102	0.0119	0.007	0.0019
18	rs2928952	49478180	0.83	0.326509998324372	0.84	0.364737902801441	0.718636805453685	0.136574902417033	0.0011	0.0024	0.0305	0.1443	0.0083	0.1684	0.2069	0.0131	0.002	0.0142	0.004	0.012	0.0012	0.007	0.0067	0.1287	0.1661	0.0015	9e-04	0.0132	0.0252	0.0075	0.0098	0.0119	0.0069	0.0018
18	rs12709758	49479761	0.82	0.36720095628419	0.84	0.364737902801441	0.556001829513562	0.177055151267119	0.001	0.0024	0.0302	0.1446	0.0082	0.1671	0.207	0.0132	0.0018	0.0142	0.0041	0.012	0.0013	0.007	0.007	0.1289	0.1668	0.0014	9e-04	0.0133	0.0256	0.0078	0.0096	0.0117	0.007	0.0016
18	rs2953257	49489704	0.82	0.36720095628419	0.84	0.364737902801441	0.497204311216282	0.17997078875918	9e-04	0.0024	0.0299	0.1447	0.0081	0.1665	0.2069	0.0132	0.0017	0.0143	0.0042	0.0121	0.0013	0.0071	0.0071	0.1291	0.1669	0.0013	9e-04	0.0133	0.0258	0.0078	0.0095	0.0118	0.007	0.0015
18	rs79355234	49502964	0.82	0.36720095628419	0.84	0.364737902801441	0.460225098699162	0.20334728517	9e-04	0.0025	0.0296	0.1447	0.0081	0.166	0.2068	0.0132	0.0017	0.0144	0.0043	0.0121	0.0014	0.0072	0.0072	0.1293	0.1669	0.0013	0.001	0.0133	0.026	0.0079	0.0095	0.0119	0.0071	0.0015
18	rs72920825	49504464	0.82	0.36720095628419	0.85	0.32706018639722	0.489685317525605	0.222011047405546	9e-04	0.0025	0.0296	0.1447	0.0081	0.166	0.2068	0.0132	0.0017	0.0144	0.0043	0.0122	0.0014	0.0072	0.0072	0.1295	0.1669	0.0013	0.001	0.0133	0.0261	0.0079	0.0089	0.0119	0.0071	0.0015
18	rs56329465	49507148	0.82	0.36720095628419	0.86	0.29215087580064	0.475059516944039	0.216516171603596	9e-04	0.0025	0.0293	0.1445	0.008	0.1657	0.2076	0.0132	0.0018	0.0144	0.0044	0.0122	0.0014	0.0073	0.0073	0.1297	0.1668	0.0013	0.001	0.0133	0.0261	0.008	0.0088	0.0119	0.007	0.0015
18	rs41450444	49515199	0.82	0.36720095628419	0.87	0.259919603286658	0.443833887757162	0.210216168616924	9e-04	0.0024	0.0292	0.1443	0.008	0.1658	0.2076	0.0133	0.0018	0.0144	0.0045	0.0122	0.0014	0.0072	0.0073	0.1299	0.1667	0.0012	9e-04	0.0133	0.0261	0.008	0.0087	0.0119	0.007	0.0014
18	rs7231971	49535051	0.82	0.36720095628419	0.87	0.259919603286658	0.438198552902844	0.271095530975335	8e-04	0.0024	0.0292	0.1435	0.0081	0.166	0.2078	0.0135	0.0015	0.0145	0.005	0.0123	0.0012	0.0069	0.0077	0.1313	0.1657	0.001	8e-04	0.0133	0.0263	0.0083	0.0086	0.0119	0.0072	8e-04
18	rs72920881	49541713	0.82	0.36720095628419	0.87	0.259919603286658	0.450583140521084	0.312706598670723	8e-04	0.0024	0.0292	0.1434	0.0081	0.166	0.2077	0.0135	0.0015	0.0145	0.005	0.0123	0.0012	0.0069	0.0077	0.1314	0.1656	0.001	8e-04	0.0133	0.0263	0.0084	0.0086	0.0119	0.0072	8e-04
18	rs9961766	49541753	0.82	0.36720095628419	0.87	0.259919603286658	0.45070304719808	0.313188263050118	8e-04	0.0024	0.0292	0.1434	0.0081	0.166	0.2077	0.0135	0.0015	0.0145	0.005	0.0123	0.0012	0.0069	0.0077	0.1314	0.1656	0.001	8e-04	0.0133	0.0263	0.0084	0.0086	0.0119	0.0072	8e-04
18	rs111740004	49543937	0.82	0.36720095628419	0.87	0.259919603286658	0.445143973411856	0.29836018411788	8e-04	0.0024	0.0292	0.1434	0.0081	0.166	0.2077	0.0135	0.0015	0.0145	0.005	0.0123	0.0012	0.0069	0.0077	0.1314	0.1656	0.001	8e-04	0.0133	0.0263	0.0084	0.0086	0.0119	0.0072	8e-04
18	rs117976489	49548461	0.82	0.36720095628419	0.87	0.259919603286658	0.444310062558035	0.282582462987247	8e-04	0.0024	0.0292	0.1434	0.0081	0.1659	0.2077	0.0135	0.0015	0.0145	0.005	0.0124	0.0012	0.0069	0.0077	0.1314	0.1655	0.0011	8e-04	0.0133	0.0263	0.0084	0.0086	0.0119	0.0072	8e-04
18	rs73450228	49582061	0.82	0.36720095628419	0.87	0.259919603286658	0.398059519474037	0.295633643836388	9e-04	0.0024	0.0295	0.1434	0.0081	0.166	0.2076	0.0136	0.0016	0.0144	0.0051	0.0123	0.0013	0.0069	0.0078	0.1317	0.1645	0.0011	9e-04	0.0133	0.0263	0.0085	0.0086	0.0119	0.0073	8e-04
18	rs111482555	49584137	0.82	0.36720095628419	0.87	0.259919603286658	0.392163178700606	0.285272005136179	9e-04	0.0024	0.0295	0.1434	0.0081	0.166	0.2075	0.0136	0.0015	0.0144	0.0051	0.0123	0.0013	0.0069	0.0078	0.1318	0.1644	0.0011	9e-04	0.0133	0.0263	0.0085	0.0086	0.0119	0.0073	8e-04
18	rs113981512	49586943	0.82	0.36720095628419	0.87	0.259919603286658	0.38564529710334	0.313188263050118	9e-04	0.0024	0.0296	0.1434	0.0081	0.1661	0.2075	0.0136	0.0015	0.0143	0.0052	0.0123	0.0013	0.0069	0.0078	0.1319	0.1641	0.0012	9e-04	0.0133	0.0263	0.0086	0.0086	0.0119	0.0073	8e-04
18	rs4426447	49603051	0.82	0.36720095628419	0.87	0.259919603286658	0.391212707606553	0.360418639253829	0.001	0.0024	0.0297	0.1434	0.0081	0.1661	0.2074	0.0136	0.0015	0.0143	0.0052	0.0123	0.0013	0.0069	0.0079	0.132	0.1638	0.0012	0.001	0.0133	0.0263	0.0087	0.0085	0.012	0.0073	7e-04
18	rs6508114	49604801	0.82	0.36720095628419	0.87	0.259919603286658	0.389092337869134	0.349550745462972	0.001	0.0024	0.0297	0.1434	0.0081	0.1661	0.2074	0.0136	0.0015	0.0143	0.0052	0.0123	0.0013	0.0069	0.0079	0.132	0.1638	0.0012	0.001	0.0133	0.0263	0.0087	0.0085	0.012	0.0073	7e-04
18	rs116873887	49614444	0.82	0.36720095628419	0.88	0.230271256315472	0.379127737897008	0.299547986491734	0.001	0.0024	0.0297	0.1434	0.0081	0.1661	0.2074	0.0136	0.0015	0.0143	0.0052	0.0123	0.0013	0.0069	0.0079	0.132	0.1638	0.0012	0.001	0.0133	0.0263	0.0087	0.0085	0.012	0.0073	7e-04
18	rs117320503	49617808	0.82	0.36720095628419	0.88	0.230271256315472	0.376383074999986	0.28550624581189	0.001	0.0024	0.0298	0.1436	0.0081	0.1659	0.2073	0.0136	0.0015	0.0143	0.0052	0.0123	0.0013	0.0069	0.0079	0.132	0.1637	0.0012	0.001	0.0133	0.0262	0.0087	0.0085	0.012	0.0073	7e-04
18	rs12962454	49627851	0.82	0.36720095628419	0.88	0.230271256315472	0.423248233030254	0.310181480226413	0.0011	0.0024	0.0305	0.1447	0.0081	0.1643	0.2067	0.0137	0.0016	0.0147	0.0052	0.0121	0.0013	0.0069	0.0084	0.1318	0.1634	0.0012	0.0011	0.0131	0.026	0.0088	0.0082	0.0124	0.0072	8e-04
18	rs11662078	49634581	0.82	0.36720095628419	0.88	0.230271256315472	0.43565950733279	0.251719950842985	0.0011	0.0023	0.0306	0.145	0.0081	0.1639	0.2064	0.0137	0.0016	0.0147	0.0052	0.0122	0.0014	0.0069	0.0085	0.1317	0.1634	0.0012	0.0011	0.0131	0.026	0.0088	0.0082	0.0125	0.0072	7e-04
18	rs8089622	49641570	0.82	0.36720095628419	0.88	0.230271256315472	0.433362960152103	0.267069877555314	0.0011	0.0023	0.0306	0.145	0.0081	0.1641	0.2064	0.0137	0.0016	0.0147	0.0052	0.0123	0.0014	0.0069	0.0086	0.1318	0.1631	0.0012	0.0011	0.0131	0.026	0.0089	0.0082	0.0126	0.0072	7e-04
18	rs117946680	49644613	0.82	0.36720095628419	0.86	0.29215087580064	0.415437725916421	0.235667061808882	0.0011	0.0023	0.0306	0.145	0.0081	0.1641	0.2063	0.0137	0.0016	0.0147	0.0052	0.0123	0.0014	0.0069	0.0086	0.1318	0.163	0.0012	0.0011	0.0131	0.026	0.0089	0.0082	0.0126	0.0072	7e-04
18	rs73455138	49647642	0.82	0.36720095628419	0.85	0.32706018639722	0.3983414034005	0.201772997176456	0.0012	0.0023	0.0306	0.1451	0.0081	0.1641	0.2062	0.0137	0.0016	0.0147	0.0052	0.0123	0.0014	0.0068	0.0086	0.1318	0.163	0.0013	0.0011	0.0131	0.0259	0.0089	0.0082	0.0126	0.0072	8e-04
18	rs9960291	49648589	0.82	0.36720095628419	0.86	0.29215087580064	0.395583273281466	0.194687968510382	0.0012	0.0023	0.0306	0.1451	0.008	0.1641	0.2062	0.0137	0.0016	0.0147	0.0052	0.0123	0.0014	0.0068	0.0087	0.1318	0.1629	0.0013	0.0011	0.0131	0.0259	0.0089	0.0081	0.0126	0.0072	8e-04
18	rs35767438	49649535	0.83	0.326509998324372	0.86	0.29215087580064	0.385478898617549	0.178159147164241	0.0012	0.0023	0.0306	0.1452	0.008	0.1641	0.2061	0.0137	0.0016	0.0147	0.0052	0.0123	0.0014	0.0068	0.0087	0.1319	0.1629	0.0013	0.0011	0.0131	0.0258	0.009	0.0081	0.0126	0.0072	8e-04
18	rs56119126	49652466	0.83	0.326509998324372	0.86	0.29215087580064	0.365829960382045	0.188303075145859	0.0012	0.0023	0.0307	0.1451	0.008	0.1639	0.2057	0.0137	0.0017	0.0148	0.0052	0.0125	0.0013	0.0069	0.009	0.1319	0.1625	0.0013	0.0011	0.0131	0.0256	0.0092	0.0081	0.0127	0.0071	8e-04
18	rs72926636	49661814	0.83	0.326509998324372	0.86	0.29215087580064	0.368047490561961	0.189943862760681	0.0012	0.0023	0.0307	0.1451	0.0081	0.1639	0.2055	0.0138	0.0017	0.0148	0.0052	0.0125	0.0013	0.0069	0.0091	0.132	0.1624	0.0013	0.0011	0.0131	0.0255	0.0093	0.0081	0.0128	0.0072	8e-04
18	rs72926641	49664993	0.83	0.326509998324372	0.86	0.29215087580064	0.358095933120539	0.15300179864157	0.0012	0.0023	0.0307	0.1451	0.0081	0.1639	0.2055	0.0138	0.0017	0.0148	0.0052	0.0125	0.0013	0.0069	0.0091	0.132	0.1624	0.0013	0.0011	0.0131	0.0255	0.0093	0.0081	0.0128	0.0071	8e-04
18	rs4324227	49674186	0.83	0.326509998324372	0.86	0.29215087580064	0.326634826271264	0.131852727870306	0.0013	0.0023	0.0308	0.1454	0.008	0.1634	0.203	0.0139	0.0017	0.0148	0.0053	0.0128	0.0012	0.0072	0.0098	0.1322	0.1629	0.0015	0.0012	0.0128	0.0252	0.01	0.0075	0.0133	0.007	8e-04
18	rs12966819	49676115	0.83	0.326509998324372	0.86	0.29215087580064	0.337421219158768	0.165657152777155	0.0013	0.0023	0.0309	0.1455	0.008	0.1633	0.2026	0.014	0.0017	0.0148	0.0053	0.0128	0.0012	0.0072	0.01	0.1322	0.163	0.0016	0.0012	0.0127	0.0251	0.0101	0.0074	0.0134	0.007	8e-04
18	rs117946352	49682024	0.83	0.326509998324372	0.86	0.29215087580064	0.329288727395627	0.134751448446218	0.0013	0.0023	0.0309	0.1455	0.008	0.1633	0.2026	0.0139	0.0017	0.0148	0.0053	0.0129	0.0012	0.0073	0.01	0.1321	0.1629	0.0016	0.0012	0.0127	0.025	0.0101	0.0073	0.0135	0.007	8e-04
18	rs8084844	49695068	0.84	0.289034762536342	0.86	0.29215087580064	0.335972489818134	0.120232232063049	0.0014	0.0023	0.0311	0.1455	0.008	0.1631	0.2024	0.0139	0.0018	0.0148	0.0051	0.013	0.0013	0.0075	0.0104	0.1319	0.1625	0.0018	0.0013	0.0127	0.0247	0.0104	0.007	0.0137	0.0069	9e-04
18	rs9950111	49705286	0.84	0.289034762536342	0.87	0.259919603286658	0.498273963094517	0.176153648403941	0.0016	0.0024	0.0323	0.1449	0.0079	0.161	0.2018	0.0143	0.002	0.0149	0.0048	0.0138	0.0013	0.0078	0.0118	0.1312	0.1599	0.0026	0.0016	0.0123	0.0238	0.0116	0.0059	0.0157	0.0067	0.0015
18	rs4423510	49708728	0.84	0.289034762536342	0.87	0.259919603286658	0.486942201206832	0.203032100180792	0.0016	0.0023	0.0323	0.145	0.0079	0.1608	0.2017	0.0143	0.002	0.0149	0.0049	0.0138	0.0013	0.0078	0.0118	0.1311	0.1598	0.0026	0.0016	0.0123	0.0238	0.0118	0.0059	0.0158	0.0067	0.0015
18	rs17815398	49713756	0.84	0.289034762536342	0.87	0.259919603286658	0.460891654641492	0.243428411070079	0.0017	0.0023	0.0326	0.1449	0.0079	0.1597	0.2015	0.0143	0.002	0.015	0.0051	0.0139	0.0014	0.0079	0.012	0.1314	0.1592	0.0026	0.0017	0.0123	0.0237	0.0119	0.006	0.0159	0.0068	0.0016
18	rs79051096	49716106	0.84	0.289034762536342	0.87	0.259919603286658	0.450103670477881	0.210854034223391	0.0017	0.0022	0.0326	0.1448	0.0079	0.1596	0.2015	0.0143	0.0021	0.015	0.0051	0.0139	0.0014	0.008	0.012	0.1314	0.1592	0.0026	0.0017	0.0124	0.0237	0.012	0.006	0.016	0.0068	0.0016
18	rs112137921	49716447	0.84	0.289034762536342	0.86	0.29215087580064	0.445561217484336	0.206825072014363	0.0017	0.0022	0.0326	0.1447	0.0079	0.1595	0.2015	0.0143	0.0021	0.015	0.0052	0.0139	0.0014	0.008	0.012	0.1314	0.1592	0.0026	0.0017	0.0124	0.0236	0.012	0.006	0.016	0.0068	0.0016
18	rs116949798	49716804	0.84	0.289034762536342	0.87	0.259919603286658	0.443060640096369	0.182092335747481	0.0017	0.0022	0.0326	0.1447	0.0079	0.1595	0.2015	0.0143	0.0021	0.0151	0.0052	0.0139	0.0014	0.008	0.012	0.1314	0.1592	0.0026	0.0017	0.0124	0.0236	0.012	0.006	0.016	0.0068	0.0016
18	rs17746642	49717787	0.84	0.289034762536342	0.87	0.259919603286658	0.440092804029662	0.149115027303675	0.0017	0.0022	0.0326	0.1445	0.008	0.1594	0.2015	0.0143	0.0021	0.0151	0.0052	0.0139	0.0014	0.008	0.0121	0.1314	0.1593	0.0026	0.0017	0.0124	0.0236	0.012	0.006	0.016	0.0068	0.0016
18	rs118188438	49721814	0.84	0.289034762536342	0.87	0.259919603286658	0.417455710956268	0.0828593539718707	0.0017	0.0022	0.0327	0.1441	0.008	0.1593	0.2009	0.0143	0.0021	0.015	0.0052	0.0139	0.0015	0.0079	0.0123	0.1317	0.1594	0.0026	0.0018	0.0123	0.0234	0.0121	0.006	0.0162	0.0069	0.0016
18	rs7243791	49738240	0.84	0.289034762536342	0.87	0.259919603286658	0.411416402334102	0.0735128629740161	0.0018	0.0022	0.0327	0.1435	0.008	0.1592	0.2005	0.0143	0.0021	0.0151	0.0053	0.014	0.0015	0.0079	0.0125	0.1319	0.1593	0.0026	0.0018	0.0122	0.0232	0.0123	0.006	0.0164	0.0069	0.0017
18	rs62081472	49738983	0.84	0.289034762536342	0.87	0.259919603286658	0.411645665683601	0.0698192862789994	0.0018	0.0022	0.0327	0.1435	0.008	0.1592	0.2005	0.0143	0.0021	0.0151	0.0053	0.014	0.0015	0.0079	0.0125	0.1319	0.1593	0.0026	0.0018	0.0122	0.0232	0.0123	0.006	0.0164	0.0069	0.0017
18	rs4450498	49744800	0.85	0.254661707966279	0.87	0.259919603286658	0.411645665683601	0.0530082457957203	0.0018	0.0022	0.0328	0.1434	0.008	0.1592	0.2004	0.0143	0.0022	0.0151	0.0053	0.014	0.0015	0.0079	0.0125	0.132	0.1594	0.0026	0.0019	0.0122	0.0232	0.0123	0.006	0.0164	0.007	0.0017
18	rs11665157	49750430	0.85	0.254661707966279	0.87	0.259919603286658	0.407471669112178	0.0435938262259931	0.0018	0.0022	0.0328	0.1433	0.008	0.1591	0.2002	0.0143	0.0022	0.0151	0.0053	0.014	0.0015	0.0079	0.0126	0.132	0.1594	0.0026	0.0019	0.0122	0.0232	0.0123	0.006	0.0164	0.007	0.0017
18	rs2879421	49753011	0.85	0.254661707966279	0.87	0.259919603286658	0.405421104125758	0.0563661621431068	0.0018	0.0022	0.0328	0.1432	0.008	0.1591	0.2002	0.0143	0.0022	0.0151	0.0053	0.014	0.0015	0.0079	0.0126	0.1321	0.1594	0.0026	0.0019	0.0122	0.0231	0.0123	0.006	0.0165	0.007	0.0017
18	rs2166211	49768061	0.84	0.289034762536342	0.87	0.259919603286658	0.298379416216106	0.0417752375034905	0.0027	0.0029	0.0336	0.1411	0.008	0.156	0.1913	0.0142	0.0032	0.0143	0.0063	0.0142	0.0022	0.0086	0.0163	0.131	0.1607	0.0033	0.0028	0.0113	0.0224	0.014	0.0058	0.019	0.0069	0.0029
18	rs16954537	49769160	0.84	0.289034762536342	0.87	0.259919603286658	0.29008966884969	0.0518881570009337	0.0027	0.0029	0.0335	0.1411	0.008	0.156	0.1912	0.0142	0.0032	0.0143	0.0063	0.0142	0.0022	0.0086	0.0163	0.131	0.1608	0.0033	0.0028	0.0113	0.0224	0.0141	0.0059	0.019	0.0069	0.0029
18	rs62081510	49770092	0.84	0.289034762536342	0.87	0.259919603286658	0.281830298869053	0.0630754403159176	0.0027	0.0029	0.0334	0.1411	0.008	0.1561	0.1914	0.0142	0.0032	0.0143	0.0063	0.0143	0.0022	0.0086	0.0163	0.131	0.1608	0.0033	0.0028	0.0113	0.0221	0.0141	0.0059	0.0191	0.007	0.0029
18	rs1445092	49770954	0.84	0.289034762536342	0.87	0.259919603286658	0.24102895595713	0.0666870160344164	0.0027	0.0029	0.0336	0.141	0.008	0.156	0.1911	0.0142	0.0032	0.0142	0.0063	0.0143	0.0022	0.0086	0.0164	0.1308	0.1604	0.0033	0.0028	0.0114	0.022	0.0144	0.0062	0.0192	0.007	0.0029
18	rs113834854	49774256	0.84	0.289034762536342	0.87	0.259919603286658	0.22051104263291	0.0450385573984819	0.0027	0.0029	0.0336	0.141	0.008	0.156	0.1909	0.0142	0.0033	0.0142	0.0063	0.0143	0.0022	0.0086	0.0164	0.1309	0.1604	0.0033	0.0028	0.0114	0.022	0.0144	0.0062	0.0192	0.007	0.0029
18	rs1899995	49776874	0.84	0.289034762536342	0.87	0.259919603286658	0.20186939815755	0.0314078799091107	0.0027	0.0029	0.0335	0.1409	0.008	0.156	0.1907	0.0141	0.0033	0.0141	0.0063	0.0144	0.0022	0.0086	0.0163	0.1309	0.1605	0.0033	0.0028	0.0114	0.022	0.0144	0.0063	0.0191	0.0072	0.0029
18	rs1373756	49786306	0.85	0.254661707966279	0.87	0.259919603286658	0.234843964944461	0.0222143858361528	0.0028	0.003	0.0336	0.1406	0.008	0.1558	0.1903	0.0144	0.0035	0.0139	0.0064	0.0145	0.0023	0.0086	0.0163	0.1301	0.1609	0.0035	0.003	0.0116	0.0218	0.0143	0.0063	0.0191	0.0069	0.0031
18	rs17668835	49789847	0.85	0.254661707966279	0.87	0.259919603286658	0.219113591771599	0.0174543109489232	0.003	0.0032	0.0337	0.1384	0.008	0.155	0.1913	0.0143	0.0037	0.0134	0.0065	0.0147	0.0023	0.0089	0.0163	0.1307	0.1605	0.0036	0.003	0.0121	0.0214	0.0146	0.0065	0.0193	0.0068	0.0031
18	rs59015082	49790755	0.86	0.223270892544248	0.87	0.259919603286658	0.171480780578361	0.0119266993199836	0.0033	0.0041	0.0338	0.1403	0.0072	0.1541	0.191	0.0143	0.0039	0.0119	0.0065	0.014	0.0024	0.0092	0.0163	0.1296	0.1617	0.0038	0.0031	0.0124	0.0207	0.0149	0.007	0.0187	0.0068	0.0035
18	rs72912833	49799444	0.87	0.194736090082605	0.87	0.259919603286658	0.275138151568801	0.0150413407050329	0.0032	0.0042	0.0348	0.1425	0.0068	0.1529	0.1916	0.0142	0.0042	0.0105	0.0064	0.0139	0.0022	0.0095	0.0158	0.1301	0.1605	0.0039	0.003	0.0132	0.0202	0.015	0.0076	0.0178	0.0067	0.0039
18	rs2590230	49799959	0.87	0.194736090082605	0.87	0.259919603286658	0.275603320468433	0.0152152752707389	0.0032	0.0042	0.0348	0.1425	0.0068	0.153	0.1915	0.0142	0.0042	0.0105	0.0064	0.0139	0.0022	0.0095	0.0158	0.1303	0.1605	0.0039	0.003	0.0132	0.0202	0.015	0.0076	0.0178	0.0067	0.0039
18	rs57430370	49806875	0.87	0.194736090082605	0.87	0.259919603286658	0.272633558062196	0.019764718839607	0.0032	0.0043	0.0348	0.1425	0.0068	0.153	0.1915	0.0142	0.0041	0.0104	0.0064	0.0139	0.0022	0.0095	0.0158	0.1303	0.1604	0.0039	0.003	0.0132	0.0202	0.015	0.0077	0.0178	0.0066	0.0039
18	rs28725500	49809321	0.87	0.194736090082605	0.87	0.259919603286658	0.270647997243917	0.0188237317520134	0.0032	0.0043	0.0348	0.1425	0.0068	0.153	0.1916	0.0141	0.0041	0.0104	0.0064	0.0139	0.0022	0.0095	0.0158	0.1303	0.1604	0.0039	0.003	0.0132	0.0203	0.015	0.0077	0.0178	0.0066	0.0039
18	rs4458100	49831865	0.87	0.194736090082605	0.87	0.259919603286658	0.265239548169026	0.02738384419659	0.0032	0.0047	0.0349	0.1424	0.0067	0.1529	0.1919	0.0139	0.0039	0.0102	0.0063	0.014	0.0022	0.0095	0.0155	0.1306	0.1601	0.0041	0.003	0.0132	0.0203	0.015	0.0079	0.0178	0.0065	0.0039
18	rs17669125	49857711	0.86	0.223270892544248	0.87	0.259919603286658	0.390430841312955	0.0296517909980585	0.0032	0.0055	0.0344	0.1427	0.0066	0.1535	0.1924	0.0131	0.0038	0.0094	0.006	0.0141	0.0022	0.0098	0.015	0.1312	0.159	0.0043	0.0029	0.0131	0.0209	0.0153	0.0081	0.0177	0.0065	0.0039
18	rs16954702	49859021	0.86	0.223270892544248	0.88	0.230271256315472	0.394797009350411	0.0295556098826515	0.0032	0.0055	0.0344	0.1427	0.0066	0.1535	0.1924	0.0131	0.0038	0.0094	0.006	0.0141	0.0022	0.0098	0.015	0.1312	0.159	0.0043	0.0029	0.0131	0.0209	0.0153	0.0081	0.0177	0.0064	0.0039
18	rs4940176	49860475	0.86	0.223270892544248	0.88	0.230271256315472	0.394516391915039	0.0304264771857121	0.0032	0.0055	0.0344	0.1429	0.0066	0.1535	0.1924	0.0131	0.0038	0.0094	0.006	0.0141	0.0022	0.0098	0.015	0.1311	0.159	0.0043	0.0029	0.0131	0.0209	0.0153	0.0081	0.0177	0.0064	0.0039
18	rs72914961	49869358	0.86	0.223270892544248	0.88	0.230271256315472	0.406844557427526	0.0353723027871356	0.0032	0.0056	0.0344	0.1429	0.0067	0.1533	0.1924	0.013	0.0038	0.0093	0.006	0.0141	0.0022	0.0099	0.0149	0.1311	0.1589	0.0043	0.0029	0.0131	0.021	0.0154	0.0082	0.0177	0.0065	0.0039
18	rs9954350	49877174	0.86	0.223270892544248	0.88	0.230271256315472	0.415495314923875	0.0422266398329332	0.0032	0.0057	0.0343	0.1431	0.0067	0.1532	0.1923	0.013	0.0038	0.0092	0.0059	0.0141	0.0023	0.0099	0.015	0.1312	0.1587	0.0043	0.0029	0.013	0.0211	0.0151	0.0086	0.0178	0.0064	0.0039
18	rs77819910	49878614	0.86	0.223270892544248	0.88	0.230271256315472	0.414401805179533	0.0417752375034905	0.0032	0.0057	0.0343	0.1431	0.0067	0.1532	0.1923	0.013	0.0038	0.0092	0.0059	0.0141	0.0023	0.0099	0.015	0.1312	0.1587	0.0043	0.0029	0.013	0.0211	0.0151	0.0086	0.0178	0.0064	0.0039
18	rs1443570	49878620	0.86	0.223270892544248	0.88	0.230271256315472	0.414401805179533	0.0417189648434239	0.0032	0.0057	0.0343	0.1431	0.0067	0.1532	0.1923	0.013	0.0038	0.0092	0.0059	0.0141	0.0023	0.0099	0.015	0.1312	0.1587	0.0043	0.0029	0.013	0.0211	0.0151	0.0086	0.0178	0.0064	0.0039
18	rs1443579	49888000	0.86	0.223270892544248	0.88	0.230271256315472	0.461498023726823	0.0400466215622412	0.0031	0.0057	0.0345	0.1433	0.0066	0.1533	0.192	0.013	0.004	0.0092	0.0059	0.0141	0.0023	0.0098	0.015	0.1312	0.1585	0.0043	0.0028	0.0131	0.0211	0.015	0.0088	0.0177	0.0064	0.0039
18	rs9965892	49891228	0.86	0.223270892544248	0.87	0.259919603286658	0.485946550117297	0.03982596682484	0.0031	0.0057	0.0345	0.1438	0.0066	0.1533	0.1916	0.0131	0.004	0.009	0.0059	0.0141	0.0023	0.0099	0.0149	0.1312	0.1588	0.0044	0.0026	0.0131	0.0213	0.015	0.0088	0.0177	0.0064	0.0038
18	rs28437610	49898756	0.87	0.194736090082605	0.87	0.259919603286658	0.531588839196286	0.0342836759910563	0.003	0.0057	0.0346	0.1441	0.0065	0.153	0.1913	0.013	0.0038	0.0087	0.006	0.0141	0.0021	0.0098	0.0148	0.1328	0.1591	0.0043	0.0024	0.0131	0.0212	0.0149	0.0088	0.0179	0.0062	0.0035
18	rs117304337	49908050	0.87	0.194736090082605	0.87	0.259919603286658	0.55051005512391	0.0294595745279191	0.0029	0.0057	0.0346	0.1443	0.0066	0.1528	0.1911	0.0129	0.0038	0.0086	0.006	0.0141	0.0021	0.0098	0.0148	0.1333	0.1592	0.0043	0.0023	0.013	0.0211	0.0149	0.0088	0.0179	0.0062	0.0034
18	rs72916965	49912700	0.87	0.194736090082605	0.87	0.259919603286658	0.563119348406928	0.0285072563271457	0.0029	0.0057	0.0346	0.1444	0.0066	0.1526	0.1909	0.0129	0.0037	0.0085	0.0061	0.0141	0.0021	0.0099	0.0148	0.1336	0.1592	0.0043	0.0023	0.013	0.0211	0.0149	0.0088	0.018	0.0061	0.0034
18	rs16954829	49913768	0.87	0.194736090082605	0.87	0.259919603286658	0.565256193714652	0.0278026392690001	0.0029	0.0057	0.0346	0.1444	0.0066	0.1527	0.1909	0.0129	0.0037	0.0085	0.0061	0.0141	0.0021	0.0099	0.0148	0.1337	0.1592	0.0043	0.0023	0.013	0.0211	0.0149	0.0088	0.018	0.0061	0.0034
18	rs34363402	49917873	0.87	0.194736090082605	0.87	0.259919603286658	0.567664671663104	0.0259642663958041	0.0029	0.0057	0.0346	0.1444	0.0066	0.1527	0.1909	0.0129	0.0037	0.0085	0.0061	0.014	0.0022	0.0099	0.0148	0.134	0.1591	0.0043	0.0023	0.0129	0.021	0.0148	0.0088	0.0182	0.0061	0.0034
18	rs12456286	49926444	0.87	0.194736090082605	0.86	0.29215087580064	0.550180044374232	0.0269680397768315	0.0029	0.0057	0.0345	0.1443	0.0066	0.1528	0.1911	0.0129	0.0036	0.0084	0.0061	0.014	0.0022	0.0099	0.0147	0.1345	0.1591	0.0043	0.0022	0.0128	0.0209	0.0147	0.0088	0.0181	0.006	0.0034
18	rs3862681	49930690	0.87	0.194736090082605	0.86	0.29215087580064	0.546424510670478	0.0286018294494998	0.0029	0.0057	0.0345	0.1444	0.0066	0.1526	0.1911	0.013	0.0036	0.0084	0.0061	0.0141	0.0022	0.0099	0.0147	0.1346	0.1592	0.0043	0.0022	0.013	0.0208	0.0146	0.0089	0.0181	0.006	0.0034
18	rs9948092	49933120	0.87	0.194736090082605	0.86	0.29215087580064	0.555869196333793	0.0298445901737931	0.0029	0.0057	0.0345	0.1444	0.0066	0.1527	0.1912	0.013	0.0036	0.0083	0.0061	0.0141	0.0022	0.0098	0.0146	0.1346	0.1591	0.0043	0.0022	0.013	0.0209	0.0145	0.0089	0.018	0.006	0.0034
18	rs16954887	49935748	0.87	0.194736090082605	0.85	0.32706018639722	0.538753814055863	0.030915371327677	0.0029	0.0057	0.0345	0.1448	0.0065	0.1527	0.1912	0.0128	0.0036	0.0084	0.0061	0.0141	0.0022	0.0098	0.0146	0.1346	0.159	0.0043	0.0022	0.013	0.0208	0.0144	0.0088	0.018	0.0061	0.0034
18	rs1222938	49941166	0.87	0.194736090082605	0.85	0.32706018639722	0.527570444981942	0.0244924375674286	0.0028	0.0057	0.0346	0.1446	0.0065	0.1529	0.1908	0.0128	0.0036	0.0084	0.006	0.0142	0.0023	0.0099	0.0146	0.1351	0.1586	0.0043	0.0022	0.013	0.0208	0.0144	0.0089	0.018	0.0063	0.0033
18	rs12960771	49942001	0.87	0.194736090082605	0.85	0.32706018639722	0.421970468773795	0.0185150433574703	0.0027	0.0056	0.0346	0.147	0.0067	0.152	0.191	0.0126	0.0033	0.0084	0.006	0.0143	0.0023	0.0098	0.0144	0.1355	0.1578	0.0041	0.0021	0.0129	0.0205	0.0143	0.009	0.018	0.0064	0.0032
18	rs17669944	49946646	0.86	0.223270892544248	0.85	0.32706018639722	0.489498050519832	0.0249341414783909	0.0022	0.0054	0.0349	0.1558	0.0068	0.1503	0.193	0.0112	0.0025	0.0078	0.0052	0.0151	0.0025	0.0093	0.0135	0.1376	0.1561	0.0036	0.0019	0.0127	0.0193	0.0137	0.0084	0.0178	0.0054	0.0026
18	rs73955624	49947233	0.86	0.223270892544248	0.85	0.32706018639722	0.490497207325209	0.02388036763644	0.0022	0.0054	0.0349	0.1559	0.0068	0.1503	0.1931	0.0112	0.0025	0.0078	0.0052	0.0151	0.0026	0.0093	0.0134	0.1376	0.1561	0.0036	0.0019	0.0127	0.0193	0.0137	0.0084	0.0178	0.0054	0.0026
18	rs17748074	49947295	0.86	0.223270892544248	0.85	0.32706018639722	0.490747150130706	0.0237935319566994	0.0022	0.0054	0.0349	0.1559	0.0068	0.1503	0.1931	0.0112	0.0025	0.0078	0.0052	0.0151	0.0026	0.0093	0.0134	0.1376	0.1561	0.0036	0.0019	0.0127	0.0193	0.0137	0.0084	0.0178	0.0054	0.0026
18	rs2960617	49948735	0.86	0.223270892544248	0.85	0.32706018639722	0.493563237548927	0.0253348796135984	0.0022	0.0054	0.0349	0.1562	0.0067	0.1503	0.1931	0.0112	0.0025	0.0078	0.0051	0.0151	0.0025	0.0092	0.0134	0.1375	0.156	0.0036	0.0019	0.0127	0.0193	0.0138	0.0084	0.0179	0.0054	0.0026
18	rs16954956	49949570	0.86	0.223270892544248	0.85	0.32706018639722	0.48750268769986	0.0259642663958041	0.0021	0.0054	0.0349	0.1563	0.0067	0.1504	0.193	0.0112	0.0025	0.0078	0.0051	0.0151	0.0025	0.0092	0.0133	0.1376	0.1559	0.0036	0.002	0.0128	0.0193	0.0138	0.0084	0.018	0.0054	0.0026
18	rs12455835	49952739	0.86	0.223270892544248	0.85	0.32706018639722	0.472724617676554	0.027662709084856	0.0021	0.0054	0.0349	0.1566	0.0067	0.1503	0.1927	0.0113	0.0025	0.0078	0.0051	0.0151	0.0025	0.0091	0.0133	0.1378	0.1556	0.0036	0.002	0.013	0.0197	0.0138	0.0083	0.0181	0.0053	0.0026
18	rs17816780	49953847	0.86	0.223270892544248	0.85	0.32706018639722	0.476721919957177	0.0306216004320394	0.0021	0.0054	0.0349	0.1567	0.0067	0.1503	0.1927	0.0113	0.0025	0.0078	0.0051	0.0151	0.0025	0.009	0.0133	0.1379	0.1556	0.0036	0.0021	0.013	0.0194	0.0138	0.0083	0.0182	0.0053	0.0026
18	rs11665179	49956578	0.86	0.223270892544248	0.85	0.32706018639722	0.449504685488992	0.0370609845395005	0.0021	0.0054	0.0349	0.1569	0.0067	0.1502	0.1927	0.0112	0.0024	0.0078	0.005	0.0151	0.0025	0.009	0.0133	0.138	0.1555	0.0035	0.002	0.013	0.0195	0.0139	0.0082	0.0182	0.0052	0.0026
18	rs1787748	49961836	0.86	0.223270892544248	0.85	0.32706018639722	0.377754138920992	0.0324036979654317	0.0022	0.0053	0.0349	0.1579	0.0069	0.1496	0.1928	0.0111	0.0024	0.0078	0.0048	0.015	0.0025	0.0088	0.0134	0.1385	0.155	0.0033	0.0021	0.013	0.0197	0.014	0.0082	0.018	0.0051	0.0026
18	rs117432348	49962302	0.86	0.223270892544248	0.85	0.32706018639722	0.386588908767204	0.0345931221457709	0.0023	0.0053	0.0348	0.1583	0.007	0.1496	0.193	0.0111	0.0025	0.0075	0.0048	0.015	0.0025	0.0089	0.0133	0.1385	0.1549	0.0033	0.002	0.013	0.0197	0.014	0.0082	0.0179	0.0051	0.0026
18	rs3910152	49963557	0.86	0.223270892544248	0.85	0.32706018639722	0.386311254721104	0.034644820351873	0.0023	0.0053	0.0347	0.1588	0.007	0.1497	0.1932	0.0111	0.0025	0.0075	0.0047	0.015	0.0026	0.0088	0.0131	0.1384	0.1548	0.0033	0.002	0.013	0.0197	0.0139	0.0082	0.0178	0.0051	0.0027
18	rs72920794	49967840	0.86	0.223270892544248	0.85	0.32706018639722	0.330414906644896	0.033312189063451	0.0021	0.0049	0.0344	0.1612	0.007	0.1507	0.1922	0.0119	0.0023	0.0074	0.0043	0.015	0.0026	0.0084	0.0127	0.1395	0.1548	0.0032	0.0019	0.0129	0.0193	0.0135	0.008	0.0172	0.0049	0.0024
18	rs17681071	49992030	0.86	0.223270892544248	0.84	0.364737902801441	0.328573112402416	0.0306216004320394	0.0021	0.0048	0.0344	0.1618	0.007	0.1509	0.192	0.012	0.0023	0.0074	0.0042	0.0151	0.0027	0.0084	0.0126	0.1394	0.155	0.0031	0.0018	0.0128	0.0193	0.0134	0.0079	0.0171	0.0049	0.0024
18	rs80305476	49993249	0.86	0.223270892544248	0.84	0.364737902801441	0.328113503336137	0.0303777869732821	0.0021	0.0048	0.0344	0.1618	0.007	0.1509	0.192	0.012	0.0023	0.0074	0.0042	0.0151	0.0027	0.0084	0.0126	0.1394	0.155	0.0031	0.0018	0.0128	0.0193	0.0134	0.0079	0.0171	0.0049	0.0024
18	rs1221975	49996808	0.86	0.223270892544248	0.84	0.364737902801441	0.329237585092232	0.0287914154135492	0.0021	0.0048	0.0344	0.1619	0.0071	0.151	0.192	0.0121	0.0023	0.0074	0.0042	0.0151	0.0027	0.0084	0.0126	0.1394	0.155	0.0031	0.0018	0.0128	0.0193	0.0134	0.0079	0.0171	0.0049	0.0024
18	rs16955043	49998514	0.86	0.223270892544248	0.84	0.364737902801441	0.329953954519827	0.0288389034516095	0.0021	0.0048	0.0344	0.1619	0.0071	0.151	0.192	0.0121	0.0023	0.0074	0.0042	0.0151	0.0027	0.0084	0.0125	0.1394	0.155	0.0031	0.0018	0.0128	0.0193	0.0134	0.0079	0.0171	0.0049	0.0024
18	rs74822096	50001522	0.86	0.223270892544248	0.84	0.364737902801441	0.328624200809984	0.0288389034516095	0.0021	0.0048	0.0344	0.162	0.0071	0.151	0.192	0.0121	0.0023	0.0074	0.0042	0.0151	0.0027	0.0084	0.0125	0.1394	0.155	0.0031	0.0018	0.0127	0.0193	0.0134	0.0079	0.017	0.0049	0.0024
18	rs117562089	50002189	0.86	0.223270892544248	0.84	0.364737902801441	0.32587136263187	0.0288864280875127	0.0021	0.0048	0.0344	0.162	0.0071	0.151	0.192	0.0121	0.0023	0.0074	0.0042	0.0151	0.0027	0.0084	0.0125	0.1394	0.155	0.0031	0.0018	0.0127	0.0193	0.0134	0.0079	0.017	0.0049	0.0024
18	rs73448694	50013416	0.86	0.223270892544248	0.84	0.364737902801441	0.322320887104834	0.0280365926626037	0.0021	0.0047	0.0343	0.1621	0.0071	0.151	0.192	0.0121	0.0023	0.0074	0.0042	0.0151	0.0027	0.0084	0.0125	0.1394	0.1551	0.0031	0.0018	0.0127	0.0193	0.0134	0.0079	0.017	0.0049	0.0024
18	rs111386368	50014911	0.86	0.223270892544248	0.84	0.364737902801441	0.322523222924489	0.0280365926626037	0.0021	0.0047	0.0343	0.1621	0.0071	0.151	0.192	0.0121	0.0023	0.0074	0.0042	0.0151	0.0027	0.0084	0.0125	0.1394	0.1551	0.0031	0.0018	0.0127	0.0193	0.0134	0.0079	0.017	0.0049	0.0024
18	rs75527360	50018784	0.86	0.223270892544248	0.84	0.364737902801441	0.324347237738234	0.0285545245579515	0.0021	0.0047	0.0343	0.1621	0.0071	0.151	0.192	0.0121	0.0023	0.0074	0.0042	0.0151	0.0027	0.0084	0.0125	0.1394	0.1551	0.0031	0.0018	0.0127	0.0193	0.0133	0.0079	0.017	0.0049	0.0024
18	rs60764487	50018817	0.86	0.223270892544248	0.84	0.364737902801441	0.32439798168297	0.0285545245579515	0.0021	0.0047	0.0343	0.1621	0.0071	0.151	0.192	0.0121	0.0023	0.0074	0.0042	0.0151	0.0027	0.0084	0.0125	0.1394	0.1551	0.0031	0.0018	0.0127	0.0193	0.0133	0.0079	0.017	0.0049	0.0024
18	rs112391890	50025509	0.86	0.223270892544248	0.84	0.364737902801441	0.32368794449516	0.0303291330216578	0.0021	0.0047	0.0343	0.1622	0.0071	0.151	0.192	0.0121	0.0023	0.0074	0.0042	0.0151	0.0027	0.0083	0.0125	0.1395	0.1551	0.0031	0.0018	0.0127	0.0193	0.0133	0.0079	0.017	0.0049	0.0024
18	rs17828125	50026236	0.86	0.223270892544248	0.83	0.405269641990714	0.323890729172386	0.0303777869732821	0.0021	0.0047	0.0343	0.1622	0.0071	0.1509	0.192	0.0121	0.0023	0.0074	0.0042	0.0151	0.0027	0.0083	0.0125	0.1395	0.1551	0.0031	0.0018	0.0127	0.0193	0.0133	0.0079	0.017	0.0049	0.0024
18	rs7243931	50030722	0.87	0.194736090082605	0.84	0.364737902801441	0.228747849993603	0.0248012363285084	0.0022	0.0045	0.0335	0.1617	0.007	0.1519	0.1931	0.0126	0.0021	0.0073	0.0042	0.015	0.0028	0.0081	0.0123	0.1392	0.1553	0.0033	0.0018	0.0124	0.0193	0.0132	0.0081	0.0167	0.0051	0.0023
18	rs55699115	50031450	0.87	0.194736090082605	0.84	0.364737902801441	0.118642899356728	0.0113173426194154	0.0022	0.0044	0.0321	0.1638	0.0073	0.1533	0.1935	0.0127	0.0021	0.0076	0.0042	0.0145	0.0029	0.0078	0.012	0.1382	0.1562	0.0034	0.0018	0.0119	0.019	0.0131	0.0081	0.0155	0.0052	0.0023
18	rs2045154	50039676	0.87	0.194736090082605	0.83	0.405269641990714	0.0840733597636268	0.0084114672849878	0.0022	0.0044	0.0311	0.1654	0.0076	0.1543	0.1938	0.0128	0.0021	0.0078	0.0041	0.0141	0.003	0.0075	0.0117	0.1375	0.1569	0.0034	0.0017	0.0115	0.0188	0.013	0.0081	0.0147	0.0053	0.0023
18	rs113747044	50043650	0.87	0.194736090082605	0.83	0.405269641990714	0.0829471410490531	0.00652336745166556	0.0021	0.0043	0.0312	0.1656	0.0077	0.1551	0.1932	0.0128	0.0021	0.008	0.0042	0.014	0.003	0.0075	0.0116	0.1372	0.1573	0.0034	0.0017	0.0114	0.0187	0.013	0.008	0.0146	0.0054	0.0023
18	rs117798261	50044745	0.87	0.194736090082605	0.83	0.405269641990714	0.0830616169148033	0.00665970559639874	0.0021	0.0043	0.0312	0.1656	0.0077	0.1551	0.1932	0.0128	0.0021	0.008	0.0042	0.014	0.003	0.0075	0.0116	0.1371	0.1573	0.0034	0.0017	0.0114	0.0187	0.013	0.008	0.0145	0.0054	0.0023
18	rs79288521	50047766	0.87	0.194736090082605	0.83	0.405269641990714	0.0831761937240077	0.00612326069294851	0.0021	0.0043	0.0312	0.1656	0.0077	0.1552	0.1931	0.0128	0.0021	0.008	0.0042	0.0139	0.003	0.0075	0.0115	0.1371	0.1573	0.0034	0.0017	0.0114	0.0187	0.013	0.008	0.0145	0.0054	0.0023
18	rs5011966	50049093	0.87	0.194736090082605	0.84	0.364737902801441	0.083981059715312	0.00802891816174692	0.0021	0.0043	0.0312	0.1657	0.0077	0.1553	0.193	0.0128	0.0021	0.008	0.0042	0.0139	0.003	0.0075	0.0115	0.137	0.1574	0.0034	0.0017	0.0114	0.0187	0.013	0.008	0.0145	0.0054	0.0023
18	rs79325309	50050381	0.87	0.194736090082605	0.84	0.364737902801441	0.083750592718478	0.00815540662371612	0.0021	0.0043	0.0312	0.1657	0.0077	0.1554	0.193	0.0128	0.0021	0.008	0.0042	0.0139	0.003	0.0075	0.0115	0.137	0.1574	0.0034	0.0017	0.0114	0.0187	0.013	0.008	0.0145	0.0054	0.0023
18	rs1465943	50061282	0.87	0.194736090082605	0.84	0.364737902801441	0.0887711295364357	0.0112873007321108	0.002	0.0042	0.0312	0.1659	0.0078	0.1559	0.1932	0.0129	0.0021	0.0082	0.0042	0.0137	0.003	0.0075	0.0114	0.1366	0.1579	0.0034	0.0017	0.0114	0.0185	0.0129	0.0079	0.0143	0.0054	0.0023
18	rs74741693	50062852	0.87	0.194736090082605	0.84	0.364737902801441	0.0881274310724371	0.0108709810997111	0.002	0.0042	0.0312	0.1659	0.0078	0.1559	0.1932	0.0129	0.0021	0.0082	0.0042	0.0137	0.003	0.0075	0.0113	0.1365	0.1579	0.0034	0.0017	0.0114	0.0184	0.0129	0.0079	0.0143	0.0054	0.0023
18	rs74664743	50067680	0.87	0.194736090082605	0.83	0.405269641990714	0.0881512187508171	0.0111377005746952	0.002	0.0042	0.0313	0.1659	0.0078	0.156	0.1932	0.0129	0.0021	0.0082	0.0042	0.0137	0.003	0.0075	0.0113	0.1365	0.1579	0.0034	0.0017	0.0114	0.0184	0.0129	0.0079	0.0143	0.0055	0.0023
18	rs1145279	50077817	0.86	0.223270892544248	0.83	0.405269641990714	0.0916192797475995	0.0156014283986724	0.002	0.0042	0.0313	0.1661	0.0078	0.1564	0.1931	0.0129	0.0021	0.0082	0.0042	0.0137	0.003	0.0074	0.0113	0.1361	0.1579	0.0034	0.0017	0.0114	0.0184	0.0129	0.0079	0.0143	0.0055	0.0022
18	rs62083381	50084999	0.86	0.223270892544248	0.84	0.364737902801441	0.083934933961803	0.0106949989788103	0.002	0.0041	0.0313	0.1662	0.0078	0.1568	0.1928	0.013	0.0021	0.0083	0.0043	0.0136	0.0029	0.0073	0.0111	0.1359	0.1579	0.0034	0.0017	0.0113	0.0184	0.0129	0.0079	0.0142	0.0056	0.0022
18	rs76932873	50091233	0.86	0.223270892544248	0.84	0.364737902801441	0.0842119312109016	0.0114077118862803	0.002	0.0041	0.0313	0.1662	0.0079	0.1568	0.1928	0.0131	0.0021	0.0083	0.0043	0.0136	0.0029	0.0073	0.0111	0.1359	0.158	0.0034	0.0017	0.0113	0.0184	0.0129	0.0079	0.0141	0.0057	0.0022
18	rs72912995	50106919	0.86	0.223270892544248	0.84	0.364737902801441	0.0865664477445525	0.0111377005746952	0.002	0.0041	0.0313	0.1663	0.0079	0.157	0.1927	0.0131	0.0021	0.0083	0.0043	0.0136	0.0029	0.0073	0.0111	0.1358	0.158	0.0034	0.0017	0.0113	0.0184	0.0129	0.008	0.0141	0.0057	0.0022
18	rs72912996	50107698	0.86	0.223270892544248	0.84	0.364737902801441	0.0865899667850829	0.011197418758282	0.002	0.0041	0.0313	0.1663	0.0079	0.157	0.1927	0.0131	0.0021	0.0083	0.0043	0.0136	0.0029	0.0073	0.0111	0.1358	0.158	0.0034	0.0017	0.0113	0.0184	0.0129	0.008	0.0141	0.0057	0.0022
18	rs34321056	50110149	0.86	0.223270892544248	0.84	0.364737902801441	0.0866840835960791	0.0100622832198251	0.002	0.0041	0.0313	0.1664	0.0079	0.157	0.1927	0.0131	0.0021	0.0083	0.0042	0.0136	0.0029	0.0073	0.0111	0.1358	0.158	0.0034	0.0017	0.0113	0.0184	0.0129	0.008	0.0141	0.0057	0.0022
18	rs17828515	50117536	0.86	0.223270892544248	0.84	0.364737902801441	0.0905022097496186	0.00958690181164856	0.002	0.0041	0.0313	0.1666	0.0077	0.1572	0.1926	0.0132	0.0021	0.0083	0.0042	0.0136	0.0029	0.0073	0.011	0.1357	0.158	0.0034	0.0016	0.0114	0.0185	0.0128	0.0079	0.014	0.0056	0.0022
18	rs74940440	50125725	0.86	0.223270892544248	0.84	0.364737902801441	0.0892258854225611	0.00765562443403855	0.002	0.0041	0.0314	0.1665	0.0077	0.1573	0.1929	0.0132	0.0021	0.0085	0.0042	0.0135	0.0029	0.0072	0.0109	0.136	0.1578	0.0034	0.0016	0.0112	0.0185	0.0128	0.0078	0.0139	0.0057	0.0022
18	rs995831	50132645	0.86	0.223270892544248	0.84	0.364737902801441	0.0926222399815101	0.0111675393493507	0.002	0.0041	0.0314	0.1665	0.0078	0.1574	0.1929	0.0132	0.0021	0.0086	0.0042	0.0134	0.0029	0.0072	0.0109	0.136	0.1577	0.0034	0.0016	0.0112	0.0186	0.0128	0.0078	0.0138	0.0057	0.0022
18	rs719953	50138130	0.86	0.223270892544248	0.84	0.364737902801441	0.0821486344811393	0.0086716370030195	0.002	0.0041	0.0313	0.1666	0.0078	0.1574	0.193	0.0132	0.002	0.0087	0.0042	0.0133	0.0029	0.0072	0.0108	0.136	0.1577	0.0034	0.0016	0.0112	0.0185	0.0128	0.0078	0.0138	0.0058	0.0022
18	rs76962909	50138931	0.87	0.194736090082605	0.84	0.364737902801441	0.0786273927335208	0.00627727001482072	0.002	0.0041	0.0312	0.1667	0.0078	0.1575	0.1931	0.0132	0.002	0.0087	0.0042	0.0133	0.0029	0.0072	0.0108	0.1361	0.1577	0.0034	0.0016	0.0111	0.0185	0.0128	0.0078	0.0138	0.0058	0.0022
18	rs77757387	50142437	0.87	0.194736090082605	0.84	0.364737902801441	0.0658943632146448	0.00546550598252324	0.002	0.004	0.031	0.1669	0.0077	0.1576	0.1932	0.0132	0.002	0.0088	0.0042	0.0131	0.0028	0.007	0.0108	0.1362	0.1578	0.0033	0.0016	0.0111	0.0184	0.0127	0.0078	0.0137	0.0061	0.0021
18	rs75347170	50144161	0.87	0.194736090082605	0.84	0.364737902801441	0.064445942776047	0.0045065585482473	0.002	0.004	0.031	0.167	0.0077	0.1576	0.1932	0.0132	0.002	0.0089	0.0042	0.013	0.0028	0.007	0.0108	0.1362	0.1578	0.0033	0.0016	0.011	0.0184	0.0127	0.0078	0.0137	0.0062	0.0021
18	rs1221868	50152229	0.87	0.194736090082605	0.84	0.364737902801441	0.0549440386945847	0.00316774034336826	0.002	0.0039	0.0303	0.1679	0.0078	0.1581	0.1938	0.0133	0.002	0.0093	0.0042	0.0124	0.0028	0.0066	0.0107	0.1362	0.158	0.0033	0.0015	0.0108	0.0182	0.0125	0.0076	0.0134	0.0065	0.0021
18	rs1221869	50152962	0.86	0.223270892544248	0.84	0.364737902801441	0.0874156952008766	0.00835992632533204	0.0018	0.0032	0.0297	0.1723	0.0083	0.1596	0.1949	0.0131	0.0018	0.0106	0.0046	0.0106	0.0024	0.006	0.0106	0.1356	0.1586	0.0031	0.0012	0.0099	0.017	0.0125	0.0067	0.0124	0.0069	0.0018
18	rs17828742	50155338	0.86	0.223270892544248	0.84	0.364737902801441	0.12404151442615	0.0515788662658605	0.0016	0.0029	0.0295	0.1739	0.0086	0.1635	0.1939	0.012	0.0016	0.011	0.0048	0.0092	0.002	0.0057	0.0102	0.1371	0.1611	0.0025	8e-04	0.0087	0.0156	0.0123	0.0062	0.0123	0.0068	0.0015
18	rs1221859	50157120	0.86	0.223270892544248	0.84	0.364737902801441	0.127602398140082	0.0574619843297904	0.0016	0.0029	0.0295	0.1742	0.0086	0.1639	0.1938	0.0118	0.0016	0.011	0.0048	0.009	0.0019	0.0057	0.0102	0.1372	0.1616	0.0025	8e-04	0.0085	0.0153	0.0123	0.0061	0.0122	0.0068	0.0015
18	rs7231528	50158120	0.86	0.223270892544248	0.84	0.364737902801441	0.135465949729516	0.0747373861482215	0.0016	0.0029	0.0294	0.1744	0.0086	0.1642	0.1938	0.0117	0.0016	0.0111	0.0049	0.009	0.0019	0.0057	0.0102	0.1373	0.1618	0.0024	8e-04	0.0084	0.0152	0.0123	0.0061	0.0122	0.0068	0.0014
18	rs72919036	50169167	0.85	0.254661707966279	0.84	0.364737902801441	0.134567893460232	0.140525634072531	0.0015	0.0026	0.0291	0.176	0.0083	0.1658	0.194	0.011	0.0015	0.0113	0.0049	0.0085	0.0017	0.0056	0.0106	0.1374	0.1637	0.0021	7e-04	0.0074	0.0138	0.0122	0.006	0.0119	0.0068	0.0013
18	rs12327170	50173001	0.85	0.254661707966279	0.84	0.364737902801441	0.145161320272283	0.174554916830278	0.0015	0.0026	0.029	0.176	0.0083	0.1661	0.1941	0.0111	0.0015	0.0114	0.0049	0.0084	0.0017	0.0055	0.0106	0.1373	0.1638	0.0021	7e-04	0.0074	0.0137	0.0122	0.006	0.0119	0.0068	0.0013
18	rs72919048	50174055	0.85	0.254661707966279	0.84	0.364737902801441	0.154384866349639	0.209685103519305	0.0015	0.0026	0.029	0.176	0.0082	0.1661	0.1942	0.0111	0.0015	0.0114	0.0049	0.0084	0.0017	0.0055	0.0107	0.1373	0.1639	0.0021	7e-04	0.0074	0.0137	0.0122	0.006	0.0119	0.0068	0.0013
18	rs75263979	50175401	0.85	0.254661707966279	0.83	0.405269641990714	0.164189075279961	0.226134444403144	0.0015	0.0026	0.029	0.176	0.0082	0.1662	0.1943	0.0111	0.0015	0.0114	0.0049	0.0084	0.0017	0.0055	0.0107	0.1373	0.1639	0.0021	7e-04	0.0074	0.0134	0.0122	0.006	0.0119	0.0068	0.0013
18	rs17749018	50180024	0.85	0.254661707966279	0.83	0.405269641990714	0.191639123903327	0.263405709233921	0.0015	0.0025	0.0292	0.1758	0.0082	0.1666	0.1946	0.0112	0.0015	0.0115	0.0049	0.008	0.0017	0.0055	0.0108	0.1373	0.164	0.002	7e-04	0.0073	0.0134	0.0123	0.0058	0.0119	0.0069	0.0013
18	rs4940199	50180704	0.85	0.254661707966279	0.83	0.405269641990714	0.200188801588714	0.300023504892742	0.0015	0.0025	0.0292	0.1758	0.0082	0.1666	0.1946	0.0112	0.0015	0.0115	0.0049	0.008	0.0017	0.0055	0.0108	0.1372	0.164	0.002	7e-04	0.0073	0.0134	0.0123	0.0057	0.012	0.0069	0.0013
18	rs62083447	50181185	0.85	0.254661707966279	0.81	0.49521423796015	0.200774150565532	0.289262050115139	0.0015	0.0025	0.0292	0.1757	0.0082	0.1666	0.1946	0.0112	0.0015	0.0115	0.0049	0.0079	0.0017	0.0055	0.0109	0.1372	0.164	0.002	7e-04	0.0073	0.0134	0.0123	0.0057	0.012	0.0069	0.0013
18	rs118179906	50183260	0.85	0.254661707966279	0.81	0.49521423796015	0.19546401101954	0.303358468565184	0.0015	0.0025	0.0292	0.1757	0.0082	0.1667	0.1947	0.0112	0.0015	0.0115	0.0049	0.0079	0.0017	0.0055	0.0109	0.1372	0.1641	0.002	7e-04	0.0073	0.0133	0.0124	0.0057	0.012	0.0067	0.0013
18	rs999168	50183942	0.85	0.254661707966279	0.81	0.49521423796015	0.197934583148811	0.318985330996762	0.0015	0.0025	0.0292	0.1757	0.0082	0.1667	0.1947	0.0112	0.0015	0.0115	0.0049	0.0078	0.0017	0.0055	0.0109	0.1372	0.1641	0.002	7e-04	0.0073	0.0133	0.0124	0.0057	0.012	0.0067	0.0013
18	rs4940201	50186625	0.85	0.254661707966279	0.81	0.49521423796015	0.2087912723633	0.370621581428709	0.0014	0.0024	0.0292	0.1751	0.0081	0.1667	0.1947	0.0111	0.0014	0.0117	0.005	0.0076	0.0016	0.0055	0.011	0.1375	0.1652	0.0019	7e-04	0.0072	0.0131	0.0126	0.0055	0.0119	0.0067	0.0013
18	rs7244053	50187008	0.85	0.254661707966279	0.81	0.49521423796015	0.186394219633862	0.329816522789036	0.0014	0.0024	0.0292	0.1754	0.008	0.1668	0.1948	0.0109	0.0014	0.0116	0.005	0.0074	0.0016	0.0055	0.011	0.1379	0.1655	0.0018	7e-04	0.0071	0.013	0.0126	0.0055	0.0118	0.0065	0.0013
18	rs12955175	50192989	0.85	0.254661707966279	0.81	0.49521423796015	0.1796528841292	0.336439597271286	0.0015	0.0023	0.0292	0.1757	0.0079	0.1668	0.1951	0.0106	0.0014	0.0116	0.0051	0.0071	0.0016	0.0054	0.011	0.1386	0.1663	0.0016	6e-04	0.007	0.0128	0.0126	0.0055	0.0116	0.0062	0.0012
18	rs79301210	50196068	0.85	0.254661707966279	0.81	0.49521423796015	0.18367310299506	0.368726076957863	0.0015	0.0023	0.0292	0.1758	0.0079	0.1668	0.1951	0.0105	0.0014	0.0116	0.0051	0.007	0.0015	0.0053	0.011	0.1388	0.1664	0.0016	6e-04	0.0069	0.0127	0.0126	0.0055	0.0116	0.0061	0.0012
18	rs57724684	50201953	0.85	0.254661707966279	0.83	0.405269641990714	0.236125180034976	0.481393328521014	0.0014	0.0021	0.0292	0.1763	0.0078	0.1665	0.1953	0.0105	0.0013	0.0117	0.0052	0.0069	0.0015	0.0051	0.0111	0.1396	0.1673	0.0014	6e-04	0.0068	0.0127	0.0124	0.0053	0.0115	0.0059	0.0011
18	rs17681963	50205965	0.85	0.254661707966279	0.83	0.405269641990714	0.239086607283448	0.476784787544889	0.0014	0.0021	0.0292	0.1763	0.0078	0.1665	0.1953	0.0105	0.0013	0.0117	0.0052	0.007	0.0015	0.0051	0.011	0.1396	0.1673	0.0014	5e-04	0.0068	0.0127	0.0124	0.0053	0.0115	0.0059	0.0011
18	rs16955354	50206346	0.85	0.254661707966279	0.83	0.405269641990714	0.246820312487709	0.514244003961533	0.0014	0.0021	0.0293	0.1763	0.0078	0.1664	0.1954	0.0105	0.0013	0.0117	0.0052	0.007	0.0015	0.0051	0.011	0.1396	0.1673	0.0014	5e-04	0.0068	0.0127	0.0124	0.0053	0.0114	0.0059	0.0011
18	rs55920824	50207227	0.85	0.254661707966279	0.83	0.405269641990714	0.26287493594595	0.616492582190746	0.0014	0.0019	0.0293	0.1763	0.0078	0.1667	0.1955	0.0105	0.0013	0.0117	0.0052	0.007	0.0015	0.0051	0.011	0.1394	0.1674	0.0014	5e-04	0.0066	0.0127	0.0125	0.0054	0.0114	0.0059	0.0011
18	rs17755942	50207714	0.85	0.254661707966279	0.83	0.405269641990714	0.257776100551259	0.619957293136555	0.0014	0.0019	0.0293	0.1763	0.0078	0.1667	0.1955	0.0105	0.0013	0.0117	0.0052	0.007	0.0015	0.0051	0.011	0.1394	0.1674	0.0014	5e-04	0.0066	0.0127	0.0124	0.0054	0.0114	0.0059	0.0011
18	rs80187453	50219291	0.85	0.254661707966279	0.85	0.32706018639722	0.218457688114288	0.558455016926665	0.0014	0.0019	0.0293	0.1764	0.0077	0.1668	0.1959	0.0104	0.0013	0.0117	0.0052	0.007	0.0015	0.0051	0.011	0.1393	0.1672	0.0014	5e-04	0.0066	0.0127	0.0124	0.0053	0.0117	0.0055	0.0011
18	rs117890246	50227995	0.85	0.254661707966279	0.85	0.32706018639722	0.203439901980657	0.506392089881121	0.0015	0.0019	0.0292	0.1767	0.0077	0.1669	0.196	0.0104	0.0013	0.0117	0.0052	0.007	0.0015	0.0051	0.0109	0.1391	0.1673	0.0014	5e-04	0.0065	0.0128	0.0123	0.0053	0.0116	0.0055	0.0011
18	rs80130669	50241419	0.85	0.254661707966279	0.85	0.32706018639722	0.192591299998687	0.552405276298221	0.0015	0.0018	0.0292	0.1774	0.0076	0.1672	0.1962	0.0104	0.0013	0.0117	0.0052	0.007	0.0015	0.005	0.0107	0.1387	0.1673	0.0014	5e-04	0.0064	0.0128	0.0121	0.0052	0.0115	0.0055	0.0011
18	rs9946497	50249573	0.85	0.254661707966279	0.86	0.29215087580064	0.187143745589348	0.518803754650554	0.0015	0.0018	0.0293	0.1783	0.0074	0.1673	0.1966	0.0103	0.0013	0.0118	0.0052	0.0071	0.0015	0.0049	0.0104	0.138	0.1682	0.0014	5e-04	0.0063	0.0129	0.0119	0.0051	0.0109	0.0054	0.0011
18	rs11876570	50252184	0.85	0.254661707966279	0.86	0.29215087580064	0.196697088160954	0.533378895195939	0.0016	0.0018	0.0293	0.1784	0.0073	0.1674	0.1966	0.0103	0.0013	0.0118	0.0051	0.0072	0.0015	0.0049	0.0104	0.1377	0.1685	0.0014	5e-04	0.0063	0.0129	0.0119	0.005	0.0108	0.0054	0.0011
18	rs112141078	50278563	0.86	0.223270892544248	0.86	0.29215087580064	0.181269551779599	0.50941902923141	0.0021	0.0017	0.0303	0.1784	0.0074	0.1698	0.1967	0.0102	0.0012	0.0111	0.0056	0.0074	0.0014	0.0048	0.0101	0.1356	0.1682	0.0013	6e-04	0.006	0.0128	0.0115	0.0047	0.0108	0.0055	9e-04
18	rs768048	50285398	0.86	0.223270892544248	0.87	0.259919603286658	0.185049424132958	0.525731691767808	0.0021	0.0017	0.0303	0.1787	0.0074	0.1698	0.1967	0.0102	0.0012	0.0111	0.0056	0.0073	0.0014	0.0048	0.0101	0.1356	0.1682	0.0013	6e-04	0.006	0.0128	0.0115	0.0047	0.0107	0.0055	9e-04
18	rs75292330	50286989	0.86	0.223270892544248	0.88	0.230271256315472	0.185012148562106	0.524760394299697	0.0021	0.0017	0.0303	0.1787	0.0074	0.1698	0.1967	0.0102	0.0012	0.0111	0.0056	0.0073	0.0014	0.0048	0.0101	0.1356	0.1682	0.0013	6e-04	0.006	0.0128	0.0115	0.0047	0.0107	0.0055	9e-04
18	rs117681488	50291861	0.86	0.223270892544248	0.88	0.230271256315472	0.184825835459474	0.520325920224184	0.0021	0.0017	0.0303	0.1787	0.0074	0.1698	0.1967	0.0102	0.0012	0.0111	0.0056	0.0073	0.0014	0.0048	0.0101	0.1356	0.1682	0.0013	6e-04	0.006	0.0128	0.0115	0.0047	0.0107	0.0055	9e-04
18	rs78116615	50294267	0.86	0.223270892544248	0.88	0.230271256315472	0.184565178420693	0.522819150413665	0.0021	0.0017	0.0303	0.1787	0.0074	0.1698	0.1967	0.0102	0.0012	0.0111	0.0056	0.0073	0.0014	0.0048	0.0101	0.1356	0.1682	0.0013	6e-04	0.006	0.0128	0.0115	0.0047	0.0107	0.0055	9e-04
18	rs16955498	50308772	0.85	0.254661707966279	0.88	0.230271256315472	0.179506328745257	0.429240282386569	0.0023	0.0018	0.0307	0.1783	0.0075	0.1702	0.1964	0.0102	0.0013	0.0109	0.0057	0.0075	0.0017	0.0049	0.01	0.1349	0.1681	0.0015	6e-04	0.0059	0.0128	0.0113	0.0046	0.0108	0.0052	0.001
18	rs74571033	50311002	0.85	0.254661707966279	0.88	0.230271256315472	0.180386697048948	0.465314021779253	0.0024	0.0018	0.0308	0.1783	0.0075	0.1702	0.1964	0.0102	0.0013	0.0108	0.0057	0.0076	0.0017	0.0049	0.01	0.1349	0.1682	0.0015	7e-04	0.0059	0.0128	0.0113	0.0045	0.0108	0.0052	0.001
18	rs9956657	50312399	0.85	0.254661707966279	0.88	0.230271256315472	0.180092964680145	0.459404968286183	0.0024	0.0018	0.0308	0.1783	0.0075	0.1702	0.1964	0.0102	0.0013	0.0108	0.0057	0.0076	0.0017	0.0049	0.01	0.1349	0.1682	0.0015	7e-04	0.0059	0.0128	0.0113	0.0045	0.0108	0.0052	0.001
18	rs4939705	50334364	0.85	0.254661707966279	0.88	0.230271256315472	0.178008118103187	0.491872410212389	0.0025	0.0018	0.0305	0.1782	0.0075	0.1703	0.1964	0.0102	0.0013	0.0107	0.0058	0.0077	0.0019	0.0049	0.01	0.1347	0.1682	0.0016	7e-04	0.0059	0.0128	0.0113	0.0044	0.0107	0.0053	0.0011
18	rs117867028	50335078	0.85	0.254661707966279	0.89	0.20310604818777	0.176734898666424	0.486421483203512	0.0025	0.0018	0.0305	0.1782	0.0075	0.1703	0.1964	0.0102	0.0013	0.0107	0.0058	0.0077	0.0019	0.0049	0.01	0.1346	0.1682	0.0016	7e-04	0.0059	0.0128	0.0113	0.0044	0.0107	0.0053	0.0011
18	rs12458292	50339749	0.85	0.254661707966279	0.89	0.20310604818777	0.187331396866501	0.549877640889838	0.0025	0.0018	0.0305	0.1784	0.0075	0.1702	0.1967	0.0102	0.0014	0.0107	0.0057	0.0077	0.0019	0.0049	0.0101	0.1345	0.168	0.0016	7e-04	0.0058	0.0127	0.011	0.0044	0.0107	0.0053	0.0012
18	rs16955575	50346481	0.85	0.254661707966279	0.9	0.178319663885856	0.192591299998687	0.564238360710182	0.0026	0.0018	0.0308	0.1784	0.0074	0.1697	0.1973	0.0102	0.0015	0.0106	0.0056	0.008	0.002	0.0048	0.0102	0.1347	0.1676	0.0017	7e-04	0.0055	0.0125	0.011	0.0043	0.0108	0.0053	0.0013
18	rs1431731	50346689	0.85	0.254661707966279	0.9	0.178319663885856	0.194503743725159	0.581248037712447	0.0026	0.0018	0.0308	0.1784	0.0074	0.1697	0.1973	0.0102	0.0015	0.0106	0.0056	0.0081	0.002	0.0048	0.0102	0.1347	0.1676	0.0018	7e-04	0.0055	0.0125	0.011	0.0043	0.0108	0.0053	0.0013
18	rs80329958	50348017	0.85	0.254661707966279	0.9	0.178319663885856	0.198982155539786	0.638221366200776	0.0026	0.0018	0.0309	0.1784	0.0074	0.1697	0.1975	0.0102	0.0015	0.0106	0.0056	0.0082	0.002	0.0048	0.0102	0.1345	0.1675	0.0018	7e-04	0.0055	0.0125	0.011	0.0043	0.0108	0.0053	0.0014
18	rs72920118	50348223	0.85	0.254661707966279	0.91	0.155803491158275	0.202889440909401	0.661003392666568	0.0026	0.0018	0.0309	0.1784	0.0074	0.1697	0.1975	0.0102	0.0015	0.0106	0.0056	0.0082	0.002	0.0048	0.0103	0.1345	0.1675	0.0018	7e-04	0.0055	0.0125	0.011	0.0043	0.0108	0.0053	0.0014
18	rs12965074	50353536	0.84	0.289034762536342	0.91	0.155803491158275	0.182783514056834	0.605551373618179	0.0026	0.0018	0.0307	0.178	0.0074	0.1701	0.1982	0.0101	0.0014	0.0105	0.0056	0.0082	0.002	0.0046	0.0101	0.1338	0.1676	0.0018	7e-04	0.0055	0.0125	0.0112	0.0042	0.011	0.0053	0.0014
18	rs72920123	50354153	0.84	0.289034762536342	0.98	0.0519283998033082	0.192210105884153	0.669667360408525	0.0026	0.0018	0.0307	0.1779	0.0074	0.1701	0.1983	0.0101	0.0014	0.0105	0.0056	0.0083	0.002	0.0046	0.0101	0.1337	0.1676	0.0019	7e-04	0.0055	0.0125	0.0112	0.0042	0.0111	0.0053	0.0014
18	rs7230699	50354908	0.84	0.289034762536342	0.97	0.0618608265030667	0.177025454090612	0.609289195299234	0.0026	0.0018	0.0308	0.178	0.0074	0.1702	0.1983	0.0101	0.0014	0.0105	0.0056	0.0082	0.002	0.0046	0.0101	0.1336	0.1677	0.0019	7e-04	0.0055	0.0125	0.0113	0.0041	0.011	0.0053	0.0014
18	rs965971	50356760	0.84	0.289034762536342	0.97	0.0618608265030667	0.179103657560781	0.654559034165071	0.0029	0.0017	0.031	0.178	0.007	0.1709	0.1986	0.0101	0.0015	0.0105	0.0054	0.0082	0.0022	0.0046	0.0102	0.1318	0.1681	0.002	7e-04	0.0055	0.0125	0.0115	0.0039	0.0109	0.0052	0.0016
18	rs16955635	50357019	0.84	0.289034762536342	0.97	0.0618608265030667	0.205135887177394	0.702346303376176	0.0032	0.0017	0.0313	0.1782	0.0066	0.1717	0.1988	0.01	0.0016	0.0105	0.0052	0.0081	0.0023	0.0045	0.0101	0.1302	0.1687	0.002	7e-04	0.0056	0.0126	0.0117	0.0036	0.011	0.0051	0.0017
18	rs7240741	50357064	0.84	0.289034762536342	0.97	0.0618608265030667	0.198128340783537	0.759787293105905	0.0032	0.0017	0.0313	0.1783	0.0066	0.1727	0.199	0.01	0.0016	0.0104	0.0052	0.0081	0.0024	0.0045	0.0101	0.1289	0.1689	0.002	7e-04	0.0056	0.0126	0.0116	0.0036	0.0109	0.0051	0.0017
18	rs72920137	50357472	0.84	0.289034762536342	0.98	0.0519283998033082	0.215235307442044	0.700711474366439	0.0033	0.0017	0.031	0.1808	0.0062	0.1745	0.2008	0.0097	0.0017	0.0101	0.0049	0.0084	0.0026	0.0043	0.0098	0.1263	0.1673	0.0018	7e-04	0.0054	0.0123	0.0114	0.0031	0.0115	0.0052	0.0017
18	rs116976127	50360462	0.85	0.254661707966279	0.98	0.0519283998033082	0.254733977030046	0.690031983603367	0.0034	0.0017	0.0309	0.1827	0.006	0.1758	0.2022	0.0094	0.0017	0.0098	0.0047	0.0086	0.0027	0.0042	0.0097	0.1242	0.1658	0.0016	7e-04	0.0052	0.0121	0.0113	0.0028	0.0119	0.0052	0.0016
18	rs9950718	50365388	0.85	0.254661707966279	0.98	0.0519283998033082	0.271247456354077	0.754497191514811	0.0034	0.0017	0.031	0.183	0.006	0.176	0.2023	0.0094	0.0017	0.0097	0.0047	0.0087	0.0028	0.0042	0.0097	0.1237	0.1658	0.0016	7e-04	0.0052	0.0121	0.0113	0.0028	0.012	0.0052	0.0016
18	rs17386683	50367079	0.85	0.254661707966279	0.98	0.0519283998033082	0.290233191024793	0.766752169282507	0.0035	0.0018	0.0309	0.183	0.006	0.1759	0.2023	0.0094	0.0017	0.0097	0.0046	0.0087	0.0029	0.0042	0.0097	0.1237	0.1659	0.0016	7e-04	0.0052	0.0121	0.0113	0.0028	0.012	0.0052	0.0016
18	rs1074057	50367848	0.85	0.254661707966279	0.98	0.0519283998033082	0.309410990111473	0.765842926999126	0.0035	0.0018	0.0308	0.1832	0.006	0.1759	0.2024	0.0094	0.0017	0.0096	0.0046	0.0087	0.003	0.0041	0.0097	0.1236	0.166	0.0016	7e-04	0.0052	0.012	0.0112	0.0028	0.012	0.0052	0.0016
18	rs117929956	50371995	0.85	0.254661707966279	0.98	0.0519283998033082	0.338094944443823	0.889972119210677	0.0035	0.0018	0.031	0.1832	0.006	0.1759	0.2024	0.0094	0.0017	0.0096	0.0047	0.0087	0.003	0.004	0.0097	0.1236	0.1661	0.0016	8e-04	0.0052	0.012	0.0112	0.0028	0.0121	0.0052	0.0017
18	rs1431752	50372024	0.85	0.254661707966279	0.98	0.0519283998033082	0.338561778470029	0.894822268371179	0.0035	0.0018	0.031	0.1832	0.006	0.1759	0.2024	0.0094	0.0017	0.0096	0.0047	0.0087	0.003	0.004	0.0097	0.1236	0.1661	0.0016	8e-04	0.0052	0.012	0.0112	0.0028	0.0121	0.0052	0.0017
18	rs78395048	50372363	0.85	0.254661707966279	0.98	0.0519283998033082	0.336024174364616	0.866890995342574	0.0035	0.0018	0.031	0.1832	0.006	0.1759	0.2024	0.0094	0.0017	0.0096	0.0047	0.0087	0.003	0.004	0.0097	0.1236	0.1661	0.0016	8e-04	0.0052	0.012	0.0112	0.0028	0.0121	0.0052	0.0017
18	rs12604264	50372475	0.85	0.254661707966279	0.98	0.0519283998033082	0.33659297714562	0.876700918210131	0.0035	0.0018	0.031	0.1832	0.006	0.1759	0.2024	0.0094	0.0017	0.0096	0.0047	0.0087	0.003	0.004	0.0097	0.1236	0.1661	0.0016	8e-04	0.0052	0.012	0.0112	0.0028	0.0121	0.0052	0.0017
18	rs72920200	50380636	0.85	0.254661707966279	0.98	0.0519283998033082	0.319646219511978	0.848733118125955	0.0036	0.0018	0.0307	0.1835	0.006	0.176	0.2028	0.0093	0.0017	0.0096	0.0047	0.0086	0.003	0.004	0.0097	0.1231	0.1658	0.0016	8e-04	0.0052	0.0118	0.0111	0.0028	0.0121	0.0055	0.0017
18	rs73456885	50385546	0.85	0.254661707966279	0.98	0.0519283998033082	0.314331971400509	0.860208379387901	0.0036	0.0018	0.0306	0.1837	0.006	0.1761	0.203	0.0093	0.0017	0.0096	0.0047	0.0086	0.0031	0.004	0.0098	0.1228	0.1656	0.0017	8e-04	0.0052	0.0117	0.011	0.0028	0.0121	0.0054	0.0017
18	rs62098988	50386669	0.85	0.254661707966279	0.99	0.0433032320256267	0.310253096146269	0.828035503882191	0.0036	0.0018	0.0306	0.1837	0.006	0.1761	0.203	0.0092	0.0017	0.0096	0.0047	0.0086	0.0031	0.004	0.0098	0.1228	0.1656	0.0016	8e-04	0.0052	0.0117	0.011	0.0028	0.0121	0.0054	0.0017
18	rs79682974	50414122	0.85	0.254661707966279	0.99	0.0433032320256267	0.272124877807514	0.823416383437796	0.004	0.0018	0.0304	0.185	0.006	0.1762	0.2041	0.0091	0.0017	0.0093	0.0048	0.0086	0.0032	0.0041	0.01	0.121	0.1651	0.0016	0.001	0.0052	0.0112	0.0112	0.003	0.012	0.0053	0.0018
18	rs117442516	50417778	0.85	0.254661707966279	0.99	0.0433032320256267	0.269129512473066	0.803004149359432	0.004	0.0018	0.0304	0.1852	0.006	0.1762	0.2042	0.009	0.0017	0.0093	0.0048	0.0085	0.0032	0.0041	0.01	0.1207	0.165	0.0016	0.001	0.0052	0.0112	0.0112	0.003	0.012	0.0053	0.0018
18	rs77544522	50419352	0.85	0.254661707966279	0.99	0.0433032320256267	0.267615648337331	0.787271281379808	0.004	0.0018	0.0304	0.1852	0.006	0.1762	0.2042	0.009	0.0017	0.0093	0.0048	0.0085	0.0032	0.0041	0.01	0.1207	0.165	0.0016	0.001	0.0052	0.0112	0.0112	0.003	0.012	0.0053	0.0018
18	rs72922273	50420543	0.85	0.254661707966279	0.99	0.0433032320256267	0.267112054172944	0.788643346417552	0.004	0.0018	0.0304	0.185	0.006	0.1762	0.2043	0.0091	0.0017	0.0093	0.0048	0.0086	0.0032	0.0041	0.01	0.1207	0.165	0.0016	0.0011	0.0052	0.0112	0.0112	0.003	0.012	0.0053	0.0018
18	rs72922295	50426220	0.85	0.254661707966279	0.99	0.0433032320256267	0.261877983521308	0.851986371388821	0.004	0.0017	0.0304	0.185	0.006	0.1761	0.2044	0.0091	0.0017	0.0093	0.0048	0.0086	0.0032	0.0041	0.0101	0.1206	0.165	0.0017	0.0011	0.0052	0.0111	0.0112	0.003	0.012	0.0052	0.0019
18	rs756194	50428560	0.85	0.254661707966279	0.99	0.0433032320256267	0.267615648337331	0.93144521291616	0.0039	0.0016	0.0304	0.1851	0.006	0.1761	0.2045	0.009	0.0017	0.0093	0.0048	0.0086	0.0032	0.0041	0.0101	0.1204	0.165	0.0017	0.0012	0.0052	0.0111	0.0113	0.0031	0.012	0.0053	0.0019
18	rs2229080	50432602	0.85	0.254661707966279	0.98	0.0519283998033082	0.268119756166575	0.936813778524716	0.0039	0.0016	0.0304	0.1851	0.006	0.1761	0.2045	0.009	0.0017	0.0093	0.0048	0.0086	0.0032	0.0041	0.0101	0.1204	0.165	0.0017	0.0012	0.0052	0.0111	0.0113	0.0031	0.012	0.0053	0.0019
18	rs118098882	50442169	0.85	0.254661707966279	0.98	0.0519283998033082	0.315431077680907	0.833122775853441	0.0039	0.0016	0.0304	0.1851	0.006	0.1757	0.2043	0.009	0.0022	0.0093	0.0048	0.0086	0.0032	0.0041	0.0102	0.1203	0.1652	0.0017	0.0012	0.0052	0.0111	0.0113	0.0031	0.012	0.0052	0.0019
18	rs2276204	50450240	0.85	0.254661707966279	0.98	0.0519283998033082	0.429490184634187	0.9004613885844	0.004	0.0016	0.0304	0.1854	0.006	0.1755	0.2043	0.0089	0.0026	0.0093	0.0048	0.0087	0.0032	0.0041	0.0103	0.1202	0.1648	0.0017	0.0012	0.0052	0.011	0.0113	0.0031	0.0119	0.0051	0.0019
18	rs17390611	50451191	0.85	0.254661707966279	0.98	0.0519283998033082	0.40741463895955	0.914433112052589	0.004	0.0016	0.0306	0.1852	0.006	0.1754	0.2045	0.0089	0.0026	0.0094	0.0048	0.0087	0.0031	0.0041	0.0103	0.1202	0.1647	0.0018	0.0012	0.0052	0.011	0.0113	0.0031	0.012	0.0051	0.0019
18	rs4564688	50458946	0.85	0.254661707966279	0.98	0.0519283998033082	0.400204355310584	0.942821175682631	0.004	0.0016	0.0307	0.1851	0.006	0.1753	0.2045	0.0089	0.0026	0.0095	0.0048	0.0087	0.0031	0.0041	0.0103	0.1201	0.1647	0.0018	0.0012	0.0052	0.011	0.0113	0.0031	0.012	0.0051	0.0019
18	rs77897356	50475968	0.85	0.254661707966279	0.98	0.0519283998033082	0.387311281858398	0.988434416824634	0.004	0.0016	0.0306	0.1857	0.0059	0.175	0.2047	0.0087	0.0026	0.0095	0.0048	0.0086	0.0031	0.0039	0.0103	0.1198	0.1651	0.002	0.0012	0.0051	0.011	0.0113	0.0031	0.0118	0.0051	0.0018
18	rs78030132	50481922	0.85	0.254661707966279	0.98	0.0519283998033082	0.388535313897444	0.993865762685468	0.004	0.0016	0.0306	0.1859	0.0059	0.1749	0.2048	0.0086	0.0026	0.0095	0.0047	0.0086	0.0031	0.0039	0.0104	0.1197	0.1653	0.0021	0.0012	0.0051	0.011	0.0113	0.0031	0.0117	0.0051	0.0017
18	rs11082959	50492071	0.85	0.254661707966279	0.98	0.0519283998033082	0.404170534917006	1.02657335890734	0.004	0.0017	0.0305	0.1861	0.0059	0.1748	0.205	0.0085	0.0025	0.0095	0.0047	0.0086	0.0031	0.0038	0.0104	0.1194	0.1654	0.0022	0.0012	0.0051	0.011	0.0113	0.0031	0.0118	0.0051	0.0016
