## Supplementary Tab. 8 for "Sparse haplotype-based fine-scale local ancestry inference at scale reveals recent selection on immune responses": 304206_file09 (part 146 of 161)

Chromosome	rs_number	hg19_GRCh37_Position	LDAS_26pop	-log10(p_LDAS_26pop)	LDAS_5continent	-log10(p_LDAS_5continent)	-log10(p_AAS_26pop)	-log10(p_AAS_5continent)	prob_ACB	prob_ASW	prob_BEB	prob_CDX	prob_CEU	prob_CHB	prob_CHS	prob_CLM	prob_ESN	prob_FIN	prob_GBR	prob_GIH	prob_GWD	prob_IBS	prob_ITU	prob_JPT	prob_KHV	prob_LWK	prob_MSL	prob_MXL	prob_PEL	prob_PJL	prob_PUR	prob_STU	prob_TSI	prob_YRI
18	rs117765805	50495552	0.85	0.254661707966279	0.98	0.0519283998033082	0.403318985628761	0.991468870345892	0.004	0.0017	0.0305	0.1864	0.0059	0.1748	0.2051	0.0084	0.0025	0.0095	0.0047	0.0086	0.0031	0.0038	0.0105	0.1191	0.1656	0.0022	0.0012	0.005	0.011	0.0113	0.0032	0.0117	0.0051	0.0016
18	rs11876062	50498789	0.85	0.254661707966279	0.98	0.0519283998033082	0.40354597729085	1.00730894815455	0.004	0.0017	0.0305	0.1865	0.0059	0.1748	0.2051	0.0084	0.0025	0.0095	0.0047	0.0086	0.0031	0.0038	0.0105	0.1191	0.1656	0.0022	0.0012	0.005	0.011	0.0113	0.0032	0.0117	0.0051	0.0016
18	rs72928122	50501474	0.85	0.254661707966279	0.98	0.0519283998033082	0.404113736919869	1.06676605608917	0.004	0.0017	0.0305	0.1871	0.0059	0.1748	0.2052	0.0083	0.0024	0.0094	0.0043	0.0086	0.0032	0.0037	0.0105	0.1188	0.1658	0.0023	0.0012	0.005	0.011	0.0113	0.0032	0.0116	0.0051	0.0016
18	rs7504990	50517776	0.85	0.254661707966279	0.97	0.0618608265030667	0.422609110696071	1.16987332388826	0.004	0.0017	0.0306	0.1877	0.0058	0.1748	0.2054	0.008	0.0024	0.0094	0.0043	0.0086	0.0033	0.0036	0.0106	0.1183	0.1661	0.0024	0.0012	0.0049	0.0109	0.0112	0.0032	0.0115	0.005	0.0016
18	rs111614269	50525058	0.85	0.254661707966279	0.97	0.0618608265030667	0.427443432119959	1.19562630637068	0.004	0.0017	0.0306	0.1877	0.0058	0.1749	0.2054	0.008	0.0025	0.0093	0.0043	0.0086	0.0034	0.0036	0.0106	0.118	0.1663	0.0024	0.0012	0.0049	0.011	0.0112	0.0032	0.0114	0.005	0.0016
18	rs11082961	50526038	0.85	0.254661707966279	0.97	0.0618608265030667	0.430310243190287	1.19463396360545	0.004	0.0017	0.0306	0.1877	0.0058	0.1749	0.2054	0.0079	0.0025	0.0093	0.0043	0.0086	0.0034	0.0036	0.0106	0.118	0.1663	0.0024	0.0012	0.0049	0.011	0.0112	0.0032	0.0114	0.005	0.0017
18	rs7242428	50528882	0.85	0.254661707966279	0.96	0.0732232110783407	0.395920484887935	1.24076401428114	0.004	0.0017	0.0306	0.1877	0.0058	0.1757	0.2052	0.0079	0.0024	0.0093	0.0043	0.0087	0.0033	0.0038	0.0107	0.1179	0.1651	0.0024	0.0012	0.0049	0.011	0.0113	0.0033	0.0115	0.0051	0.0016
18	rs7504478	50529659	0.85	0.254661707966279	0.97	0.0618608265030667	0.391268585431579	1.21849027844306	0.004	0.0017	0.0306	0.1876	0.0057	0.1758	0.2052	0.0079	0.0024	0.0093	0.0043	0.0088	0.0033	0.0037	0.011	0.1179	0.1651	0.0024	0.0012	0.0049	0.011	0.0113	0.0033	0.0115	0.0049	0.0016
18	rs4076100	50533258	0.85	0.254661707966279	0.97	0.0618608265030667	0.358309622577338	1.20588905331641	0.0039	0.0017	0.0306	0.1875	0.0057	0.1759	0.2054	0.0079	0.0024	0.0092	0.0043	0.0088	0.0033	0.0039	0.011	0.1179	0.165	0.0024	0.0012	0.0049	0.011	0.0113	0.0033	0.0114	0.0049	0.0016
18	rs71368906	50535294	0.85	0.254661707966279	0.97	0.0618608265030667	0.344608658544597	1.19661879537457	0.0039	0.0017	0.0307	0.1875	0.0057	0.1759	0.2054	0.0079	0.0024	0.0092	0.0043	0.0088	0.0033	0.004	0.011	0.1179	0.1651	0.0024	0.0012	0.0049	0.011	0.0113	0.0033	0.0114	0.0049	0.0016
18	rs67744445	50540364	0.85	0.254661707966279	0.97	0.0618608265030667	0.31643201637926	1.18670050246475	0.0038	0.0017	0.0307	0.1876	0.0057	0.1759	0.2053	0.0079	0.0024	0.0091	0.0043	0.0088	0.0032	0.0043	0.011	0.1179	0.1652	0.0024	0.0011	0.0049	0.011	0.0112	0.0033	0.0114	0.0049	0.0016
18	rs117374450	50544039	0.85	0.254661707966279	0.97	0.0618608265030667	0.29191041625395	1.16394462339611	0.0037	0.0016	0.0307	0.1876	0.0057	0.1759	0.2053	0.0079	0.0023	0.0091	0.0043	0.0088	0.0031	0.0046	0.011	0.1179	0.1652	0.0024	0.0011	0.0049	0.011	0.0112	0.0033	0.0114	0.0049	0.0015
18	rs4077283	50546319	0.85	0.254661707966279	0.98	0.0519283998033082	0.384370505052138	1.14061239240954	0.0025	0.0016	0.0307	0.188	0.0057	0.1759	0.2053	0.0078	0.0019	0.0091	0.0043	0.0088	0.0025	0.0075	0.011	0.118	0.1652	0.0023	9e-04	0.0049	0.011	0.0112	0.0033	0.0114	0.0046	0.0011
18	rs77137563	50550249	0.85	0.254661707966279	0.98	0.0519283998033082	0.355749672573723	0.953748708735013	0.0025	0.0015	0.0307	0.188	0.0058	0.1759	0.2055	0.0078	0.0018	0.009	0.0043	0.0088	0.0025	0.0076	0.011	0.1179	0.1651	0.0023	9e-04	0.0049	0.0109	0.0112	0.0033	0.0114	0.0046	0.0011
18	rs116914281	50551960	0.85	0.254661707966279	0.98	0.0519283998033082	0.356975138001765	0.957238061268258	0.0025	0.0015	0.0307	0.188	0.0058	0.1759	0.2055	0.0078	0.0018	0.009	0.0043	0.0088	0.0025	0.0076	0.011	0.1179	0.1651	0.0023	9e-04	0.0049	0.0109	0.0112	0.0033	0.0114	0.0046	0.0011
18	rs117818440	50556209	0.86	0.223270892544248	0.97	0.0618608265030667	0.328726390064156	1.00987349033331	0.0025	0.0014	0.0303	0.1884	0.0065	0.1753	0.2076	0.0076	0.001	0.009	0.0042	0.0093	0.0024	0.0077	0.0118	0.1157	0.1647	0.0021	7e-04	0.0048	0.0112	0.0113	0.0032	0.0121	0.0047	9e-04
18	rs12956299	50561639	0.86	0.223270892544248	0.97	0.0618608265030667	0.332930420640915	1.10642889467674	0.0025	0.0014	0.0303	0.1885	0.0065	0.1752	0.2076	0.0076	9e-04	0.009	0.0042	0.0093	0.0024	0.0077	0.0118	0.1156	0.1647	0.0021	7e-04	0.0048	0.0112	0.0113	0.0032	0.0121	0.0047	9e-04
18	rs12608189	50566969	0.86	0.223270892544248	0.97	0.0618608265030667	0.342517261138495	1.21666498893125	0.0025	0.0014	0.0302	0.1885	0.0065	0.1752	0.2077	0.0076	9e-04	0.009	0.0042	0.0093	0.0024	0.0077	0.0119	0.1155	0.1647	0.0021	7e-04	0.0048	0.0113	0.0113	0.0032	0.0121	0.0047	9e-04
18	rs62097949	50569863	0.86	0.223270892544248	0.97	0.0618608265030667	0.336075863044282	1.22496563104221	0.0025	0.0014	0.0303	0.1885	0.0065	0.175	0.2078	0.0076	9e-04	0.009	0.0042	0.0093	0.0024	0.0078	0.0119	0.1156	0.1646	0.0021	7e-04	0.0048	0.0113	0.0113	0.0032	0.0121	0.0047	9e-04
18	rs28718037	50572697	0.86	0.223270892544248	0.97	0.0618608265030667	0.398792626558566	1.18736126471099	0.0025	0.0014	0.0303	0.1884	0.0066	0.1749	0.2082	0.0076	9e-04	0.0088	0.0039	0.0093	0.0024	0.0078	0.0119	0.1158	0.1644	0.0021	7e-04	0.0048	0.0117	0.0114	0.0028	0.0122	0.0048	9e-04
18	rs4132357	50580975	0.86	0.223270892544248	0.97	0.0618608265030667	0.385035347154112	1.22114610372346	0.0025	0.0015	0.0303	0.1884	0.0066	0.1748	0.2081	0.0076	9e-04	0.0088	0.0039	0.0094	0.0024	0.0078	0.012	0.1161	0.164	0.0021	7e-04	0.0049	0.0117	0.0114	0.0028	0.0122	0.0048	8e-04
18	rs72915244	50583223	0.86	0.223270892544248	0.97	0.0618608265030667	0.381385923842569	1.22396903071717	0.0025	0.0015	0.0303	0.1884	0.0066	0.1748	0.2081	0.0076	9e-04	0.0088	0.004	0.0094	0.0024	0.0078	0.012	0.1161	0.164	0.0021	7e-04	0.0049	0.0117	0.0114	0.0028	0.0122	0.0048	8e-04
18	rs9947974	50595725	0.86	0.223270892544248	0.97	0.0618608265030667	0.360503713702192	1.1929803843417	0.0025	0.0015	0.0303	0.1878	0.0066	0.175	0.2081	0.0075	9e-04	0.0088	0.004	0.0095	0.0024	0.0077	0.012	0.116	0.1641	0.0021	7e-04	0.0049	0.0117	0.0116	0.0028	0.0125	0.0048	8e-04
18	rs4510098	50597737	0.86	0.223270892544248	0.97	0.0618608265030667	0.356495350002893	1.1389725085788	0.0025	0.0015	0.0302	0.1878	0.0066	0.1749	0.2081	0.0075	9e-04	0.0088	0.004	0.0095	0.0024	0.0077	0.012	0.116	0.1641	0.0021	7e-04	0.0049	0.0117	0.0116	0.0028	0.0125	0.0048	8e-04
18	rs79576109	50606033	0.86	0.223270892544248	0.97	0.0618608265030667	0.343300762717252	1.17415851971861	0.0025	0.0014	0.0301	0.188	0.0065	0.1748	0.2084	0.0075	9e-04	0.0088	0.004	0.0097	0.0024	0.0077	0.0122	0.1155	0.164	0.0021	7e-04	0.0049	0.0117	0.0117	0.0029	0.0125	0.0048	8e-04
18	rs12957045	50607160	0.86	0.223270892544248	0.95	0.0861393601425535	0.34387591972583	1.19000496830958	0.0025	0.0014	0.0301	0.1881	0.0065	0.1748	0.2084	0.0075	9e-04	0.0088	0.004	0.0097	0.0024	0.0077	0.0122	0.1154	0.164	0.0021	7e-04	0.0049	0.0117	0.0117	0.0029	0.0125	0.0048	8e-04
18	rs4078161	50609919	0.86	0.223270892544248	0.95	0.0861393601425535	0.327399223635874	1.23277724658354	0.0025	0.0014	0.0305	0.1881	0.0064	0.1755	0.2084	0.0074	8e-04	0.009	0.0041	0.0097	0.0021	0.0077	0.0122	0.1147	0.1639	0.002	6e-04	0.0049	0.0118	0.0119	0.0029	0.0125	0.0048	8e-04
18	rs9961846	50611759	0.86	0.223270892544248	0.95	0.0861393601425535	0.318941655042756	1.23277724658354	0.0025	0.0014	0.0305	0.1881	0.0064	0.1755	0.2085	0.0074	8e-04	0.009	0.0041	0.0097	0.002	0.0077	0.0121	0.1147	0.1639	0.002	5e-04	0.0049	0.0118	0.0119	0.0029	0.0125	0.0048	8e-04
18	rs9945776	50617497	0.86	0.223270892544248	0.94	0.100733208212114	0.415725710792996	1.22496563104221	0.0024	0.0013	0.0307	0.1882	0.0065	0.1757	0.2086	0.0075	6e-04	0.0089	0.0041	0.0098	0.0019	0.0079	0.012	0.115	0.1641	0.0018	5e-04	0.0049	0.0119	0.0119	0.0028	0.0125	0.0045	6e-04
18	rs35585120	50622015	0.86	0.223270892544248	0.94	0.100733208212114	0.413999295867315	1.24309518195986	0.0024	0.0013	0.0307	0.1882	0.0065	0.1757	0.2084	0.0075	6e-04	0.0089	0.0041	0.0099	0.0019	0.0079	0.012	0.1149	0.1641	0.0018	5e-04	0.0049	0.0119	0.012	0.0028	0.0125	0.0045	6e-04
18	rs72917375	50624932	0.86	0.223270892544248	0.94	0.100733208212114	0.40907013676551	1.14586289420246	0.0024	0.0013	0.0306	0.1882	0.0065	0.1757	0.2084	0.0075	5e-04	0.0089	0.0041	0.0099	0.0019	0.0079	0.012	0.115	0.1641	0.0018	5e-04	0.0049	0.0119	0.0119	0.0028	0.0125	0.0045	6e-04
18	rs7235942	50636674	0.87	0.194736090082605	0.94	0.100733208212114	0.408156342870122	1.18141676747892	0.0024	0.0013	0.0306	0.1883	0.0065	0.1756	0.2082	0.0075	6e-04	0.0089	0.004	0.0099	0.0019	0.0079	0.012	0.115	0.164	0.0018	5e-04	0.0049	0.012	0.0119	0.0028	0.0125	0.0045	6e-04
18	rs117027052	50640488	0.87	0.194736090082605	0.94	0.100733208212114	0.408213425007163	1.18818730962638	0.0024	0.0013	0.0306	0.1883	0.0065	0.1756	0.2082	0.0075	6e-04	0.0089	0.004	0.0099	0.002	0.0079	0.012	0.1151	0.164	0.0018	5e-04	0.0049	0.012	0.0119	0.0028	0.0125	0.0045	6e-04
18	rs62099223	50651686	0.87	0.194736090082605	0.94	0.100733208212114	0.414459322455311	1.24226253451774	0.0024	0.0014	0.0305	0.1883	0.0065	0.1756	0.208	0.0075	6e-04	0.0089	0.004	0.0099	0.002	0.0079	0.012	0.1151	0.164	0.0019	6e-04	0.0049	0.012	0.0118	0.0028	0.0126	0.0045	7e-04
18	rs8083043	50652265	0.87	0.194736090082605	0.94	0.100733208212114	0.406559666679474	1.2459269098164	0.0024	0.0014	0.0305	0.1883	0.0065	0.1756	0.2081	0.0075	6e-04	0.0089	0.004	0.0099	0.002	0.0079	0.012	0.1152	0.1639	0.0019	6e-04	0.005	0.0121	0.0119	0.0028	0.0125	0.0045	7e-04
18	rs33999846	50655918	0.87	0.194736090082605	0.94	0.100733208212114	0.406388780244263	1.24242905622728	0.0024	0.0014	0.0305	0.1883	0.0065	0.1755	0.2081	0.0075	6e-04	0.0089	0.004	0.0099	0.002	0.0079	0.012	0.1152	0.1639	0.0019	6e-04	0.005	0.0121	0.0119	0.0028	0.0125	0.0045	7e-04
18	rs34395492	50664769	0.87	0.194736090082605	0.94	0.100733208212114	0.40456823305296	1.19628794946627	0.0024	0.0014	0.0304	0.1883	0.0065	0.1755	0.2081	0.0075	6e-04	0.0089	0.004	0.0099	0.002	0.0079	0.012	0.1152	0.1639	0.0019	6e-04	0.005	0.0121	0.0119	0.0028	0.0125	0.0045	7e-04
18	rs4372758	50683306	0.87	0.194736090082605	0.94	0.100733208212114	0.398679796670377	1.13143457635693	0.0024	0.0014	0.0304	0.1884	0.0064	0.1752	0.2081	0.0075	6e-04	0.0089	0.0038	0.0101	0.002	0.0079	0.012	0.1153	0.1639	0.002	6e-04	0.005	0.0121	0.012	0.0028	0.0125	0.0046	7e-04
18	rs45447193	50683727	0.87	0.194736090082605	0.94	0.100733208212114	0.405648688555911	1.11818351995976	0.0024	0.0014	0.0304	0.1884	0.0064	0.1755	0.208	0.0075	6e-04	0.0089	0.0038	0.01	0.002	0.0079	0.012	0.115	0.164	0.002	6e-04	0.005	0.0121	0.012	0.0028	0.0125	0.0046	7e-04
18	rs4940240	50686958	0.87	0.194736090082605	0.94	0.100733208212114	0.408841592360764	1.13094328883832	0.0024	0.0014	0.0304	0.1886	0.0064	0.1755	0.2081	0.0075	6e-04	0.0089	0.0038	0.01	0.002	0.0079	0.0119	0.1149	0.1638	0.0019	6e-04	0.005	0.0121	0.012	0.0028	0.0125	0.0046	7e-04
18	rs4278818	50692978	0.87	0.194736090082605	0.92	0.135444945858012	0.409641777509282	1.07860413571826	0.0023	0.0014	0.0303	0.1889	0.0064	0.1756	0.2081	0.0075	5e-04	0.0089	0.0038	0.01	0.002	0.0079	0.0119	0.1148	0.1636	0.002	6e-04	0.005	0.0123	0.012	0.0029	0.0125	0.0046	7e-04
18	rs117726941	50698745	0.87	0.194736090082605	0.91	0.155803491158275	0.400430464731134	1.03107838946814	0.0023	0.0014	0.0303	0.1888	0.0064	0.1756	0.208	0.0075	6e-04	0.0089	0.0038	0.0099	0.002	0.0079	0.0119	0.1148	0.1636	0.002	6e-04	0.0051	0.0123	0.012	0.0029	0.0125	0.0046	7e-04
18	rs116850567	50714406	0.87	0.194736090082605	0.91	0.155803491158275	0.390542488120023	1.04574552645048	0.0022	0.0014	0.0302	0.1886	0.0064	0.1757	0.2077	0.0076	6e-04	0.009	0.0037	0.0098	0.002	0.0078	0.0119	0.1147	0.1636	0.002	6e-04	0.0051	0.0123	0.012	0.0029	0.0127	0.0045	8e-04
18	rs17487484	50723283	0.87	0.194736090082605	0.91	0.155803491158275	0.39065415105442	1.09193061910661	0.0022	0.0014	0.0301	0.1886	0.0065	0.1758	0.2076	0.0076	6e-04	0.009	0.0037	0.0098	0.002	0.0078	0.0119	0.1147	0.1636	0.0021	7e-04	0.0051	0.0123	0.012	0.0029	0.0127	0.0045	9e-04
18	rs72923242	50727037	0.87	0.194736090082605	0.91	0.155803491158275	0.374030779745014	1.05931903502339	0.0023	0.0014	0.0301	0.1885	0.0065	0.1757	0.2076	0.0076	7e-04	0.009	0.0037	0.0098	0.002	0.0078	0.0119	0.1147	0.1635	0.0021	7e-04	0.0051	0.0124	0.012	0.0029	0.0128	0.0045	9e-04
18	rs60939828	50729267	0.87	0.194736090082605	0.91	0.155803491158275	0.365613982926378	1.06368892668273	0.0024	0.0014	0.0301	0.1885	0.0065	0.1757	0.2076	0.0076	7e-04	0.009	0.0037	0.0098	0.002	0.0079	0.0118	0.1147	0.1635	0.0021	7e-04	0.0051	0.0124	0.012	0.0029	0.0128	0.0045	9e-04
18	rs78492346	50731947	0.87	0.194736090082605	0.91	0.155803491158275	0.355057976875544	1.03445962237584	0.0024	0.0014	0.03	0.1885	0.0065	0.1757	0.2075	0.0077	8e-04	0.009	0.0037	0.0099	0.002	0.0079	0.0118	0.1146	0.1634	0.0021	7e-04	0.0052	0.0124	0.012	0.0029	0.0128	0.0045	0.001
18	rs62100766	50737358	0.87	0.194736090082605	0.91	0.155803491158275	0.336644711284179	1.01580878018623	0.0024	0.0014	0.0298	0.1885	0.0065	0.1757	0.2074	0.0077	8e-04	0.0089	0.0037	0.01	0.002	0.0079	0.0118	0.1146	0.1632	0.0021	8e-04	0.0052	0.0124	0.012	0.003	0.013	0.0045	0.001
18	rs7243601	50750198	0.87	0.194736090082605	0.91	0.155803491158275	0.321158747206783	0.915691112456729	0.0024	0.0014	0.0298	0.1881	0.0066	0.1757	0.2072	0.0078	8e-04	0.0088	0.0038	0.0099	0.002	0.0079	0.0118	0.1145	0.1631	0.0022	8e-04	0.0052	0.0124	0.012	0.0031	0.0131	0.0046	0.0011
18	rs7243756	50750875	0.87	0.194736090082605	0.91	0.155803491158275	0.319847673492759	0.900931638371881	0.0024	0.0014	0.0297	0.1881	0.0066	0.1757	0.2073	0.0078	9e-04	0.0088	0.0038	0.0099	0.002	0.0079	0.0118	0.1144	0.1631	0.0022	8e-04	0.0052	0.0124	0.012	0.0031	0.0131	0.0046	0.0011
18	rs10853628	50770638	0.88	0.168925028033099	0.91	0.155803491158275	0.277094705572262	0.846875275072531	0.0024	0.0014	0.0289	0.1879	0.0067	0.1756	0.2075	0.0078	9e-04	0.009	0.0038	0.0097	0.0021	0.0078	0.012	0.1139	0.1635	0.0023	9e-04	0.0053	0.0126	0.012	0.0032	0.0132	0.0047	0.0012
18	rs117802398	50777312	0.88	0.168925028033099	0.91	0.155803491158275	0.255090851232778	0.798109175023936	0.0024	0.0014	0.0288	0.1876	0.0068	0.1755	0.2076	0.0078	9e-04	0.009	0.0039	0.0097	0.0021	0.0078	0.012	0.1138	0.1633	0.0023	0.001	0.0053	0.0126	0.012	0.0032	0.0133	0.0047	0.0014
18	rs118029143	50792601	0.88	0.168925028033099	0.91	0.155803491158275	0.237195805102887	0.859742547977216	0.0025	0.0014	0.0288	0.1872	0.0069	0.1753	0.2078	0.0078	0.001	0.0091	0.004	0.0097	0.002	0.0078	0.0121	0.1137	0.1629	0.0023	0.001	0.0053	0.0126	0.012	0.0033	0.0134	0.0046	0.0015
18	rs78530746	50800643	0.88	0.168925028033099	0.91	0.155803491158275	0.232081233927821	0.867513174055161	0.0025	0.0014	0.0288	0.187	0.0069	0.1753	0.2078	0.0078	0.001	0.0091	0.0041	0.0097	0.002	0.0078	0.0121	0.1136	0.1628	0.0023	0.001	0.0054	0.0126	0.012	0.0033	0.0135	0.0046	0.0016
18	rs59166914	50801524	0.88	0.168925028033099	0.91	0.155803491158275	0.231615487302431	0.863159851108082	0.0025	0.0014	0.0288	0.187	0.0069	0.1753	0.2078	0.0078	0.001	0.0091	0.0041	0.0097	0.002	0.0078	0.0121	0.1136	0.1628	0.0023	0.001	0.0054	0.0126	0.012	0.0033	0.0135	0.0046	0.0016
18	rs62097984	50808700	0.88	0.168925028033099	0.91	0.155803491158275	0.228579783410398	0.803769562710414	0.0025	0.0014	0.0288	0.1869	0.0069	0.1752	0.2079	0.0078	0.001	0.0091	0.0041	0.0097	0.002	0.0078	0.0122	0.1136	0.1627	0.0023	0.001	0.0054	0.0126	0.012	0.0033	0.0135	0.0047	0.0016
18	rs80238995	50813011	0.88	0.168925028033099	0.91	0.155803491158275	0.228958029799013	0.805454016133735	0.0025	0.0014	0.0288	0.1866	0.0069	0.1751	0.2079	0.0078	0.001	0.0092	0.0041	0.0097	0.002	0.0078	0.0122	0.1135	0.1626	0.0023	0.0011	0.0054	0.0126	0.0121	0.0033	0.0136	0.0047	0.0017
18	rs12969090	50820871	0.88	0.168925028033099	0.91	0.155803491158275	0.240337350057532	0.793067913101219	0.0025	0.0014	0.0289	0.186	0.0071	0.1749	0.2081	0.0079	0.0011	0.0094	0.0041	0.0098	0.002	0.0078	0.0124	0.1132	0.1621	0.0023	0.0011	0.0055	0.0127	0.0121	0.0033	0.0138	0.0047	0.0018
18	rs62097991	50835265	0.88	0.168925028033099	0.91	0.155803491158275	0.27027945555026	0.720983400918966	0.0026	0.0014	0.029	0.186	0.0072	0.1743	0.208	0.0079	0.0011	0.0096	0.0042	0.0099	0.0021	0.0079	0.0125	0.1129	0.1615	0.0024	0.0012	0.0055	0.0127	0.0121	0.0033	0.014	0.0048	0.002
18	rs77209098	50837242	0.88	0.168925028033099	0.9	0.178319663885856	0.281265396959693	0.748461238146164	0.0026	0.0014	0.0291	0.186	0.0072	0.1742	0.2079	0.0079	0.0011	0.0097	0.0042	0.0099	0.0021	0.0079	0.0125	0.1128	0.1614	0.0024	0.0012	0.0055	0.0127	0.0121	0.0033	0.014	0.0048	0.002
18	rs74605540	50840598	0.88	0.168925028033099	0.9	0.178319663885856	0.305513529626761	0.793373250261849	0.0027	0.0014	0.0292	0.1861	0.0073	0.1738	0.2077	0.0079	0.0012	0.0098	0.0042	0.0099	0.0022	0.008	0.0126	0.1125	0.161	0.0025	0.0013	0.0056	0.0127	0.0121	0.0033	0.0141	0.0049	0.0021
18	rs117055768	50841197	0.88	0.168925028033099	0.9	0.178319663885856	0.306990503252724	0.795511311557865	0.0027	0.0014	0.0292	0.1861	0.0073	0.1737	0.2077	0.0079	0.0012	0.0099	0.0042	0.0099	0.0022	0.008	0.0126	0.1125	0.161	0.0025	0.0013	0.0056	0.0127	0.0121	0.0033	0.0141	0.0049	0.0021
18	rs12962118	50849435	0.88	0.168925028033099	0.91	0.155803491158275	0.319344163406084	0.804841401128172	0.0027	0.0014	0.0293	0.1862	0.0074	0.1733	0.2075	0.008	0.0012	0.01	0.0042	0.01	0.0022	0.0081	0.0125	0.1122	0.1606	0.0025	0.0013	0.0056	0.0127	0.0121	0.0035	0.0143	0.005	0.0022
18	rs11665094	50852319	0.88	0.168925028033099	0.91	0.155803491158275	0.321916415029275	0.809591746603002	0.0027	0.0014	0.0293	0.1862	0.0074	0.1733	0.2075	0.008	0.0012	0.01	0.0042	0.01	0.0022	0.0081	0.0125	0.1122	0.1605	0.0025	0.0014	0.0056	0.0127	0.0121	0.0035	0.0143	0.005	0.0022
18	rs11663173	50887302	0.88	0.168925028033099	0.91	0.155803491158275	0.329646839579875	0.77616128270556	0.0027	0.0015	0.0292	0.1861	0.0074	0.1735	0.2076	0.008	0.0013	0.01	0.0042	0.01	0.0022	0.0081	0.0125	0.1122	0.1598	0.0025	0.0014	0.0056	0.0129	0.012	0.0035	0.0143	0.005	0.0023
18	rs10502970	50887841	0.88	0.168925028033099	0.91	0.155803491158275	0.330005154847749	0.78650924393491	0.0027	0.0015	0.0292	0.1861	0.0074	0.1735	0.2076	0.008	0.0013	0.01	0.0042	0.01	0.0022	0.0081	0.0125	0.1122	0.1598	0.0025	0.0014	0.0056	0.0129	0.012	0.0035	0.0143	0.005	0.0023
18	rs10502972	50888136	0.88	0.168925028033099	0.91	0.155803491158275	0.397552381517181	0.792915253921747	0.0027	0.0015	0.0292	0.186	0.0074	0.1732	0.2079	0.008	0.001	0.01	0.0042	0.01	0.0023	0.0081	0.0126	0.112	0.1599	0.0026	0.0014	0.0057	0.0129	0.012	0.0035	0.0143	0.0054	0.0024
18	rs12607674	50906642	0.88	0.168925028033099	0.91	0.155803491158275	0.411817655106258	0.799638171205296	0.0027	0.0015	0.0291	0.186	0.0074	0.1734	0.2076	0.008	0.001	0.01	0.0042	0.0101	0.0023	0.0081	0.0126	0.1122	0.1594	0.0026	0.0015	0.0058	0.0128	0.0122	0.0035	0.0143	0.0054	0.0025
18	rs72929453	50906869	0.88	0.168925028033099	0.91	0.155803491158275	0.414746968622498	0.804841401128172	0.0027	0.0015	0.0291	0.186	0.0074	0.1734	0.2076	0.008	0.001	0.01	0.0042	0.0101	0.0023	0.0081	0.0126	0.1122	0.1594	0.0026	0.0015	0.0058	0.0128	0.0122	0.0035	0.0143	0.0054	0.0025
18	rs12969469	50907118	0.88	0.168925028033099	0.91	0.155803491158275	0.41382685167793	0.778289337871084	0.0027	0.0015	0.0291	0.186	0.0074	0.1734	0.2076	0.008	0.001	0.01	0.0042	0.01	0.0023	0.0081	0.0126	0.1122	0.1594	0.0026	0.0015	0.0058	0.0128	0.0122	0.0035	0.0143	0.0054	0.0025
18	rs11082987	50911770	0.89	0.145699762692903	0.91	0.155803491158275	0.40952741739468	0.642005496219721	0.0028	0.0021	0.0289	0.186	0.007	0.1736	0.207	0.008	0.001	0.0102	0.0041	0.0099	0.0024	0.008	0.0127	0.1116	0.1598	0.0025	0.0017	0.0058	0.0128	0.0119	0.0036	0.0145	0.0055	0.0026
18	rs1393333	50918468	0.89	0.145699762692903	0.91	0.155803491158275	0.412333838882372	0.651342318214483	0.0028	0.0021	0.0289	0.1854	0.007	0.1738	0.2072	0.008	0.001	0.0102	0.0041	0.0099	0.0024	0.0081	0.0127	0.1116	0.1602	0.0025	0.0017	0.0057	0.0128	0.0119	0.0036	0.0146	0.0054	0.0026
18	rs12965919	50920636	0.89	0.145699762692903	0.91	0.155803491158275	0.415898549523004	0.661003392666568	0.0028	0.0021	0.0289	0.1856	0.007	0.1738	0.2072	0.008	0.001	0.0102	0.0041	0.0098	0.0024	0.008	0.0127	0.1116	0.1602	0.0025	0.0017	0.0057	0.0128	0.0118	0.0036	0.0145	0.0054	0.0027
18	rs7234451	50920919	0.89	0.145699762692903	0.92	0.135444945858012	0.416071424102401	0.660710152618529	0.0028	0.0021	0.0289	0.1856	0.007	0.1738	0.2072	0.008	0.001	0.0102	0.0041	0.0098	0.0024	0.008	0.0127	0.1116	0.1602	0.0025	0.0017	0.0057	0.0128	0.0118	0.0036	0.0145	0.0054	0.0027
18	rs62100025	50932656	0.89	0.145699762692903	0.92	0.135444945858012	0.40929874511249	0.517835688069986	0.0029	0.0021	0.0289	0.1856	0.007	0.1737	0.207	0.008	0.001	0.0102	0.0041	0.0098	0.0024	0.008	0.0127	0.1113	0.1602	0.0026	0.0017	0.0057	0.0128	0.0119	0.0036	0.0145	0.0054	0.0026
18	rs79566599	50953376	0.89	0.145699762692903	0.91	0.155803491158275	0.401788469363974	0.549035730268748	0.0029	0.0023	0.029	0.1851	0.0071	0.174	0.2063	0.008	0.0011	0.0104	0.0041	0.0097	0.0024	0.008	0.0126	0.1117	0.1599	0.0026	0.0019	0.0058	0.0128	0.0119	0.0036	0.0145	0.0055	0.0026
18	rs12962464	50967439	0.89	0.145699762692903	0.91	0.155803491158275	0.399469943208703	0.5164535257549	0.0029	0.0023	0.029	0.185	0.0071	0.174	0.2062	0.008	0.0011	0.0105	0.0041	0.0097	0.0024	0.008	0.0126	0.1117	0.1599	0.0026	0.0019	0.0058	0.0129	0.0119	0.0036	0.0145	0.0055	0.0026
18	rs79566731	50995324	0.89	0.145699762692903	0.91	0.155803491158275	0.39440417310993	0.496928347116607	0.0029	0.0023	0.029	0.1843	0.0071	0.1745	0.2062	0.008	0.0011	0.0106	0.0041	0.0097	0.0024	0.008	0.0126	0.112	0.1595	0.0026	0.002	0.0058	0.0129	0.0119	0.0036	0.0145	0.0055	0.0026
18	rs1910132	51000262	0.89	0.145699762692903	0.91	0.155803491158275	0.391156833812086	0.455119953789333	0.0029	0.0024	0.029	0.1836	0.0071	0.175	0.2062	0.0081	0.0011	0.0106	0.0041	0.0097	0.0024	0.0079	0.0126	0.1123	0.1591	0.0026	0.0021	0.0058	0.013	0.012	0.0037	0.0145	0.0055	0.0026
18	rs72918260	51007641	0.89	0.145699762692903	0.91	0.155803491158275	0.36539807073304	0.437027889341484	0.0029	0.0024	0.029	0.1835	0.007	0.1752	0.2064	0.0081	0.001	0.0106	0.0041	0.0096	0.0024	0.0079	0.0126	0.1123	0.159	0.0026	0.0021	0.0058	0.013	0.012	0.0037	0.0144	0.0055	0.0024
18	rs117622899	51027114	0.89	0.145699762692903	0.91	0.155803491158275	0.335920809404927	0.432931419207759	0.0029	0.0024	0.0289	0.1834	0.007	0.1752	0.2067	0.0081	0.001	0.0107	0.0041	0.0095	0.0024	0.0079	0.0127	0.1122	0.159	0.0026	0.002	0.0058	0.013	0.012	0.0037	0.0144	0.0056	0.0022
18	rs870508	51027555	0.89	0.145699762692903	0.91	0.155803491158275	0.334681719711798	0.430557571848859	0.0029	0.0024	0.0289	0.1834	0.007	0.1752	0.2067	0.0081	0.001	0.0107	0.0041	0.0095	0.0024	0.0079	0.0127	0.1122	0.159	0.0026	0.002	0.0058	0.013	0.012	0.0037	0.0144	0.0056	0.0022
18	rs79259792	51047103	0.89	0.145699762692903	0.91	0.155803491158275	0.308767841684786	0.270173735640947	0.0033	0.0024	0.0288	0.1831	0.0069	0.1749	0.2068	0.0081	0.0011	0.0108	0.0041	0.0093	0.0024	0.0079	0.0127	0.1123	0.1587	0.0026	0.002	0.0059	0.013	0.0121	0.0038	0.0144	0.0059	0.0022
18	rs17515923	51053176	0.89	0.145699762692903	0.91	0.155803491158275	0.302619807801698	0.253298491117694	0.0034	0.0024	0.0288	0.1831	0.0069	0.1748	0.2067	0.0081	0.0011	0.0108	0.0041	0.0092	0.0024	0.0079	0.0127	0.1122	0.1587	0.0027	0.002	0.0059	0.013	0.0121	0.0038	0.0144	0.0059	0.0023
18	rs2270954	51057298	0.89	0.145699762692903	0.91	0.155803491158275	0.305464362046502	0.236218764368775	0.0034	0.0024	0.0288	0.1831	0.0069	0.1748	0.2067	0.0081	0.0011	0.0108	0.0041	0.0092	0.0025	0.0079	0.0127	0.1122	0.1587	0.0027	0.002	0.0059	0.013	0.0121	0.0038	0.0144	0.0059	0.0023
18	rs4245261	51063768	0.87	0.194736090082605	0.91	0.155803491158275	0.126349126121049	0.126391940559463	0.0038	0.0029	0.0252	0.172	0.0072	0.1756	0.2064	0.0088	0.0013	0.0122	0.0046	0.0082	0.0029	0.0058	0.0126	0.1135	0.1625	0.0035	0.0024	0.0064	0.0148	0.0134	0.0058	0.0134	0.0075	0.0023
18	rs8097069	51065247	0.86	0.223270892544248	0.91	0.155803491158275	0.120455049590779	0.145077461714473	0.0039	0.0029	0.0253	0.1719	0.007	0.1764	0.2061	0.0088	0.0013	0.0121	0.0045	0.0081	0.003	0.0058	0.0124	0.1137	0.1622	0.0036	0.0025	0.0064	0.0151	0.0134	0.0058	0.0129	0.0075	0.0024
18	rs17516415	51083764	0.86	0.223270892544248	0.91	0.155803491158275	0.114339772214825	0.142469961976645	0.0039	0.0028	0.0253	0.1719	0.0069	0.1766	0.2063	0.0088	0.0014	0.0121	0.0045	0.008	0.0031	0.0058	0.0123	0.1139	0.162	0.0034	0.0025	0.0064	0.0151	0.0134	0.0059	0.0127	0.0075	0.0024
18	rs9961732	51097849	0.86	0.223270892544248	0.91	0.155803491158275	0.0995796973094717	0.132665642787072	0.0039	0.0028	0.0253	0.172	0.0068	0.1767	0.2064	0.0089	0.0014	0.0121	0.0045	0.0079	0.0032	0.0058	0.0122	0.1141	0.1619	0.0033	0.0025	0.0064	0.0152	0.0134	0.0059	0.0126	0.0075	0.0025
18	rs117465269	51099503	0.86	0.223270892544248	0.91	0.155803491158275	0.0923279766995612	0.128083639446041	0.0039	0.0028	0.0253	0.172	0.0068	0.1767	0.2064	0.0089	0.0014	0.0121	0.0044	0.0081	0.0032	0.0058	0.0122	0.1141	0.1618	0.0033	0.0025	0.0064	0.0152	0.0134	0.0059	0.0126	0.0074	0.0025
18	rs74967910	51104274	0.86	0.223270892544248	0.91	0.155803491158275	0.0921076670831362	0.130142647632455	0.0039	0.0028	0.0252	0.172	0.0067	0.1767	0.2063	0.0089	0.0014	0.0121	0.0044	0.0081	0.0032	0.0058	0.0122	0.1142	0.1619	0.0033	0.0025	0.0064	0.0152	0.0134	0.0059	0.0125	0.0074	0.0025
18	rs3752735	51109020	0.86	0.223270892544248	0.9	0.178319663885856	0.0777021532947439	0.118580322134213	0.004	0.0028	0.0252	0.1719	0.0067	0.1768	0.2061	0.0089	0.0014	0.0121	0.0044	0.0081	0.0032	0.0058	0.0121	0.1143	0.1619	0.0032	0.0025	0.0064	0.0152	0.0134	0.006	0.0125	0.0075	0.0025
18	rs12970870	51111564	0.86	0.223270892544248	0.9	0.178319663885856	0.0757000253093135	0.122068020489475	0.004	0.0027	0.0249	0.1717	0.0067	0.1767	0.2063	0.0089	0.0014	0.0121	0.0045	0.0081	0.0032	0.0058	0.0122	0.1145	0.1619	0.0032	0.0025	0.0064	0.0151	0.0135	0.006	0.0125	0.0075	0.0025
18	rs11876490	51134173	0.86	0.223270892544248	0.9	0.178319663885856	0.0729282312722355	0.121629979884351	0.004	0.0026	0.0248	0.1714	0.0066	0.1763	0.2066	0.0089	0.0014	0.0122	0.0045	0.0081	0.0032	0.0058	0.0122	0.1155	0.1615	0.0031	0.0025	0.0064	0.015	0.0136	0.0061	0.0126	0.0075	0.0025
18	rs78613308	51143289	0.86	0.223270892544248	0.9	0.178319663885856	0.065854938646195	0.131492025040899	0.004	0.0026	0.0248	0.1707	0.0065	0.176	0.2066	0.009	0.0014	0.0123	0.0044	0.0081	0.0031	0.0058	0.0122	0.1166	0.1615	0.003	0.0025	0.0064	0.0148	0.0137	0.0062	0.0126	0.0075	0.0025
18	rs111538464	51146451	0.86	0.223270892544248	0.9	0.178319663885856	0.0512541982116009	0.13630081096927	0.004	0.0026	0.0247	0.1703	0.0067	0.1761	0.2063	0.009	0.0015	0.0122	0.0046	0.0082	0.0031	0.006	0.0123	0.1169	0.1613	0.003	0.0025	0.0064	0.0147	0.0137	0.0061	0.0126	0.0074	0.0026
18	rs117790906	51148674	0.86	0.223270892544248	0.9	0.178319663885856	0.0460535403047473	0.140433289847481	0.004	0.0026	0.0248	0.1703	0.0067	0.1762	0.2063	0.009	0.0015	0.012	0.0045	0.0082	0.0032	0.0059	0.0123	0.117	0.1613	0.0031	0.0025	0.0064	0.0147	0.0138	0.0061	0.0126	0.0074	0.0026
18	rs78388550	51148959	0.86	0.223270892544248	0.9	0.178319663885856	0.0454355093937744	0.137764962141785	0.004	0.0026	0.0248	0.1703	0.0067	0.1762	0.2063	0.009	0.0015	0.012	0.0045	0.0082	0.0032	0.0059	0.0123	0.117	0.1613	0.0031	0.0025	0.0064	0.0147	0.0138	0.0061	0.0126	0.0074	0.0026
18	rs12454453	51149085	0.86	0.223270892544248	0.9	0.178319663885856	0.0450674114565708	0.135844440998802	0.004	0.0026	0.0248	0.1703	0.0067	0.1762	0.2063	0.009	0.0015	0.012	0.0045	0.0082	0.0032	0.0059	0.0123	0.117	0.1613	0.0031	0.0025	0.0064	0.0147	0.0138	0.0061	0.0126	0.0074	0.0026
18	rs72922358	51152404	0.86	0.223270892544248	0.9	0.178319663885856	0.0456203228859758	0.141542879010678	0.004	0.0026	0.0248	0.1702	0.0067	0.1763	0.2064	0.009	0.0015	0.012	0.0045	0.0082	0.0032	0.0059	0.0122	0.117	0.1613	0.0031	0.0025	0.0064	0.0147	0.0138	0.0061	0.0126	0.0074	0.0026
18	rs17439836	51155297	0.86	0.223270892544248	0.9	0.178319663885856	0.0464426955958133	0.157886255595879	0.0039	0.0026	0.0247	0.1696	0.0067	0.1766	0.2069	0.009	0.0015	0.012	0.0046	0.0082	0.0032	0.0059	0.012	0.1171	0.1614	0.0031	0.0025	0.0064	0.0147	0.0138	0.0061	0.0127	0.0073	0.0026
18	rs74777898	51163377	0.85	0.254661707966279	0.9	0.178319663885856	0.0484862219088045	0.167522000082148	0.0039	0.0026	0.0247	0.1696	0.0067	0.1766	0.2069	0.009	0.0015	0.012	0.0046	0.0082	0.0032	0.0059	0.012	0.1171	0.1614	0.0031	0.0025	0.0064	0.0147	0.0138	0.0061	0.0127	0.0073	0.0026
18	rs78735241	51178691	0.85	0.254661707966279	0.9	0.178319663885856	0.0403237526182723	0.208306422178862	0.0036	0.0026	0.0247	0.1693	0.0066	0.1768	0.2061	0.0089	0.0014	0.012	0.0046	0.0082	0.0031	0.006	0.012	0.1177	0.1614	0.003	0.0023	0.0064	0.0147	0.0142	0.0062	0.013	0.0074	0.0026
18	rs116901815	51179593	0.85	0.254661707966279	0.9	0.178319663885856	0.045975975923363	0.214587631989389	0.0036	0.0026	0.0247	0.1693	0.0066	0.1767	0.206	0.009	0.0014	0.012	0.0046	0.0082	0.0031	0.006	0.012	0.1176	0.1614	0.003	0.0023	0.0064	0.0146	0.0142	0.0062	0.013	0.0076	0.0026
18	rs1442082	51180253	0.85	0.254661707966279	0.9	0.178319663885856	0.0504409732247566	0.217482568807667	0.0036	0.0026	0.0247	0.1692	0.0066	0.1767	0.206	0.0091	0.0014	0.012	0.0046	0.0081	0.0031	0.006	0.012	0.1176	0.1614	0.003	0.0023	0.0064	0.0145	0.0142	0.0062	0.013	0.0077	0.0026
18	rs12959812	51181723	0.85	0.254661707966279	0.9	0.178319663885856	0.0457592679401495	0.220066526812829	0.0036	0.0027	0.0247	0.1692	0.0066	0.1767	0.2058	0.0093	0.0014	0.0119	0.0046	0.0081	0.0031	0.006	0.0121	0.1177	0.1616	0.003	0.0023	0.0064	0.0146	0.0142	0.0062	0.013	0.0074	0.0026
18	rs79982827	51185144	0.84	0.289034762536342	0.9	0.178319663885856	0.0367265413559303	0.354410797068161	0.0034	0.0027	0.0232	0.1651	0.0064	0.1776	0.2097	0.0093	0.0012	0.0114	0.0049	0.0075	0.0029	0.0057	0.0116	0.1187	0.1656	0.0024	0.0022	0.0065	0.0145	0.0142	0.0063	0.012	0.0073	0.0026
18	Affx-15044749	51185199	0.84	0.289034762536342	0.9	0.178319663885856	0.0331843653779512	0.340135581563719	0.0034	0.0027	0.0231	0.1648	0.0064	0.1777	0.21	0.0093	0.0012	0.0114	0.0049	0.0074	0.0029	0.0057	0.0115	0.1187	0.1659	0.0024	0.0022	0.0065	0.0145	0.0142	0.0063	0.012	0.0073	0.0026
18	rs116570948	51185872	0.82	0.36720095628419	0.9	0.178319663885856	0.0517732148983823	0.327129283155808	0.003	0.0027	0.0224	0.1608	0.0061	0.1781	0.2121	0.0088	9e-04	0.0115	0.0055	0.007	0.0025	0.0055	0.0109	0.1193	0.17	0.0018	0.0019	0.0065	0.0147	0.0146	0.0068	0.0118	0.0072	0.0024
18	rs75462997	51186186	0.8	0.458652199356866	0.9	0.178319663885856	0.0649915088446931	0.28001716471745	0.0028	0.0028	0.0221	0.159	0.0059	0.1783	0.213	0.0086	8e-04	0.0116	0.0057	0.0068	0.0024	0.0054	0.0107	0.1196	0.1717	0.0017	0.0018	0.0066	0.0148	0.0148	0.007	0.0117	0.0072	0.0024
18	rs75256679	51190573	0.79	0.509607847349147	0.9	0.178319663885856	0.0876525331945912	0.370368689147405	0.0026	0.0027	0.0218	0.1573	0.0057	0.178	0.2145	0.0084	7e-04	0.0116	0.0061	0.0066	0.0021	0.0053	0.0103	0.1202	0.1737	0.0014	0.0017	0.0067	0.0148	0.015	0.007	0.0115	0.007	0.0023
18	rs9947427	51193612	0.79	0.509607847349147	0.9	0.178319663885856	0.0790482708160455	0.309581160254168	0.0026	0.0027	0.0218	0.157	0.0057	0.1782	0.2144	0.0084	7e-04	0.0116	0.0061	0.0066	0.0021	0.0053	0.0103	0.1202	0.1739	0.0014	0.0017	0.0067	0.0148	0.015	0.0071	0.0115	0.007	0.0023
18	rs17441111	51201619	0.79	0.509607847349147	0.9	0.178319663885856	0.0750758988584313	0.322624407591086	0.0026	0.0027	0.0218	0.157	0.0057	0.1781	0.2143	0.0085	7e-04	0.0116	0.0061	0.0065	0.0021	0.0054	0.0103	0.1203	0.1738	0.0014	0.0017	0.0067	0.0149	0.015	0.0071	0.0115	0.007	0.0023
18	rs117310834	51215919	0.78	0.56417027826485	0.9	0.178319663885856	0.0717756528046792	0.327251290698633	0.0026	0.0027	0.0218	0.1569	0.0057	0.1781	0.2142	0.0085	7e-04	0.0117	0.0061	0.0065	0.0021	0.0054	0.0103	0.1204	0.1738	0.0014	0.0017	0.0067	0.0149	0.0149	0.0071	0.0115	0.007	0.0023
18	rs62097690	51216892	0.78	0.56417027826485	0.9	0.178319663885856	0.0714425935899914	0.32371849835209	0.0026	0.0027	0.0218	0.1569	0.0057	0.1781	0.2142	0.0085	7e-04	0.0117	0.0061	0.0065	0.0021	0.0055	0.0103	0.1205	0.1738	0.0014	0.0017	0.0067	0.0149	0.0149	0.0071	0.0115	0.007	0.0023
18	rs78757089	51227220	0.78	0.56417027826485	0.91	0.155803491158275	0.0654811765790176	0.315962096114256	0.0026	0.0028	0.0218	0.1569	0.0057	0.178	0.2141	0.0085	7e-04	0.0117	0.0061	0.0065	0.0021	0.0055	0.0102	0.1206	0.1738	0.0014	0.0017	0.0066	0.015	0.0149	0.0071	0.0115	0.007	0.0023
18	rs1424507	51233643	0.78	0.56417027826485	0.91	0.155803491158275	0.0601896281273636	0.323353680398268	0.0026	0.0028	0.0219	0.1569	0.0057	0.178	0.214	0.0086	7e-04	0.0117	0.0061	0.0065	0.0021	0.0056	0.0102	0.1207	0.1738	0.0014	0.0017	0.0066	0.015	0.0149	0.0071	0.0115	0.007	0.0023
18	rs76277741	51235712	0.78	0.56417027826485	0.91	0.155803491158275	0.0602082043738683	0.323232101297956	0.0026	0.0028	0.0219	0.1569	0.0057	0.178	0.214	0.0086	7e-04	0.0117	0.0061	0.0065	0.0021	0.0056	0.0102	0.1207	0.1738	0.0014	0.0017	0.0066	0.015	0.0149	0.0071	0.0115	0.007	0.0023
18	rs2113463	51246760	0.78	0.56417027826485	0.91	0.155803491158275	0.0484540836156415	0.297648185287458	0.0026	0.0027	0.0219	0.1571	0.0056	0.1778	0.214	0.0086	8e-04	0.0115	0.0061	0.0065	0.0021	0.0056	0.0102	0.1211	0.174	0.0014	0.0017	0.0066	0.0151	0.0148	0.0071	0.0114	0.0068	0.0022
18	rs3899552	51250551	0.78	0.56417027826485	0.91	0.155803491158275	0.0471645609059633	0.323961777495971	0.0026	0.0027	0.0219	0.1571	0.0056	0.1778	0.214	0.0086	7e-04	0.0115	0.0061	0.0065	0.002	0.0056	0.0102	0.1211	0.174	0.0014	0.0017	0.0066	0.015	0.0148	0.0071	0.0114	0.0068	0.0022
18	rs11660594	51250663	0.78	0.56417027826485	0.91	0.155803491158275	0.0471645609059633	0.323961777495971	0.0026	0.0027	0.0219	0.1571	0.0056	0.1778	0.214	0.0086	7e-04	0.0115	0.0061	0.0065	0.002	0.0056	0.0102	0.1211	0.174	0.0014	0.0017	0.0066	0.015	0.0148	0.0071	0.0114	0.0068	0.0022
18	rs78415451	51251934	0.78	0.56417027826485	0.91	0.155803491158275	0.0471645609059633	0.324083437209497	0.0026	0.0027	0.0219	0.1571	0.0056	0.1778	0.214	0.0086	7e-04	0.0115	0.0061	0.0065	0.002	0.0056	0.0102	0.1211	0.174	0.0014	0.0017	0.0066	0.015	0.0148	0.0071	0.0114	0.0068	0.0022
18	rs17521760	51252585	0.78	0.56417027826485	0.91	0.155803491158275	0.0471645609059633	0.324205110345944	0.0026	0.0027	0.0219	0.1571	0.0056	0.1778	0.214	0.0086	7e-04	0.0115	0.0061	0.0065	0.002	0.0056	0.0102	0.1211	0.174	0.0014	0.0017	0.0066	0.015	0.0148	0.0071	0.0114	0.0068	0.0022
18	rs72930106	51258999	0.78	0.56417027826485	0.91	0.155803491158275	0.0475917866756997	0.33447320802936	0.0026	0.0027	0.0219	0.1571	0.0056	0.1778	0.214	0.0086	7e-04	0.0115	0.0061	0.0065	0.002	0.0056	0.0102	0.1212	0.174	0.0014	0.0017	0.0066	0.015	0.0148	0.0071	0.0114	0.0068	0.0021
18	rs17443389	51261377	0.78	0.56417027826485	0.91	0.155803491158275	0.0461933800927588	0.340382396347649	0.0026	0.0027	0.0219	0.1572	0.0056	0.1778	0.2141	0.0086	7e-04	0.0115	0.0061	0.0064	0.002	0.0056	0.0102	0.1212	0.1741	0.0013	0.0017	0.0066	0.015	0.0148	0.0071	0.0114	0.0068	0.0021
18	rs76313826	51266352	0.78	0.56417027826485	0.91	0.155803491158275	0.0438400787656263	0.366707233927898	0.0026	0.0027	0.0219	0.1573	0.0057	0.1778	0.2141	0.0086	7e-04	0.0115	0.0061	0.0064	0.002	0.0056	0.0102	0.1213	0.1741	0.0013	0.0017	0.0066	0.015	0.0148	0.0071	0.0114	0.0067	0.0021
18	rs72930193	51278842	0.78	0.56417027826485	0.91	0.155803491158275	0.0350526988447205	0.328716419914154	0.0025	0.0025	0.0218	0.1583	0.0057	0.1776	0.2143	0.0085	7e-04	0.0117	0.0061	0.0064	0.0017	0.0054	0.01	0.1221	0.1747	0.0012	0.0015	0.0064	0.0146	0.0146	0.0069	0.0114	0.0068	0.0018
18	rs78826203	51287384	0.78	0.56417027826485	0.91	0.155803491158275	0.0342613297512771	0.343967020522088	0.0025	0.0025	0.0218	0.1585	0.0057	0.1776	0.2143	0.0085	7e-04	0.0117	0.0061	0.0063	0.0016	0.0054	0.0099	0.1223	0.1748	0.0012	0.0015	0.0064	0.0145	0.0146	0.0069	0.0114	0.0068	0.0018
18	rs11664871	51290522	0.78	0.56417027826485	0.9	0.178319663885856	0.0340213277874154	0.346197403457613	0.0025	0.0024	0.0218	0.1587	0.0057	0.1776	0.2143	0.0085	7e-04	0.0117	0.0061	0.0063	0.0016	0.0053	0.0099	0.1225	0.1749	0.0012	0.0015	0.0063	0.0145	0.0146	0.0069	0.0114	0.0068	0.0017
18	rs17522998	51291046	0.78	0.56417027826485	0.89	0.20310604818777	0.0337323710276183	0.342235157200244	0.0025	0.0024	0.0217	0.1588	0.0057	0.1775	0.2144	0.0085	7e-04	0.0118	0.0061	0.0063	0.0015	0.0053	0.0099	0.1226	0.175	0.0012	0.0015	0.0063	0.0144	0.0146	0.0069	0.0114	0.0068	0.0017
18	rs1975245	51307859	0.78	0.56417027826485	0.89	0.20310604818777	0.033134857214705	0.328472098675182	0.0025	0.0023	0.0217	0.1592	0.0057	0.1775	0.2145	0.0085	7e-04	0.0118	0.0061	0.0063	0.0014	0.0052	0.0098	0.123	0.1752	0.0011	0.0014	0.0062	0.0143	0.0145	0.0068	0.0114	0.0069	0.0016
18	rs77633589	51310434	0.78	0.56417027826485	0.89	0.20310604818777	0.0331843653779512	0.33496449097656	0.0024	0.0023	0.0217	0.1592	0.0057	0.1774	0.2145	0.0085	7e-04	0.0119	0.0061	0.0063	0.0014	0.0052	0.0098	0.1231	0.1753	0.0011	0.0014	0.0062	0.0142	0.0145	0.0068	0.0114	0.0069	0.0016
18	rs35734379	51337176	0.78	0.56417027826485	0.9	0.178319663885856	0.0303858661543955	0.325300772011758	0.0024	0.0023	0.0217	0.1594	0.0057	0.1772	0.2147	0.0085	6e-04	0.0119	0.0061	0.0063	0.0013	0.0052	0.0097	0.1234	0.1756	0.0011	0.0014	0.0062	0.0141	0.0145	0.0068	0.0114	0.0069	0.0015
18	rs62096663	51345857	0.78	0.56417027826485	0.9	0.178319663885856	0.0293394407090197	0.331284996328168	0.0024	0.0023	0.0217	0.1594	0.0057	0.1771	0.2148	0.0085	7e-04	0.0119	0.0061	0.0063	0.0013	0.0051	0.0097	0.1235	0.1757	0.0011	0.0013	0.0062	0.014	0.0145	0.0067	0.0114	0.0069	0.0014
18	rs79242198	51346092	0.78	0.56417027826485	0.9	0.178319663885856	0.0293167320253162	0.330917699332554	0.0024	0.0023	0.0217	0.1594	0.0057	0.1771	0.2148	0.0085	7e-04	0.0119	0.0061	0.0063	0.0013	0.0051	0.0097	0.1235	0.1757	0.0011	0.0013	0.0062	0.014	0.0145	0.0067	0.0114	0.0069	0.0014
18	rs28768125	51354312	0.78	0.56417027826485	0.9	0.178319663885856	0.0310781899146949	0.341987954409437	0.0024	0.0023	0.0217	0.1595	0.0057	0.1771	0.215	0.0084	7e-04	0.012	0.0061	0.0063	0.0013	0.0051	0.0097	0.1235	0.1757	0.0011	0.0013	0.0059	0.014	0.0145	0.0067	0.0114	0.0069	0.0014
18	rs72934118	51366801	0.78	0.56417027826485	0.9	0.178319663885856	0.0302463944673456	0.322017050540141	0.0024	0.0022	0.0217	0.1595	0.0057	0.1772	0.2151	0.0084	6e-04	0.012	0.0061	0.0063	0.0012	0.0052	0.0096	0.1235	0.1759	0.0011	0.0013	0.0059	0.014	0.0144	0.0067	0.0114	0.0069	0.0014
18	rs7243253	51366855	0.78	0.56417027826485	0.89	0.20310604818777	0.0300611342135024	0.319469837439548	0.0024	0.0023	0.0217	0.1595	0.0057	0.1772	0.2151	0.0084	6e-04	0.012	0.0061	0.0063	0.0012	0.0052	0.0096	0.1235	0.1759	0.0011	0.0013	0.0059	0.014	0.0144	0.0067	0.0114	0.0069	0.0014
18	rs117676971	51367087	0.78	0.56417027826485	0.89	0.20310604818777	0.0302463944673456	0.326153703112434	0.0024	0.0023	0.0217	0.1595	0.0057	0.1771	0.2151	0.0084	6e-04	0.012	0.0061	0.0063	0.0012	0.0052	0.0096	0.1235	0.1759	0.0011	0.0013	0.0059	0.014	0.0144	0.0067	0.0114	0.0069	0.0014
18	rs78804977	51368099	0.78	0.56417027826485	0.89	0.20310604818777	0.0303509558803208	0.321652798092679	0.0024	0.0022	0.0217	0.1594	0.0057	0.1771	0.2151	0.0084	6e-04	0.012	0.0061	0.0063	0.0012	0.0051	0.0096	0.1235	0.1759	0.0011	0.0013	0.0059	0.014	0.0144	0.0067	0.0114	0.0069	0.0014
18	rs74826493	51370648	0.78	0.56417027826485	0.89	0.20310604818777	0.0299688044851178	0.314031705047368	0.0024	0.0023	0.0217	0.1594	0.0057	0.1771	0.2151	0.0085	6e-04	0.012	0.0061	0.0063	0.0012	0.0051	0.0096	0.1235	0.1759	0.0011	0.0013	0.006	0.014	0.0144	0.0067	0.0114	0.0069	0.0014
18	rs117446150	51378836	0.78	0.56417027826485	0.89	0.20310604818777	0.0305374706210098	0.294923616028765	0.0024	0.0023	0.0219	0.1589	0.0056	0.177	0.2154	0.0086	6e-04	0.012	0.0062	0.0064	0.0011	0.005	0.0096	0.1232	0.176	0.0012	0.0012	0.0061	0.014	0.0144	0.0066	0.0116	0.007	0.0013
18	rs62096687	51383421	0.78	0.56417027826485	0.88	0.230271256315472	0.0308658092884581	0.289850242052787	0.0024	0.0023	0.022	0.1589	0.0056	0.1769	0.2155	0.0086	6e-04	0.0121	0.0062	0.0064	0.0011	0.005	0.0096	0.1232	0.176	0.0012	0.0012	0.0062	0.014	0.0144	0.0066	0.0116	0.007	0.0013
18	rs72916314	51384851	0.78	0.56417027826485	0.88	0.230271256315472	0.0308540403616695	0.289497283324238	0.0024	0.0023	0.022	0.1589	0.0056	0.1769	0.2155	0.0086	6e-04	0.0121	0.0062	0.0064	0.0011	0.005	0.0096	0.1232	0.176	0.0012	0.0012	0.0062	0.014	0.0144	0.0066	0.0116	0.007	0.0013
18	rs1694230	51389206	0.78	0.56417027826485	0.88	0.230271256315472	0.0308305119725489	0.289967923990191	0.0024	0.0023	0.022	0.1589	0.0056	0.1769	0.2155	0.0086	6e-04	0.0121	0.0062	0.0064	0.0011	0.005	0.0096	0.1232	0.176	0.0012	0.0012	0.0062	0.014	0.0144	0.0066	0.0116	0.007	0.0013
18	rs1694231	51389391	0.78	0.56417027826485	0.88	0.230271256315472	0.0308305119725489	0.289967923990191	0.0024	0.0023	0.022	0.1589	0.0056	0.1769	0.2155	0.0086	6e-04	0.0121	0.0062	0.0064	0.0011	0.005	0.0096	0.1232	0.176	0.0012	0.0012	0.0062	0.014	0.0144	0.0066	0.0116	0.007	0.0013
18	rs61060515	51399745	0.78	0.56417027826485	0.88	0.230271256315472	0.0310190926158407	0.294805328227394	0.0024	0.0023	0.022	0.1589	0.0056	0.1769	0.2155	0.0086	6e-04	0.0121	0.0062	0.0064	0.0011	0.005	0.0096	0.1232	0.176	0.0012	0.0012	0.0062	0.014	0.0144	0.0066	0.0116	0.007	0.0013
18	rs17453485	51403165	0.78	0.56417027826485	0.87	0.259919603286658	0.0339709508759161	0.292088675716606	0.0023	0.0023	0.0221	0.1585	0.0056	0.1768	0.2154	0.0086	6e-04	0.0121	0.0062	0.0065	0.001	0.005	0.0096	0.1232	0.1761	0.0012	0.0012	0.0062	0.0141	0.0145	0.0066	0.0117	0.007	0.0011
18	rs72916381	51411787	0.77	0.622422290089237	0.87	0.259919603286658	0.0370330743722878	0.281065738439562	0.0022	0.0023	0.0224	0.158	0.0056	0.1766	0.2152	0.0086	5e-04	0.0122	0.0062	0.0066	9e-04	0.005	0.0096	0.1234	0.1763	0.0012	0.0011	0.0063	0.0141	0.0146	0.0066	0.0119	0.0071	0.001
18	rs7237875	51414444	0.77	0.622422290089237	0.87	0.259919603286658	0.0324837406925866	0.341493703791525	0.0021	0.0022	0.0226	0.158	0.006	0.1765	0.2153	0.0085	5e-04	0.0123	0.0063	0.0066	9e-04	0.005	0.0095	0.1241	0.176	0.0011	8e-04	0.0063	0.014	0.0145	0.0067	0.0119	0.0071	7e-04
18	rs11659759	51425863	0.77	0.622422290089237	0.87	0.259919603286658	0.0320828840379851	0.360418639253829	0.0021	0.0022	0.0226	0.158	0.0061	0.1765	0.2154	0.0084	4e-04	0.0123	0.0063	0.0065	8e-04	0.005	0.0095	0.1245	0.176	0.0011	7e-04	0.0063	0.014	0.0145	0.0067	0.0119	0.0072	6e-04
18	rs80244763	51426740	0.77	0.622422290089237	0.87	0.259919603286658	0.0302347922100381	0.370874522362595	0.0021	0.0022	0.0226	0.1579	0.0065	0.1764	0.2154	0.0084	4e-04	0.0123	0.0063	0.0065	8e-04	0.005	0.0095	0.1245	0.1759	0.0011	7e-04	0.0063	0.014	0.0145	0.0067	0.0119	0.0072	6e-04
18	rs116986011	51427064	0.77	0.622422290089237	0.87	0.259919603286658	0.029271351880685	0.386267000916768	0.0021	0.0022	0.0223	0.1579	0.0066	0.1764	0.2154	0.0084	4e-04	0.0123	0.0065	0.0065	8e-04	0.005	0.0095	0.1245	0.1759	0.0011	7e-04	0.0063	0.014	0.0145	0.0067	0.0119	0.0072	6e-04
18	rs72918473	51434835	0.77	0.622422290089237	0.85	0.32706018639722	0.0322525186847541	0.394735978039587	0.002	0.0022	0.0224	0.1579	0.0069	0.176	0.2154	0.0084	4e-04	0.0123	0.0066	0.0064	8e-04	0.005	0.0095	0.125	0.1759	0.001	6e-04	0.0063	0.014	0.0145	0.0067	0.0118	0.0072	6e-04
18	rs117007188	51446074	0.77	0.622422290089237	0.85	0.32706018639722	0.0336072735704072	0.395765968581526	0.002	0.0022	0.0224	0.1579	0.007	0.1758	0.2154	0.0084	4e-04	0.0123	0.0066	0.0064	8e-04	0.005	0.0095	0.1251	0.176	0.001	6e-04	0.0063	0.014	0.0144	0.0067	0.0118	0.0072	5e-04
18	rs60730177	51446441	0.77	0.622422290089237	0.84	0.364737902801441	0.033532370763053	0.398215160568717	0.002	0.0022	0.0224	0.1579	0.007	0.1759	0.2154	0.0084	4e-04	0.0123	0.0066	0.0064	8e-04	0.0051	0.0095	0.1251	0.1759	0.001	6e-04	0.0063	0.0139	0.0145	0.0067	0.0118	0.0072	5e-04
18	rs116711746	51455936	0.77	0.622422290089237	0.84	0.364737902801441	0.0549790093783734	0.471647697668966	0.0018	0.0021	0.0225	0.1587	0.0073	0.1762	0.2147	0.0081	1e-04	0.0125	0.0066	0.0063	6e-04	0.0049	0.0094	0.1259	0.176	9e-04	4e-04	0.0064	0.0138	0.0147	0.0067	0.0116	0.0071	4e-04
18	rs72918502	51457267	0.77	0.622422290089237	0.84	0.364737902801441	0.0497345245801633	0.462222730471199	0.0017	0.0021	0.0225	0.1588	0.0074	0.1763	0.2146	0.0081	1e-04	0.0122	0.0066	0.0063	6e-04	0.0049	0.0094	0.126	0.176	9e-04	4e-04	0.0064	0.0138	0.0147	0.0067	0.0116	0.0071	4e-04
18	rs76856086	51461021	0.77	0.622422290089237	0.84	0.364737902801441	0.0537983296046781	0.47299816147789	0.0017	0.0021	0.0225	0.159	0.0074	0.1763	0.2145	0.0081	1e-04	0.0122	0.0066	0.0063	6e-04	0.0049	0.0094	0.1261	0.1761	8e-04	4e-04	0.0064	0.0138	0.0148	0.0067	0.0116	0.0071	3e-04
18	rs4131468	51473193	0.77	0.622422290089237	0.84	0.364737902801441	0.0533342760767288	0.480850552507758	0.0017	0.0021	0.0225	0.1592	0.0074	0.1762	0.2143	0.0083	1e-04	0.0122	0.0066	0.0062	6e-04	0.0049	0.0095	0.1266	0.176	8e-04	4e-04	0.0064	0.0134	0.0147	0.0067	0.0116	0.0071	3e-04
18	rs74429008	51475704	0.77	0.622422290089237	0.84	0.364737902801441	0.0524311711615141	0.48057922384271	0.0017	0.0022	0.0225	0.1592	0.0075	0.1763	0.2143	0.0082	1e-04	0.0122	0.0066	0.0062	6e-04	0.0049	0.0095	0.1268	0.1759	8e-04	4e-04	0.0064	0.0134	0.0147	0.0067	0.0116	0.0071	3e-04
18	rs1039188	51477430	0.77	0.622422290089237	0.83	0.405269641990714	0.0522450287872228	0.481121920740062	0.0017	0.0022	0.0225	0.1592	0.0075	0.1763	0.2143	0.0082	1e-04	0.0122	0.0066	0.0062	6e-04	0.0049	0.0095	0.1268	0.1758	8e-04	4e-04	0.0064	0.0134	0.0147	0.0067	0.0116	0.0071	3e-04
18	rs7236513	51490042	0.77	0.622422290089237	0.83	0.405269641990714	0.0505400817437503	0.476108030014485	0.0017	0.0022	0.0225	0.1592	0.0075	0.1764	0.2143	0.0081	1e-04	0.0122	0.0066	0.0063	6e-04	0.0048	0.0095	0.127	0.1756	8e-04	4e-04	0.0064	0.0133	0.0147	0.0068	0.0116	0.0071	3e-04
18	rs4245263	51491393	0.77	0.622422290089237	0.82	0.448736318624531	0.0505400817437503	0.47597270842021	0.0017	0.0022	0.0225	0.1592	0.0075	0.1764	0.2143	0.0081	1e-04	0.0122	0.0066	0.0063	6e-04	0.0048	0.0095	0.127	0.1756	8e-04	4e-04	0.0064	0.0133	0.0147	0.0068	0.0116	0.0071	3e-04
18	rs9304454	51498760	0.77	0.622422290089237	0.82	0.448736318624531	0.049849070416293	0.467467658461391	0.0017	0.0023	0.0226	0.1592	0.0075	0.1765	0.2143	0.0081	1e-04	0.0122	0.0066	0.0063	6e-04	0.0048	0.0095	0.1273	0.1754	8e-04	4e-04	0.0063	0.0133	0.0147	0.0068	0.0116	0.007	3e-04
18	rs11661475	51508548	0.77	0.622422290089237	0.82	0.448736318624531	0.0497835938944735	0.467198311908208	0.0017	0.0023	0.0226	0.1592	0.0075	0.1765	0.2143	0.0081	1e-04	0.0122	0.0066	0.0063	6e-04	0.0048	0.0095	0.1273	0.1753	8e-04	4e-04	0.0063	0.0133	0.0147	0.0068	0.0116	0.007	3e-04
18	rs61630024	51515722	0.77	0.622422290089237	0.81	0.49521423796015	0.0569611544741204	0.465583084261449	0.0017	0.0024	0.0227	0.1592	0.0075	0.1764	0.2142	0.008	1e-04	0.0121	0.0065	0.0061	6e-04	0.0047	0.0095	0.1277	0.1753	8e-04	4e-04	0.0063	0.0132	0.0148	0.0069	0.0115	0.0069	3e-04
18	rs72927915	51519748	0.77	0.622422290089237	0.81	0.49521423796015	0.0629420518452148	0.465852187383171	0.0016	0.0024	0.023	0.1592	0.0074	0.1762	0.2139	0.0079	1e-04	0.0123	0.0065	0.0061	5e-04	0.0046	0.0097	0.1279	0.1757	8e-04	4e-04	0.0062	0.0132	0.0151	0.0068	0.0111	0.0067	4e-04
18	rs1995138	51526568	0.77	0.622422290089237	0.8	0.544775224122235	0.0689969795333684	0.45244719715075	0.0016	0.0024	0.023	0.1594	0.0073	0.1762	0.2139	0.0078	1e-04	0.0124	0.0065	0.0062	4e-04	0.0046	0.0099	0.1273	0.1761	8e-04	5e-04	0.0062	0.0131	0.0151	0.0069	0.0111	0.0067	4e-04
18	rs77408897	51542468	0.76	0.684441169424083	0.8	0.544775224122235	0.0722561902292813	0.452180149977879	0.0016	0.0023	0.023	0.1594	0.0073	0.1762	0.2139	0.0078	1e-04	0.0124	0.0065	0.0062	4e-04	0.0046	0.01	0.127	0.1763	8e-04	5e-04	0.0062	0.013	0.0151	0.0069	0.0111	0.0067	4e-04
18	rs118169554	51545460	0.76	0.684441169424083	0.8	0.544775224122235	0.0725077325129721	0.451245812791535	0.0016	0.0023	0.023	0.1595	0.0073	0.1763	0.2138	0.0078	1e-04	0.0124	0.0065	0.0062	4e-04	0.0046	0.01	0.127	0.1763	8e-04	5e-04	0.0062	0.013	0.0151	0.0069	0.0111	0.0067	4e-04
18	rs1259803	51547230	0.76	0.684441169424083	0.8	0.544775224122235	0.0726337164988556	0.454184016972525	0.0016	0.0023	0.0231	0.1595	0.0073	0.1765	0.2136	0.0078	1e-04	0.0125	0.0066	0.0062	4e-04	0.0046	0.01	0.1269	0.1763	8e-04	5e-04	0.0062	0.013	0.0151	0.0069	0.0111	0.0066	4e-04
18	rs8095786	51549158	0.76	0.684441169424083	0.81	0.49521423796015	0.0726127093109278	0.455253700473073	0.0016	0.0023	0.0231	0.1595	0.0073	0.1765	0.2135	0.0078	1e-04	0.0125	0.0066	0.0062	4e-04	0.0046	0.01	0.1269	0.1763	8e-04	5e-04	0.0062	0.013	0.0151	0.0069	0.0111	0.0066	4e-04
18	rs57889456	51554701	0.76	0.684441169424083	0.81	0.49521423796015	0.078097821321778	0.468006473061763	0.0016	0.0023	0.0228	0.1588	0.0072	0.1765	0.2131	0.0075	1e-04	0.0124	0.0065	0.0061	3e-04	0.0044	0.0104	0.1294	0.1757	7e-04	5e-04	0.0062	0.0128	0.0153	0.0069	0.0112	0.0066	4e-04
18	rs11878082	51555089	0.77	0.622422290089237	0.81	0.49521423796015	0.0799837641243017	0.465583084261449	0.0015	0.0023	0.0228	0.1587	0.0073	0.1763	0.2128	0.0074	1e-04	0.0124	0.0066	0.0061	3e-04	0.0044	0.0104	0.1301	0.1754	7e-04	6e-04	0.0062	0.0127	0.0153	0.0069	0.0113	0.0066	4e-04
18	rs1037905	51558497	0.77	0.622422290089237	0.81	0.49521423796015	0.0815812958912538	0.483430145616376	0.0015	0.0023	0.0228	0.1578	0.0073	0.1762	0.2133	0.0074	1e-04	0.0123	0.0067	0.006	2e-04	0.0044	0.0104	0.131	0.1754	7e-04	6e-04	0.0064	0.0127	0.0153	0.0068	0.0113	0.0066	4e-04
18	rs1259815	51559756	0.77	0.622422290089237	0.81	0.49521423796015	0.081671900909379	0.482886777417975	0.0015	0.0023	0.0228	0.1578	0.0073	0.1762	0.2133	0.0074	1e-04	0.0123	0.0067	0.006	2e-04	0.0044	0.0104	0.131	0.1754	7e-04	6e-04	0.0064	0.0127	0.0153	0.0068	0.0113	0.0066	4e-04
18	rs79519973	51566901	0.77	0.622422290089237	0.81	0.49521423796015	0.0852325757729612	0.47597270842021	0.0015	0.0023	0.0228	0.1579	0.0073	0.1762	0.2134	0.0074	1e-04	0.0124	0.0067	0.0059	2e-04	0.0043	0.0104	0.1311	0.1753	7e-04	6e-04	0.0064	0.0127	0.0152	0.0068	0.0112	0.0066	4e-04
18	rs72931962	51572115	0.77	0.622422290089237	0.81	0.49521423796015	0.0859797922582337	0.477868117494258	0.0014	0.0023	0.0228	0.1579	0.0073	0.1762	0.2136	0.0073	1e-04	0.0124	0.0067	0.0059	2e-04	0.0043	0.0104	0.131	0.1753	7e-04	7e-04	0.0064	0.0127	0.0152	0.0068	0.0112	0.0066	4e-04
18	rs112844637	51574368	0.77	0.622422290089237	0.81	0.49521423796015	0.0859797922582337	0.478545521942798	0.0014	0.0023	0.0228	0.1579	0.0073	0.1762	0.2136	0.0073	1e-04	0.0124	0.0067	0.0059	2e-04	0.0043	0.0104	0.131	0.1753	7e-04	7e-04	0.0064	0.0127	0.0152	0.0068	0.0112	0.0066	4e-04
18	rs1969560	51593656	0.77	0.622422290089237	0.81	0.49521423796015	0.0824446458680706	0.46302863424001	0.0014	0.0023	0.0229	0.1579	0.0073	0.1761	0.2138	0.0073	1e-04	0.0122	0.0067	0.0059	2e-04	0.0042	0.0105	0.1311	0.1752	7e-04	7e-04	0.0064	0.0126	0.0151	0.0068	0.0112	0.0066	4e-04
18	rs72933952	51597434	0.77	0.622422290089237	0.81	0.49521423796015	0.0824446458680706	0.462894291416044	0.0014	0.0023	0.0229	0.1579	0.0073	0.1761	0.2138	0.0073	1e-04	0.0122	0.0067	0.0059	2e-04	0.0042	0.0105	0.1311	0.1752	7e-04	7e-04	0.0064	0.0126	0.0151	0.0068	0.0112	0.0066	4e-04
18	rs62098432	51609981	0.77	0.622422290089237	0.81	0.49521423796015	0.0844432073848052	0.461148764557849	0.0014	0.0023	0.0229	0.1579	0.0073	0.176	0.2139	0.0073	1e-04	0.0122	0.0067	0.0059	2e-04	0.0042	0.0105	0.1311	0.1752	8e-04	7e-04	0.0064	0.0126	0.0151	0.0068	0.0112	0.0066	4e-04
18	rs1259830	51620901	0.77	0.622422290089237	0.82	0.448736318624531	0.0859329694809709	0.461014564873669	0.0014	0.0023	0.0229	0.1579	0.0073	0.1759	0.2141	0.0073	1e-04	0.0123	0.0067	0.006	2e-04	0.0041	0.0105	0.1312	0.1751	8e-04	7e-04	0.0064	0.0126	0.015	0.0068	0.0111	0.0066	4e-04
18	rs118180283	51649813	0.77	0.622422290089237	0.82	0.448736318624531	0.0874156952008766	0.449778600898753	0.0014	0.0024	0.0229	0.158	0.0073	0.1757	0.214	0.0073	1e-04	0.0123	0.0067	0.006	2e-04	0.0041	0.0105	0.1313	0.175	8e-04	7e-04	0.0064	0.0126	0.0151	0.0068	0.0111	0.0066	4e-04
18	rs1381259	51660908	0.77	0.622422290089237	0.82	0.448736318624531	0.0882464102254914	0.441267285514066	0.0014	0.0024	0.0229	0.1581	0.0073	0.1756	0.2138	0.0073	1e-04	0.0123	0.0067	0.006	2e-04	0.0041	0.0106	0.1314	0.175	8e-04	7e-04	0.0064	0.0126	0.0151	0.0068	0.0112	0.0065	4e-04
18	rs1259938	51680757	0.76	0.684441169424083	0.82	0.448736318624531	0.110024617012265	0.399505879599629	0.0015	0.0024	0.0233	0.1571	0.0071	0.174	0.2151	0.0073	1e-04	0.0124	0.0065	0.0061	6e-04	0.0039	0.0106	0.1332	0.1735	0.001	8e-04	0.0063	0.0122	0.0157	0.0066	0.0114	0.0063	5e-04
18	rs7614	51681244	0.76	0.684441169424083	0.8	0.544775224122235	0.107635503829467	0.394607281352128	0.0015	0.0024	0.0233	0.157	0.0071	0.1738	0.2153	0.0073	1e-04	0.0124	0.0065	0.0062	6e-04	0.0039	0.0106	0.1333	0.1734	0.001	8e-04	0.0063	0.0122	0.0158	0.0066	0.0114	0.0063	5e-04
18	rs656923	51701796	0.75	0.750298972197586	0.8	0.544775224122235	0.104880324045195	0.373026481115051	0.0015	0.0024	0.0232	0.1563	0.0071	0.1744	0.2159	0.0072	2e-04	0.012	0.0065	0.0061	6e-04	0.0036	0.0108	0.1341	0.1735	0.001	7e-04	0.0062	0.0123	0.0159	0.0063	0.0115	0.0058	6e-04
18	rs118103508	51703492	0.75	0.750298972197586	0.8	0.544775224122235	0.10522562097957	0.376578502051919	0.0015	0.0024	0.0232	0.1563	0.0071	0.1744	0.2159	0.0072	2e-04	0.012	0.0065	0.0061	6e-04	0.0036	0.0108	0.1341	0.1735	0.001	7e-04	0.0062	0.0123	0.0159	0.0063	0.0115	0.0058	6e-04
18	rs117263780	51708514	0.75	0.750298972197586	0.8	0.544775224122235	0.106426329649229	0.384477122820901	0.0015	0.0024	0.0232	0.1562	0.0071	0.1744	0.216	0.0072	2e-04	0.0119	0.0065	0.0061	6e-04	0.0036	0.0108	0.1341	0.1735	0.001	7e-04	0.0062	0.0123	0.0159	0.0062	0.0115	0.0058	6e-04
18	rs62096960	51722924	0.75	0.750298972197586	0.8	0.544775224122235	0.102875770276341	0.372393188269182	0.0015	0.0024	0.0232	0.1561	0.0071	0.1745	0.2161	0.0072	2e-04	0.0119	0.0065	0.0061	6e-04	0.0036	0.0108	0.1342	0.1735	0.001	7e-04	0.0062	0.0123	0.0159	0.0062	0.0115	0.0058	6e-04
18	rs74951515	51724582	0.75	0.750298972197586	0.79	0.597486775499064	0.102012863524838	0.369483949663843	0.0015	0.0024	0.0232	0.1561	0.0071	0.1745	0.2161	0.0072	2e-04	0.0119	0.0065	0.0061	6e-04	0.0036	0.0108	0.1342	0.1735	0.001	7e-04	0.0062	0.0123	0.0159	0.0062	0.0115	0.0058	6e-04
18	rs35551191	51727100	0.75	0.750298972197586	0.8	0.544775224122235	0.100765810803251	0.365824976330354	0.0015	0.0024	0.0232	0.1561	0.0071	0.1745	0.2161	0.0072	2e-04	0.0119	0.0065	0.0061	6e-04	0.0036	0.0108	0.1342	0.1735	0.001	7e-04	0.0062	0.0123	0.0159	0.0062	0.0115	0.0058	6e-04
18	rs17463119	51738078	0.75	0.750298972197586	0.8	0.544775224122235	0.100947076366463	0.389853679420715	0.0015	0.0024	0.0232	0.1561	0.0071	0.1746	0.2161	0.0072	2e-04	0.0119	0.0064	0.0061	6e-04	0.0036	0.0108	0.1343	0.1735	0.001	7e-04	0.0062	0.0123	0.0159	0.0062	0.0115	0.0057	6e-04
18	rs72927038	51760939	0.75	0.750298972197586	0.8	0.544775224122235	0.101128545467108	0.399635014711759	0.0015	0.0023	0.0231	0.156	0.007	0.1747	0.2161	0.0072	2e-04	0.0118	0.0064	0.0061	7e-04	0.0036	0.0109	0.1345	0.1734	0.001	7e-04	0.0061	0.0124	0.0159	0.0061	0.0115	0.0057	6e-04
18	rs12458852	51767941	0.75	0.750298972197586	0.8	0.544775224122235	0.0762841124623418	0.372519822611965	0.0015	0.002	0.0231	0.1554	0.0068	0.1755	0.2161	0.007	3e-04	0.0117	0.0062	0.0063	9e-04	0.0036	0.0112	0.1355	0.1728	9e-04	7e-04	0.0059	0.0127	0.0161	0.006	0.0115	0.0055	7e-04
18	rs8088921	51771567	0.75	0.750298972197586	0.8	0.544775224122235	0.0762841124623418	0.39023851175149	0.0015	0.002	0.023	0.1554	0.0068	0.1756	0.2159	0.0069	3e-04	0.0116	0.0062	0.0063	9e-04	0.0036	0.0112	0.1358	0.1727	9e-04	7e-04	0.0059	0.0127	0.0161	0.006	0.0116	0.0055	7e-04
18	rs677001	51777246	0.74	0.820062814253923	0.8	0.544775224122235	0.0667656216722402	0.384349363002123	0.0015	0.002	0.0225	0.1545	0.0065	0.1768	0.2151	0.0064	4e-04	0.0117	0.0059	0.0063	0.0011	0.0034	0.0109	0.1386	0.1721	8e-04	0.0011	0.006	0.0127	0.0159	0.0058	0.0117	0.0052	7e-04
18	rs11083047	51781894	0.74	0.820062814253923	0.8	0.544775224122235	0.0621608984049929	0.362804669109467	0.0015	0.002	0.0225	0.1545	0.0064	0.1769	0.215	0.0064	5e-04	0.0117	0.0059	0.0063	0.0011	0.0034	0.0109	0.1388	0.1721	8e-04	0.0011	0.0061	0.0127	0.0158	0.0058	0.0117	0.0052	7e-04
18	rs514489	51803950	0.74	0.820062814253923	0.79	0.597486775499064	0.0565324656607668	0.365950976306509	0.0015	0.002	0.0224	0.1546	0.0064	0.1772	0.2152	0.0063	5e-04	0.0116	0.0059	0.0063	0.0011	0.0034	0.0109	0.1388	0.172	8e-04	0.0011	0.006	0.0126	0.0158	0.0057	0.0117	0.0052	7e-04
18	rs602422	51805130	0.74	0.820062814253923	0.79	0.597486775499064	0.0563367035052413	0.364062267821493	0.0015	0.002	0.0224	0.1546	0.0064	0.1772	0.2152	0.0063	5e-04	0.0116	0.0059	0.0063	0.0011	0.0034	0.0109	0.1388	0.172	8e-04	0.0011	0.006	0.0126	0.0158	0.0057	0.0117	0.0052	7e-04
18	rs3218784	51807260	0.74	0.820062814253923	0.79	0.597486775499064	0.0559642311378682	0.363936452423715	0.0015	0.002	0.0224	0.1546	0.0064	0.1772	0.2152	0.0063	5e-04	0.0116	0.0059	0.0063	0.0011	0.0034	0.0109	0.1388	0.172	8e-04	0.0011	0.006	0.0126	0.0158	0.0057	0.0117	0.0052	7e-04
18	rs3730814	51818901	0.74	0.820062814253923	0.79	0.597486775499064	0.0520087625573825	0.365698988637159	0.0015	0.002	0.0225	0.1547	0.0064	0.1772	0.2153	0.0063	5e-04	0.0114	0.0059	0.0064	0.0011	0.0034	0.0109	0.1388	0.172	8e-04	0.0011	0.006	0.0126	0.0158	0.0057	0.0117	0.0052	7e-04
18	rs3218786	51820209	0.74	0.820062814253923	0.79	0.597486775499064	0.0512375142319199	0.369863050642784	0.0015	0.002	0.0225	0.1548	0.0064	0.1772	0.2153	0.0063	5e-04	0.0114	0.0059	0.0064	0.0011	0.0034	0.0109	0.1388	0.172	8e-04	0.0011	0.0059	0.0126	0.0157	0.0057	0.0117	0.0052	7e-04
18	rs8305	51820805	0.74	0.820062814253923	0.78	0.653412240020304	0.0489862093251596	0.368347305400649	0.0015	0.002	0.0224	0.1548	0.0063	0.1773	0.2154	0.0063	5e-04	0.0114	0.0059	0.0064	0.0011	0.0034	0.0109	0.1388	0.172	8e-04	0.0011	0.0059	0.0126	0.0157	0.0057	0.0117	0.0052	7e-04
18	rs62091239	51839699	0.74	0.820062814253923	0.78	0.653412240020304	0.0490023956845117	0.357411118621469	0.0015	0.002	0.0224	0.1548	0.0063	0.1773	0.2153	0.0062	5e-04	0.0113	0.0059	0.0064	0.0011	0.0034	0.0109	0.1388	0.1719	8e-04	0.0012	0.0059	0.0126	0.0157	0.0057	0.0117	0.0052	8e-04
18	rs601995	51841147	0.74	0.820062814253923	0.78	0.653412240020304	0.0489700265771862	0.356660361560978	0.0015	0.002	0.0224	0.1548	0.0063	0.1773	0.2153	0.0062	5e-04	0.0113	0.0059	0.0064	0.0011	0.0034	0.0109	0.1388	0.1719	8e-04	0.0012	0.0059	0.0126	0.0157	0.0057	0.0117	0.0052	8e-04
18	rs2917782	51855721	0.74	0.820062814253923	0.78	0.653412240020304	0.0553822410950316	0.334227645271916	0.0015	0.002	0.0223	0.1549	0.0063	0.1771	0.2153	0.0062	7e-04	0.0114	0.006	0.0064	0.0012	0.0035	0.011	0.1383	0.1719	7e-04	0.0013	0.006	0.0124	0.0157	0.0057	0.0118	0.0053	8e-04
18	rs4939758	51866513	0.74	0.820062814253923	0.78	0.653412240020304	0.0553295340596668	0.33373667732889	0.0015	0.002	0.0223	0.1549	0.0063	0.1771	0.2153	0.0062	7e-04	0.0114	0.006	0.0064	0.0012	0.0035	0.011	0.1383	0.1719	7e-04	0.0013	0.006	0.0124	0.0157	0.0057	0.0118	0.0053	8e-04
18	rs17292725	51880889	0.74	0.820062814253923	0.77	0.712611004068267	0.0554173977292585	0.33521021111056	0.0015	0.002	0.0223	0.1549	0.0063	0.1771	0.2153	0.0062	7e-04	0.0114	0.006	0.0064	0.0012	0.0035	0.011	0.1383	0.1719	7e-04	0.0013	0.006	0.0124	0.0157	0.0057	0.0118	0.0053	8e-04
18	rs1657904	51887123	0.74	0.820062814253923	0.76	0.775138689739853	0.0488406945662967	0.323110535645805	0.0015	0.002	0.0223	0.1548	0.0062	0.1769	0.2148	0.0062	7e-04	0.0114	0.006	0.0066	0.0012	0.0036	0.0111	0.1382	0.1718	7e-04	0.0014	0.006	0.0126	0.0158	0.0057	0.0119	0.0056	8e-04
18	Affx-15055407	51888169	0.74	0.820062814253923	0.76	0.775138689739853	0.0453893857093264	0.321410030597758	0.0015	0.002	0.0223	0.1548	0.0062	0.1768	0.2146	0.0062	7e-04	0.0114	0.006	0.0067	0.0012	0.0036	0.0111	0.1382	0.1718	8e-04	0.0014	0.006	0.0126	0.0159	0.0057	0.0119	0.0057	8e-04
18	rs8097147	51889512	0.74	0.820062814253923	0.76	0.775138689739853	0.0440053996748674	0.310181480226413	0.0015	0.002	0.0223	0.1547	0.0062	0.1768	0.2145	0.0063	7e-04	0.0114	0.006	0.0067	0.0012	0.0036	0.0111	0.1382	0.1718	8e-04	0.0014	0.006	0.0127	0.0159	0.0057	0.0119	0.0057	8e-04
18	rs4940329	51902356	0.73	0.893795165105119	0.77	0.712611004068267	0.0506558739794217	0.328594252649366	0.0014	0.002	0.0222	0.1545	0.0061	0.1769	0.2147	0.0062	7e-04	0.0112	0.0064	0.0065	0.0012	0.0036	0.0111	0.1387	0.1719	8e-04	0.0014	0.0057	0.0126	0.0158	0.0057	0.0119	0.0057	8e-04
18	rs1344883	51908403	0.73	0.893795165105119	0.76	0.775138689739853	0.0509710671128412	0.326397518023405	0.0014	0.002	0.0222	0.1546	0.0061	0.1769	0.2145	0.0062	7e-04	0.0112	0.0064	0.0065	0.0012	0.0036	0.0111	0.1387	0.172	8e-04	0.0014	0.0057	0.0126	0.0158	0.0057	0.0119	0.0057	8e-04
18	rs12961865	51912611	0.73	0.893795165105119	0.77	0.712611004068267	0.0677246500481653	0.31704947963292	0.0014	0.002	0.0222	0.1545	0.0061	0.1768	0.2144	0.0062	8e-04	0.0112	0.0064	0.0065	0.0012	0.0036	0.0111	0.1387	0.172	8e-04	0.0016	0.0057	0.0126	0.0158	0.0057	0.0119	0.0057	8e-04
18	rs111303690	51917425	0.73	0.893795165105119	0.77	0.712611004068267	0.0677648038761482	0.317291270484632	0.0014	0.002	0.0222	0.1545	0.0061	0.1768	0.2144	0.0062	8e-04	0.0112	0.0064	0.0065	0.0012	0.0036	0.0111	0.1387	0.172	8e-04	0.0016	0.0057	0.0126	0.0158	0.0057	0.0119	0.0057	8e-04
18	rs1573406	51925340	0.73	0.893795165105119	0.77	0.712611004068267	0.0665074237686023	0.323596878928943	0.0014	0.002	0.0222	0.1546	0.0061	0.1769	0.2145	0.0062	8e-04	0.0112	0.0063	0.0065	0.0012	0.0036	0.0108	0.1387	0.172	8e-04	0.0016	0.0057	0.0126	0.0158	0.0056	0.0119	0.0057	8e-04
18	rs2118285	51933941	0.73	0.893795165105119	0.77	0.712611004068267	0.0655990559652414	0.327861528287684	0.0014	0.002	0.0221	0.1546	0.0061	0.1771	0.2147	0.0062	8e-04	0.0112	0.0063	0.0065	0.0012	0.0036	0.0108	0.1386	0.172	8e-04	0.0016	0.0057	0.0126	0.0158	0.0056	0.0119	0.0057	8e-04
18	rs62091574	51939063	0.73	0.893795165105119	0.77	0.712611004068267	0.065559747380754	0.327495345769957	0.0014	0.002	0.0221	0.1546	0.0061	0.1769	0.2147	0.0062	8e-04	0.0112	0.0063	0.0065	0.0012	0.0036	0.0108	0.1387	0.172	8e-04	0.0016	0.0057	0.0126	0.0158	0.0056	0.0119	0.0057	8e-04
18	rs76430322	51945230	0.73	0.893795165105119	0.79	0.597486775499064	0.0660522162340712	0.333000619763289	0.0014	0.002	0.0221	0.1546	0.0061	0.1771	0.2147	0.0062	8e-04	0.0112	0.0063	0.0065	0.0012	0.0036	0.0107	0.1387	0.172	8e-04	0.0016	0.0057	0.0126	0.0157	0.0056	0.0119	0.0057	8e-04
18	rs1954897	51947383	0.73	0.893795165105119	0.79	0.597486775499064	0.0661312356178544	0.332142484935134	0.0014	0.002	0.0221	0.1546	0.0061	0.1772	0.2147	0.0062	8e-04	0.0112	0.0063	0.0065	0.0012	0.0036	0.0107	0.1387	0.172	8e-04	0.0016	0.0057	0.0126	0.0157	0.0056	0.0118	0.0057	8e-04
18	rs72934928	51951477	0.73	0.893795165105119	0.79	0.597486775499064	0.0667656216722402	0.336808668065401	0.0014	0.0021	0.022	0.1546	0.0061	0.1775	0.2146	0.0062	8e-04	0.0111	0.0063	0.0064	0.0012	0.0036	0.0106	0.1387	0.1721	8e-04	0.0016	0.0057	0.0126	0.0156	0.0056	0.0118	0.0057	9e-04
18	rs3936759	51962431	0.73	0.893795165105119	0.8	0.544775224122235	0.0565502846560853	0.350795078060429	0.0014	0.0021	0.0218	0.1545	0.006	0.179	0.2143	0.006	8e-04	0.0109	0.0061	0.0064	0.0012	0.0037	0.0105	0.1384	0.1721	9e-04	0.0017	0.0058	0.0127	0.0155	0.0057	0.0116	0.0059	9e-04
18	rs2067883	51963308	0.73	0.893795165105119	0.81	0.49521423796015	0.0563189293742314	0.352788644729555	0.0014	0.0021	0.0218	0.1545	0.006	0.179	0.2142	0.006	8e-04	0.0109	0.0061	0.0064	0.0012	0.0037	0.0105	0.1383	0.1721	9e-04	0.0017	0.0058	0.0127	0.0155	0.0057	0.0116	0.0059	9e-04
18	rs7239568	51964773	0.72	0.971554139537083	0.82	0.448736318624531	0.0400550546804804	0.330672900779806	0.0014	0.0021	0.0217	0.1527	0.006	0.1804	0.2149	0.0059	7e-04	0.0105	0.0059	0.0065	0.0012	0.0037	0.0107	0.1381	0.1721	9e-04	0.0015	0.0058	0.013	0.0156	0.0057	0.0117	0.006	9e-04
18	rs113917556	51972841	0.72	0.971554139537083	0.83	0.405269641990714	0.0229636812867097	0.321531407595795	0.0014	0.0021	0.0216	0.1521	0.0052	0.1803	0.2161	0.0054	8e-04	0.0098	0.0055	0.0069	0.0011	0.0037	0.0112	0.1381	0.1735	0.001	0.0012	0.0057	0.0131	0.0155	0.0056	0.0116	0.0062	9e-04
18	rs17559002	51983566	0.71	1.05339378298732	0.83	0.405269641990714	0.0202196262375056	0.316686895620387	0.0014	0.0021	0.0216	0.1522	0.0051	0.1804	0.2163	0.0054	8e-04	0.0097	0.0054	0.007	0.0011	0.0037	0.0113	0.138	0.1737	0.001	0.0012	0.0057	0.0129	0.0155	0.0056	0.0116	0.0061	9e-04
18	rs74378482	52019494	0.71	1.05339378298732	0.83	0.405269641990714	0.0185739790624014	0.325057197840578	0.0015	0.0021	0.0215	0.1523	0.0051	0.1804	0.2164	0.0054	8e-04	0.0097	0.0054	0.007	0.0011	0.0037	0.0113	0.1381	0.1738	0.001	0.0012	0.0057	0.0127	0.0154	0.0055	0.0116	0.0061	9e-04
18	rs8087226	52024499	0.71	1.05339378298732	0.84	0.364737902801441	0.018516782165176	0.322867444700443	0.0015	0.0021	0.0215	0.1523	0.0051	0.1804	0.2166	0.0054	8e-04	0.0097	0.0054	0.007	0.0011	0.0037	0.0113	0.1378	0.1738	0.001	0.0012	0.0057	0.0127	0.0154	0.0055	0.0116	0.0061	9e-04
18	rs80204578	52033980	0.71	1.05339378298732	0.84	0.364737902801441	0.0123584651110178	0.320197003853536	0.0015	0.0019	0.0214	0.1521	0.0049	0.1813	0.2169	0.0054	8e-04	0.0095	0.0052	0.0072	0.0011	0.0036	0.0111	0.1379	0.1739	0.0011	0.0012	0.0057	0.0127	0.0149	0.0058	0.0116	0.006	9e-04
18	rs72937134	52040749	0.71	1.05339378298732	0.85	0.32706018639722	0.0123040664595469	0.319954560854514	0.0015	0.0019	0.0214	0.1521	0.0049	0.1813	0.2169	0.0054	8e-04	0.0095	0.0052	0.0072	0.0011	0.0036	0.0111	0.1379	0.1739	0.0011	0.0012	0.0057	0.0127	0.0149	0.0058	0.0116	0.006	9e-04
18	rs77283188	52047009	0.71	1.05339378298732	0.85	0.32706018639722	0.0118753018174809	0.317533115843343	0.0015	0.0019	0.0214	0.1521	0.0049	0.1814	0.2169	0.0054	8e-04	0.0095	0.0052	0.0072	0.0011	0.0036	0.0111	0.1377	0.174	0.0011	0.0012	0.0057	0.0127	0.0149	0.0058	0.0116	0.006	9e-04
18	rs9966000	52047714	0.71	1.05339378298732	0.85	0.32706018639722	0.0118166485560942	0.317412186352451	0.0015	0.0019	0.0214	0.1521	0.0049	0.1814	0.2169	0.0054	8e-04	0.0095	0.0052	0.0072	0.0011	0.0036	0.0111	0.1377	0.174	0.0011	0.0012	0.0057	0.0127	0.0149	0.0058	0.0116	0.006	9e-04
18	rs1554587	52051919	0.71	1.05339378298732	0.85	0.32706018639722	0.0105696635183891	0.313429177770568	0.0015	0.0019	0.0214	0.1522	0.0049	0.1814	0.217	0.0054	8e-04	0.0095	0.0052	0.0072	0.0011	0.0036	0.0112	0.1377	0.174	0.0011	0.0012	0.0057	0.0127	0.0148	0.0059	0.0115	0.006	9e-04
18	rs62091614	52053722	0.71	1.05339378298732	0.85	0.32706018639722	0.0112025707161474	0.317170368243561	0.0015	0.0019	0.0214	0.1522	0.0049	0.1814	0.217	0.0054	8e-04	0.0095	0.0052	0.0072	0.0011	0.0036	0.0112	0.1377	0.174	0.0011	0.0012	0.0057	0.0127	0.0148	0.0058	0.0115	0.006	9e-04
18	rs77784980	52055579	0.71	1.05339378298732	0.85	0.32706018639722	0.0110960868141087	0.315237788631086	0.0015	0.0019	0.0214	0.1523	0.0049	0.1814	0.217	0.0054	8e-04	0.0095	0.0051	0.0072	0.0011	0.0036	0.0112	0.1377	0.174	0.0011	0.0012	0.0057	0.0127	0.0148	0.0058	0.0115	0.006	9e-04
18	rs80010171	52057669	0.71	1.05339378298732	0.85	0.32706018639722	0.0112138240728119	0.348431932377231	0.0014	0.0018	0.0211	0.1532	0.0049	0.1814	0.2169	0.0054	6e-04	0.0095	0.0052	0.0074	0.001	0.0041	0.0111	0.1373	0.1738	0.0011	0.001	0.0057	0.0127	0.0145	0.0058	0.0113	0.0067	8e-04
18	rs28609859	52058680	0.71	1.05339378298732	0.86	0.29215087580064	0.0115323812580356	0.359039301528281	0.0014	0.0018	0.0211	0.1534	0.0048	0.1814	0.2169	0.0054	6e-04	0.0096	0.0052	0.0074	0.001	0.0042	0.0111	0.1372	0.1738	0.0011	0.001	0.0057	0.0126	0.0144	0.0058	0.0113	0.0069	7e-04
18	rs28377497	52209411	0.71	1.05339378298732	0.86	0.29215087580064	0.0102503535424756	0.355660053271068	0.0014	0.0018	0.0211	0.1536	0.0049	0.1816	0.2168	0.0054	6e-04	0.0096	0.0052	0.0076	0.001	0.0043	0.0111	0.1371	0.1732	0.0011	0.001	0.0057	0.0127	0.0144	0.0058	0.0113	0.007	7e-04
18	rs79186579	52211330	0.71	1.05339378298732	0.86	0.29215087580064	0.0103718824066736	0.357536288561415	0.0014	0.0018	0.0211	0.1536	0.0049	0.1816	0.2168	0.0054	6e-04	0.0096	0.0052	0.0076	0.001	0.0043	0.0111	0.1371	0.1732	0.0011	0.001	0.0057	0.0127	0.0144	0.0058	0.0113	0.007	7e-04
18	rs74537740	52225206	0.71	1.05339378298732	0.86	0.29215087580064	0.0138171427950687	0.380904330118517	0.0013	0.0018	0.0211	0.1535	0.0049	0.1818	0.217	0.0053	6e-04	0.0095	0.0052	0.0077	9e-04	0.0042	0.011	0.1373	0.1732	0.0011	9e-04	0.0056	0.0126	0.0143	0.0058	0.0112	0.0072	6e-04
18	rs117317673	52226097	0.71	1.05339378298732	0.86	0.29215087580064	0.01394919288276	0.380522083691807	0.0013	0.0018	0.0211	0.1535	0.0049	0.1818	0.217	0.0052	6e-04	0.0095	0.0052	0.0077	9e-04	0.0042	0.011	0.1373	0.1732	0.0011	9e-04	0.0056	0.0126	0.0143	0.0058	0.0112	0.0073	6e-04
18	rs79508736	52227120	0.71	1.05339378298732	0.86	0.29215087580064	0.0145004110057559	0.382817168902082	0.0013	0.0018	0.0211	0.1535	0.0048	0.1818	0.2171	0.0052	6e-04	0.0095	0.0052	0.0077	9e-04	0.0042	0.011	0.1373	0.1732	0.0011	9e-04	0.0056	0.0126	0.0143	0.0058	0.0112	0.0073	6e-04
18	rs75754574	52235078	0.71	1.05339378298732	0.86	0.29215087580064	0.0178086532013618	0.392678223989459	0.0013	0.0018	0.0211	0.1536	0.0048	0.182	0.2173	0.0052	5e-04	0.0093	0.005	0.0077	9e-04	0.0042	0.0109	0.1374	0.1735	0.0011	9e-04	0.0056	0.0126	0.0143	0.0056	0.0111	0.0073	6e-04
18	rs72937174	52236414	0.71	1.05339378298732	0.86	0.29215087580064	0.0181924047954063	0.394735978039587	0.0013	0.0018	0.0211	0.1535	0.0048	0.182	0.2173	0.0052	5e-04	0.0093	0.005	0.0077	9e-04	0.0042	0.0109	0.1374	0.1735	0.0011	9e-04	0.0056	0.0126	0.0143	0.0056	0.0111	0.0074	6e-04
18	rs79149179	52248789	0.71	1.05339378298732	0.86	0.29215087580064	0.0201501041922671	0.41130384207908	0.0013	0.0017	0.021	0.1535	0.0048	0.1821	0.2174	0.0051	5e-04	0.0093	0.005	0.0078	9e-04	0.0041	0.0109	0.1375	0.1732	0.0011	9e-04	0.0056	0.0128	0.0142	0.0057	0.0111	0.0074	6e-04
18	rs7240102	52252173	0.71	1.05339378298732	0.85	0.32706018639722	0.0204994544878533	0.405457934010764	0.0013	0.0017	0.021	0.1535	0.0048	0.1822	0.2174	0.0051	5e-04	0.0093	0.005	0.0078	9e-04	0.0041	0.0109	0.1376	0.1733	0.0011	9e-04	0.0055	0.0129	0.0142	0.0058	0.0111	0.0074	5e-04
18	rs118050985	52258288	0.71	1.05339378298732	0.85	0.32706018639722	0.0234635416546129	0.414300545224982	0.0013	0.0017	0.021	0.1535	0.0048	0.1822	0.217	0.0051	5e-04	0.0092	0.0051	0.0078	8e-04	0.004	0.0109	0.1378	0.1737	0.0011	9e-04	0.0055	0.0129	0.0142	0.0055	0.011	0.0075	5e-04
18	rs35428499	52258548	0.71	1.05339378298732	0.85	0.32706018639722	0.0234635416546129	0.414170130760809	0.0013	0.0017	0.021	0.1535	0.0048	0.1822	0.217	0.0051	5e-04	0.0092	0.0051	0.0078	8e-04	0.004	0.0109	0.1378	0.1737	0.0011	9e-04	0.0055	0.0129	0.0142	0.0055	0.011	0.0075	5e-04
18	rs9947055	52265308	0.71	1.05339378298732	0.85	0.32706018639722	0.0257476579881981	0.428582044452639	0.0013	0.0017	0.021	0.1535	0.0048	0.1822	0.217	0.0051	5e-04	0.0092	0.0051	0.0078	8e-04	0.004	0.0109	0.1379	0.174	0.001	8e-04	0.0055	0.013	0.0142	0.0054	0.011	0.0076	5e-04
18	rs58866105	52269870	0.71	1.05339378298732	0.85	0.32706018639722	0.0286300628026594	0.425294936081538	0.0013	0.0017	0.021	0.1533	0.0048	0.1822	0.217	0.0051	5e-04	0.0092	0.0051	0.0078	8e-04	0.004	0.0109	0.138	0.174	0.001	8e-04	0.0055	0.013	0.0142	0.0054	0.011	0.0076	5e-04
18	rs72939124	52274922	0.71	1.05339378298732	0.86	0.29215087580064	0.034693747854546	0.426740424435094	0.0013	0.0017	0.0208	0.1523	0.0048	0.1822	0.217	0.0053	5e-04	0.0092	0.0051	0.0078	8e-04	0.004	0.0111	0.1382	0.1742	0.001	8e-04	0.0055	0.0131	0.0141	0.0054	0.0111	0.0078	5e-04
18	rs4629065	52286421	0.71	1.05339378298732	0.87	0.259919603286658	0.0401680400956331	0.426214639476211	0.0012	0.0017	0.0207	0.1518	0.0048	0.1823	0.2171	0.0053	5e-04	0.0091	0.0051	0.0079	8e-04	0.004	0.0112	0.1384	0.1745	0.0011	8e-04	0.0055	0.0131	0.014	0.0053	0.0111	0.0079	4e-04
18	rs8096125	52288911	0.71	1.05339378298732	0.87	0.259919603286658	0.0397735479804774	0.410392979126139	0.0012	0.0017	0.0208	0.1514	0.0048	0.1824	0.217	0.0054	5e-04	0.0091	0.0051	0.0079	8e-04	0.004	0.0112	0.1384	0.1744	0.0011	8e-04	0.0056	0.0133	0.014	0.0053	0.0113	0.008	4e-04
18	rs80115716	52297561	0.71	1.05339378298732	0.87	0.259919603286658	0.0365408194054651	0.415344262527718	0.0012	0.0016	0.0209	0.1513	0.0048	0.1828	0.2169	0.0054	5e-04	0.0091	0.0051	0.0078	8e-04	0.0041	0.0112	0.1384	0.1741	0.0011	8e-04	0.0055	0.0132	0.014	0.0053	0.0113	0.0079	4e-04
18	rs74536670	52309542	0.71	1.05339378298732	0.87	0.259919603286658	0.0291807403926972	0.411824582221134	0.0012	0.0016	0.021	0.1511	0.0049	0.183	0.2168	0.0054	5e-04	0.0091	0.0051	0.0078	9e-04	0.0041	0.0112	0.1385	0.1742	0.0011	8e-04	0.0054	0.0132	0.014	0.0053	0.0113	0.0077	4e-04
18	rs72939155	52310293	0.71	1.05339378298732	0.87	0.259919603286658	0.0284185254982923	0.408832782267293	0.0012	0.0016	0.021	0.1511	0.0049	0.183	0.2168	0.0054	5e-04	0.0091	0.0051	0.0078	9e-04	0.0041	0.0112	0.1385	0.1742	0.0011	8e-04	0.0054	0.0132	0.014	0.0053	0.0113	0.0077	4e-04
18	rs9748929	52311009	0.71	1.05339378298732	0.87	0.259919603286658	0.02708651740772	0.403902897055773	0.0012	0.0016	0.021	0.1511	0.0049	0.183	0.2168	0.0054	5e-04	0.0091	0.0051	0.0078	9e-04	0.0041	0.0112	0.1385	0.1742	0.0011	8e-04	0.0054	0.0132	0.014	0.0053	0.0113	0.0077	5e-04
18	rs6566348	52345168	0.71	1.05339378298732	0.88	0.230271256315472	0.0217384156217409	0.397699195152455	0.0012	0.0016	0.0209	0.1518	0.0049	0.1832	0.2167	0.0055	6e-04	0.009	0.0052	0.0079	8e-04	0.0042	0.0111	0.1383	0.1734	0.0011	8e-04	0.0054	0.0133	0.0139	0.0054	0.0114	0.0077	5e-04
18	rs17490821	52347426	0.71	1.05339378298732	0.91	0.155803491158275	0.0218210508966395	0.400410066384862	0.0012	0.0016	0.0209	0.1518	0.0049	0.1832	0.2167	0.0055	6e-04	0.009	0.0052	0.0079	8e-04	0.0042	0.0111	0.1383	0.1734	0.0011	8e-04	0.0054	0.0133	0.0139	0.0054	0.0114	0.0077	5e-04
18	rs72941037	52351702	0.71	1.05339378298732	0.94	0.100733208212114	0.0211662798936934	0.403514393819479	0.0012	0.0016	0.0209	0.1517	0.0049	0.1832	0.2167	0.0055	6e-04	0.0089	0.0052	0.0079	8e-04	0.0042	0.0111	0.1383	0.1734	0.0011	8e-04	0.0054	0.0133	0.0139	0.0054	0.0114	0.0077	5e-04
18	rs12457001	52358410	0.71	1.05339378298732	0.94	0.100733208212114	0.0179917881492526	0.410392979126139	0.0012	0.0016	0.0209	0.1516	0.0049	0.1831	0.2168	0.0054	6e-04	0.0089	0.0052	0.008	8e-04	0.0042	0.0111	0.1384	0.1736	0.0011	8e-04	0.0055	0.0133	0.0139	0.0054	0.0114	0.0076	4e-04
18	rs9963308	52366897	0.71	1.05339378298732	0.94	0.100733208212114	0.0133879615574411	0.414822314671154	0.0013	0.0017	0.0207	0.1508	0.005	0.1831	0.2171	0.0054	7e-04	0.009	0.0052	0.0082	0.0011	0.0043	0.0106	0.1388	0.1736	0.0011	8e-04	0.0055	0.0133	0.0139	0.0053	0.0115	0.0074	5e-04
18	rs2198229	52369403	0.71	1.05339378298732	0.94	0.100733208212114	0.00853527488462566	0.401961407193244	0.0013	0.0016	0.0207	0.151	0.005	0.1832	0.2166	0.0055	7e-04	0.0091	0.0053	0.0085	0.001	0.0043	0.0106	0.1389	0.1731	0.0011	8e-04	0.0054	0.0133	0.014	0.0054	0.0116	0.0072	5e-04
18	rs75148017	52375539	0.71	1.05339378298732	0.94	0.100733208212114	0.00602391725493122	0.383455375723679	0.0013	0.0017	0.0207	0.1511	0.005	0.1832	0.2165	0.0055	7e-04	0.0091	0.0054	0.0086	0.001	0.0043	0.0106	0.1388	0.1728	0.0012	8e-04	0.0055	0.0134	0.0141	0.0056	0.0116	0.007	5e-04
18	rs7506817	52378623	0.71	1.05339378298732	0.94	0.100733208212114	0.00427257561907122	0.361799479870693	0.0013	0.0017	0.0206	0.1511	0.005	0.1832	0.2163	0.0056	7e-04	0.0092	0.0054	0.0087	0.001	0.0043	0.0105	0.1388	0.1726	0.0012	8e-04	0.0055	0.0134	0.0141	0.0057	0.0116	0.0069	5e-04
18	rs117468719	52385723	0.71	1.05339378298732	0.94	0.100733208212114	0.00400617026656271	0.35828757048416	0.0013	0.0017	0.0206	0.151	0.005	0.1833	0.2164	0.0056	7e-04	0.0092	0.0054	0.0088	0.001	0.0043	0.0105	0.1387	0.1724	0.0012	8e-04	0.0055	0.0134	0.0141	0.0058	0.0118	0.0068	5e-04
18	rs116671064	52390497	0.71	1.05339378298732	0.95	0.0861393601425535	0.00362422587915363	0.349177693295451	0.0013	0.0017	0.0206	0.1509	0.0051	0.1834	0.2164	0.0056	7e-04	0.0091	0.0054	0.0088	0.001	0.0043	0.0105	0.1385	0.1722	0.0012	8e-04	0.0055	0.0134	0.0142	0.0058	0.0121	0.0068	5e-04
18	rs9957713	52391095	0.71	1.05339378298732	0.95	0.0861393601425535	0.00353339513220258	0.345205609135488	0.0013	0.0017	0.0206	0.1509	0.0051	0.1834	0.2164	0.0056	7e-04	0.0091	0.0054	0.0089	0.001	0.0043	0.0105	0.1385	0.1721	0.0012	8e-04	0.0055	0.0134	0.0142	0.0058	0.0122	0.0068	5e-04
18	rs78218754	52405913	0.71	1.05339378298732	0.95	0.0861393601425535	0.00349208571629903	0.35766147099645	0.0014	0.0015	0.0204	0.1511	0.0051	0.1839	0.2159	0.0057	8e-04	0.0089	0.0054	0.009	0.001	0.0043	0.0105	0.1385	0.172	0.0012	8e-04	0.0054	0.0135	0.0141	0.0058	0.0121	0.0068	5e-04
18	rs62091634	52414205	0.71	1.05339378298732	0.96	0.0732232110783407	0.00341734573098289	0.359415335251917	0.0014	0.0014	0.0202	0.1513	0.0051	0.1844	0.2152	0.0058	8e-04	0.0087	0.0054	0.0092	0.001	0.0043	0.0106	0.1386	0.1719	0.0011	8e-04	0.0054	0.0136	0.0139	0.0059	0.0121	0.0068	5e-04
18	rs74993976	52430607	0.71	1.05339378298732	0.96	0.0732232110783407	0.00313516056581176	0.370368689147405	0.0014	0.0013	0.0202	0.1514	0.005	0.1847	0.215	0.0059	8e-04	0.0086	0.0054	0.0093	0.001	0.0043	0.0106	0.1387	0.1718	0.0011	8e-04	0.0054	0.0137	0.0139	0.0059	0.0121	0.0068	5e-04
18	rs73960615	52436772	0.71	1.05339378298732	0.96	0.0732232110783407	0.00311216082071484	0.371380550087969	0.0014	0.0013	0.0201	0.1514	0.005	0.1847	0.2149	0.0059	8e-04	0.0086	0.0054	0.0093	0.001	0.0043	0.0106	0.1387	0.1718	0.0011	8e-04	0.0054	0.0137	0.0139	0.0059	0.0121	0.0068	5e-04
18	rs6566848	52453755	0.71	1.05339378298732	0.96	0.0732232110783407	0.00304396555860727	0.373406602093806	0.0014	0.0013	0.0201	0.1514	0.005	0.1848	0.2148	0.0059	8e-04	0.0085	0.0054	0.0094	0.001	0.0043	0.0106	0.1387	0.1718	0.0011	8e-04	0.0054	0.0137	0.0139	0.0059	0.0121	0.0068	5e-04
18	rs72922789	52461046	0.71	1.05339378298732	0.96	0.0732232110783407	0.00369056889791125	0.360167738665319	0.0014	0.0013	0.02	0.1517	0.005	0.1856	0.2144	0.0059	9e-04	0.0085	0.0054	0.0094	0.001	0.0043	0.0109	0.1384	0.171	0.0011	8e-04	0.0054	0.0137	0.0139	0.006	0.012	0.0067	5e-04
18	rs34457987	52465948	0.71	1.05339378298732	0.96	0.0732232110783407	0.00396307142512542	0.376451481525847	0.0014	0.0013	0.02	0.152	0.005	0.1865	0.214	0.006	9e-04	0.0084	0.0054	0.0094	0.001	0.0043	0.0113	0.1381	0.1702	0.0011	8e-04	0.0054	0.0138	0.014	0.0061	0.0119	0.0067	5e-04
18	rs2311212	52468141	0.71	1.05339378298732	0.97	0.0618608265030667	0.00280402361230935	0.319469837439548	0.0014	0.0013	0.02	0.1521	0.005	0.1868	0.2138	0.006	9e-04	0.0084	0.0055	0.0095	0.001	0.0043	0.0114	0.1379	0.1699	0.0012	8e-04	0.0054	0.0138	0.014	0.0061	0.0119	0.0067	6e-04
18	rs80329580	52469164	0.71	1.05339378298732	0.97	0.0618608265030667	0.00315197235995742	0.324205110345944	0.0014	0.0013	0.02	0.1521	0.005	0.1869	0.2138	0.006	9e-04	0.0084	0.0055	0.0095	0.001	0.0042	0.0114	0.138	0.1698	0.0011	8e-04	0.0054	0.0138	0.014	0.0061	0.0119	0.0067	6e-04
18	rs78137086	52476212	0.7	1.1393643476553	0.97	0.0618608265030667	0.00266857285396208	0.316928604656389	0.0015	0.0013	0.0202	0.1516	0.0053	0.1875	0.2133	0.0059	9e-04	0.0081	0.0056	0.0095	0.001	0.0041	0.0113	0.139	0.1686	0.001	9e-04	0.0056	0.0137	0.0141	0.0061	0.0118	0.0069	7e-04
18	rs117296743	52480654	0.7	1.1393643476553	0.97	0.0618608265030667	0.00264102360677931	0.31680774331765	0.0015	0.0013	0.0202	0.1516	0.0053	0.1875	0.2133	0.0059	9e-04	0.0081	0.0056	0.0095	0.001	0.0041	0.0113	0.139	0.1686	0.001	9e-04	0.0056	0.0137	0.0141	0.0061	0.0118	0.0069	7e-04
18	rs3764516	52494374	0.7	1.1393643476553	0.97	0.0618608265030667	0.00211768378788198	0.305627763977358	0.0016	0.0013	0.0202	0.1515	0.0054	0.1876	0.2132	0.0059	9e-04	0.0081	0.0056	0.0096	0.001	0.0041	0.0112	0.1392	0.1684	0.001	9e-04	0.0056	0.0137	0.0141	0.0061	0.0118	0.0069	7e-04
18	rs112242332	52496921	0.7	1.1393643476553	0.97	0.0618608265030667	0.00212996835779962	0.305866931429557	0.0016	0.0013	0.0202	0.1515	0.0054	0.1876	0.2132	0.0059	9e-04	0.0081	0.0056	0.0096	0.001	0.0041	0.0112	0.1392	0.1684	0.001	9e-04	0.0056	0.0137	0.0141	0.0061	0.0118	0.0069	7e-04
18	rs75287085	52498549	0.7	1.1393643476553	0.97	0.0618608265030667	0.00214850271353233	0.305627763977358	0.0016	0.0013	0.0202	0.1514	0.0054	0.1876	0.2132	0.0059	9e-04	0.0081	0.0056	0.0096	0.001	0.0041	0.0112	0.1392	0.1685	0.001	9e-04	0.0056	0.0137	0.0141	0.0061	0.0118	0.0069	7e-04
18	rs72924733	52503052	0.7	1.1393643476553	0.97	0.0618608265030667	0.00266304471073219	0.342606058162097	0.0016	0.0013	0.0202	0.1522	0.0053	0.1878	0.2124	0.0059	9e-04	0.008	0.0056	0.0098	0.001	0.004	0.0113	0.139	0.1686	0.001	8e-04	0.0055	0.0136	0.0142	0.0061	0.0118	0.0068	7e-04
18	rs1819887	52503313	0.7	1.1393643476553	0.97	0.0618608265030667	0.00256866933358872	0.337793431044956	0.0016	0.0013	0.0202	0.1522	0.0053	0.1878	0.2124	0.0059	9e-04	0.008	0.0056	0.0098	0.001	0.004	0.0113	0.139	0.1686	0.001	8e-04	0.0055	0.0136	0.0142	0.0061	0.0118	0.0068	7e-04
18	rs12965780	52510377	0.7	1.1393643476553	0.97	0.0618608265030667	0.00209784308155912	0.33042815514877	0.0016	0.0013	0.0202	0.1522	0.0053	0.188	0.212	0.006	9e-04	0.0079	0.0056	0.0099	0.001	0.0042	0.0113	0.1391	0.1685	9e-04	8e-04	0.0056	0.0136	0.0142	0.0061	0.0118	0.0068	7e-04
18	rs57603571	52511321	0.7	1.1393643476553	0.97	0.0618608265030667	0.00201407973689962	0.325422579179607	0.0016	0.0013	0.0202	0.1522	0.0053	0.188	0.2119	0.006	9e-04	0.0079	0.0056	0.0099	0.001	0.0042	0.0113	0.1391	0.1685	9e-04	8e-04	0.0056	0.0136	0.0142	0.0061	0.0118	0.0068	7e-04
18	rs116912631	52512035	0.7	1.1393643476553	0.97	0.0618608265030667	0.00149334771777292	0.322502909233952	0.0016	0.0013	0.0201	0.1524	0.0053	0.1873	0.2119	0.006	9e-04	0.0079	0.0058	0.0099	0.001	0.0044	0.0114	0.1392	0.1686	9e-04	8e-04	0.0056	0.0135	0.0142	0.0063	0.0117	0.0068	7e-04
18	rs12968814	52512776	0.7	1.1393643476553	0.97	0.0618608265030667	0.00116485449524596	0.321288667102202	0.0016	0.0013	0.02	0.1526	0.0053	0.1865	0.2118	0.006	9e-04	0.008	0.0059	0.0098	0.001	0.0047	0.0115	0.1392	0.1686	9e-04	8e-04	0.0055	0.0134	0.0143	0.0065	0.0116	0.0067	7e-04
18	rs7243110	52523437	0.7	1.1393643476553	0.98	0.0519283998033082	0.0020571137631639	0.294687054769864	0.0015	0.0012	0.0184	0.1545	0.0055	0.1884	0.2069	0.0064	0.0011	0.0076	0.0064	0.0104	8e-04	0.0048	0.0113	0.1383	0.1709	8e-04	7e-04	0.0061	0.0144	0.0136	0.0067	0.0115	0.0069	6e-04
18	rs60512641	52523477	0.7	1.1393643476553	0.98	0.0519283998033082	0.00232122126583337	0.299904604025761	0.0015	0.0012	0.0183	0.1545	0.0055	0.1892	0.2066	0.0064	0.0011	0.0076	0.0064	0.0104	8e-04	0.0048	0.0112	0.1381	0.1709	8e-04	7e-04	0.0062	0.0144	0.0136	0.0067	0.0115	0.0069	6e-04
18	rs76563265	52526984	0.71	1.05339378298732	0.98	0.0519283998033082	0.00282133371577222	0.297055244751062	0.0015	0.0012	0.0184	0.1545	0.0056	0.1892	0.2059	0.0063	0.0011	0.0077	0.0065	0.0105	9e-04	0.0049	0.0112	0.1382	0.1707	8e-04	7e-04	0.0062	0.0145	0.0135	0.0067	0.0114	0.007	6e-04
18	rs2012194	52527070	0.71	1.05339378298732	0.98	0.0519283998033082	0.0027963574869794	0.297055244751062	0.0015	0.0012	0.0184	0.1545	0.0056	0.1892	0.2059	0.0063	0.0011	0.0077	0.0065	0.0105	9e-04	0.0049	0.0112	0.1382	0.1707	8e-04	7e-04	0.0062	0.0145	0.0135	0.0067	0.0114	0.007	6e-04
18	rs12953492	52527465	0.71	1.05339378298732	0.98	0.0519283998033082	0.00287182001461806	0.296107282084802	0.0015	0.0012	0.0184	0.1546	0.0056	0.1891	0.2056	0.0063	0.0011	0.0077	0.0065	0.0105	9e-04	0.0049	0.0112	0.1382	0.1709	8e-04	7e-04	0.0062	0.0145	0.0135	0.0067	0.0114	0.007	6e-04
18	rs11665301	52528849	0.7	1.1393643476553	0.98	0.0519283998033082	0.003503521991985	0.298835134575165	0.0015	0.0012	0.0184	0.1553	0.0057	0.1883	0.2046	0.0062	0.0011	0.0077	0.0065	0.0105	9e-04	0.0049	0.0112	0.1388	0.1714	8e-04	7e-04	0.0062	0.0145	0.0135	0.0067	0.0114	0.007	6e-04
18	rs11660337	52535772	0.7	1.1393643476553	1	0.0358647470334966	0.00592302117758301	0.313308713535886	0.0015	0.0012	0.0184	0.1554	0.0057	0.1887	0.2041	0.0062	0.0011	0.0078	0.0066	0.0106	8e-04	0.0049	0.0111	0.139	0.1714	8e-04	7e-04	0.0062	0.0146	0.0134	0.0067	0.0112	0.007	5e-04
18	rs1833290	52543886	0.7	1.1393643476553	1	0.0358647470334966	0.00714361006044814	0.321410030597758	0.0015	0.0012	0.0184	0.1554	0.0058	0.1889	0.2038	0.0062	0.0011	0.0078	0.0066	0.0106	8e-04	0.0049	0.011	0.1391	0.1714	8e-04	7e-04	0.0062	0.0146	0.0133	0.0067	0.0112	0.007	4e-04
18	rs33976189	52548995	0.7	1.1393643476553	1	0.0358647470334966	0.00813520226742147	0.32773945413176	0.0016	0.0011	0.0185	0.1557	0.006	0.1898	0.2023	0.0061	0.0011	0.008	0.0066	0.0108	8e-04	0.0049	0.0107	0.1395	0.1712	9e-04	8e-04	0.0061	0.0148	0.0131	0.0068	0.0109	0.007	5e-04
18	rs72926846	52559460	0.7	1.1393643476553	1	0.0358647470334966	0.0111128492451424	0.327251290698633	0.0016	0.0011	0.0185	0.1558	0.006	0.1895	0.2013	0.006	0.0011	0.0081	0.0066	0.011	8e-04	0.0049	0.0108	0.1399	0.1713	9e-04	8e-04	0.006	0.0148	0.0131	0.0068	0.0111	0.007	6e-04
18	rs72926878	52566469	0.7	1.1393643476553	1	0.0358647470334966	0.0112702183667219	0.331040118445751	0.0016	0.0011	0.0185	0.1559	0.006	0.1894	0.201	0.006	0.0011	0.0081	0.0066	0.011	8e-04	0.0049	0.0109	0.14	0.1713	9e-04	8e-04	0.006	0.0148	0.013	0.0068	0.0111	0.007	6e-04
18	rs34751112	52586545	0.7	1.1393643476553	1	0.0358647470334966	0.0131961935534456	0.284569635300239	0.0017	0.0011	0.0188	0.1564	0.0062	0.1885	0.1976	0.0057	0.0013	0.0084	0.0068	0.0116	8e-04	0.0047	0.0111	0.1413	0.1715	0.0011	9e-04	0.006	0.0147	0.013	0.0068	0.0116	0.0068	9e-04
18	rs8088092	52601481	0.7	1.1393643476553	1	0.0358647470334966	0.0123948306455664	0.267758661016164	0.0017	0.0011	0.0188	0.1565	0.0063	0.1882	0.1968	0.0057	0.0014	0.0084	0.0068	0.0118	9e-04	0.0047	0.0112	0.1417	0.1715	0.0012	9e-04	0.006	0.0147	0.013	0.0069	0.0117	0.0068	0.001
18	rs74991234	52604083	0.7	1.1393643476553	1	0.0358647470334966	0.0121419447439984	0.265693967193314	0.0017	0.0011	0.0188	0.1565	0.0063	0.1882	0.1967	0.0057	0.0014	0.0084	0.0068	0.0118	9e-04	0.0047	0.0112	0.1417	0.1715	0.0012	9e-04	0.006	0.0147	0.013	0.0069	0.0118	0.0068	0.001
18	rs72928889	52605279	0.7	1.1393643476553	1	0.0358647470334966	0.0119459733846475	0.265235822258844	0.0017	0.0011	0.0188	0.1565	0.0063	0.1882	0.1967	0.0057	0.0014	0.0084	0.0068	0.0118	9e-04	0.0047	0.0112	0.1417	0.1715	0.0012	9e-04	0.006	0.0147	0.013	0.0069	0.0118	0.0068	0.001
18	rs11876384	52607717	0.7	1.1393643476553	1	0.0358647470334966	0.0118576829826066	0.265579407875778	0.0017	0.0011	0.0188	0.1565	0.0063	0.1882	0.1967	0.0057	0.0014	0.0084	0.0068	0.0118	9e-04	0.0047	0.0112	0.1417	0.1715	0.0012	9e-04	0.006	0.0147	0.013	0.0069	0.0118	0.0068	0.001
18	rs61743412	52609945	0.7	1.1393643476553	1	0.0358647470334966	0.0119400720834372	0.265464863944612	0.0017	0.0011	0.0188	0.1565	0.0063	0.1882	0.1966	0.0057	0.0014	0.0084	0.0068	0.0118	9e-04	0.0047	0.0112	0.1417	0.1716	0.0012	9e-04	0.006	0.0147	0.013	0.0069	0.0118	0.0068	0.001
18	rs76275213	52613090	0.7	1.1393643476553	1	0.0358647470334966	0.0121299996535365	0.26580854189286	0.0017	0.0011	0.0188	0.1567	0.0063	0.1881	0.1966	0.0057	0.0014	0.0084	0.0068	0.0118	9e-04	0.0047	0.0112	0.1417	0.1716	0.0012	9e-04	0.006	0.0147	0.013	0.0069	0.0118	0.0068	0.001
18	rs76691540	52617552	0.7	1.1393643476553	1	0.0358647470334966	0.0123524119526893	0.267988377979886	0.0017	0.0011	0.0188	0.1569	0.0063	0.1879	0.1966	0.0057	0.0014	0.0084	0.0068	0.0118	9e-04	0.0047	0.0112	0.1417	0.1715	0.0012	9e-04	0.006	0.0147	0.013	0.0069	0.0117	0.0068	0.001
18	rs117166064	52622529	0.7	1.1393643476553	1	0.0358647470334966	0.0127628993168652	0.270173735640947	0.0017	0.0011	0.0188	0.1569	0.0063	0.188	0.1966	0.0057	0.0014	0.0084	0.0068	0.0118	9e-04	0.0047	0.0112	0.1417	0.1716	0.0012	9e-04	0.006	0.0147	0.0129	0.0069	0.0117	0.0068	0.001
18	rs77504620	52625909	0.7	1.1393643476553	1	0.0358647470334966	0.0127877239562741	0.272018297766819	0.0017	0.0011	0.0187	0.1569	0.0063	0.188	0.1967	0.0057	0.0014	0.0084	0.0068	0.0117	9e-04	0.0047	0.0112	0.1418	0.1716	0.0012	9e-04	0.006	0.0147	0.0129	0.0069	0.0117	0.0068	0.001
18	rs11660447	52625995	0.7	1.1393643476553	1	0.0358647470334966	0.0127691021021084	0.272133711812303	0.0017	0.0011	0.0187	0.1569	0.0063	0.188	0.1967	0.0057	0.0014	0.0084	0.0068	0.0117	9e-04	0.0047	0.0112	0.1418	0.1716	0.0012	9e-04	0.006	0.0147	0.0129	0.0069	0.0117	0.0068	0.001
18	rs62094073	52639549	0.7	1.1393643476553	1	0.0358647470334966	0.0143916101940293	0.291145540600557	0.0017	0.0011	0.0184	0.1574	0.0063	0.1881	0.1969	0.0057	0.0014	0.0085	0.0068	0.0115	9e-04	0.0047	0.0109	0.1418	0.1717	0.0012	9e-04	0.0061	0.0146	0.0127	0.0069	0.0113	0.0069	0.001
18	rs2187416	52642359	0.7	1.1393643476553	1	0.0358647470334966	0.0159488990714466	0.293150806912992	0.0017	0.0011	0.0184	0.1578	0.0063	0.1884	0.1966	0.0057	0.0014	0.0085	0.0068	0.0115	9e-04	0.0047	0.0109	0.1418	0.1716	0.0012	9e-04	0.0061	0.0146	0.0126	0.0069	0.0112	0.0069	0.001
18	rs12966195	52674388	0.71	1.05339378298732	1	0.0358647470334966	0.0133751128784404	0.269713202955679	0.0018	0.0012	0.0186	0.158	0.0061	0.1887	0.1952	0.0057	0.0015	0.0085	0.0068	0.0116	9e-04	0.0048	0.011	0.1422	0.1714	0.0013	9e-04	0.006	0.0144	0.0125	0.0068	0.0117	0.0065	0.0012
18	rs77134818	52677342	0.71	1.05339378298732	1	0.0358647470334966	0.0141758251201623	0.273057568878456	0.0018	0.0012	0.0186	0.1579	0.0061	0.1887	0.1952	0.0057	0.0015	0.0085	0.0068	0.0116	9e-04	0.0048	0.011	0.1422	0.1714	0.0013	9e-04	0.006	0.0144	0.0125	0.0068	0.0117	0.0065	0.0012
18	rs79156518	52677589	0.71	1.05339378298732	1.01	0.0294955121051703	0.0142026661847974	0.273635470644432	0.0018	0.0012	0.0186	0.1579	0.0061	0.1887	0.1952	0.0057	0.0015	0.0085	0.0068	0.0116	9e-04	0.0048	0.011	0.1423	0.1714	0.0013	9e-04	0.006	0.0144	0.0125	0.0068	0.0117	0.0065	0.0012
18	rs28526376	52713249	0.71	1.05339378298732	1.01	0.0294955121051703	0.014555039324482	0.256918241675486	0.0018	0.0012	0.0188	0.1568	0.006	0.1882	0.1947	0.0057	0.0015	0.0085	0.0067	0.0116	9e-04	0.0049	0.011	0.1437	0.1712	0.0013	0.001	0.006	0.0144	0.0128	0.0068	0.0118	0.0064	0.0013
18	rs9955009	52715175	0.72	0.971554139537083	1.02	0.0240822308241547	0.0286189015861363	0.225699239170223	0.0021	0.0013	0.0194	0.1569	0.006	0.1882	0.19	0.0057	0.0019	0.0093	0.0066	0.0113	0.0011	0.0052	0.0114	0.1466	0.1694	0.0015	0.001	0.0057	0.0139	0.0126	0.0072	0.0132	0.0061	0.0016
18	rs10439021	52717037	0.73	0.893795165105119	1.02	0.0240822308241547	0.0501279933753337	0.227550742548961	0.0021	0.0014	0.0189	0.1562	0.0056	0.1886	0.1899	0.0054	0.0021	0.0093	0.0063	0.0109	0.0012	0.0055	0.0114	0.1495	0.1698	0.0015	0.001	0.0055	0.0132	0.0126	0.0071	0.0139	0.0052	0.0017
18	rs56266791	52717101	0.73	0.893795165105119	1.03	0.0195166737865975	0.0534886615135293	0.234344671015195	0.002	0.0014	0.0185	0.1564	0.0056	0.1886	0.1898	0.0054	0.0021	0.0093	0.0063	0.0109	0.0012	0.0055	0.0113	0.1493	0.1702	0.0015	0.001	0.0055	0.0132	0.0126	0.0072	0.0139	0.0053	0.0017
18	rs76141458	52722267	0.73	0.893795165105119	1.04	0.0156965135294062	0.0537294110287572	0.232146024310052	0.0021	0.0014	0.0185	0.1563	0.0056	0.1887	0.1898	0.0053	0.0021	0.0092	0.0063	0.0109	0.0012	0.0055	0.0113	0.1493	0.1701	0.0016	0.0011	0.0055	0.0132	0.0126	0.0072	0.0139	0.0052	0.0017
18	rs72936647	52727565	0.73	0.893795165105119	1.04	0.0156965135294062	0.0538673073253026	0.227223649507809	0.0021	0.0014	0.0185	0.1563	0.0056	0.1888	0.1899	0.0053	0.0021	0.0092	0.0063	0.0109	0.0012	0.0054	0.0113	0.1493	0.17	0.0016	0.0011	0.0055	0.0132	0.0126	0.0072	0.0139	0.0052	0.0017
18	rs12954602	52733951	0.73	0.893795165105119	1.05	0.0125260333142508	0.0540227235390766	0.22559048049696	0.0021	0.0014	0.0185	0.1562	0.0056	0.1888	0.1899	0.0053	0.0021	0.0092	0.0063	0.0109	0.0012	0.0054	0.0113	0.1493	0.17	0.0016	0.0012	0.0055	0.0132	0.0126	0.0073	0.0138	0.0051	0.0017
18	rs12954483	52734527	0.73	0.893795165105119	1.05	0.0125260333142508	0.0539363442088896	0.22559048049696	0.0021	0.0014	0.0185	0.1562	0.0056	0.1888	0.1899	0.0053	0.0021	0.0092	0.0063	0.0109	0.0012	0.0054	0.0113	0.1493	0.17	0.0016	0.0012	0.0055	0.0132	0.0126	0.0073	0.0138	0.0051	0.0017
18	rs76031641	52740266	0.73	0.893795165105119	1.05	0.0125260333142508	0.0545777433122823	0.226025617523983	0.0021	0.0014	0.0185	0.1563	0.0055	0.1888	0.1899	0.0053	0.0021	0.0092	0.0063	0.0109	0.0012	0.0055	0.0112	0.1493	0.1699	0.0016	0.0012	0.0055	0.0132	0.0126	0.0073	0.0138	0.0051	0.0017
18	rs12966547	52752017	0.73	0.893795165105119	1.03	0.0195166737865975	0.0583875190732569	0.230172975102048	0.0021	0.0014	0.0185	0.1565	0.0054	0.189	0.1901	0.0052	0.0022	0.0093	0.0063	0.0108	0.0013	0.0058	0.0112	0.1491	0.1695	0.0017	0.0012	0.0054	0.0131	0.0128	0.0072	0.0137	0.005	0.0017
18	rs74968339	52753199	0.73	0.893795165105119	1.03	0.0195166737865975	0.0635562063833337	0.236439561525388	0.0021	0.0014	0.0186	0.1565	0.0054	0.1889	0.19	0.0052	0.0022	0.0093	0.0063	0.0108	0.0013	0.0058	0.0112	0.1491	0.1695	0.0017	0.0012	0.0054	0.013	0.0127	0.0072	0.0137	0.005	0.0017
18	rs72936681	52753672	0.73	0.893795165105119	1.03	0.0195166737865975	0.0649524396179285	0.240314210332583	0.0021	0.0013	0.0186	0.1565	0.0054	0.1889	0.19	0.0052	0.0022	0.0093	0.0063	0.0108	0.0013	0.0059	0.0112	0.1491	0.1696	0.0017	0.0012	0.0054	0.0129	0.0127	0.0072	0.0137	0.005	0.0017
18	rs12961347	52758295	0.73	0.893795165105119	1.03	0.0195166737865975	0.0586427417768548	0.243316969283838	0.0021	0.0013	0.0189	0.1567	0.0053	0.1887	0.1899	0.0053	0.0021	0.0091	0.0061	0.0108	0.0013	0.0059	0.0113	0.1491	0.1699	0.0018	0.0012	0.0055	0.0128	0.0128	0.0073	0.0135	0.0049	0.0017
18	rs117608819	52758796	0.73	0.893795165105119	1.03	0.0195166737865975	0.057140411546306	0.238208322460195	0.0021	0.0013	0.019	0.1567	0.0053	0.1887	0.1899	0.0053	0.0021	0.0091	0.0061	0.0108	0.0013	0.0059	0.0113	0.1491	0.1698	0.0018	0.0012	0.0055	0.0128	0.0128	0.0073	0.0135	0.0049	0.0017
18	rs9963853	52759825	0.73	0.893795165105119	1.02	0.0240822308241547	0.0537466351289205	0.235887693037499	0.0021	0.0013	0.019	0.1568	0.0053	0.1887	0.1899	0.0053	0.0021	0.0091	0.0061	0.0109	0.0013	0.006	0.0115	0.1491	0.1695	0.0018	0.0012	0.0055	0.0128	0.0128	0.0073	0.0135	0.0049	0.0017
18	rs117913816	52760971	0.73	0.893795165105119	1.02	0.0240822308241547	0.0559465354240012	0.247563158973308	0.0021	0.0013	0.019	0.1568	0.0053	0.1887	0.1899	0.0053	0.0021	0.0091	0.0061	0.011	0.0013	0.006	0.0115	0.1491	0.1694	0.0018	0.0012	0.0055	0.0128	0.0128	0.0073	0.0135	0.0049	0.0017
18	rs7230678	52761698	0.73	0.893795165105119	1.02	0.0240822308241547	0.0571942617705704	0.253411363149183	0.0021	0.0013	0.019	0.1567	0.0053	0.1887	0.1899	0.0053	0.0021	0.0091	0.0061	0.0112	0.0013	0.006	0.0115	0.1491	0.1692	0.0018	0.0012	0.0055	0.0128	0.0128	0.0073	0.0135	0.0049	0.0017
18	rs72936695	52762704	0.74	0.820062814253923	1.02	0.0240822308241547	0.0594496864757901	0.25307279466191	0.0021	0.0013	0.019	0.1567	0.0053	0.1888	0.1898	0.0053	0.0021	0.0091	0.0061	0.0112	0.0013	0.006	0.0115	0.1491	0.1692	0.0018	0.0012	0.0055	0.0128	0.0128	0.0073	0.0135	0.0048	0.0017
18	rs55927790	52763944	0.74	0.820062814253923	1.02	0.0240822308241547	0.0688345561293127	0.282232227848496	0.0021	0.0013	0.0191	0.1568	0.0051	0.1896	0.1896	0.0052	0.0021	0.009	0.0059	0.0111	0.0012	0.006	0.0119	0.1495	0.1691	0.0018	0.0012	0.0055	0.0128	0.0127	0.0071	0.0134	0.0047	0.0017
18	rs78232435	52765176	0.74	0.820062814253923	1.02	0.0240822308241547	0.069159652812718	0.309341129294488	0.0021	0.0013	0.0191	0.1566	0.0051	0.1901	0.1892	0.005	0.0021	0.009	0.0058	0.0111	0.0012	0.006	0.0122	0.1497	0.1689	0.0018	0.0012	0.0054	0.0128	0.0127	0.007	0.0133	0.0048	0.0017
18	rs35661723	52772539	0.74	0.820062814253923	1.02	0.0240822308241547	0.0722561902292813	0.331407455090341	0.0021	0.0013	0.0191	0.1566	0.0051	0.1904	0.189	0.005	0.002	0.009	0.0058	0.011	0.0012	0.006	0.0124	0.15	0.1688	0.0018	0.0012	0.0053	0.0127	0.0128	0.007	0.0133	0.0048	0.0017
18	rs55719106	52778911	0.74	0.820062814253923	1.01	0.0294955121051703	0.0726967617231868	0.315841344010582	0.002	0.0013	0.0191	0.1566	0.0051	0.1904	0.1889	0.005	0.002	0.009	0.0058	0.011	0.0012	0.006	0.0124	0.1501	0.1688	0.0018	0.0012	0.0053	0.0127	0.0128	0.007	0.0132	0.0048	0.0017
18	rs76790281	52779000	0.74	0.820062814253923	1.01	0.0294955121051703	0.0726967617231868	0.315479169740318	0.002	0.0013	0.0191	0.1566	0.0051	0.1904	0.1889	0.005	0.002	0.009	0.0058	0.011	0.0012	0.006	0.0124	0.1501	0.1688	0.0018	0.0012	0.0053	0.0127	0.0128	0.007	0.0132	0.0048	0.0017
18	rs79925387	52793587	0.74	0.820062814253923	1.01	0.0294955121051703	0.0661312356178544	0.304910597509606	0.0021	0.0013	0.0191	0.1567	0.0051	0.1905	0.189	0.0049	0.002	0.009	0.0058	0.011	0.0011	0.006	0.0125	0.15	0.1688	0.0018	0.0012	0.0053	0.0127	0.0129	0.007	0.0132	0.0048	0.0017
18	rs55902082	52794813	0.74	0.820062814253923	1.01	0.0294955121051703	0.0641161793185417	0.297529568665732	0.0021	0.0013	0.0191	0.1567	0.0051	0.1905	0.189	0.0049	0.002	0.009	0.0058	0.011	0.0011	0.006	0.0125	0.15	0.1688	0.0018	0.0012	0.0053	0.0127	0.0129	0.007	0.0132	0.0048	0.0017
18	rs141647056	52795063	0.74	0.820062814253923	1.01	0.0294955121051703	0.0634792222477333	0.292206632606376	0.0021	0.0013	0.0191	0.1567	0.0051	0.1905	0.189	0.0049	0.002	0.009	0.0058	0.011	0.0011	0.006	0.0125	0.15	0.1688	0.0018	0.0012	0.0053	0.0127	0.0129	0.007	0.0132	0.0048	0.0017
18	rs34220720	52795084	0.74	0.820062814253923	1.01	0.0294955121051703	0.0634215244461662	0.291852805246618	0.0021	0.0013	0.0191	0.1567	0.0051	0.1905	0.189	0.0049	0.002	0.009	0.0058	0.011	0.0011	0.006	0.0125	0.15	0.1688	0.0018	0.0012	0.0053	0.0127	0.0129	0.007	0.0132	0.0048	0.0017
18	rs4603649	52803458	0.74	0.820062814253923	1.01	0.0294955121051703	0.0607859511979033	0.27827221714085	0.0021	0.0013	0.0191	0.1567	0.005	0.1903	0.1893	0.0049	0.002	0.009	0.0057	0.011	0.0011	0.0058	0.0125	0.1501	0.1688	0.0018	0.0012	0.0053	0.0127	0.0129	0.0069	0.0132	0.0048	0.0016
18	rs17498638	52818888	0.74	0.820062814253923	1.01	0.0294955121051703	0.062464973659788	0.32189561956848	0.0021	0.0014	0.0191	0.1567	0.005	0.1902	0.1895	0.0049	0.002	0.0091	0.0057	0.0107	0.0011	0.0057	0.0125	0.1502	0.1688	0.0018	0.0012	0.0053	0.0127	0.0129	0.0069	0.0132	0.0048	0.0016
18	rs7232094	52820151	0.74	0.820062814253923	1.02	0.0240822308241547	0.0621229577933718	0.317533115843343	0.0021	0.0014	0.0191	0.1568	0.005	0.1902	0.1895	0.0049	0.002	0.0091	0.0057	0.0106	0.0011	0.0057	0.0125	0.1502	0.1688	0.0018	0.0012	0.0053	0.0127	0.0129	0.0069	0.0132	0.0048	0.0016
18	rs57185637	52828716	0.74	0.820062814253923	1.02	0.0240822308241547	0.175322396711194	0.479494305227694	0.0015	0.0012	0.0177	0.161	0.0043	0.1907	0.1884	0.0047	0.0013	0.0098	0.0055	0.0105	9e-04	0.0058	0.0141	0.1544	0.1647	0.0017	0.0011	0.0051	0.0133	0.0127	0.0059	0.0124	0.0051	0.0014
18	rs4801144	52828885	0.74	0.820062814253923	1.02	0.0240822308241547	0.163320940118538	0.461014564873669	0.0015	0.0012	0.0176	0.1611	0.0043	0.1908	0.1884	0.0047	0.0013	0.0098	0.0055	0.0106	9e-04	0.0058	0.0141	0.1545	0.1646	0.0017	0.0011	0.0051	0.0133	0.0127	0.0059	0.0124	0.0051	0.0014
18	rs7228510	52830654	0.74	0.820062814253923	1.02	0.0240822308241547	0.183561768397838	0.465448547939201	0.0013	0.0012	0.0174	0.1619	0.0041	0.191	0.1896	0.0045	0.0011	0.0099	0.0053	0.0104	7e-04	0.0058	0.0143	0.155	0.1647	0.0015	0.001	0.0048	0.0134	0.0126	0.0055	0.0116	0.0054	0.0013
18	rs78611623	52831233	0.74	0.820062814253923	1.02	0.0240822308241547	0.186881215098318	0.474349628098756	0.0013	0.0012	0.0174	0.162	0.0041	0.1911	0.1897	0.0045	0.0011	0.0099	0.0053	0.0104	7e-04	0.0058	0.0143	0.155	0.1647	0.0015	0.001	0.0048	0.0134	0.0126	0.0055	0.0116	0.0054	0.0013
18	rs1261104	52833250	0.74	0.820062814253923	1.02	0.0240822308241547	0.19581036740933	0.489281274638219	0.0013	0.0012	0.0173	0.162	0.0041	0.1912	0.1898	0.0045	0.0011	0.0099	0.0053	0.0104	7e-04	0.0058	0.0143	0.155	0.1647	0.0014	0.001	0.0048	0.0135	0.0125	0.0055	0.0115	0.0054	0.0013
18	rs1261106	52835378	0.75	0.750298972197586	1.02	0.0240822308241547	0.232208345805933	0.526981163033203	0.0013	0.0012	0.0169	0.1624	0.0039	0.1918	0.1905	0.0045	0.0011	0.0099	0.005	0.0102	6e-04	0.0059	0.0142	0.1551	0.1646	0.0014	0.001	0.0049	0.0136	0.0123	0.0055	0.0112	0.0054	0.0012
18	rs1942568	52841647	0.75	0.750298972197586	1.02	0.0240822308241547	0.242198524965616	0.465583084261449	0.0013	0.0012	0.0167	0.1626	0.0039	0.192	0.1908	0.0045	0.0011	0.0099	0.0049	0.0101	5e-04	0.0059	0.0142	0.1552	0.1645	0.0014	0.001	0.0049	0.0136	0.0122	0.0054	0.0111	0.0053	0.0012
18	rs62092419	52847695	0.75	0.750298972197586	1.03	0.0195166737865975	0.251401552850723	0.465583084261449	0.0013	0.0012	0.0166	0.1625	0.0039	0.192	0.1907	0.0045	0.0011	0.0099	0.0049	0.01	5e-04	0.0059	0.0142	0.1554	0.1646	0.0014	0.001	0.0049	0.0136	0.0123	0.0055	0.0111	0.0054	0.0012
18	rs9946209	52850880	0.75	0.750298972197586	1.03	0.0195166737865975	0.254421935890704	0.449778600898753	0.0013	0.0012	0.0166	0.1624	0.0039	0.192	0.1907	0.0045	0.0011	0.0099	0.0049	0.01	5e-04	0.0059	0.0142	0.1555	0.1646	0.0014	0.001	0.0049	0.0136	0.0123	0.0055	0.0111	0.0054	0.0012
18	rs1970671	52863108	0.75	0.750298972197586	1.03	0.0195166737865975	0.381716961190327	0.491872410212389	0.0012	0.0012	0.0156	0.1619	0.0037	0.1926	0.1906	0.0044	0.0011	0.0099	0.0049	0.0093	5e-04	0.006	0.0138	0.1579	0.1651	0.0013	0.001	0.005	0.0138	0.0125	0.0055	0.0106	0.0054	0.0011
18	rs115546652	52864576	0.75	0.750298972197586	1.03	0.0195166737865975	0.394853144909075	0.513416049707606	0.0012	0.0012	0.0155	0.1619	0.0036	0.1926	0.1907	0.0044	0.0011	0.0099	0.0049	0.0093	4e-04	0.006	0.0138	0.1579	0.1652	0.0013	0.001	0.0049	0.0137	0.0125	0.0055	0.0105	0.0054	0.0012
18	rs8084537	52874399	0.75	0.750298972197586	1.03	0.0195166737865975	0.454849413846626	0.54833438095783	0.0013	0.0012	0.0153	0.1623	0.0035	0.1923	0.1908	0.0044	0.0011	0.01	0.0048	0.0091	4e-04	0.0061	0.014	0.1582	0.1656	0.0012	0.001	0.0049	0.0135	0.0124	0.0055	0.0102	0.0055	0.0012
18	rs79467351	52880875	0.75	0.750298972197586	1.03	0.0195166737865975	0.489560469013711	0.599811574491237	0.0013	0.0012	0.0152	0.1625	0.0035	0.1926	0.1905	0.0044	0.001	0.0099	0.0048	0.009	4e-04	0.006	0.014	0.1584	0.1657	0.0012	9e-04	0.0049	0.0134	0.0124	0.0054	0.01	0.0055	0.0012
18	rs59231191	52902683	0.75	0.750298972197586	1.02	0.0240822308241547	0.623040284655564	0.659244400901083	0.0013	0.0012	0.0149	0.1635	0.0037	0.1937	0.1894	0.0042	0.001	0.0096	0.0045	0.0083	4e-04	0.0059	0.0145	0.1594	0.1664	0.001	9e-04	0.0049	0.0131	0.0124	0.0054	0.0093	0.0056	0.0012
18	rs1261070	52903085	0.75	0.750298972197586	1.02	0.0240822308241547	0.623319980039736	0.659390942408062	0.0013	0.0012	0.0149	0.1635	0.0037	0.1937	0.1894	0.0042	0.001	0.0096	0.0045	0.0083	4e-04	0.0059	0.0145	0.1594	0.1664	0.001	9e-04	0.0049	0.0131	0.0124	0.0054	0.0093	0.0056	0.0012
18	rs13381800	52911702	0.75	0.750298972197586	1.02	0.0240822308241547	0.57930542996327	0.599524926517644	0.0013	0.0012	0.0149	0.1636	0.0038	0.1939	0.1895	0.0042	0.001	0.0097	0.0045	0.0082	4e-04	0.0058	0.0143	0.1598	0.1665	0.001	8e-04	0.0049	0.013	0.0125	0.0054	0.0092	0.0051	0.0012
18	rs41452747	52918380	0.75	0.750298972197586	1.02	0.0240822308241547	0.575390467425831	0.593798847147557	0.0013	0.0012	0.0148	0.1637	0.0038	0.1938	0.1895	0.0041	0.001	0.0096	0.0045	0.0082	4e-04	0.0057	0.0143	0.1599	0.1666	0.001	8e-04	0.0049	0.0131	0.0124	0.0054	0.0092	0.0051	0.0012
18	rs76681900	52935941	0.75	0.750298972197586	1.03	0.0195166737865975	0.647659164761083	0.655290615295562	0.0014	0.0012	0.0143	0.1639	0.0037	0.1934	0.1899	0.004	0.001	0.0093	0.0045	0.0078	5e-04	0.0055	0.0144	0.1613	0.167	9e-04	8e-04	0.0048	0.0131	0.0124	0.0053	0.0089	0.0052	0.0013
18	rs13380888	52937872	0.75	0.750298972197586	1.03	0.0195166737865975	0.651364448499781	0.687515843028723	0.0014	0.0012	0.0143	0.164	0.0037	0.1934	0.19	0.004	0.001	0.0092	0.0045	0.0078	5e-04	0.0055	0.0144	0.1614	0.1671	9e-04	8e-04	0.0048	0.0131	0.0124	0.0053	0.0089	0.0052	0.0013
18	rs1261114	52938369	0.75	0.750298972197586	1.03	0.0195166737865975	0.652792109907156	0.671432676443995	0.0014	0.0012	0.0143	0.164	0.0037	0.1934	0.19	0.004	0.001	0.0092	0.0045	0.0078	5e-04	0.0055	0.0144	0.1614	0.1671	9e-04	8e-04	0.0048	0.0131	0.0124	0.0053	0.0089	0.0052	0.0013
18	rs78161885	52938538	0.75	0.750298972197586	1.02	0.0240822308241547	0.652577870376161	0.676882394263811	0.0014	0.0012	0.0143	0.164	0.0037	0.1934	0.19	0.004	0.001	0.0092	0.0045	0.0078	5e-04	0.0055	0.0144	0.1614	0.1671	9e-04	8e-04	0.0048	0.0131	0.0124	0.0053	0.0089	0.0052	0.0013
18	rs117336804	52954518	0.75	0.750298972197586	1.02	0.0240822308241547	0.654507173155418	0.671285526260711	0.0014	0.0013	0.0143	0.1637	0.0038	0.1937	0.1902	0.004	0.001	0.0091	0.0045	0.0076	6e-04	0.0057	0.0144	0.1613	0.1671	9e-04	8e-04	0.0047	0.0129	0.0123	0.0052	0.0087	0.0052	0.0014
18	rs1261125	52957822	0.75	0.750298972197586	1.02	0.0240822308241547	0.654650187104616	0.663643895885143	0.0014	0.0013	0.0143	0.1636	0.0038	0.1938	0.1902	0.004	0.0011	0.009	0.0045	0.0076	6e-04	0.0057	0.0144	0.1613	0.1671	9e-04	8e-04	0.0047	0.0129	0.0123	0.0052	0.0087	0.0052	0.0014
18	rs1153636	52971109	0.75	0.750298972197586	1.03	0.0195166737865975	0.657656747381102	0.684410541875994	0.0015	0.0014	0.0143	0.1634	0.0038	0.1941	0.1905	0.0041	0.0011	0.0089	0.0046	0.0075	7e-04	0.0058	0.0144	0.1612	0.1671	9e-04	8e-04	0.0045	0.0128	0.0122	0.0052	0.0086	0.0051	0.0015
18	rs9959439	52977359	0.75	0.750298972197586	1.03	0.0195166737865975	0.684995090068325	0.713664701455972	0.0015	0.0014	0.0142	0.1638	0.0039	0.1941	0.1909	0.0041	0.0011	0.0089	0.0046	0.0073	7e-04	0.0058	0.0143	0.1615	0.1663	9e-04	8e-04	0.0045	0.0127	0.0126	0.0052	0.0084	0.0051	0.0015
18	rs72925081	52978052	0.75	0.750298972197586	1.03	0.0195166737865975	0.686017226551057	0.719637907087248	0.0015	0.0014	0.0142	0.1638	0.0039	0.1941	0.1909	0.0041	0.0011	0.0089	0.0046	0.0073	7e-04	0.0058	0.0143	0.1615	0.1662	9e-04	8e-04	0.0045	0.0127	0.0126	0.0052	0.0084	0.0051	0.0015
18	rs10515971	52991218	0.75	0.750298972197586	1.02	0.0240822308241547	0.70261166557945	0.704725759410998	0.0015	0.0014	0.0141	0.1641	0.0039	0.1939	0.1911	0.004	0.0011	0.0089	0.0045	0.0072	8e-04	0.0058	0.0142	0.1618	0.1659	9e-04	7e-04	0.0044	0.0127	0.0127	0.0052	0.0084	0.005	0.0015
18	rs75429260	52997092	0.75	0.750298972197586	1.02	0.0240822308241547	0.699367009449646	0.733568077595156	0.0015	0.0014	0.0141	0.1642	0.0039	0.1939	0.1912	0.004	0.0011	0.0089	0.0045	0.0072	8e-04	0.0058	0.0142	0.1618	0.1659	9e-04	7e-04	0.0044	0.0126	0.0127	0.0053	0.0083	0.005	0.0015
18	rs77354126	53004083	0.75	0.750298972197586	1.02	0.0240822308241547	0.706158919654905	0.737473045454618	0.0015	0.0014	0.0141	0.1643	0.0039	0.1939	0.1911	0.004	0.0011	0.0089	0.0045	0.0071	8e-04	0.0058	0.0142	0.162	0.1659	9e-04	7e-04	0.0044	0.0126	0.0126	0.0053	0.0083	0.005	0.0015
18	rs11874871	53011777	0.75	0.750298972197586	1.02	0.0240822308241547	0.699514348541549	0.751025226156199	0.0015	0.0014	0.0141	0.1645	0.0039	0.1938	0.1912	0.0039	0.0011	0.0089	0.0045	0.0071	8e-04	0.0057	0.0141	0.162	0.166	9e-04	7e-04	0.0043	0.0126	0.0126	0.0053	0.0082	0.0049	0.0015
18	rs72926908	53012047	0.75	0.750298972197586	1.02	0.0240822308241547	0.699514348541549	0.750723481202716	0.0015	0.0014	0.0141	0.1645	0.0039	0.1938	0.1912	0.0039	0.0011	0.0089	0.0045	0.0071	8e-04	0.0057	0.0141	0.162	0.166	9e-04	7e-04	0.0043	0.0126	0.0126	0.0053	0.0082	0.0049	0.0015
18	rs721453	53026793	0.75	0.750298972197586	1.02	0.0240822308241547	0.694512591639488	0.752232470352605	0.0015	0.0014	0.0142	0.1646	0.004	0.1938	0.1913	0.0039	0.0012	0.0089	0.0045	0.0071	8e-04	0.0057	0.0141	0.162	0.166	9e-04	7e-04	0.0043	0.0125	0.0126	0.0053	0.0082	0.0049	0.0016
18	rs58240695	53045051	0.75	0.750298972197586	1.02	0.0240822308241547	0.682807098359098	0.767813246749671	0.0015	0.0014	0.0142	0.1648	0.004	0.1937	0.1915	0.0039	0.0012	0.0089	0.0045	0.007	8e-04	0.0057	0.014	0.162	0.1661	9e-04	7e-04	0.0043	0.0124	0.0125	0.0054	0.0081	0.0049	0.0016
18	rs17594358	53050489	0.75	0.750298972197586	1.02	0.0240822308241547	0.668445265993693	0.821108858898704	0.0015	0.0014	0.0142	0.1652	0.004	0.1936	0.1917	0.0039	0.0012	0.0089	0.0045	0.0069	8e-04	0.0056	0.0139	0.162	0.1663	9e-04	7e-04	0.0042	0.0122	0.0123	0.0054	0.008	0.0048	0.0016
18	rs72926932	53050646	0.75	0.750298972197586	1.02	0.0240822308241547	0.667507125989708	0.821108858898704	0.0015	0.0014	0.0142	0.1652	0.004	0.1936	0.1917	0.0039	0.0012	0.0089	0.0045	0.0069	8e-04	0.0056	0.0139	0.162	0.1663	9e-04	7e-04	0.0042	0.0122	0.0123	0.0054	0.008	0.0048	0.0016
18	rs1893508	53051008	0.75	0.750298972197586	1.02	0.0240822308241547	0.666785884089186	0.807598945817635	0.0015	0.0014	0.0142	0.1652	0.004	0.1936	0.1917	0.0039	0.0012	0.0089	0.0045	0.0069	8e-04	0.0056	0.0139	0.162	0.1663	9e-04	7e-04	0.0042	0.0122	0.0123	0.0054	0.008	0.0048	0.0016
18	rs17594526	53058238	0.76	0.684441169424083	1.02	0.0240822308241547	0.659951642952129	0.787881024982511	0.0015	0.0014	0.0143	0.1656	0.004	0.1936	0.1919	0.0038	0.0012	0.0089	0.0045	0.0068	9e-04	0.0055	0.0139	0.162	0.1665	9e-04	6e-04	0.0041	0.0121	0.0122	0.0054	0.008	0.0048	0.0016
18	rs17089778	53065342	0.76	0.684441169424083	1.02	0.0240822308241547	0.656868712259344	0.793983999756385	0.0015	0.0014	0.0143	0.1657	0.004	0.1936	0.192	0.0038	0.0012	0.0089	0.0045	0.0068	9e-04	0.0055	0.0138	0.162	0.1665	9e-04	6e-04	0.0041	0.0121	0.0121	0.0054	0.0079	0.0048	0.0016
18	rs17595065	53074862	0.76	0.684441169424083	1.02	0.0240822308241547	0.654864734561233	0.766449062589545	0.0016	0.0014	0.0143	0.1658	0.004	0.1935	0.192	0.0038	0.0012	0.0089	0.0045	0.0068	9e-04	0.0054	0.0138	0.162	0.1666	9e-04	6e-04	0.0041	0.012	0.0121	0.0054	0.0079	0.0048	0.0016
18	rs7229740	53088349	0.76	0.684441169424083	1.02	0.0240822308241547	0.653077812188547	0.778137292386872	0.0016	0.0014	0.0143	0.166	0.004	0.1935	0.1922	0.0038	0.0012	0.0089	0.0045	0.0067	9e-04	0.0054	0.0138	0.1619	0.1667	9e-04	6e-04	0.004	0.012	0.012	0.0055	0.0078	0.0048	0.0016
18	rs34461547	53094185	0.76	0.684441169424083	1.02	0.0240822308241547	0.650793780752528	0.803004149359432	0.0016	0.0014	0.0144	0.1662	0.0041	0.1935	0.1923	0.0038	0.0012	0.0089	0.0044	0.0066	9e-04	0.0053	0.0137	0.1619	0.1668	9e-04	6e-04	0.004	0.0119	0.0119	0.0055	0.0077	0.0048	0.0016
18	rs4341827	53103739	0.76	0.684441169424083	1.02	0.0240822308241547	0.653363571117924	0.774338234074555	0.0016	0.0014	0.0144	0.1667	0.0041	0.1935	0.1927	0.0037	0.0012	0.009	0.0045	0.0065	9e-04	0.0052	0.0135	0.1618	0.167	9e-04	7e-04	0.0038	0.0118	0.0116	0.0056	0.0076	0.0048	0.0017
18	rs1452788	53117304	0.76	0.684441169424083	1.02	0.0240822308241547	0.698851431652883	0.783614943746558	0.0016	0.0015	0.0143	0.1666	0.004	0.1939	0.1928	0.0037	0.0012	0.0089	0.0044	0.0064	0.001	0.0051	0.0135	0.1624	0.1669	9e-04	7e-04	0.0038	0.0117	0.0115	0.0056	0.0072	0.0047	0.0017
18	rs117329455	53118111	0.76	0.684441169424083	1.02	0.0240822308241547	0.699809068252179	0.786814039963275	0.0016	0.0015	0.0143	0.1666	0.004	0.194	0.1928	0.0037	0.0012	0.0089	0.0044	0.0064	0.001	0.0051	0.0135	0.1624	0.1669	9e-04	7e-04	0.0038	0.0117	0.0115	0.0056	0.0072	0.0046	0.0017
18	rs11662243	53134518	0.76	0.684441169424083	1.02	0.0240822308241547	0.714169278524568	0.806832760836413	0.0017	0.0015	0.0142	0.1671	0.004	0.1942	0.1926	0.0036	0.0013	0.0089	0.0045	0.0064	0.001	0.0049	0.0134	0.1629	0.1667	9e-04	7e-04	0.0037	0.0114	0.0113	0.0056	0.0072	0.0045	0.0017
18	rs76279974	53138622	0.76	0.684441169424083	1.02	0.0240822308241547	0.724163751273906	0.810818601505906	0.0017	0.0015	0.0141	0.1674	0.004	0.1944	0.1926	0.0035	0.0013	0.0089	0.0046	0.0064	0.001	0.0048	0.0134	0.1632	0.1667	9e-04	7e-04	0.0037	0.0113	0.0112	0.0055	0.0071	0.0044	0.0017
18	rs7233312	53143573	0.76	0.684441169424083	1.02	0.0240822308241547	0.729033949688463	0.810051771170321	0.0017	0.0015	0.014	0.1677	0.004	0.1946	0.1925	0.0035	0.0013	0.0089	0.0046	0.0065	0.0011	0.0047	0.0134	0.1635	0.1666	9e-04	7e-04	0.0036	0.0112	0.0111	0.0055	0.0071	0.0043	0.0017
18	rs2958183	53150076	0.76	0.684441169424083	1.02	0.0240822308241547	0.708824576530711	0.878104177497773	0.0017	0.0015	0.0142	0.168	0.0041	0.1946	0.1928	0.0033	0.0013	0.009	0.0045	0.0066	0.0012	0.0044	0.0135	0.1633	0.167	9e-04	7e-04	0.0033	0.0107	0.0109	0.0054	0.0072	0.0042	0.0017
18	rs9960767	53155002	0.76	0.684441169424083	1.02	0.0240822308241547	0.70549320372257	0.878416075142622	0.0017	0.0015	0.0142	0.168	0.0041	0.1946	0.1928	0.0033	0.0013	0.009	0.0045	0.0066	0.0012	0.0044	0.0135	0.1633	0.167	9e-04	7e-04	0.0033	0.0107	0.0109	0.0054	0.0072	0.0042	0.0017
18	rs76686327	53156264	0.76	0.684441169424083	1.02	0.0240822308241547	0.704458201180537	0.874830619839525	0.0017	0.0015	0.0142	0.168	0.0041	0.1946	0.1928	0.0033	0.0013	0.009	0.0045	0.0066	0.0012	0.0044	0.0135	0.1633	0.1671	9e-04	7e-04	0.0033	0.0107	0.0109	0.0054	0.0072	0.0042	0.0017
18	rs72930799	53170871	0.76	0.684441169424083	1.02	0.0240822308241547	0.677350864654211	0.876545028826448	0.0016	0.0014	0.0143	0.1681	0.0044	0.1945	0.1929	0.0032	0.0013	0.0091	0.0045	0.0068	0.0012	0.0043	0.0136	0.1631	0.1672	9e-04	7e-04	0.0032	0.0103	0.0108	0.0053	0.0074	0.0042	0.0017
18	rs2924338	53175787	0.76	0.684441169424083	1.02	0.0240822308241547	0.669672960430571	0.902185880139576	0.0016	0.0014	0.0144	0.1682	0.0046	0.1945	0.1929	0.0032	0.0013	0.0091	0.0045	0.0068	0.0012	0.0042	0.0137	0.163	0.1672	9e-04	8e-04	0.0032	0.0101	0.0108	0.0053	0.0075	0.0041	0.0017
18	rs12956276	53175966	0.76	0.684441169424083	1.03	0.0195166737865975	0.669311768454449	0.856172904088601	0.0016	0.0014	0.0145	0.1682	0.0046	0.1945	0.1929	0.0031	0.0013	0.0091	0.0045	0.0069	0.0013	0.0042	0.0137	0.1629	0.1672	9e-04	8e-04	0.0032	0.01	0.0108	0.0053	0.0075	0.0041	0.0017
18	rs1452791	53177132	0.76	0.684441169424083	1.03	0.0195166737865975	0.746913268667641	0.801320784967719	0.0016	0.0014	0.0147	0.1673	0.0049	0.1924	0.1932	0.0032	0.0014	0.0093	0.0045	0.0069	0.0014	0.0039	0.0141	0.1642	0.1669	0.0012	9e-04	0.0028	0.0104	0.0106	0.0053	0.0077	0.0039	0.002
18	rs17597288	53177208	0.76	0.684441169424083	1.03	0.0195166737865975	0.754438188435651	0.812813077362136	0.0017	0.0014	0.0147	0.1673	0.0048	0.1926	0.1932	0.0031	0.0014	0.0093	0.0045	0.0068	0.0014	0.0039	0.0141	0.1643	0.1669	0.0012	9e-04	0.0028	0.0104	0.0105	0.0053	0.0077	0.0037	0.002
18	rs1011565	53186254	0.75	0.750298972197586	1.03	0.0195166737865975	0.705271360517548	0.794289412071181	0.0017	0.0015	0.015	0.1669	0.0048	0.1925	0.1934	0.003	0.0014	0.0092	0.0045	0.0069	0.0014	0.0038	0.0141	0.1644	0.1668	0.0013	0.001	0.0029	0.0108	0.0102	0.0053	0.0079	0.0036	0.002
18	rs72932713	53186911	0.75	0.750298972197586	1.04	0.0156965135294062	0.70549320372257	0.808518570914829	0.0017	0.0015	0.015	0.1669	0.0048	0.1925	0.1934	0.003	0.0014	0.0092	0.0045	0.0069	0.0014	0.0037	0.0141	0.1645	0.1668	0.0013	0.001	0.0029	0.0108	0.0102	0.0053	0.0079	0.0036	0.002
18	rs117108604	53194413	0.75	0.750298972197586	1.01	0.0294955121051703	0.724088937896441	0.783462675508891	0.0017	0.0014	0.0152	0.1665	0.0047	0.1919	0.1936	0.0028	0.0013	0.0092	0.0044	0.0068	0.0014	0.0037	0.0144	0.165	0.1665	0.0015	0.001	0.0029	0.0109	0.0104	0.0052	0.0081	0.0036	0.002
18	rs17512836	53194961	0.75	0.750298972197586	1.02	0.0240822308241547	0.724986924077419	0.781635951808162	0.0017	0.0014	0.0152	0.1664	0.0047	0.1919	0.1936	0.0028	0.0013	0.0092	0.0044	0.0068	0.0014	0.0037	0.0144	0.165	0.1665	0.0015	0.001	0.0029	0.0109	0.0104	0.0052	0.0081	0.0036	0.002
18	rs17597863	53202366	0.75	0.750298972197586	1.01	0.0294955121051703	0.744185146068945	0.748159718424209	0.0017	0.0014	0.0153	0.1662	0.0047	0.1915	0.1937	0.0027	0.0013	0.0092	0.0044	0.0067	0.0014	0.0037	0.0146	0.1654	0.1663	0.0016	0.001	0.0029	0.011	0.0105	0.0051	0.0083	0.0036	0.002
18	rs1452787	53207207	0.75	0.750298972197586	1.01	0.0294955121051703	0.752306573589121	0.707404798426329	0.0017	0.0013	0.0154	0.1659	0.0048	0.1909	0.1938	0.0026	0.0013	0.0092	0.0044	0.0067	0.0014	0.0037	0.0147	0.1657	0.1662	0.0016	0.001	0.0029	0.0111	0.0106	0.0051	0.0084	0.0036	0.002
18	rs1319637	53207325	0.75	0.750298972197586	1.01	0.0294955121051703	0.732790065461214	0.696257202572722	0.0017	0.0013	0.0156	0.1658	0.0047	0.191	0.1937	0.0027	0.0012	0.0092	0.0044	0.0067	0.0014	0.0037	0.0149	0.1656	0.166	0.0018	0.001	0.0031	0.0111	0.0106	0.0051	0.0084	0.0036	0.002
18	rs613872	53210302	0.75	0.750298972197586	1.01	0.0294955121051703	0.734596025724708	0.693143018288334	0.0017	0.0013	0.0156	0.1657	0.0047	0.191	0.1937	0.0026	0.0012	0.0092	0.0044	0.0067	0.0014	0.004	0.0149	0.1655	0.1657	0.0018	0.001	0.0031	0.0111	0.0106	0.0051	0.0085	0.0035	0.002
18	rs117637263	53217085	0.75	0.750298972197586	1.01	0.0294955121051703	0.749569812222718	0.694329003552401	0.0016	0.0013	0.0156	0.1659	0.0044	0.1911	0.1937	0.0026	0.0012	0.0094	0.0044	0.0067	0.0014	0.0039	0.0151	0.1655	0.1657	0.0018	0.001	0.003	0.011	0.0106	0.0051	0.0085	0.0035	0.0019
18	rs682026	53225637	0.75	0.750298972197586	1.01	0.0294955121051703	0.764752644214476	0.692550197016392	0.0016	0.0013	0.0156	0.1659	0.0044	0.1911	0.1937	0.0026	0.0012	0.0095	0.0044	0.0067	0.0014	0.0039	0.0151	0.1654	0.1657	0.0019	0.001	0.003	0.0109	0.0106	0.0051	0.0085	0.0035	0.0019
18	rs113055896	53238550	0.75	0.750298972197586	1.01	0.0294955121051703	0.764216315786529	0.689735859339942	0.0016	0.0013	0.0157	0.1659	0.0044	0.1912	0.1938	0.0026	0.0012	0.0095	0.0044	0.0068	0.0014	0.0038	0.0151	0.1654	0.1657	0.0019	0.001	0.003	0.0109	0.0105	0.0052	0.0085	0.0034	0.0019
18	rs74509138	53242546	0.75	0.750298972197586	1.01	0.0294955121051703	0.764599390753512	0.689439763777944	0.0016	0.0013	0.0157	0.1658	0.0044	0.1912	0.1938	0.0026	0.0012	0.0095	0.0043	0.0068	0.0014	0.0038	0.0151	0.1654	0.1656	0.002	0.001	0.003	0.0109	0.0105	0.0052	0.0085	0.0034	0.0019
18	rs12455205	53272160	0.75	0.750298972197586	1.01	0.0294955121051703	0.771201388752972	0.689439763777944	0.0016	0.0013	0.0158	0.1657	0.0044	0.1912	0.1939	0.0025	0.0012	0.0095	0.0043	0.0068	0.0014	0.0037	0.0151	0.1653	0.1655	0.0022	0.0011	0.003	0.011	0.0105	0.0053	0.0086	0.0033	0.0019
18	rs1421024	53309114	0.75	0.750298972197586	1.01	0.0294955121051703	0.776361943023155	0.68234211116041	0.0016	0.0013	0.0162	0.1656	0.0043	0.1916	0.194	0.0024	0.0012	0.0095	0.0042	0.0069	0.0015	0.0036	0.0152	0.1649	0.1657	0.0024	0.0011	0.003	0.011	0.0097	0.0052	0.0087	0.0032	0.0019
18	rs77531971	53325860	0.75	0.750298972197586	1.01	0.0294955121051703	0.780532091286775	0.684410541875994	0.0017	0.0013	0.0162	0.1656	0.0043	0.1913	0.1937	0.0024	0.0012	0.0095	0.0042	0.007	0.0014	0.0036	0.0151	0.1652	0.1657	0.0025	0.0011	0.003	0.0111	0.0097	0.0051	0.0087	0.0033	0.0019
18	rs62091195	53337912	0.75	0.750298972197586	1.01	0.0294955121051703	0.780686727702501	0.684853961484667	0.0017	0.0013	0.0162	0.1656	0.0043	0.1913	0.1937	0.0024	0.0012	0.0095	0.0042	0.007	0.0014	0.0036	0.0151	0.1652	0.1657	0.0025	0.0011	0.003	0.0111	0.0097	0.0051	0.0087	0.0033	0.0019
18	rs78493974	53358425	0.75	0.750298972197586	1.02	0.0240822308241547	0.829419516478308	0.674966485235794	0.0017	0.0013	0.0162	0.1655	0.0042	0.1911	0.1935	0.0024	0.0012	0.0095	0.0042	0.0071	0.0014	0.0036	0.0154	0.1655	0.1655	0.0027	0.0011	0.003	0.0112	0.0097	0.0051	0.0087	0.0033	0.0019
18	rs12457071	53359473	0.75	0.750298972197586	1.02	0.0240822308241547	0.828308687878275	0.670696999153414	0.0017	0.0013	0.0163	0.1655	0.0042	0.191	0.1935	0.0024	0.0012	0.0095	0.0042	0.0071	0.0014	0.0036	0.0154	0.1655	0.1655	0.0027	0.0011	0.003	0.0112	0.0098	0.0051	0.0087	0.0033	0.0019
18	rs117094174	53363478	0.75	0.750298972197586	1.02	0.0240822308241547	0.831245832634439	0.687811751746721	0.0017	0.0013	0.0162	0.1655	0.0042	0.191	0.1935	0.0024	0.0012	0.0095	0.0042	0.0071	0.0014	0.0036	0.0154	0.1655	0.1655	0.0027	0.0011	0.003	0.0113	0.0098	0.0051	0.0087	0.0033	0.0019
18	rs8097418	53400656	0.75	0.750298972197586	1.01	0.0294955121051703	0.846958879979711	0.669667360408525	0.0017	0.0013	0.0163	0.1653	0.004	0.1905	0.1936	0.0025	0.0012	0.0096	0.0043	0.0073	0.0013	0.0036	0.0156	0.1658	0.1645	0.0026	0.0013	0.0031	0.0118	0.0099	0.005	0.0085	0.0035	0.0018
18	rs77190311	53407090	0.75	0.750298972197586	1.01	0.0294955121051703	0.900426252240996	0.640403883458199	0.0017	0.0013	0.0162	0.1651	0.0038	0.1901	0.1937	0.0025	0.0012	0.0096	0.0043	0.0074	0.0013	0.0037	0.0159	0.166	0.164	0.0026	0.0014	0.0031	0.0121	0.01	0.0049	0.0085	0.0035	0.0018
18	rs784235	53423144	0.75	0.750298972197586	1.01	0.0294955121051703	0.935551639045164	0.590512313479958	0.0017	0.0014	0.0161	0.165	0.0037	0.1898	0.1937	0.0025	0.0012	0.0096	0.0044	0.0075	0.0013	0.0037	0.0162	0.1661	0.1636	0.0026	0.0015	0.0031	0.0124	0.0101	0.0049	0.0085	0.0036	0.0017
18	rs11876635	53425305	0.75	0.750298972197586	1.01	0.0294955121051703	0.935134163600561	0.587515390318562	0.0017	0.0014	0.0161	0.165	0.0037	0.1898	0.1937	0.0025	0.0012	0.0096	0.0044	0.0075	0.0013	0.0037	0.0162	0.1661	0.1636	0.0026	0.0015	0.0031	0.0124	0.0101	0.0049	0.0085	0.0036	0.0017
18	rs12956282	53428085	0.75	0.750298972197586	1.01	0.0294955121051703	0.931047003694133	0.591654959917611	0.0017	0.0014	0.0164	0.1649	0.0037	0.1904	0.1938	0.0025	0.0012	0.0096	0.0043	0.0075	0.0013	0.0036	0.0161	0.1663	0.1629	0.0026	0.0015	0.0032	0.0126	0.0102	0.0048	0.0084	0.0036	0.0017
18	rs117728775	53432989	0.75	0.750298972197586	1.01	0.0294955121051703	0.94450414271654	0.596087703354331	0.0017	0.0014	0.0163	0.1646	0.0037	0.1901	0.1938	0.0025	0.0012	0.0096	0.0043	0.0075	0.0013	0.0036	0.0161	0.1665	0.1631	0.0026	0.0015	0.0031	0.0126	0.0102	0.0048	0.0084	0.0037	0.0017
18	rs17528693	53441615	0.75	0.750298972197586	1.01	0.0294955121051703	0.946097535017894	0.594943012054691	0.0017	0.0014	0.0163	0.1645	0.0037	0.1899	0.1938	0.0025	0.0012	0.0096	0.0043	0.0075	0.0013	0.0036	0.0162	0.1665	0.1631	0.0026	0.0015	0.0031	0.0126	0.0102	0.0048	0.0084	0.0037	0.0017
18	rs56056732	53454041	0.75	0.750298972197586	1.01	0.0294955121051703	0.948531699341378	0.58494951809847	0.0017	0.0014	0.0163	0.1642	0.0037	0.1896	0.1939	0.0025	0.0012	0.0096	0.0044	0.0075	0.0013	0.0037	0.0162	0.1666	0.1633	0.0026	0.0015	0.0031	0.0126	0.0102	0.0048	0.0085	0.0037	0.0017
18	rs8090270	53459057	0.75	0.750298972197586	1.01	0.0294955121051703	0.932464154734219	0.575422635737507	0.0018	0.0014	0.0163	0.1638	0.0038	0.1891	0.1942	0.0025	0.0012	0.0097	0.0044	0.0076	0.0014	0.0037	0.0163	0.1665	0.1633	0.0027	0.0015	0.0031	0.0126	0.0103	0.0048	0.0087	0.0037	0.0017
18	rs79849041	53477697	0.75	0.750298972197586	1.01	0.0294955121051703	0.868212050834249	0.523789546942381	0.0018	0.0013	0.0165	0.162	0.0043	0.1877	0.1946	0.0028	0.0011	0.0099	0.0045	0.0081	0.0012	0.004	0.017	0.1653	0.1619	0.003	0.0015	0.0035	0.0129	0.0106	0.0051	0.0096	0.0038	0.0016
18	rs12455722	53477784	0.75	0.750298972197586	1.01	0.0294955121051703	0.866513280686151	0.5226805591824	0.0018	0.0013	0.0165	0.162	0.0043	0.1877	0.1946	0.0028	0.0011	0.0099	0.0045	0.0081	0.0012	0.004	0.017	0.1653	0.1619	0.003	0.0015	0.0035	0.0129	0.0106	0.0051	0.0096	0.0038	0.0016
18	rs71352216	53482756	0.76	0.684441169424083	1	0.0358647470334966	0.874209410560404	0.467198311908208	0.0018	0.0013	0.0168	0.1597	0.0049	0.1852	0.1957	0.0034	9e-04	0.01	0.005	0.009	0.001	0.0044	0.0174	0.1656	0.1594	0.0035	0.0016	0.0041	0.0126	0.0112	0.0059	0.0101	0.0041	0.0014
18	rs17601312	53494075	0.76	0.684441169424083	0.94	0.100733208212114	0.880875499671551	0.449511970866798	0.0018	0.0013	0.0168	0.1597	0.0049	0.1852	0.1957	0.0034	9e-04	0.01	0.005	0.009	0.001	0.0044	0.0174	0.1656	0.1593	0.0035	0.0016	0.0041	0.0126	0.0112	0.0059	0.0101	0.0041	0.0013
18	rs11151372	53506030	0.76	0.684441169424083	0.94	0.100733208212114	0.822922311320169	0.434251733237424	0.0019	0.0013	0.0169	0.1592	0.0049	0.185	0.1959	0.0034	9e-04	0.01	0.005	0.0091	0.001	0.0044	0.0175	0.1651	0.1597	0.0035	0.0016	0.0041	0.0126	0.0114	0.0056	0.0103	0.0041	0.0013
18	rs72934577	53538869	0.76	0.684441169424083	0.93	0.117127898734063	0.83617750256316	0.425689029137624	0.0019	0.0013	0.0167	0.1586	0.0045	0.1845	0.1963	0.0035	9e-04	0.0099	0.005	0.0092	9e-04	0.0045	0.0177	0.1645	0.1601	0.0036	0.0017	0.0042	0.0125	0.0116	0.006	0.0105	0.0042	0.0013
18	rs17089989	53538902	0.76	0.684441169424083	0.93	0.117127898734063	0.827277775147555	0.438616383828987	0.0019	0.0013	0.0168	0.1587	0.0045	0.1842	0.1964	0.0034	9e-04	0.0099	0.0049	0.0092	9e-04	0.0045	0.0176	0.1647	0.1604	0.0036	0.0017	0.0042	0.0122	0.0116	0.006	0.0107	0.0042	0.0013
18	rs112330669	53568670	0.76	0.684441169424083	0.93	0.117127898734063	0.826009714667943	0.419264540475035	0.0019	0.0013	0.0168	0.1587	0.0044	0.1841	0.1965	0.0035	9e-04	0.0099	0.0049	0.0092	9e-04	0.0045	0.0177	0.1647	0.1605	0.0036	0.0017	0.0042	0.0122	0.0116	0.006	0.0107	0.0042	0.0013
18	rs10503006	53569429	0.76	0.684441169424083	0.93	0.117127898734063	0.823476095539445	0.420311631676542	0.0019	0.0013	0.0168	0.1587	0.0044	0.1841	0.1968	0.0035	9e-04	0.0099	0.0049	0.0092	9e-04	0.0045	0.0177	0.1648	0.1601	0.0036	0.0017	0.0042	0.0122	0.0116	0.006	0.0107	0.0042	0.0013
18	rs4801005	53571137	0.76	0.684441169424083	0.93	0.117127898734063	0.726709439823134	0.444985676013186	0.0019	0.0013	0.0168	0.1587	0.0045	0.1842	0.1971	0.0035	9e-04	0.0099	0.005	0.0094	9e-04	0.0045	0.0168	0.165	0.1597	0.0036	0.0017	0.0043	0.0123	0.0115	0.006	0.0108	0.0042	0.0014
18	rs11151432	53577888	0.76	0.684441169424083	0.93	0.117127898734063	0.78897915595593	0.406884820740752	0.002	0.0014	0.0168	0.1581	0.0045	0.1842	0.1975	0.0036	9e-04	0.0099	0.005	0.0095	8e-04	0.0045	0.0172	0.1658	0.1583	0.0036	0.0017	0.0044	0.0122	0.0114	0.006	0.0111	0.0042	0.0014
18	rs72936313	53578876	0.76	0.684441169424083	0.93	0.117127898734063	0.789600677124457	0.411954795299882	0.002	0.0014	0.0168	0.158	0.0045	0.1842	0.1975	0.0036	9e-04	0.0099	0.005	0.0095	8e-04	0.0045	0.0171	0.1658	0.1583	0.0036	0.0017	0.0044	0.0122	0.0114	0.006	0.0111	0.0042	0.0014
18	rs784397	53594836	0.77	0.622422290089237	0.93	0.117127898734063	0.745776017928042	0.386394937848779	0.002	0.0015	0.0172	0.1571	0.0045	0.1841	0.1979	0.0036	9e-04	0.0101	0.005	0.0093	8e-04	0.0046	0.017	0.1658	0.1577	0.0036	0.0017	0.0044	0.0124	0.0116	0.0061	0.0112	0.0044	0.0014
18	rs1960054	53599790	0.77	0.622422290089237	0.93	0.117127898734063	0.756343648506319	0.394092610574007	0.002	0.0015	0.0172	0.1569	0.0045	0.1843	0.1979	0.0036	9e-04	0.0101	0.005	0.0093	8e-04	0.0046	0.017	0.1658	0.1576	0.0036	0.0017	0.0044	0.0124	0.0116	0.0061	0.0112	0.0044	0.0014
18	rs72936352	53602616	0.77	0.622422290089237	0.93	0.117127898734063	0.757411625363805	0.400022488922671	0.002	0.0015	0.0172	0.1569	0.0045	0.1843	0.1979	0.0036	9e-04	0.0101	0.005	0.0093	8e-04	0.0046	0.017	0.1658	0.1576	0.0036	0.0017	0.0044	0.0124	0.0116	0.0061	0.0112	0.0044	0.0014
18	rs11873855	53618120	0.77	0.622422290089237	0.93	0.117127898734063	0.764139710854476	0.421883592289604	0.002	0.0014	0.0171	0.1567	0.0045	0.1844	0.1983	0.0036	9e-04	0.0101	0.005	0.0093	8e-04	0.0046	0.017	0.1659	0.1573	0.0036	0.0017	0.0044	0.0124	0.0115	0.0061	0.0112	0.0044	0.0014
18	rs77526132	53626484	0.77	0.622422290089237	0.92	0.135444945858012	0.76061951172652	0.421490453415777	0.002	0.0014	0.0171	0.1565	0.0045	0.1843	0.1984	0.0036	9e-04	0.0101	0.005	0.0093	8e-04	0.0046	0.017	0.1659	0.1572	0.0036	0.0017	0.0044	0.0124	0.0115	0.0061	0.0112	0.0044	0.0014
18	rs34429562	53634177	0.77	0.622422290089237	0.92	0.135444945858012	0.693044537741043	0.427529428911454	0.0022	0.0013	0.0171	0.1546	0.0046	0.1839	0.2006	0.0038	9e-04	0.0099	0.0051	0.0096	8e-04	0.0047	0.0166	0.1663	0.1562	0.0036	0.0017	0.0046	0.0122	0.0114	0.0064	0.0114	0.0047	0.0014
18	rs17603401	53638478	0.77	0.622422290089237	0.9	0.178319663885856	0.674811353520957	0.400022488922671	0.0022	0.0013	0.0171	0.1542	0.0046	0.1838	0.2011	0.0038	9e-04	0.0098	0.0051	0.0096	8e-04	0.0048	0.0166	0.1664	0.156	0.0036	0.0017	0.0046	0.0122	0.0114	0.0064	0.0114	0.0047	0.0014
18	rs1978503	53664282	0.77	0.622422290089237	0.88	0.230271256315472	0.642615531844591	0.368852358568281	0.0023	0.0012	0.0171	0.1535	0.0046	0.1836	0.202	0.0039	9e-04	0.0097	0.0051	0.0097	8e-04	0.0048	0.0164	0.1666	0.1555	0.0036	0.0017	0.0047	0.0121	0.0114	0.0065	0.0115	0.0048	0.0015
18	rs2551447	53667255	0.77	0.622422290089237	0.88	0.230271256315472	0.643608632437764	0.354161096644246	0.0023	0.0012	0.0175	0.1534	0.0046	0.1836	0.2018	0.0039	9e-04	0.0099	0.0052	0.0097	8e-04	0.0049	0.0164	0.1666	0.155	0.0037	0.0017	0.0047	0.0119	0.0115	0.0066	0.0115	0.0049	0.0015
18	rs2588469	53668418	0.77	0.622422290089237	0.88	0.230271256315472	0.644886500457951	0.358538097631112	0.0023	0.0012	0.0175	0.1532	0.0046	0.1836	0.2019	0.0039	9e-04	0.0099	0.0052	0.0097	8e-04	0.0049	0.0164	0.1667	0.1551	0.0037	0.0017	0.0047	0.0119	0.0115	0.0066	0.0115	0.0049	0.0015
18	rs7232435	53669408	0.77	0.622422290089237	0.88	0.230271256315472	0.644886500457951	0.355785047937538	0.0023	0.0012	0.0175	0.1532	0.0046	0.1836	0.2019	0.0039	9e-04	0.0099	0.0052	0.0097	9e-04	0.0049	0.0164	0.1667	0.1551	0.0037	0.0017	0.0047	0.0119	0.0115	0.0066	0.0115	0.0049	0.0015
18	rs2588491	53690601	0.78	0.56417027826485	0.88	0.230271256315472	0.620106956044595	0.444586880700226	0.0024	0.0012	0.0172	0.1516	0.0046	0.1842	0.2025	0.0042	0.001	0.0099	0.0049	0.0102	8e-04	0.0052	0.0164	0.1662	0.1547	0.0034	0.0018	0.0048	0.0117	0.0114	0.007	0.0115	0.0051	0.0016
18	rs56314440	53698151	0.79	0.509607847349147	0.88	0.230271256315472	0.747595984390042	0.567630466983224	0.0024	0.0012	0.0165	0.152	0.0044	0.1843	0.2018	0.0043	0.0011	0.0097	0.0047	0.0103	8e-04	0.0052	0.0162	0.1679	0.1549	0.0034	0.0018	0.0051	0.0116	0.0111	0.0071	0.0112	0.0049	0.0016
18	rs76488251	53698691	0.79	0.509607847349147	0.88	0.230271256315472	0.755123911541133	0.590512313479958	0.0024	0.0012	0.0165	0.1519	0.0044	0.1844	0.2018	0.0043	0.0011	0.0097	0.0047	0.0103	8e-04	0.0052	0.0162	0.1679	0.1549	0.0034	0.0018	0.0051	0.0116	0.011	0.0071	0.0112	0.0049	0.0016
18	rs2551453	53699500	0.79	0.509607847349147	0.88	0.230271256315472	0.763297277997539	0.571877544373897	0.0024	0.0012	0.0165	0.1518	0.0044	0.1844	0.2018	0.0043	0.0011	0.0097	0.0047	0.0103	8e-04	0.0052	0.0163	0.168	0.155	0.0034	0.0018	0.0051	0.0116	0.0111	0.0071	0.0112	0.0048	0.0016
18	rs61439388	53706621	0.79	0.509607847349147	0.88	0.230271256315472	0.811958889490941	0.584807048877221	0.0024	0.0012	0.0163	0.1505	0.0044	0.1852	0.2022	0.0043	0.0011	0.0098	0.0047	0.0103	8e-04	0.0053	0.0163	0.1679	0.1542	0.0034	0.0018	0.0052	0.0118	0.0113	0.0071	0.0111	0.0048	0.0016
18	rs17733647	53712598	0.79	0.509607847349147	0.88	0.230271256315472	0.845037886272855	0.68825566877768	0.0024	0.0012	0.0162	0.1505	0.0044	0.1853	0.2022	0.0043	0.0011	0.0098	0.0047	0.0102	8e-04	0.0054	0.0162	0.168	0.1544	0.0034	0.0018	0.0052	0.0118	0.0112	0.0073	0.011	0.0048	0.0015
18	rs117194903	53714236	0.79	0.509607847349147	0.87	0.259919603286658	0.859329388250807	0.690476223788165	0.0024	0.0012	0.0162	0.1506	0.0044	0.1854	0.2022	0.0043	0.0011	0.0098	0.0047	0.01	8e-04	0.0054	0.0162	0.1681	0.1544	0.0033	0.0018	0.0052	0.0118	0.0111	0.0074	0.011	0.0048	0.0015
18	rs2286812	53717464	0.79	0.509607847349147	0.87	0.259919603286658	0.870641307993879	0.675113818955142	0.0024	0.0013	0.0162	0.1506	0.0044	0.1854	0.2022	0.0043	0.0011	0.0098	0.0047	0.01	9e-04	0.0054	0.0161	0.1681	0.1545	0.0033	0.0018	0.0053	0.0118	0.011	0.0075	0.0109	0.0048	0.0015
18	rs78090727	53731298	0.8	0.458652199356866	0.88	0.230271256315472	0.94098585857116	1.02914720223088	0.0024	0.0013	0.0162	0.1506	0.0044	0.1852	0.2029	0.0043	0.0011	0.0099	0.0047	0.0098	9e-04	0.0054	0.0158	0.1682	0.1542	0.0033	0.0018	0.0052	0.0119	0.0108	0.0077	0.0108	0.0048	0.0013
18	rs17090049	53741949	0.8	0.458652199356866	0.89	0.20310604818777	0.922396916977944	0.942979367779692	0.0024	0.0013	0.0163	0.1506	0.0044	0.1851	0.203	0.0043	0.0011	0.01	0.0047	0.0098	9e-04	0.0054	0.0158	0.1682	0.1541	0.0033	0.0018	0.0052	0.0119	0.0108	0.0078	0.0108	0.0048	0.0013
18	rs2588482	53747425	0.8	0.458652199356866	0.89	0.20310604818777	0.924639380016459	1.07552064472337	0.0023	0.0013	0.0164	0.1508	0.0045	0.1855	0.2038	0.0043	0.0011	0.0101	0.0048	0.0098	9e-04	0.0055	0.0153	0.1684	0.1532	0.0031	0.0018	0.0049	0.0119	0.0105	0.0079	0.0109	0.0049	0.0013
18	rs80137211	53750379	0.81	0.411214762386647	0.89	0.20310604818777	0.950884383379838	1.24775980165164	0.0023	0.0012	0.0164	0.1506	0.0045	0.1858	0.2044	0.0043	0.0011	0.0101	0.0048	0.01	0.0012	0.0055	0.015	0.1681	0.1529	0.003	0.0018	0.0048	0.0119	0.0103	0.0079	0.0108	0.0049	0.0013
18	rs17090056	53752832	0.81	0.411214762386647	0.89	0.20310604818777	0.958547242374322	1.2761453960285	0.0023	0.0012	0.0163	0.1504	0.0045	0.1861	0.2048	0.0042	0.0011	0.0101	0.0048	0.0101	0.0014	0.0055	0.0148	0.1678	0.1527	0.0029	0.0018	0.0048	0.012	0.0103	0.0079	0.0108	0.0049	0.0013
18	rs80026656	53756380	0.81	0.411214762386647	0.87	0.259919603286658	0.961670171588796	1.26678266568531	0.0023	0.0012	0.0164	0.1504	0.0045	0.1861	0.205	0.0042	0.0011	0.0101	0.0048	0.0101	0.0014	0.0056	0.0147	0.1677	0.1526	0.0029	0.0018	0.0047	0.012	0.0103	0.008	0.0108	0.0049	0.0013
18	rs74459304	53759589	0.81	0.411214762386647	0.87	0.259919603286658	0.974033904054835	1.29960377646778	0.0023	0.0012	0.0164	0.1504	0.0045	0.1861	0.205	0.0042	0.0011	0.0101	0.0048	0.0101	0.0014	0.0056	0.0147	0.1677	0.1526	0.0029	0.0018	0.0047	0.012	0.0103	0.008	0.0108	0.0049	0.0013
18	rs72940171	53765771	0.87	0.194736090082605	0.87	0.259919603286658	1.18943639318381	2.10500861362859	0.0019	0.0012	0.0161	0.1512	0.0041	0.1873	0.2103	0.0037	9e-04	0.0105	0.0053	0.0102	0.0019	0.0065	0.0134	0.1641	0.1513	0.0026	0.0015	0.0042	0.0117	0.0108	0.0076	0.0103	0.0052	8e-04
18	rs4503879	53768615	0.88	0.168925028033099	0.87	0.259919603286658	1.25656189915013	1.94287748574492	0.0017	0.0013	0.0163	0.151	0.0039	0.1879	0.2133	0.0036	7e-04	0.011	0.0053	0.0104	0.0022	0.007	0.0129	0.1615	0.1504	0.0023	0.0012	0.0042	0.0116	0.0111	0.0075	0.0105	0.0053	6e-04
18	rs9952542	53768774	0.88	0.168925028033099	0.87	0.259919603286658	1.25064811730787	1.92788677695758	0.0017	0.0013	0.0163	0.151	0.0039	0.1879	0.2133	0.0036	7e-04	0.011	0.0053	0.0104	0.0022	0.007	0.0129	0.1615	0.1504	0.0023	0.0012	0.0042	0.0116	0.0111	0.0075	0.0105	0.0053	6e-04
18	rs1789594	53770566	0.88	0.168925028033099	0.87	0.259919603286658	1.21798995926696	1.84608609375447	0.0017	0.0013	0.0163	0.151	0.0039	0.1879	0.2133	0.0036	7e-04	0.011	0.0053	0.0104	0.0022	0.007	0.0129	0.1615	0.1504	0.0023	0.0012	0.0042	0.0116	0.0111	0.0075	0.0105	0.0053	6e-04
18	rs12607937	53770826	0.88	0.168925028033099	0.87	0.259919603286658	1.22468092492586	1.86826498205397	0.0017	0.0013	0.0163	0.151	0.0039	0.1879	0.2134	0.0036	7e-04	0.011	0.0053	0.0104	0.0022	0.007	0.0129	0.1614	0.1502	0.0023	0.0012	0.0041	0.0117	0.0112	0.0075	0.0106	0.0053	6e-04
18	rs17090090	53786935	0.88	0.168925028033099	0.86	0.29215087580064	1.26408689288243	1.93930680992466	0.0017	0.0013	0.0163	0.1511	0.0039	0.188	0.2133	0.0036	7e-04	0.0109	0.005	0.0105	0.0022	0.007	0.0129	0.1616	0.1503	0.0023	0.0013	0.0041	0.0116	0.0111	0.0075	0.0105	0.0053	6e-04
18	rs11664983	53787379	0.88	0.168925028033099	0.87	0.259919603286658	1.26220402849941	1.92307176418096	0.0017	0.0013	0.0163	0.1511	0.0039	0.188	0.2133	0.0036	7e-04	0.0109	0.005	0.0106	0.0022	0.007	0.0129	0.1616	0.1503	0.0023	0.0013	0.0041	0.0116	0.0111	0.0075	0.0105	0.0053	6e-04
18	rs17090092	53790625	0.88	0.168925028033099	0.87	0.259919603286658	1.28117564503139	1.83740226642596	0.0017	0.0013	0.0163	0.1512	0.0039	0.1883	0.2133	0.0036	7e-04	0.0109	0.005	0.0104	0.0022	0.007	0.0129	0.1618	0.15	0.0023	0.0013	0.0041	0.0116	0.0111	0.0075	0.0104	0.0053	6e-04
18	rs76746769	53795157	0.88	0.168925028033099	0.87	0.259919603286658	1.23642418736193	1.7287450798302	0.0018	0.0013	0.0162	0.1513	0.004	0.1879	0.2131	0.0036	8e-04	0.0108	0.005	0.0106	0.0023	0.0071	0.013	0.162	0.1502	0.0023	0.0013	0.0041	0.0115	0.0111	0.0075	0.0103	0.0054	7e-04
18	rs72926488	53795300	0.88	0.168925028033099	0.87	0.259919603286658	1.22616973183801	1.7069907582821	0.0018	0.0013	0.0162	0.1513	0.004	0.1879	0.2131	0.0036	8e-04	0.0108	0.005	0.0106	0.0023	0.0071	0.013	0.162	0.1502	0.0023	0.0013	0.0041	0.0115	0.0111	0.0075	0.0103	0.0054	7e-04
18	rs2852974	53795621	0.88	0.168925028033099	0.87	0.259919603286658	1.2105722192108	1.70243455522488	0.0018	0.0013	0.0162	0.1513	0.004	0.1879	0.2131	0.0036	8e-04	0.0108	0.005	0.0106	0.0023	0.0071	0.013	0.162	0.1502	0.0023	0.0012	0.0041	0.0115	0.0111	0.0075	0.0103	0.0054	7e-04
18	rs1789589	53804156	0.88	0.168925028033099	0.87	0.259919603286658	1.21159111633289	1.69823043704985	0.0018	0.0013	0.0161	0.1512	0.0041	0.1877	0.213	0.0037	8e-04	0.0109	0.005	0.0107	0.0023	0.0071	0.0131	0.162	0.1504	0.0023	0.0012	0.0041	0.0114	0.0111	0.0075	0.0102	0.0054	7e-04
18	rs78779298	53807487	0.88	0.168925028033099	0.87	0.259919603286658	1.22356477892236	1.84431341053243	0.0017	0.0012	0.016	0.1507	0.0044	0.1877	0.2141	0.0038	8e-04	0.0109	0.0049	0.0107	0.0023	0.0071	0.0136	0.1612	0.1507	0.0024	0.0011	0.0038	0.0109	0.0111	0.0074	0.0101	0.0055	6e-04
18	rs1792744	53810014	0.89	0.145699762692903	0.87	0.259919603286658	1.10788043687667	1.62961175855693	0.0017	0.0013	0.016	0.1502	0.0045	0.188	0.2151	0.0039	8e-04	0.0109	0.0048	0.0107	0.0023	0.0071	0.014	0.1605	0.1509	0.0025	0.001	0.0036	0.0105	0.0111	0.0073	0.0101	0.0055	7e-04
18	rs11151596	53810122	0.89	0.145699762692903	0.87	0.259919603286658	1.11692879967659	1.69227725440104	0.0017	0.0013	0.016	0.1502	0.0045	0.188	0.2151	0.0039	8e-04	0.0109	0.0048	0.0107	0.0023	0.0071	0.014	0.1605	0.151	0.0025	0.001	0.0036	0.0104	0.0111	0.0073	0.0101	0.0055	7e-04
18	rs1893795	53810858	0.89	0.145699762692903	0.87	0.259919603286658	1.12429645299297	1.74596664700151	0.0017	0.0013	0.016	0.1502	0.0045	0.188	0.2151	0.0039	8e-04	0.0109	0.0048	0.0106	0.0023	0.007	0.014	0.1605	0.151	0.0025	0.001	0.0036	0.0104	0.0111	0.0073	0.01	0.0055	7e-04
18	rs17090100	53818030	0.89	0.145699762692903	0.86	0.29215087580064	1.1950523018422	1.92039748152718	0.0017	0.0012	0.016	0.1503	0.0044	0.1881	0.2153	0.0039	8e-04	0.0109	0.0048	0.0105	0.0023	0.007	0.014	0.1604	0.1511	0.0025	9e-04	0.0036	0.0104	0.0111	0.0073	0.01	0.0055	7e-04
18	rs9961807	53819904	0.89	0.145699762692903	0.86	0.29215087580064	1.19689582576087	1.96789753496392	0.0017	0.0012	0.016	0.1503	0.0044	0.1881	0.2153	0.0039	8e-04	0.0109	0.0048	0.0105	0.0023	0.007	0.0139	0.1604	0.1512	0.0025	9e-04	0.0036	0.0104	0.0111	0.0073	0.01	0.0055	7e-04
18	rs116965299	53830184	0.89	0.145699762692903	0.86	0.29215087580064	1.27483974028813	2.05652779003548	0.0018	0.0013	0.0161	0.1503	0.0043	0.1878	0.216	0.0038	9e-04	0.0109	0.0048	0.0104	0.0025	0.007	0.0138	0.1589	0.152	0.0027	0.001	0.0035	0.0103	0.011	0.0074	0.0098	0.0056	8e-04
18	rs56108140	53834328	0.9	0.124917206299546	0.86	0.29215087580064	1.26578239077252	1.77907351022642	0.002	0.0015	0.0163	0.1503	0.004	0.1874	0.2173	0.0036	0.001	0.0111	0.0047	0.0101	0.0029	0.007	0.0135	0.1561	0.1533	0.0032	0.0011	0.0035	0.01	0.011	0.0074	0.0097	0.0057	9e-04
18	rs1944347	53840345	0.9	0.124917206299546	0.85	0.32706018639722	1.28543783711806	1.80272582371258	0.002	0.0016	0.0163	0.1503	0.0039	0.1872	0.2175	0.0036	0.001	0.0111	0.0047	0.0101	0.0029	0.007	0.0135	0.1558	0.1538	0.0032	0.0012	0.0035	0.0099	0.011	0.0074	0.0097	0.0057	9e-04
18	rs1789600	53848399	0.9	0.124917206299546	0.85	0.32706018639722	1.43301223207035	1.94591327454839	0.002	0.0016	0.0163	0.1501	0.0037	0.1869	0.2176	0.0034	0.001	0.0113	0.0046	0.0102	0.003	0.007	0.0136	0.155	0.1545	0.0034	0.0013	0.0035	0.0097	0.0111	0.0074	0.0098	0.0057	0.001
18	rs17203781	53852908	0.9	0.124917206299546	0.83	0.405269641990714	1.45479283621628	1.91718902700019	0.002	0.0016	0.0163	0.1501	0.0036	0.1868	0.2176	0.0034	0.001	0.0113	0.0046	0.0102	0.003	0.007	0.0136	0.1548	0.1548	0.0034	0.0013	0.0035	0.0097	0.0111	0.0075	0.0098	0.0057	0.001
18	rs73960533	53854037	0.9	0.124917206299546	0.82	0.448736318624531	1.49420142807443	1.63361579314699	0.0021	0.0017	0.0164	0.15	0.0034	0.1865	0.2177	0.0033	0.001	0.0115	0.0045	0.0102	0.0031	0.007	0.0136	0.1541	0.1554	0.0036	0.0013	0.0035	0.0095	0.0112	0.0075	0.0098	0.0057	0.001
18	rs4570960	53854465	0.9	0.124917206299546	0.82	0.448736318624531	1.23558394822861	1.59000121577366	0.0021	0.0017	0.0165	0.15	0.0033	0.1864	0.2178	0.0032	0.0011	0.0116	0.0045	0.0103	0.0026	0.007	0.0137	0.1538	0.1561	0.0035	0.0014	0.0035	0.0094	0.0112	0.0075	0.0099	0.0058	0.0011
18	rs12604483	53855525	0.9	0.124917206299546	0.82	0.448736318624531	0.992529883912988	1.56073824648613	0.0021	0.0017	0.0167	0.1495	0.0035	0.1859	0.2178	0.0031	0.0011	0.0118	0.0046	0.0103	0.0027	0.0068	0.0138	0.1533	0.1565	0.0033	0.0015	0.0035	0.0094	0.0112	0.0074	0.0101	0.0059	0.0013
18	rs11876342	53856227	0.9	0.124917206299546	0.82	0.448736318624531	1.0124615548355	1.62265178509326	0.0021	0.0017	0.0167	0.1495	0.0035	0.1859	0.2178	0.0031	0.0011	0.0118	0.0046	0.0103	0.0027	0.0068	0.0138	0.1533	0.1565	0.0033	0.0015	0.0035	0.0094	0.0112	0.0074	0.0101	0.0058	0.0013
18	rs181057749	53864048	0.9	0.124917206299546	0.81	0.49521423796015	1.01617351732786	1.57908270805442	0.0022	0.0017	0.0167	0.1496	0.0035	0.1859	0.2179	0.0031	0.0011	0.0118	0.0045	0.0104	0.0027	0.0068	0.0139	0.153	0.1567	0.0032	0.0015	0.0035	0.0093	0.0112	0.0074	0.0101	0.0058	0.0013
18	rs8086136	53872384	0.9	0.124917206299546	0.81	0.49521423796015	1.00780785665874	1.60961410979862	0.0022	0.0017	0.0167	0.1496	0.0035	0.1859	0.2179	0.0031	0.0011	0.0118	0.0045	0.0105	0.0027	0.0069	0.0139	0.1529	0.1568	0.0032	0.0015	0.0035	0.0093	0.0112	0.0073	0.0102	0.0058	0.0013
18	rs2852981	53872948	0.9	0.124917206299546	0.8	0.544775224122235	1.00187418797408	1.59780723417498	0.0022	0.0017	0.0167	0.1496	0.0035	0.1858	0.2176	0.0031	0.0011	0.0118	0.0045	0.0105	0.0027	0.0069	0.0139	0.1529	0.1572	0.0032	0.0015	0.0034	0.0093	0.0112	0.0073	0.0102	0.0058	0.0013
18	rs1625778	53881022	0.9	0.124917206299546	0.8	0.544775224122235	0.946517033707703	1.70208415302397	0.0022	0.0017	0.0167	0.1496	0.0035	0.1857	0.2176	0.0031	0.0012	0.0117	0.0044	0.0107	0.0027	0.007	0.014	0.1523	0.1576	0.0031	0.0015	0.0034	0.0093	0.0113	0.0071	0.0103	0.0058	0.0013
18	rs10513886	53883649	0.9	0.124917206299546	0.8	0.544775224122235	0.937640177086584	1.57804345669447	0.0022	0.0017	0.0167	0.1496	0.0035	0.1857	0.2176	0.0031	0.0012	0.0117	0.0044	0.0107	0.0027	0.007	0.014	0.1522	0.1577	0.0031	0.0014	0.0034	0.0093	0.0113	0.0071	0.0103	0.0059	0.0013
18	rs1792741	53887306	0.9	0.124917206299546	0.8	0.544775224122235	0.978538175091337	1.5567622477699	0.0022	0.0017	0.0167	0.1496	0.0035	0.1857	0.2176	0.0031	0.0012	0.0118	0.0044	0.0107	0.0028	0.0071	0.014	0.1521	0.1577	0.0031	0.0014	0.0034	0.0091	0.0113	0.0072	0.0103	0.0059	0.0012
18	rs72934403	53887341	0.9	0.124917206299546	0.79	0.597486775499064	0.978368047604674	1.55779931261913	0.0022	0.0017	0.0167	0.1496	0.0035	0.1857	0.2176	0.0031	0.0012	0.0118	0.0044	0.0107	0.0028	0.0071	0.014	0.1521	0.1577	0.0031	0.0014	0.0034	0.0091	0.0113	0.0072	0.0103	0.0059	0.0012
18	rs72934405	53890269	0.9	0.124917206299546	0.8	0.544775224122235	1.00170241079686	1.60561911657963	0.0022	0.0017	0.0167	0.1496	0.0035	0.1857	0.2176	0.0031	0.0011	0.0118	0.0044	0.0107	0.0028	0.0071	0.014	0.1521	0.1577	0.0031	0.0014	0.0034	0.0091	0.0113	0.0072	0.0103	0.0059	0.0012
18	rs116929806	53893322	0.9	0.124917206299546	0.8	0.544775224122235	1.03177180428605	1.65173954334849	0.0022	0.0017	0.0167	0.1496	0.0036	0.1856	0.2176	0.003	0.0011	0.0119	0.0044	0.0107	0.0028	0.0071	0.0139	0.1521	0.1577	0.003	0.0014	0.0034	0.0091	0.0113	0.0072	0.0103	0.006	0.0012
18	rs75359443	53896688	0.9	0.124917206299546	0.8	0.544775224122235	1.07763644084414	1.79760321380884	0.0022	0.0017	0.0168	0.1495	0.0036	0.1856	0.2176	0.003	0.0011	0.0119	0.0044	0.0107	0.0027	0.0072	0.014	0.1521	0.1577	0.003	0.0014	0.0033	0.0091	0.0113	0.0072	0.0103	0.0061	0.0012
18	rs1229585	53905940	0.91	0.106429816649543	0.8	0.544775224122235	0.744791016460091	1.52966421389579	0.0024	0.002	0.0183	0.1486	0.0036	0.1846	0.2183	0.0028	0.0014	0.0128	0.0048	0.0112	0.0029	0.0071	0.0148	0.1477	0.1589	0.0028	0.0013	0.0029	0.0084	0.0116	0.0075	0.0107	0.006	0.0016
18	rs1229586	53906628	0.91	0.106429816649543	0.8	0.544775224122235	0.69995644886891	1.58064178334373	0.0024	0.002	0.0185	0.1487	0.0036	0.1844	0.2182	0.0027	0.0014	0.0129	0.0048	0.0113	0.0029	0.007	0.015	0.1467	0.1593	0.003	0.0013	0.0029	0.0084	0.0116	0.0074	0.0109	0.006	0.0018
18	rs17090117	53906788	0.91	0.106429816649543	0.8	0.544775224122235	0.696423136093002	1.51450830718343	0.0024	0.002	0.0185	0.1487	0.0036	0.1843	0.2182	0.0028	0.0014	0.013	0.0048	0.0113	0.0029	0.007	0.015	0.1465	0.1593	0.003	0.0013	0.0029	0.0084	0.0116	0.0074	0.0109	0.006	0.0018
18	rs76344079	53907168	0.91	0.106429816649543	0.8	0.544775224122235	0.667651416558582	1.50367273053856	0.0025	0.002	0.0185	0.1487	0.0037	0.1842	0.2182	0.0028	0.0015	0.013	0.0048	0.0113	0.003	0.0069	0.0151	0.146	0.1594	0.003	0.0014	0.0029	0.0084	0.0116	0.0073	0.0109	0.0059	0.0018
18	rs12455576	53912005	0.91	0.106429816649543	0.8	0.544775224122235	0.5795082642929	1.13225347526842	0.0026	0.002	0.0185	0.1489	0.0038	0.1838	0.2182	0.0028	0.0015	0.0131	0.0048	0.0114	0.0031	0.0068	0.0153	0.1449	0.1596	0.0032	0.0015	0.003	0.0085	0.0117	0.0072	0.0111	0.0059	0.002
18	rs74676465	53913327	0.91	0.106429816649543	0.8	0.544775224122235	0.560387056901806	1.14356526167962	0.0026	0.002	0.0185	0.1489	0.0038	0.1837	0.2182	0.0028	0.0016	0.0132	0.0048	0.0114	0.0031	0.0068	0.0154	0.1446	0.1597	0.0032	0.0015	0.003	0.0085	0.0117	0.0072	0.0111	0.0059	0.002
18	rs17090119	53914715	0.91	0.106429816649543	0.8	0.544775224122235	0.531004626086381	1.03816528709613	0.0026	0.002	0.0185	0.1489	0.0038	0.1836	0.2182	0.0028	0.0016	0.0132	0.0048	0.0114	0.0031	0.0067	0.0154	0.1443	0.1598	0.0032	0.0015	0.003	0.0086	0.0117	0.0072	0.0112	0.0058	0.0021
18	rs76646549	53924216	0.91	0.106429816649543	0.8	0.544775224122235	0.492561072025278	0.923246378675079	0.0027	0.002	0.0185	0.149	0.0038	0.1835	0.2182	0.0028	0.0016	0.0132	0.0048	0.0114	0.0031	0.0067	0.0155	0.1441	0.1598	0.0033	0.0015	0.003	0.0086	0.0117	0.0072	0.0112	0.0058	0.0021
18	rs56050638	53926509	0.91	0.106429816649543	0.8	0.544775224122235	0.486382026274977	0.888408697242762	0.0027	0.002	0.0185	0.149	0.0038	0.1836	0.2181	0.0028	0.0016	0.0132	0.0048	0.0115	0.0031	0.0067	0.0155	0.1441	0.1598	0.0033	0.0015	0.003	0.0086	0.0117	0.0072	0.0112	0.0058	0.0021
18	rs12455408	53932514	0.91	0.106429816649543	0.8	0.544775224122235	0.535361072944163	0.908462360191172	0.0027	0.002	0.0185	0.1488	0.0038	0.1836	0.218	0.0029	0.0016	0.0131	0.0049	0.0116	0.0031	0.0071	0.0157	0.1441	0.1597	0.0033	0.0015	0.003	0.0083	0.0117	0.007	0.0113	0.0059	0.0021
18	rs77512212	53937120	0.91	0.106429816649543	0.8	0.544775224122235	0.558657613108737	0.938393933939821	0.0027	0.002	0.0185	0.1486	0.0038	0.1836	0.2179	0.0029	0.0016	0.013	0.0049	0.0116	0.0031	0.0073	0.0158	0.1441	0.1597	0.0033	0.0015	0.003	0.0083	0.0117	0.0069	0.0113	0.006	0.0021
18	rs34458626	53938738	0.91	0.106429816649543	0.8	0.544775224122235	0.583843264884405	0.949152948788535	0.0027	0.002	0.0185	0.1485	0.0038	0.1836	0.2179	0.0029	0.0016	0.013	0.0049	0.0116	0.0031	0.0074	0.0158	0.1441	0.1596	0.0033	0.0015	0.003	0.0083	0.0118	0.0069	0.0113	0.006	0.0021
18	rs117824062	53940263	0.91	0.106429816649543	0.8	0.544775224122235	0.617249591911127	0.951529519466646	0.0027	0.002	0.0185	0.1484	0.0038	0.1836	0.2179	0.0029	0.0016	0.013	0.0049	0.0117	0.0031	0.0076	0.0158	0.1441	0.1596	0.0033	0.0015	0.003	0.0083	0.0118	0.0069	0.0113	0.0061	0.0021
18	rs72934437	53941390	0.91	0.106429816649543	0.8	0.544775224122235	0.658230132313196	0.960253607929932	0.0027	0.002	0.0184	0.1483	0.0038	0.1836	0.2178	0.0029	0.0016	0.0131	0.0049	0.0117	0.0031	0.0078	0.0158	0.1441	0.1595	0.0033	0.0015	0.003	0.0083	0.0118	0.0069	0.0113	0.0062	0.0021
18	rs117465627	53941432	0.91	0.106429816649543	0.8	0.544775224122235	0.657943411591103	0.961206272749535	0.0027	0.002	0.0184	0.1483	0.0038	0.1836	0.2178	0.0029	0.0016	0.0131	0.0049	0.0117	0.0031	0.0078	0.0158	0.1441	0.1595	0.0033	0.0015	0.003	0.0083	0.0118	0.0069	0.0113	0.0062	0.0021
18	rs72934439	53941453	0.91	0.106429816649543	0.79	0.597486775499064	0.653863785529508	0.9588249587323	0.0027	0.002	0.0184	0.1482	0.0038	0.1836	0.2178	0.0029	0.0016	0.0131	0.0049	0.0117	0.0031	0.0078	0.0158	0.1439	0.1596	0.0033	0.0015	0.003	0.0083	0.0118	0.0069	0.0113	0.0062	0.0021
18	rs78224779	53941706	0.91	0.106429816649543	0.79	0.597486775499064	0.656439055137434	0.964383159999236	0.0027	0.002	0.0184	0.1482	0.0038	0.1836	0.2178	0.0029	0.0016	0.0131	0.0049	0.0117	0.0031	0.0078	0.0158	0.1439	0.1596	0.0033	0.0015	0.003	0.0082	0.0118	0.0069	0.0113	0.0062	0.0021
18	rs75764789	53942344	0.91	0.106429816649543	0.79	0.597486775499064	0.663184952053159	0.95834883523849	0.0027	0.002	0.0184	0.1482	0.0038	0.1836	0.2178	0.0029	0.0016	0.0131	0.0049	0.0117	0.0031	0.0078	0.0158	0.1439	0.1596	0.0033	0.0015	0.003	0.0082	0.0118	0.0069	0.0113	0.0062	0.0021
18	rs1234948	53944858	0.91	0.106429816649543	0.79	0.597486775499064	0.68908773132049	0.97456295877768	0.0027	0.002	0.0184	0.1482	0.0038	0.1836	0.2178	0.0029	0.0016	0.0131	0.0049	0.0117	0.0032	0.0078	0.0158	0.1439	0.1596	0.0033	0.0015	0.003	0.0082	0.0118	0.0069	0.0113	0.0061	0.0021
18	rs2863264	53948968	0.9	0.124917206299546	0.79	0.597486775499064	0.0930401251321128	0.402220124138369	0.0032	0.0024	0.0185	0.1439	0.0044	0.1798	0.2163	0.0038	0.0021	0.0122	0.0053	0.014	0.0032	0.0068	0.0159	0.1387	0.1599	0.0039	0.0018	0.0045	0.0106	0.0131	0.0078	0.0142	0.0061	0.0027
18	rs117191510	53952127	0.9	0.124917206299546	0.79	0.597486775499064	0.091375701077064	0.398860376355069	0.0033	0.0025	0.0184	0.1437	0.0045	0.1799	0.2163	0.0038	0.0021	0.0123	0.0054	0.014	0.0032	0.0068	0.0159	0.1386	0.1599	0.0039	0.0018	0.0046	0.0107	0.0132	0.0078	0.0142	0.0061	0.0027
18	rs116929166	53963929	0.91	0.106429816649543	0.79	0.597486775499064	0.0892498607673675	0.389725425379494	0.0033	0.0025	0.0184	0.1435	0.0045	0.1799	0.2162	0.0038	0.0021	0.0124	0.0055	0.0139	0.0032	0.0068	0.0159	0.1384	0.1599	0.004	0.0018	0.0046	0.0108	0.0132	0.0078	0.0142	0.0061	0.0027
18	rs2058494	53965799	0.91	0.106429816649543	0.79	0.597486775499064	0.089058172336	0.387034799202471	0.0033	0.0025	0.0184	0.1434	0.0045	0.1799	0.2162	0.0038	0.0021	0.0124	0.0055	0.0139	0.0032	0.0068	0.0159	0.1383	0.1598	0.004	0.0018	0.0046	0.0108	0.0132	0.0078	0.0142	0.0061	0.0027
18	rs72934474	53972082	0.91	0.106429816649543	0.79	0.597486775499064	0.0808587735563549	0.386394937848779	0.0033	0.0025	0.0184	0.1434	0.0046	0.1798	0.2161	0.0039	0.0021	0.0124	0.0055	0.0139	0.0032	0.0068	0.0158	0.1382	0.1598	0.004	0.0018	0.0047	0.0108	0.0132	0.0078	0.0143	0.0061	0.0027
18	rs17206573	53974669	0.91	0.106429816649543	0.79	0.597486775499064	0.0799167086244583	0.386139075771314	0.0033	0.0025	0.0184	0.1433	0.0046	0.1798	0.2161	0.0039	0.0021	0.0124	0.0055	0.0139	0.0032	0.0068	0.0158	0.1382	0.1598	0.004	0.0018	0.0047	0.0108	0.0131	0.0078	0.0143	0.0061	0.0027
18	rs216576	53992578	0.91	0.106429816649543	0.79	0.597486775499064	0.0581511878750602	0.368599807557686	0.0033	0.0026	0.0185	0.1431	0.0048	0.1795	0.2159	0.004	0.0022	0.0125	0.0057	0.0139	0.0032	0.0069	0.0157	0.1378	0.1598	0.0039	0.0018	0.0048	0.0109	0.013	0.0079	0.0145	0.0062	0.0027
18	rs8083512	53993286	0.91	0.106429816649543	0.79	0.597486775499064	0.057482033191222	0.36746393293686	0.0033	0.0026	0.0185	0.1431	0.0048	0.1795	0.2159	0.004	0.0022	0.0125	0.0057	0.0139	0.0032	0.0069	0.0157	0.1378	0.1599	0.0039	0.0018	0.0048	0.0109	0.013	0.0079	0.0145	0.0062	0.0027
18	rs117490815	53997046	0.91	0.106429816649543	0.8	0.544775224122235	0.057843099266048	0.362427630360513	0.0033	0.0026	0.0185	0.1431	0.0048	0.1795	0.216	0.004	0.0022	0.0125	0.0057	0.0139	0.0032	0.0069	0.0157	0.1376	0.1599	0.0039	0.0017	0.0049	0.011	0.013	0.0079	0.0145	0.0062	0.0027
18	rs66533712	54001461	0.91	0.106429816649543	0.8	0.544775224122235	0.058078598606914	0.36066958952465	0.0033	0.0026	0.0185	0.1432	0.0048	0.1795	0.216	0.004	0.0022	0.0125	0.0057	0.0139	0.0031	0.0069	0.0157	0.1376	0.1599	0.0039	0.0017	0.0049	0.011	0.013	0.0079	0.0145	0.0062	0.0027
18	rs76612112	54004446	0.91	0.106429816649543	0.8	0.544775224122235	0.0579154928936698	0.36658116032061	0.0033	0.0026	0.0185	0.1432	0.0048	0.1795	0.216	0.004	0.0022	0.0125	0.0057	0.0139	0.0031	0.0069	0.0157	0.1376	0.1599	0.0039	0.0017	0.0049	0.011	0.013	0.0079	0.0145	0.0062	0.0027
18	rs35977497	54006733	0.91	0.106429816649543	0.79	0.597486775499064	0.0577526918302639	0.368978652385791	0.0033	0.0026	0.0185	0.1432	0.0048	0.1795	0.216	0.004	0.0022	0.0125	0.0057	0.0139	0.0031	0.0069	0.0157	0.1375	0.1599	0.0039	0.0017	0.0049	0.011	0.013	0.0079	0.0145	0.0062	0.0027
18	rs11665054	54012313	0.91	0.106429816649543	0.79	0.597486775499064	0.0568358974722665	0.40714440197708	0.0033	0.0026	0.0186	0.1432	0.0048	0.1796	0.2161	0.0041	0.0022	0.0125	0.0057	0.0138	0.0031	0.0069	0.0156	0.1373	0.1598	0.0039	0.0017	0.0049	0.0111	0.013	0.0079	0.0145	0.0062	0.0027
18	rs74699359	54016642	0.91	0.106429816649543	0.79	0.597486775499064	0.0563011589801276	0.407663700213299	0.0033	0.0026	0.0186	0.1432	0.0048	0.1796	0.2161	0.0041	0.0022	0.0125	0.0057	0.0138	0.0031	0.0069	0.0156	0.1373	0.1598	0.0039	0.0017	0.0049	0.0111	0.013	0.0079	0.0145	0.0062	0.0027
18	rs4801019	54020562	0.91	0.106429816649543	0.79	0.597486775499064	0.0560704837899139	0.409092702419253	0.0033	0.0026	0.0186	0.1432	0.0048	0.1796	0.2161	0.0041	0.0022	0.0125	0.0057	0.0137	0.0031	0.0069	0.0156	0.1373	0.1598	0.0039	0.0017	0.0049	0.0111	0.013	0.0079	0.0145	0.0062	0.0027
18	rs74573328	54047318	0.9	0.124917206299546	0.79	0.597486775499064	0.0538500573493319	0.4002808624299	0.0038	0.0028	0.0184	0.1404	0.0047	0.1782	0.2155	0.0047	0.0026	0.0126	0.0058	0.0139	0.0033	0.0069	0.0158	0.1347	0.1603	0.0038	0.0018	0.0054	0.0122	0.0137	0.0082	0.0151	0.0067	0.0033
18	rs216572	54048077	0.9	0.124917206299546	0.78	0.653412240020304	0.0569790633164049	0.355910055144764	0.0041	0.003	0.0183	0.1386	0.0046	0.1773	0.2152	0.005	0.0029	0.0128	0.0059	0.014	0.0034	0.0069	0.0159	0.1331	0.1607	0.0038	0.0018	0.0058	0.0129	0.0142	0.0084	0.0156	0.007	0.0036
18	rs216571	54048128	0.9	0.124917206299546	0.77	0.712611004068267	0.0699972795688548	0.355160200078183	0.0041	0.003	0.0181	0.1385	0.0045	0.1772	0.2152	0.0049	0.0029	0.013	0.006	0.0139	0.0034	0.0069	0.0159	0.1333	0.1608	0.0038	0.0018	0.0058	0.013	0.0143	0.0085	0.0155	0.007	0.0036
18	rs216556	54052170	0.9	0.124917206299546	0.77	0.712611004068267	0.0852558634117956	0.372013357969827	0.0041	0.0029	0.0183	0.1366	0.0043	0.1765	0.2153	0.0049	0.003	0.0131	0.007	0.0136	0.0036	0.0068	0.0157	0.1323	0.1627	0.0037	0.0019	0.006	0.0135	0.0147	0.0085	0.0154	0.0069	0.0036
18	rs112406649	54052273	0.9	0.124917206299546	0.77	0.712611004068267	0.0854889628421231	0.375055049758403	0.0041	0.0029	0.0183	0.1366	0.0043	0.1765	0.2153	0.0049	0.003	0.0131	0.007	0.0136	0.0036	0.0068	0.0157	0.1323	0.1627	0.0037	0.0019	0.006	0.0135	0.0147	0.0085	0.0154	0.0069	0.0036
18	rs17802035	54055379	0.9	0.124917206299546	0.77	0.712611004068267	0.0827870443784986	0.382434387198341	0.0041	0.0029	0.0183	0.1366	0.0043	0.1764	0.2153	0.0049	0.003	0.0131	0.007	0.0136	0.0036	0.0068	0.0157	0.1323	0.1626	0.0037	0.0019	0.006	0.0135	0.0148	0.0085	0.0154	0.0069	0.0036
18	rs62102777	54069402	0.9	0.124917206299546	0.77	0.712611004068267	0.076370890498386	0.372519822611965	0.0041	0.0029	0.0183	0.1368	0.0043	0.1762	0.2152	0.005	0.0031	0.0131	0.007	0.0136	0.0037	0.0068	0.0158	0.1323	0.1625	0.0037	0.0019	0.006	0.0135	0.0148	0.0085	0.0154	0.007	0.0036
18	rs117148821	54079337	0.9	0.124917206299546	0.77	0.712611004068267	0.072381890438661	0.350048326218706	0.0041	0.0029	0.0183	0.1368	0.0043	0.1761	0.2151	0.005	0.0031	0.0131	0.007	0.0137	0.0037	0.0068	0.0159	0.1322	0.1624	0.0037	0.002	0.0061	0.0135	0.0149	0.0084	0.0154	0.007	0.0036
18	rs145030968	54080020	0.9	0.124917206299546	0.77	0.712611004068267	0.0821486344811393	0.351168625105529	0.0041	0.0029	0.0183	0.1368	0.0043	0.1761	0.2151	0.005	0.0031	0.0131	0.007	0.0137	0.0039	0.0068	0.0159	0.1322	0.1624	0.0036	0.0019	0.0061	0.0135	0.0149	0.0084	0.0154	0.007	0.0035
18	rs115132518	54100466	0.9	0.124917206299546	0.77	0.712611004068267	0.0805215085350984	0.354785442021858	0.0041	0.0029	0.0183	0.1369	0.0043	0.176	0.215	0.005	0.0031	0.013	0.007	0.0137	0.0039	0.0068	0.0159	0.1322	0.1624	0.0036	0.0019	0.0061	0.0135	0.0149	0.0084	0.0154	0.007	0.0035
18	rs1903173	54104333	0.9	0.124917206299546	0.77	0.712611004068267	0.0797157587360543	0.346073384345236	0.0041	0.0029	0.0183	0.1369	0.0043	0.176	0.215	0.005	0.0031	0.013	0.007	0.0137	0.0039	0.0068	0.0159	0.1322	0.1624	0.0036	0.0019	0.0061	0.0135	0.0149	0.0084	0.0154	0.007	0.0035
18	rs74458888	54108307	0.9	0.124917206299546	0.78	0.653412240020304	0.079492862023308	0.344586154327876	0.0041	0.0029	0.0183	0.1369	0.0043	0.176	0.215	0.005	0.0031	0.013	0.007	0.0137	0.0039	0.0068	0.0159	0.1322	0.1624	0.0036	0.0019	0.0061	0.0135	0.0149	0.0084	0.0154	0.007	0.0035
18	rs302047	54109588	0.9	0.124917206299546	0.78	0.653412240020304	0.0791814799327762	0.347065895349878	0.0041	0.0029	0.0183	0.1369	0.0043	0.176	0.215	0.005	0.0031	0.013	0.007	0.0137	0.0039	0.0068	0.0159	0.1322	0.1625	0.0036	0.0019	0.0061	0.0135	0.0149	0.0084	0.0154	0.007	0.0035
18	rs77396201	54113725	0.9	0.124917206299546	0.78	0.653412240020304	0.0756568748770538	0.368978652385791	0.0041	0.0029	0.0183	0.137	0.0043	0.1759	0.215	0.0051	0.0031	0.0129	0.007	0.0137	0.004	0.0068	0.0159	0.1323	0.1625	0.0037	0.0019	0.0061	0.0133	0.0149	0.0084	0.0153	0.007	0.0035
18	rs36065288	54116256	0.9	0.124917206299546	0.78	0.653412240020304	0.0748614567741514	0.366707233927898	0.0041	0.0029	0.0183	0.137	0.0043	0.1758	0.215	0.0051	0.0032	0.0129	0.007	0.0137	0.004	0.0068	0.0159	0.1323	0.1626	0.0037	0.0019	0.0061	0.0133	0.0149	0.0084	0.0153	0.007	0.0036
18	rs302045	54119666	0.9	0.124917206299546	0.8	0.544775224122235	0.0736891080444286	0.366959417921597	0.0041	0.0029	0.0183	0.1368	0.0043	0.1758	0.215	0.0051	0.0032	0.0128	0.007	0.0137	0.004	0.0068	0.0159	0.1323	0.1627	0.0038	0.002	0.0061	0.0132	0.0149	0.0084	0.0153	0.007	0.0036
18	rs74475317	54130372	0.9	0.124917206299546	0.8	0.544775224122235	0.0675040820664571	0.404939406479812	0.0042	0.0029	0.0181	0.1374	0.0043	0.1757	0.215	0.0052	0.0033	0.0125	0.007	0.0136	0.004	0.0068	0.0159	0.1324	0.1624	0.0038	0.002	0.006	0.013	0.015	0.0083	0.0153	0.0071	0.0036
18	rs17541250	54136409	0.9	0.124917206299546	0.8	0.544775224122235	0.0685509160834329	0.434119653407269	0.0042	0.0028	0.018	0.1375	0.0043	0.1757	0.215	0.0052	0.0034	0.0124	0.007	0.0136	0.0041	0.0068	0.0159	0.1324	0.1622	0.0039	0.002	0.006	0.0129	0.0151	0.0083	0.0153	0.0071	0.0037
18	rs8083538	54152121	0.9	0.124917206299546	0.8	0.544775224122235	0.0659338032557487	0.483837775174614	0.0042	0.0029	0.0178	0.138	0.0043	0.1755	0.2149	0.0053	0.0035	0.0122	0.007	0.0135	0.0041	0.0067	0.0159	0.1324	0.162	0.0039	0.0021	0.006	0.0128	0.0153	0.0083	0.0154	0.0071	0.0037
18	rs1857919	54155330	0.9	0.124917206299546	0.8	0.544775224122235	0.0608046489855794	0.45605639780911	0.0042	0.0029	0.0179	0.1378	0.0043	0.1753	0.2152	0.0055	0.0035	0.0122	0.0071	0.0135	0.0041	0.0067	0.016	0.1321	0.1612	0.0039	0.0021	0.0061	0.0132	0.0152	0.0084	0.0155	0.0072	0.0037
18	rs56029552	54159809	0.9	0.124917206299546	0.8	0.544775224122235	0.0599484820717615	0.50873068719222	0.0042	0.0029	0.018	0.1381	0.0043	0.1751	0.215	0.0056	0.0035	0.0122	0.0071	0.0136	0.0041	0.0065	0.0161	0.132	0.1611	0.0039	0.0021	0.0061	0.0131	0.0153	0.0085	0.0156	0.0072	0.0037
18	rs17090195	54162135	0.9	0.124917206299546	0.8	0.544775224122235	0.0574460092214449	0.492554870984337	0.0042	0.0029	0.018	0.1383	0.0043	0.1751	0.2148	0.0057	0.0035	0.0121	0.007	0.0136	0.0041	0.0064	0.0162	0.132	0.161	0.0039	0.0021	0.006	0.013	0.0153	0.0085	0.0157	0.0072	0.0037
18	rs111375778	54175216	0.9	0.124917206299546	0.8	0.544775224122235	0.060394175559787	0.533518189909314	0.0042	0.0029	0.018	0.1382	0.0043	0.1751	0.2148	0.0057	0.0035	0.0121	0.007	0.0136	0.0041	0.0063	0.0162	0.1319	0.161	0.0039	0.0021	0.0061	0.0131	0.0154	0.0085	0.0156	0.0071	0.0037
18	rs72941498	54187180	0.9	0.124917206299546	0.8	0.544775224122235	0.0660719652743163	0.448445869188165	0.0043	0.0029	0.0178	0.137	0.0042	0.1743	0.2149	0.0061	0.0034	0.0119	0.007	0.0136	0.0041	0.0062	0.0162	0.1311	0.1616	0.0039	0.0023	0.0065	0.0143	0.0157	0.0089	0.0154	0.007	0.0037
18	rs78279275	54189420	0.9	0.124917206299546	0.8	0.544775224122235	0.053402854925862	0.381159220640988	0.0044	0.003	0.0176	0.1359	0.0042	0.1736	0.215	0.0065	0.0032	0.0118	0.007	0.0136	0.0041	0.0061	0.0162	0.1303	0.1621	0.004	0.0024	0.007	0.0154	0.0161	0.0093	0.0152	0.007	0.0038
18	rs9950504	54189488	0.9	0.124917206299546	0.8	0.544775224122235	0.0502266873473041	0.355910055144764	0.0044	0.003	0.0176	0.1359	0.0042	0.1736	0.215	0.0065	0.0032	0.0118	0.007	0.0136	0.0041	0.0061	0.0162	0.1302	0.1621	0.004	0.0024	0.007	0.0154	0.0161	0.0093	0.0152	0.007	0.0038
18	rs635654	54189611	0.9	0.124917206299546	0.8	0.544775224122235	0.0500458482985441	0.353162798546631	0.0044	0.003	0.0176	0.1359	0.0042	0.1736	0.215	0.0065	0.0032	0.0118	0.007	0.0136	0.0041	0.0061	0.0162	0.1303	0.1622	0.004	0.0024	0.007	0.0154	0.0161	0.0093	0.0152	0.007	0.0038
18	rs76078693	54218356	0.9	0.124917206299546	0.8	0.544775224122235	0.0520256148769814	0.396281241577212	0.0044	0.003	0.0175	0.136	0.0042	0.1736	0.2149	0.0065	0.0029	0.0118	0.007	0.0135	0.0041	0.0061	0.0162	0.1304	0.1626	0.004	0.0024	0.007	0.0155	0.0159	0.0093	0.0152	0.007	0.0038
18	rs75581794	54219052	0.9	0.124917206299546	0.8	0.544775224122235	0.0516221704782474	0.388443529293688	0.0044	0.003	0.0175	0.136	0.0042	0.1736	0.2149	0.0065	0.0029	0.0118	0.007	0.0135	0.0041	0.0061	0.0162	0.1304	0.1626	0.004	0.0024	0.007	0.0155	0.0159	0.0093	0.0152	0.007	0.0038
18	rs75694537	54227009	0.9	0.124917206299546	0.8	0.544775224122235	0.0497345245801633	0.355035268164582	0.0044	0.003	0.0174	0.136	0.0042	0.1737	0.2148	0.0065	0.0029	0.0118	0.007	0.0135	0.0041	0.0061	0.0162	0.1304	0.1627	0.004	0.0024	0.007	0.0156	0.0159	0.0093	0.0152	0.007	0.0037
18	rs596187	54230240	0.9	0.124917206299546	0.8	0.544775224122235	0.0484219597274529	0.356160107168408	0.0044	0.003	0.0174	0.136	0.0042	0.1737	0.2148	0.0065	0.0029	0.0118	0.007	0.0135	0.0041	0.0061	0.0162	0.1304	0.1627	0.004	0.0024	0.007	0.0156	0.0159	0.0093	0.0152	0.007	0.0037
18	rs34379433	54232162	0.9	0.124917206299546	0.8	0.544775224122235	0.0471487878319078	0.342482411609267	0.0044	0.003	0.0173	0.1359	0.0042	0.1737	0.2148	0.0065	0.0029	0.0118	0.007	0.0135	0.0041	0.0061	0.0162	0.1304	0.1627	0.004	0.0024	0.007	0.0156	0.0159	0.0093	0.0152	0.0069	0.0037
18	rs614382	54235097	0.9	0.124917206299546	0.8	0.544775224122235	0.0460535403047473	0.322745919414455	0.0044	0.003	0.0173	0.1359	0.0042	0.1737	0.2148	0.0065	0.0029	0.0118	0.007	0.0135	0.0041	0.0061	0.0162	0.1304	0.1628	0.004	0.0024	0.0071	0.0157	0.0159	0.0093	0.0152	0.0069	0.0036
18	rs77174351	54256019	0.91	0.106429816649543	0.8	0.544775224122235	0.0604314153495617	0.405587594281365	0.0035	0.002	0.0159	0.1423	0.0049	0.1712	0.222	0.0101	0.0015	0.0095	0.0057	0.0102	0.0019	0.0044	0.0151	0.1299	0.1688	0.0026	0.0019	0.0084	0.0199	0.0133	0.0099	0.0118	0.0053	0.0022
18	rs72943251	54262712	0.91	0.106429816649543	0.8	0.544775224122235	0.0589902980446327	0.392935280557162	0.0035	0.002	0.0159	0.1423	0.0049	0.1712	0.222	0.0101	0.0015	0.0095	0.0057	0.0102	0.0019	0.0044	0.0151	0.1299	0.1688	0.0026	0.0019	0.0084	0.0199	0.0133	0.0099	0.0118	0.0053	0.0022
18	rs12968679	54265130	0.91	0.106429816649543	0.8	0.544775224122235	0.0217934806694872	0.144984041816676	0.0035	0.002	0.016	0.1424	0.0049	0.1711	0.2221	0.0102	0.0015	0.0095	0.0057	0.0102	0.0019	0.0044	0.0151	0.13	0.1689	0.0026	0.002	0.0085	0.02	0.0133	0.0099	0.0118	0.0053	0.0022
18	rs573399	54265847	0.9	0.124917206299546	0.8	0.544775224122235	0.0146441351984213	0.0937586430663705	0.0035	0.002	0.0164	0.1421	0.005	0.1712	0.2221	0.0102	0.0015	0.0095	0.0056	0.0101	0.0019	0.0044	0.0151	0.1302	0.1689	0.0026	0.002	0.0085	0.0199	0.0133	0.0099	0.0118	0.0053	0.0021
18	rs655539	54281790	0.91	0.106429816649543	0.8	0.544775224122235	0.0141892409451407	0.0727249699591535	0.0036	0.002	0.0166	0.1422	0.005	0.1707	0.222	0.0102	0.0015	0.0096	0.0054	0.0099	0.0019	0.0044	0.0151	0.1303	0.169	0.0025	0.0021	0.0085	0.0201	0.0133	0.0099	0.0117	0.0053	0.0021
18	rs17090268	54281987	0.91	0.106429816649543	0.8	0.544775224122235	0.0141624187060885	0.0716562263313227	0.0036	0.002	0.0166	0.1422	0.005	0.1707	0.222	0.0102	0.0015	0.0096	0.0054	0.0099	0.0019	0.0044	0.0151	0.1303	0.169	0.0025	0.0021	0.0085	0.0201	0.0133	0.0099	0.0117	0.0053	0.0021
18	rs80254237	54287739	0.91	0.106429816649543	0.8	0.544775224122235	0.01401556819117	0.0691180516422347	0.0036	0.002	0.0166	0.1422	0.005	0.1707	0.222	0.0102	0.0015	0.0096	0.0054	0.0099	0.0019	0.0044	0.0151	0.1303	0.169	0.0025	0.0021	0.0085	0.0202	0.0133	0.0099	0.0117	0.0053	0.0021
18	rs2234341	54306416	0.91	0.106429816649543	0.79	0.597486775499064	0.0127009950779859	0.060538414465843	0.0036	0.002	0.0167	0.1422	0.005	0.1707	0.2219	0.0102	0.0015	0.0096	0.0054	0.0099	0.0019	0.0044	0.0151	0.1303	0.1689	0.0025	0.0021	0.0085	0.0202	0.0132	0.0099	0.0117	0.0053	0.0021
18	rs78057036	54310462	0.91	0.106429816649543	0.78	0.653412240020304	0.0120525708363657	0.0570096677885933	0.0036	0.002	0.0167	0.1423	0.005	0.1708	0.2215	0.0103	0.0015	0.0096	0.0053	0.0099	0.0019	0.0044	0.0151	0.1305	0.169	0.0025	0.0021	0.0085	0.0204	0.0132	0.0099	0.0117	0.0052	0.0021
18	rs35758889	54313174	0.91	0.106429816649543	0.78	0.653412240020304	0.0111352287694375	0.0526337298362892	0.0036	0.002	0.0168	0.1423	0.005	0.1708	0.221	0.0103	0.0015	0.0097	0.0053	0.0099	0.0019	0.0044	0.0151	0.1308	0.169	0.0025	0.0021	0.0085	0.0206	0.0131	0.0099	0.0117	0.0052	0.0021
18	rs75730698	54329218	0.91	0.106429816649543	0.78	0.653412240020304	0.0112532777491247	0.0518881570009337	0.0033	0.0019	0.0169	0.1423	0.005	0.1713	0.2211	0.0104	0.0013	0.0098	0.0052	0.0099	0.0017	0.0044	0.0152	0.131	0.1699	0.0024	0.002	0.0085	0.0207	0.013	0.0098	0.0117	0.005	0.0017
18	rs74824416	54329326	0.91	0.106429816649543	0.78	0.653412240020304	0.0112532777491247	0.0518881570009337	0.0033	0.0019	0.0169	0.1423	0.005	0.1713	0.2211	0.0104	0.0013	0.0098	0.0052	0.0099	0.0017	0.0044	0.0152	0.131	0.1699	0.0024	0.002	0.0085	0.0207	0.013	0.0098	0.0117	0.005	0.0017
18	rs12968715	54338927	0.91	0.106429816649543	0.78	0.653412240020304	0.0111969472224697	0.0517024860776062	0.0033	0.0019	0.017	0.1423	0.005	0.1713	0.2211	0.0104	0.0013	0.0098	0.0052	0.0099	0.0017	0.0044	0.0152	0.131	0.17	0.0024	0.002	0.0085	0.0207	0.0129	0.0098	0.0117	0.005	0.0017
18	rs35785919	54345454	0.91	0.106429816649543	0.78	0.653412240020304	0.0114178409494569	0.048350110809401	0.0033	0.0019	0.0169	0.1423	0.005	0.1712	0.221	0.0104	0.0013	0.0098	0.0052	0.0099	0.0017	0.0044	0.0152	0.1311	0.1701	0.0024	0.002	0.0085	0.0208	0.0129	0.0098	0.0116	0.005	0.0017
18	rs72917830	54351566	0.91	0.106429816649543	0.78	0.653412240020304	0.0117874034839693	0.0520120982983859	0.0033	0.0019	0.0169	0.1423	0.005	0.1712	0.221	0.0104	0.0013	0.0098	0.0052	0.0099	0.0017	0.0044	0.0151	0.1311	0.1701	0.0024	0.002	0.0085	0.0208	0.0129	0.0098	0.0116	0.005	0.0017
18	rs17682675	54373648	0.91	0.106429816649543	0.78	0.653412240020304	0.011630416760125	0.0512087796089668	0.0033	0.0018	0.017	0.1422	0.005	0.1713	0.221	0.0105	0.0013	0.0098	0.0052	0.0099	0.0017	0.0044	0.0151	0.1311	0.1702	0.0024	0.002	0.0085	0.0208	0.0129	0.0098	0.0116	0.005	0.0017
18	rs2430907	54377738	0.91	0.106429816649543	0.78	0.653412240020304	0.0117990949943428	0.049375805486924	0.0033	0.0018	0.017	0.1422	0.005	0.1713	0.2209	0.0105	0.0013	0.0098	0.0052	0.0099	0.0017	0.0044	0.0151	0.1311	0.1702	0.0024	0.002	0.0085	0.0208	0.0129	0.0098	0.0116	0.005	0.0017
18	rs117000653	54379956	0.91	0.106429816649543	0.78	0.653412240020304	0.0122438337551131	0.049375805486924	0.0033	0.0018	0.017	0.1422	0.005	0.1713	0.2212	0.0105	0.0013	0.0098	0.0052	0.0099	0.0017	0.0044	0.0151	0.1308	0.1702	0.0024	0.002	0.0085	0.0208	0.0129	0.0098	0.0116	0.005	0.0017
18	rs17750015	54397622	0.91	0.106429816649543	0.79	0.597486775499064	0.011124034774802	0.0421700959284025	0.0033	0.0018	0.017	0.142	0.0053	0.1714	0.2211	0.0105	0.0013	0.0098	0.0053	0.0099	0.0016	0.0044	0.0151	0.1309	0.1703	0.0024	0.002	0.0085	0.0208	0.0129	0.0098	0.0115	0.005	0.0016
18	rs17750063	54400510	0.91	0.106429816649543	0.79	0.597486775499064	0.0115842048324202	0.0433646137910952	0.0033	0.0018	0.017	0.1419	0.0053	0.1714	0.2211	0.0105	0.0013	0.0098	0.0053	0.0099	0.0016	0.0044	0.0151	0.1309	0.1704	0.0024	0.002	0.0085	0.0208	0.0129	0.0098	0.0115	0.005	0.0016
18	rs117008241	54402420	0.91	0.106429816649543	0.79	0.597486775499064	0.0111464312328778	0.0441115188441802	0.0033	0.0018	0.017	0.1418	0.0053	0.1717	0.221	0.0105	0.0013	0.0098	0.0053	0.0099	0.0016	0.0044	0.015	0.1309	0.1705	0.0024	0.0019	0.0085	0.0208	0.0128	0.0098	0.0115	0.005	0.0016
18	rs12958815	54405821	0.91	0.106429816649543	0.79	0.597486775499064	0.0111408289423179	0.0435364726885953	0.0033	0.0018	0.017	0.1418	0.0053	0.1717	0.221	0.0105	0.0012	0.0098	0.0053	0.0099	0.0016	0.0044	0.015	0.1309	0.1705	0.0024	0.0019	0.0085	0.0208	0.0128	0.0098	0.0115	0.005	0.0016
18	rs17682902	54409971	0.91	0.106429816649543	0.79	0.597486775499064	0.0100053600266998	0.0440538632783374	0.0033	0.0018	0.017	0.142	0.0054	0.1717	0.2206	0.0105	0.0012	0.0098	0.0053	0.0099	0.0016	0.0044	0.015	0.131	0.1706	0.0024	0.0019	0.0085	0.0209	0.0128	0.0098	0.0114	0.005	0.0016
18	rs17750123	54411576	0.9	0.124917206299546	0.79	0.597486775499064	0.00984620974025603	0.0437660884036271	0.0033	0.0018	0.017	0.142	0.0054	0.1717	0.2206	0.0105	0.0012	0.0098	0.0053	0.0099	0.0016	0.0044	0.015	0.131	0.1706	0.0024	0.0019	0.0085	0.0209	0.0128	0.0097	0.0114	0.005	0.0016
18	rs1421261	54413275	0.9	0.124917206299546	0.8	0.544775224122235	0.00872920280030622	0.0426802090410908	0.0033	0.0018	0.0171	0.1418	0.0054	0.1717	0.2206	0.0105	0.0012	0.0098	0.0052	0.01	0.0016	0.0044	0.015	0.1311	0.1708	0.0024	0.0019	0.0085	0.0209	0.0128	0.0095	0.0114	0.005	0.0016
18	rs72931212	54415284	0.9	0.124917206299546	0.8	0.544775224122235	0.0065897181580883	0.0464451025274072	0.0033	0.0017	0.0171	0.142	0.0054	0.1713	0.2208	0.0106	0.0013	0.0097	0.0052	0.0101	0.0016	0.0045	0.0147	0.1312	0.1711	0.0023	0.0019	0.0084	0.0211	0.0127	0.0096	0.0114	0.0049	0.0015
18	rs2430894	54417591	0.9	0.124917206299546	0.8	0.544775224122235	0.00479112018084223	0.0504109108230299	0.0032	0.0017	0.017	0.1422	0.0055	0.1707	0.2211	0.0107	0.0013	0.0095	0.0051	0.0103	0.0016	0.0046	0.0144	0.1315	0.1716	0.0022	0.0018	0.0084	0.0213	0.0126	0.0098	0.0112	0.0049	0.0014
18	rs7227523	54418390	0.9	0.124917206299546	0.8	0.544775224122235	0.00480872588282823	0.0521982510585336	0.0032	0.0017	0.017	0.1422	0.0054	0.1709	0.2212	0.0107	0.0013	0.0095	0.0051	0.0103	0.0016	0.0046	0.0144	0.1315	0.1715	0.0022	0.0018	0.0083	0.0214	0.0125	0.0098	0.0112	0.0049	0.0014
18	rs17090345	54419696	0.9	0.124917206299546	0.8	0.544775224122235	0.00434537359678417	0.0581108038099986	0.0032	0.0017	0.017	0.1421	0.0055	0.1711	0.2212	0.0107	0.0013	0.0095	0.0051	0.0103	0.0016	0.0046	0.0143	0.1316	0.1715	0.0022	0.0018	0.0083	0.0215	0.0124	0.0098	0.0112	0.0048	0.0014
18	rs75507750	54434463	0.9	0.124917206299546	0.8	0.544775224122235	0.00367151659965952	0.0557257961539152	0.0032	0.0017	0.0172	0.1421	0.0054	0.1711	0.2212	0.0107	0.0013	0.0095	0.005	0.0103	0.0016	0.0046	0.0143	0.1317	0.1713	0.0022	0.0018	0.0083	0.0215	0.0124	0.0098	0.0113	0.0048	0.0014
18	rs8097197	54435784	0.9	0.124917206299546	0.8	0.544775224122235	0.00360076186243508	0.0559815651319115	0.0032	0.0017	0.0172	0.1421	0.0054	0.171	0.2212	0.0107	0.0013	0.0095	0.005	0.0103	0.0016	0.0046	0.0143	0.1317	0.1713	0.0022	0.0018	0.0083	0.0215	0.0124	0.0098	0.0113	0.0048	0.0014
18	rs12456035	54449950	0.9	0.124917206299546	0.8	0.544775224122235	0.00271126067405565	0.0587627352439238	0.0032	0.0016	0.0173	0.1432	0.0054	0.1705	0.2204	0.0106	0.0014	0.0095	0.005	0.0107	0.0014	0.0047	0.0142	0.1317	0.1718	0.0021	0.0018	0.0084	0.0215	0.0122	0.0097	0.0113	0.0047	0.0013
18	rs8095342	54456149	0.91	0.106429816649543	0.8	0.544775224122235	0.00289142854072169	0.0628063109360394	0.0032	0.0016	0.0173	0.1434	0.0054	0.1706	0.2202	0.0106	0.0014	0.0095	0.005	0.0105	0.0014	0.0047	0.0142	0.1318	0.172	0.0021	0.0018	0.0084	0.0215	0.0123	0.0097	0.0113	0.0046	0.0013
18	rs28478144	54462006	0.91	0.106429816649543	0.8	0.544775224122235	0.00317944426644153	0.0606708402544973	0.0032	0.0015	0.0172	0.1436	0.0054	0.1707	0.2202	0.0106	0.0013	0.0095	0.0049	0.0105	0.0013	0.0047	0.0142	0.1324	0.1718	0.002	0.0017	0.0084	0.0218	0.012	0.0096	0.0111	0.0044	0.0013
18	rs61619477	54476578	0.91	0.106429816649543	0.8	0.544775224122235	0.00840782645559059	0.0900659459725021	0.0035	0.0013	0.0169	0.1443	0.0055	0.171	0.2209	0.0107	0.0012	0.0095	0.0047	0.0106	0.0011	0.0047	0.0139	0.1336	0.1717	0.0016	0.0014	0.0086	0.0226	0.0113	0.0095	0.0106	0.0036	0.0013
18	rs79075356	54488864	0.91	0.106429816649543	0.81	0.49521423796015	0.00942952875637629	0.0931259515421921	0.0035	0.0013	0.0169	0.1446	0.0055	0.171	0.2209	0.0106	0.0012	0.0095	0.0047	0.0106	0.0011	0.0047	0.0138	0.1337	0.1717	0.0016	0.0014	0.0085	0.0227	0.0112	0.0095	0.0105	0.0035	0.0013
18	rs117890825	54489397	0.91	0.106429816649543	0.81	0.49521423796015	0.00942952875637629	0.0939963386278548	0.0035	0.0013	0.0169	0.1446	0.0055	0.171	0.2209	0.0106	0.0012	0.0095	0.0047	0.0106	0.0011	0.0047	0.0138	0.1337	0.1717	0.0016	0.0014	0.0085	0.0227	0.0112	0.0095	0.0105	0.0035	0.0013
18	rs7242027	54494439	0.91	0.106429816649543	0.81	0.49521423796015	0.0102872261280776	0.125327822775467	0.0035	0.0012	0.0168	0.1448	0.0055	0.171	0.221	0.0107	0.0012	0.0095	0.0047	0.0107	0.0011	0.0047	0.0138	0.1339	0.1717	0.0016	0.0014	0.0085	0.0228	0.0111	0.0094	0.0105	0.0034	0.0013
18	rs12965637	54503811	0.91	0.106429816649543	0.81	0.49521423796015	0.0101716771059635	0.145732010383225	0.0035	0.0012	0.0168	0.145	0.0054	0.1709	0.2214	0.0107	0.0012	0.0095	0.0047	0.0107	0.0011	0.0047	0.0138	0.1339	0.1716	0.0015	0.0014	0.0085	0.0228	0.0112	0.0094	0.0105	0.0034	0.0013
18	rs2543160	54517340	0.91	0.106429816649543	0.81	0.49521423796015	0.0106669034566155	0.129425089351059	0.0035	0.0012	0.0169	0.1456	0.0054	0.171	0.2216	0.0106	0.001	0.0095	0.0046	0.0106	0.001	0.0046	0.0137	0.1343	0.1721	0.0013	0.0013	0.0086	0.0217	0.0112	0.0093	0.0104	0.0034	0.0013
18	rs2576418	54518866	0.91	0.106429816649543	0.82	0.448736318624531	0.0106669034566155	0.128262199424977	0.0035	0.0012	0.0169	0.1457	0.0054	0.171	0.2216	0.0106	0.001	0.0095	0.0046	0.0106	0.001	0.0046	0.0137	0.1343	0.1722	0.0013	0.0013	0.0086	0.0216	0.0112	0.0093	0.0104	0.0034	0.0013
18	rs17683276	54525249	0.91	0.106429816649543	0.82	0.448736318624531	0.0106127983873502	0.12648076842974	0.0035	0.0012	0.0169	0.1457	0.0054	0.1711	0.2215	0.0106	0.001	0.0096	0.0046	0.0106	0.001	0.0046	0.0137	0.1344	0.1722	0.0013	0.0013	0.0086	0.0214	0.0112	0.0093	0.0104	0.0034	0.0013
18	rs74645570	54541140	0.91	0.106429816649543	0.83	0.405269641990714	0.0112984953094627	0.111720374833512	0.0035	0.0012	0.0169	0.1461	0.0054	0.1713	0.2217	0.0106	0.001	0.0096	0.0046	0.0106	0.0011	0.0045	0.0136	0.1346	0.1725	0.0013	0.0013	0.0087	0.0202	0.0112	0.0093	0.0104	0.0034	0.0013
18	rs4800953	54548804	0.91	0.106429816649543	0.83	0.405269641990714	0.0120942171524584	0.110535943064983	0.0035	0.0012	0.0169	0.1464	0.0054	0.1714	0.2218	0.0106	0.001	0.0096	0.0045	0.0105	0.0011	0.0045	0.0136	0.1348	0.1726	0.0013	0.0013	0.0087	0.0194	0.0112	0.0093	0.0104	0.0034	0.0013
18	rs4801058	54566065	0.91	0.106429816649543	0.82	0.448736318624531	0.0134330042817596	0.114189142361528	0.0035	0.0012	0.0167	0.1471	0.0053	0.1715	0.222	0.0106	0.001	0.0096	0.0045	0.0106	0.0011	0.0045	0.0133	0.1339	0.1728	0.0014	0.0013	0.0087	0.0195	0.0116	0.0094	0.0101	0.0032	0.0013
18	rs4800954	54571013	0.91	0.106429816649543	0.82	0.448736318624531	0.0133430313354484	0.118320283111515	0.0035	0.0012	0.0167	0.1471	0.0053	0.1715	0.222	0.0106	0.001	0.0096	0.0045	0.0106	0.001	0.0045	0.0133	0.1339	0.1728	0.0014	0.0013	0.0087	0.0195	0.0116	0.0094	0.0101	0.0032	0.0013
18	rs72919436	54574305	0.91	0.106429816649543	0.82	0.448736318624531	0.013407251796872	0.116764586706999	0.0035	0.0012	0.0167	0.1471	0.0053	0.1715	0.222	0.0106	0.001	0.0096	0.0045	0.0106	0.0011	0.0045	0.0133	0.1339	0.1728	0.0014	0.0013	0.0087	0.0195	0.0116	0.0094	0.0101	0.0032	0.0013
18	rs78346601	54574972	0.91	0.106429816649543	0.82	0.448736318624531	0.013407251796872	0.116937056920894	0.0035	0.0012	0.0167	0.1471	0.0053	0.1715	0.222	0.0106	0.001	0.0096	0.0045	0.0106	0.0011	0.0045	0.0133	0.1339	0.1728	0.0014	0.0013	0.0087	0.0195	0.0116	0.0094	0.0101	0.0032	0.0013
18	rs10048404	54578482	0.9	0.124917206299546	0.82	0.448736318624531	0.0133622733795102	0.120668375289539	0.0035	0.0012	0.0167	0.1471	0.0053	0.1714	0.2222	0.0106	0.001	0.0097	0.0045	0.0106	0.001	0.0045	0.0133	0.134	0.1726	0.0014	0.0013	0.0087	0.0195	0.0116	0.0094	0.0101	0.0032	0.0013
18	rs4452033	54608001	0.89	0.145699762692903	0.83	0.405269641990714	0.0247774848595134	0.154623866827518	0.0033	0.0012	0.0171	0.147	0.0051	0.1677	0.2232	0.0102	0.001	0.0101	0.0052	0.0113	8e-04	0.0046	0.0131	0.1315	0.1782	9e-04	9e-04	0.0084	0.0195	0.0109	0.0099	0.01	0.0033	0.0013
18	rs1657390	54608792	0.89	0.145699762692903	0.82	0.448736318624531	0.0247573453681688	0.175253740160843	0.0033	0.0012	0.0171	0.147	0.0051	0.1677	0.2233	0.0102	0.001	0.0101	0.0052	0.0113	8e-04	0.0046	0.0131	0.1315	0.1782	9e-04	9e-04	0.0084	0.0195	0.0109	0.0099	0.01	0.0033	0.0013
18	rs117125394	54609166	0.89	0.145699762692903	0.82	0.448736318624531	0.0251420011639405	0.19272363959309	0.0033	0.0012	0.017	0.147	0.0051	0.1677	0.2234	0.0102	0.001	0.0101	0.0052	0.0113	8e-04	0.0045	0.013	0.1315	0.1783	9e-04	9e-04	0.0084	0.0195	0.0109	0.0099	0.0099	0.0033	0.0013
18	rs59299361	54609979	0.89	0.145699762692903	0.82	0.448736318624531	0.0294873498355278	0.204188576914804	0.0033	0.0012	0.017	0.1471	0.005	0.1674	0.2234	0.0102	0.001	0.0101	0.0052	0.0113	8e-04	0.0045	0.0131	0.1315	0.1783	9e-04	9e-04	0.0084	0.0195	0.0109	0.0101	0.0099	0.0033	0.0013
18	rs72930733	54641870	0.89	0.145699762692903	0.82	0.448736318624531	0.0278561868992182	0.195206015803662	0.0033	0.0012	0.0172	0.1469	0.005	0.1675	0.2236	0.0102	0.001	0.0101	0.0052	0.0113	8e-04	0.0045	0.013	0.1316	0.1783	9e-04	9e-04	0.0084	0.0193	0.0108	0.0101	0.0099	0.0033	0.0013
18	rs114394206	54642187	0.89	0.145699762692903	0.82	0.448736318624531	0.0278452401070296	0.197803209103784	0.0033	0.0012	0.0172	0.1469	0.005	0.1675	0.2236	0.0102	0.001	0.0101	0.0052	0.0113	8e-04	0.0045	0.013	0.1316	0.1783	9e-04	9e-04	0.0084	0.0193	0.0108	0.0101	0.0099	0.0033	0.0013
18	rs77170296	54654024	0.89	0.145699762692903	0.82	0.448736318624531	0.0264163233278046	0.223852665860229	0.0033	0.0012	0.0179	0.1465	0.005	0.1677	0.2239	0.0101	0.001	0.0101	0.0053	0.0114	7e-04	0.0045	0.0125	0.1319	0.1783	8e-04	9e-04	0.0085	0.019	0.0106	0.0101	0.0098	0.0033	0.0012
18	rs35961860	54655480	0.89	0.145699762692903	0.82	0.448736318624531	0.0270007511429641	0.23072049778309	0.0033	0.0012	0.0179	0.1465	0.005	0.1677	0.2239	0.0102	0.001	0.0101	0.0053	0.0114	7e-04	0.0045	0.0125	0.1319	0.1783	8e-04	9e-04	0.0086	0.019	0.0106	0.0102	0.0098	0.0033	0.0012
18	rs1657418	54656025	0.89	0.145699762692903	0.82	0.448736318624531	0.0270007511429641	0.234014448019754	0.0033	0.0012	0.0179	0.1465	0.005	0.1677	0.2239	0.0102	0.001	0.0101	0.0053	0.0114	7e-04	0.0045	0.0125	0.1319	0.1783	8e-04	9e-04	0.0086	0.019	0.0106	0.0102	0.0098	0.0033	0.0012
18	rs1657422	54660333	0.89	0.145699762692903	0.82	0.448736318624531	0.0236189034650439	0.261465553772957	0.0033	0.0012	0.0184	0.1467	0.0049	0.1681	0.2245	0.01	0.001	0.0101	0.0054	0.0112	7e-04	0.0045	0.0123	0.1318	0.1779	7e-04	8e-04	0.0085	0.019	0.0106	0.0101	0.0097	0.0033	0.0012
18	rs118003141	54661715	0.89	0.145699762692903	0.82	0.448736318624531	0.0224527451171038	0.273173119035646	0.0033	0.0012	0.0184	0.1468	0.0049	0.1682	0.2247	0.0099	0.001	0.0101	0.0054	0.0111	7e-04	0.0045	0.0121	0.132	0.1779	7e-04	8e-04	0.0085	0.019	0.0106	0.0101	0.0097	0.0033	0.0012
18	rs1657410	54667823	0.89	0.145699762692903	0.82	0.448736318624531	0.0216285868202406	0.287030238199021	0.0033	0.0012	0.0183	0.147	0.0048	0.1683	0.2251	0.0099	9e-04	0.01	0.0054	0.0109	7e-04	0.0045	0.0117	0.132	0.1781	7e-04	8e-04	0.0085	0.019	0.0106	0.0101	0.0096	0.0032	0.0012
18	rs78027485	54669321	0.89	0.145699762692903	0.82	0.448736318624531	0.0216468637463493	0.28550624581189	0.0033	0.0012	0.0183	0.147	0.0048	0.1683	0.2251	0.0099	9e-04	0.01	0.0054	0.0109	7e-04	0.0045	0.0117	0.132	0.1781	7e-04	8e-04	0.0085	0.019	0.0106	0.0101	0.0096	0.0032	0.0012
18	rs77088889	54679971	0.88	0.168925028033099	0.82	0.448736318624531	0.0270114613631808	0.234785201672574	0.0033	0.0011	0.0181	0.1471	0.0048	0.1686	0.2254	0.0095	8e-04	0.0101	0.0054	0.0109	7e-04	0.0046	0.012	0.1318	0.1779	7e-04	9e-04	0.0085	0.019	0.0105	0.0102	0.0096	0.0033	0.0012
18	rs9963904	54686616	0.88	0.168925028033099	0.82	0.448736318624531	0.029271351880685	0.237102350661469	0.0033	0.0011	0.0181	0.1471	0.0048	0.1686	0.2256	0.0095	8e-04	0.0101	0.0054	0.0109	7e-04	0.0046	0.0121	0.1318	0.1778	6e-04	9e-04	0.0085	0.0189	0.0105	0.0103	0.0096	0.0033	0.0012
18	rs62100201	54693858	0.88	0.168925028033099	0.82	0.448736318624531	0.0293053823369128	0.254993235137525	0.0032	0.001	0.018	0.1468	0.0048	0.1686	0.2264	0.0094	6e-04	0.0101	0.0055	0.011	5e-04	0.0047	0.0122	0.1313	0.1779	6e-04	8e-04	0.0088	0.0189	0.0105	0.0101	0.0097	0.0035	0.0011
18	rs56413950	54699619	0.88	0.168925028033099	0.82	0.448736318624531	0.0308069962000854	0.312104827994577	0.0032	9e-04	0.0181	0.1469	0.0048	0.1687	0.2263	0.0093	6e-04	0.0101	0.0055	0.011	5e-04	0.0048	0.0123	0.1313	0.1779	6e-04	8e-04	0.0088	0.0188	0.0106	0.0101	0.0097	0.0035	0.0011
18	rs1657382	54704906	0.88	0.168925028033099	0.82	0.448736318624531	0.0253461566992795	0.325057197840578	0.0033	9e-04	0.018	0.1469	0.0048	0.1685	0.2262	0.0093	6e-04	0.0101	0.0056	0.011	6e-04	0.0049	0.0123	0.1312	0.1777	8e-04	9e-04	0.0088	0.0187	0.0107	0.01	0.0097	0.0035	0.0011
18	rs1617570	54706186	0.88	0.168925028033099	0.82	0.448736318624531	0.0252745681717353	0.31825897866741	0.0033	9e-04	0.018	0.1469	0.0048	0.1685	0.2262	0.0093	6e-04	0.0101	0.0056	0.011	6e-04	0.0049	0.0123	0.1312	0.1777	8e-04	9e-04	0.0088	0.0187	0.0107	0.01	0.0097	0.0035	0.0011
18	rs78951049	54714522	0.88	0.168925028033099	0.82	0.448736318624531	0.0228684389947096	0.327983615755544	0.0033	9e-04	0.0181	0.1469	0.0049	0.1685	0.2259	0.0092	6e-04	0.0101	0.0057	0.0109	6e-04	0.005	0.0124	0.1313	0.1776	8e-04	9e-04	0.0088	0.0187	0.0108	0.0099	0.0097	0.0035	0.0011
18	rs2027702	54725272	0.87	0.194736090082605	0.82	0.448736318624531	0.0186067207961196	0.388827975028537	0.0032	9e-04	0.0182	0.1467	0.0054	0.1685	0.2248	0.009	6e-04	0.0101	0.0061	0.0108	6e-04	0.0052	0.0126	0.1317	0.1773	0.001	9e-04	0.0088	0.0186	0.011	0.0095	0.0098	0.0037	0.0011
18	rs4801078	54728683	0.87	0.194736090082605	0.82	0.448736318624531	0.0244067960291105	0.4399413026723	0.0034	9e-04	0.0181	0.1474	0.0054	0.1688	0.2249	0.0089	6e-04	0.0102	0.006	0.0106	6e-04	0.0053	0.0127	0.1312	0.1776	0.0011	9e-04	0.0087	0.0183	0.0109	0.0093	0.0096	0.0037	0.001
18	rs79395910	54731120	0.87	0.194736090082605	0.82	0.448736318624531	0.0229160245700767	0.366329049900992	0.0034	9e-04	0.018	0.1478	0.0054	0.1689	0.2247	0.0089	5e-04	0.0102	0.006	0.0106	6e-04	0.0054	0.0128	0.1312	0.1777	0.0011	9e-04	0.0086	0.0181	0.0109	0.0093	0.0095	0.0037	0.001
18	rs17062940	54731875	0.87	0.194736090082605	0.82	0.448736318624531	0.0224433612171736	0.404161956150176	0.0034	9e-04	0.018	0.1479	0.0054	0.1689	0.2245	0.0089	5e-04	0.0102	0.006	0.0106	6e-04	0.0054	0.0127	0.1313	0.1777	0.0011	9e-04	0.0086	0.0184	0.0109	0.0093	0.0095	0.0037	0.001
18	rs60705247	54741103	0.87	0.194736090082605	0.83	0.405269641990714	0.0350526988447205	0.422407931480707	0.0036	9e-04	0.0177	0.1496	0.0056	0.1689	0.2242	0.0074	5e-04	0.0102	0.0059	0.0106	6e-04	0.0054	0.0127	0.1314	0.1782	0.0012	8e-04	0.0085	0.0181	0.011	0.0093	0.0093	0.0038	0.001
18	rs1557351	54752314	0.86	0.223270892544248	0.82	0.448736318624531	0.0579879466990439	0.492008882964021	0.0036	0.001	0.0175	0.1505	0.0057	0.1689	0.2241	0.0066	4e-04	0.0103	0.0058	0.0106	5e-04	0.0054	0.0127	0.1315	0.1784	0.0012	8e-04	0.0084	0.018	0.011	0.0094	0.0092	0.0039	0.001
18	rs62100236	54755490	0.86	0.223270892544248	0.82	0.448736318624531	0.063826134677499	0.49146305020198	0.0036	0.001	0.0168	0.1506	0.0061	0.169	0.2229	0.0067	4e-04	0.0103	0.006	0.0105	5e-04	0.0055	0.0125	0.1325	0.1784	0.0012	8e-04	0.0085	0.018	0.011	0.0093	0.0094	0.004	9e-04
18	rs78453406	54757738	0.86	0.223270892544248	0.82	0.448736318624531	0.0536261440212082	0.730567366716294	0.0036	9e-04	0.0167	0.1512	0.0062	0.1696	0.2216	0.0068	5e-04	0.0101	0.0062	0.0104	5e-04	0.0056	0.0127	0.1327	0.1777	0.0012	7e-04	0.0085	0.0181	0.0109	0.0093	0.0097	0.0041	0.001
18	rs7227065	54758230	0.86	0.223270892544248	0.82	0.448736318624531	0.0518740759584134	0.738374838822801	0.0036	9e-04	0.0167	0.1511	0.0062	0.1695	0.2214	0.0068	5e-04	0.0101	0.0062	0.0104	5e-04	0.0056	0.0127	0.1327	0.1777	0.0012	7e-04	0.0085	0.0182	0.0109	0.0093	0.0097	0.0042	0.001
18	rs948649	54758438	0.86	0.223270892544248	0.82	0.448736318624531	0.0512708858442064	0.736271031231233	0.0036	9e-04	0.0167	0.1511	0.0062	0.1695	0.2213	0.0068	5e-04	0.0101	0.0062	0.0104	5e-04	0.0056	0.0127	0.1328	0.1777	0.0012	7e-04	0.0085	0.0183	0.0109	0.0094	0.0097	0.0042	0.001
18	rs79871291	54761766	0.86	0.223270892544248	0.82	0.448736318624531	0.0392981170473212	0.585234481591755	0.0036	0.001	0.0166	0.1511	0.0062	0.1693	0.221	0.0069	5e-04	0.0101	0.0064	0.0101	5e-04	0.0056	0.0127	0.1329	0.1775	0.0012	8e-04	0.0085	0.0183	0.0109	0.0093	0.0101	0.0042	0.001
18	rs6566857	54763914	0.85	0.254661707966279	0.82	0.448736318624531	0.0356870657476329	0.493374143807503	0.0037	0.0011	0.0164	0.1508	0.0065	0.1697	0.2194	0.0069	6e-04	0.0097	0.0068	0.0102	5e-04	0.0055	0.0124	0.1338	0.1764	0.0013	9e-04	0.0087	0.0185	0.0107	0.0092	0.0108	0.0045	0.0012
18	rs12963285	54764414	0.85	0.254661707966279	0.82	0.448736318624531	0.0328266004176261	0.461014564873669	0.0038	0.0011	0.0163	0.1513	0.0066	0.169	0.2197	0.0069	7e-04	0.0097	0.0069	0.0103	6e-04	0.0055	0.0124	0.1342	0.1752	0.0013	9e-04	0.0087	0.0181	0.0106	0.0094	0.011	0.0046	0.0012
18	rs117091783	54765829	0.84	0.289034762536342	0.82	0.448736318624531	0.0402670819535008	0.531847251604536	0.0039	0.0012	0.0164	0.1516	0.0067	0.1683	0.2196	0.0067	8e-04	0.0098	0.007	0.0105	9e-04	0.0054	0.0125	0.1342	0.1747	0.0014	0.0011	0.0086	0.0179	0.0106	0.0094	0.0112	0.0046	0.0014
18	rs4800962	54766459	0.84	0.289034762536342	0.83	0.405269641990714	0.043005014090572	0.556202062872959	0.0039	0.0012	0.0164	0.1517	0.0067	0.1683	0.2196	0.0067	8e-04	0.0098	0.007	0.0105	9e-04	0.0054	0.0125	0.1342	0.1746	0.0014	0.0011	0.0086	0.0179	0.0106	0.0094	0.0112	0.0046	0.0014
18	rs17062376	54776693	0.84	0.289034762536342	0.83	0.405269641990714	0.0421516563241146	0.443922432880511	0.0039	0.0012	0.0163	0.1517	0.0068	0.168	0.2193	0.0067	8e-04	0.0098	0.007	0.0108	9e-04	0.0054	0.0127	0.1342	0.1748	0.0014	0.0011	0.0086	0.0176	0.0107	0.0096	0.0112	0.0046	0.0014
18	rs80265103	54789414	0.84	0.289034762536342	0.83	0.405269641990714	0.0436751821519181	0.406106348830128	0.0039	0.0012	0.0163	0.1515	0.0069	0.168	0.2189	0.0066	8e-04	0.0098	0.007	0.0108	9e-04	0.0055	0.0129	0.1343	0.1744	0.0013	0.0011	0.0085	0.0175	0.0109	0.0097	0.0113	0.0047	0.0013
18	rs117014377	54792421	0.84	0.289034762536342	0.84	0.364737902801441	0.0452205380303047	0.39023851175149	0.0039	0.0012	0.0163	0.1515	0.0069	0.168	0.2188	0.0066	9e-04	0.0098	0.007	0.0108	9e-04	0.0055	0.0129	0.1343	0.1743	0.0013	0.0011	0.0085	0.0174	0.011	0.0098	0.0113	0.0047	0.0013
18	rs9945726	54794024	0.84	0.289034762536342	0.85	0.32706018639722	0.0478302630464499	0.40649553380204	0.0039	0.0013	0.0162	0.1514	0.0069	0.168	0.2187	0.0066	9e-04	0.0098	0.007	0.0108	9e-04	0.0055	0.013	0.1344	0.1743	0.0013	0.0011	0.0085	0.0174	0.011	0.0098	0.0113	0.0047	0.0013
18	rs6566864	54803046	0.84	0.289034762536342	0.85	0.32706018639722	0.0487438471288345	0.390495125114985	0.004	0.0013	0.0162	0.1509	0.007	0.168	0.2182	0.0067	9e-04	0.0098	0.0071	0.0109	0.001	0.0055	0.0131	0.1344	0.1738	0.0013	0.0012	0.0085	0.0174	0.0113	0.01	0.0116	0.0049	0.0013
18	rs72928402	54805707	0.84	0.289034762536342	0.85	0.32706018639722	0.045975975923363	0.357786665923323	0.004	0.0013	0.0162	0.1506	0.007	0.1679	0.2182	0.0067	9e-04	0.0097	0.0071	0.0109	0.001	0.0056	0.0131	0.1344	0.1739	0.0013	0.0012	0.0085	0.0174	0.0114	0.01	0.0117	0.0049	0.0013
18	rs4075822	54811081	0.84	0.289034762536342	0.85	0.32706018639722	0.0519582275944873	0.349177693295451	0.0041	0.0013	0.0163	0.1497	0.0071	0.1676	0.2184	0.0066	9e-04	0.0096	0.0071	0.011	0.001	0.0056	0.0133	0.1342	0.174	0.0013	0.0012	0.0085	0.0175	0.0115	0.0102	0.0119	0.005	0.0014
18	rs12963874	54814043	0.83	0.326509998324372	0.85	0.32706018639722	0.0692818218229368	0.336685631407087	0.0043	0.0013	0.0163	0.1488	0.0072	0.1673	0.2191	0.0066	0.0011	0.0095	0.0071	0.0109	0.0011	0.0057	0.0133	0.1343	0.1733	0.0012	0.0012	0.0085	0.0174	0.0115	0.0103	0.0123	0.005	0.0016
18	rs62098672	54815067	0.83	0.326509998324372	0.86	0.29215087580064	0.085675734448753	0.349053368000104	0.0044	0.0013	0.0164	0.148	0.0073	0.167	0.2195	0.0066	0.0011	0.0094	0.0071	0.011	0.0011	0.0058	0.0134	0.1342	0.1729	0.0012	0.0013	0.0085	0.0173	0.0117	0.0104	0.0126	0.0051	0.0016
18	rs9956688	54816194	0.83	0.326509998324372	0.86	0.29215087580064	0.109451538660609	0.38601116241541	0.0045	0.0012	0.0164	0.1476	0.0074	0.1668	0.2197	0.0067	0.0011	0.0093	0.0071	0.011	0.0011	0.0059	0.0135	0.134	0.1725	0.0011	0.0013	0.0086	0.0172	0.0118	0.0106	0.0129	0.0051	0.0017
18	rs79044520	54820495	0.83	0.326509998324372	0.86	0.29215087580064	0.132782556671036	0.293505109976614	0.0045	0.001	0.0165	0.1467	0.0073	0.1669	0.2201	0.0064	0.0011	0.0092	0.0071	0.0111	0.0011	0.0059	0.0135	0.1345	0.1726	0.001	0.0013	0.0089	0.0171	0.0118	0.0106	0.0131	0.0052	0.0017
18	rs74459467	54827616	0.82	0.36720095628419	0.86	0.29215087580064	0.158850056593728	0.282932830997095	0.0045	9e-04	0.0166	0.146	0.0073	0.167	0.2204	0.0062	0.0011	0.0091	0.0071	0.0111	0.0012	0.0059	0.0135	0.1348	0.1727	0.001	0.0012	0.0092	0.0169	0.0118	0.0105	0.0132	0.0052	0.0017
18	rs10871741	54835559	0.82	0.36720095628419	0.87	0.259919603286658	0.164537083759329	0.287382279670815	0.0045	9e-04	0.0166	0.146	0.0073	0.167	0.2205	0.0062	0.0011	0.009	0.0071	0.0111	0.0012	0.0059	0.0135	0.1348	0.1727	0.001	0.0012	0.0092	0.0169	0.0118	0.0105	0.0132	0.0052	0.0017
18	rs118047788	54837358	0.82	0.36720095628419	0.88	0.230271256315472	0.162766747476195	0.281765454544118	0.0045	9e-04	0.0166	0.1459	0.0073	0.167	0.2205	0.0062	0.0011	0.009	0.0071	0.0111	0.0012	0.0059	0.0135	0.1348	0.1727	0.001	0.0012	0.0092	0.0169	0.0118	0.0105	0.0132	0.0052	0.0016
18	rs35187337	54841758	0.82	0.36720095628419	0.88	0.230271256315472	0.160389429787352	0.263291458474518	0.0045	9e-04	0.0166	0.1459	0.0073	0.1669	0.2206	0.0062	0.0011	0.009	0.0071	0.0111	0.0012	0.0059	0.0135	0.1349	0.1727	0.001	0.0012	0.0092	0.0169	0.0118	0.0105	0.0131	0.0052	0.0016
18	rs34493149	54853165	0.82	0.36720095628419	0.88	0.230271256315472	0.194158707689713	0.214159840419242	0.0045	8e-04	0.0167	0.1455	0.0073	0.1668	0.2215	0.0061	0.0011	0.0089	0.0069	0.0109	0.0012	0.0058	0.0135	0.1351	0.1729	9e-04	0.0012	0.0092	0.0168	0.0118	0.0105	0.0129	0.0052	0.0019
18	rs1943401	54853977	0.82	0.36720095628419	0.88	0.230271256315472	0.197818380333989	0.220282308031626	0.0045	8e-04	0.0167	0.1455	0.0073	0.1668	0.2216	0.0061	0.0011	0.0089	0.0069	0.0109	0.0012	0.0058	0.0136	0.1351	0.1729	9e-04	0.0012	0.0092	0.0168	0.0118	0.0105	0.0129	0.0052	0.0019
18	rs1893660	54860268	0.82	0.36720095628419	0.88	0.230271256315472	0.192324418804413	0.206085717253098	0.0045	8e-04	0.0167	0.1455	0.0073	0.1668	0.2216	0.0061	0.0011	0.0089	0.0068	0.0109	0.0012	0.0058	0.0136	0.1352	0.1729	9e-04	0.0012	0.0092	0.0167	0.0118	0.0105	0.0129	0.0052	0.0019
18	rs72932190	54869868	0.82	0.36720095628419	0.88	0.230271256315472	0.18130639135285	0.175553532120701	0.0045	8e-04	0.0168	0.1454	0.0073	0.1667	0.2216	0.006	0.0011	0.0089	0.0068	0.0109	0.0012	0.0057	0.0136	0.1355	0.1728	9e-04	0.0012	0.0092	0.0167	0.0118	0.0104	0.0129	0.0052	0.0019
18	rs75678489	54877990	0.82	0.36720095628419	0.88	0.230271256315472	0.171480780578361	0.162922357765626	0.0045	8e-04	0.017	0.1451	0.0072	0.1666	0.2217	0.006	0.001	0.0088	0.0067	0.011	0.0013	0.0056	0.0136	0.1361	0.1727	9e-04	0.0012	0.0092	0.0166	0.0118	0.0104	0.013	0.0052	0.0019
18	rs117343095	54880765	0.82	0.36720095628419	0.88	0.230271256315472	0.170554764489986	0.15433717567609	0.0045	8e-04	0.017	0.1451	0.0072	0.1666	0.2217	0.006	0.001	0.0088	0.0067	0.011	0.0013	0.0056	0.0136	0.1361	0.1727	9e-04	0.0012	0.0092	0.0166	0.0118	0.0104	0.013	0.0052	0.0019
18	rs8085418	54906617	0.81	0.411214762386647	0.88	0.230271256315472	0.151681985898002	0.129963120222746	0.0045	8e-04	0.0172	0.1447	0.0072	0.1664	0.2216	0.0061	0.001	0.0087	0.0067	0.011	0.0014	0.0055	0.0136	0.1368	0.1725	0.001	0.0012	0.0092	0.0165	0.0118	0.0103	0.0131	0.0053	0.0019
18	rs11872844	54913962	0.81	0.411214762386647	0.88	0.230271256315472	0.122284005899151	0.155676690275074	0.0044	8e-04	0.0171	0.1448	0.0072	0.1664	0.2217	0.0061	0.001	0.0086	0.0066	0.0109	0.0014	0.0054	0.0135	0.1377	0.1728	0.001	0.0011	0.0092	0.0164	0.0117	0.0099	0.0131	0.0053	0.0017
18	rs4800968	54920558	0.81	0.411214762386647	0.88	0.230271256315472	0.118042579927989	0.140525634072531	0.0045	8e-04	0.0172	0.1448	0.0072	0.1666	0.2218	0.006	0.001	0.0086	0.0066	0.0109	0.0014	0.0054	0.0135	0.1376	0.1724	0.001	0.0011	0.0092	0.0164	0.0117	0.01	0.0131	0.0052	0.0017
18	rs116875267	54920950	0.81	0.411214762386647	0.88	0.230271256315472	0.117785870790606	0.137856661746976	0.0045	8e-04	0.0172	0.1448	0.0072	0.1666	0.2218	0.006	0.001	0.0086	0.0066	0.0109	0.0014	0.0054	0.0135	0.1376	0.1724	0.001	0.0011	0.0092	0.0164	0.0117	0.01	0.0131	0.0052	0.0017
18	rs17807643	54922416	0.81	0.411214762386647	0.89	0.20310604818777	0.116989408648049	0.140895232117075	0.0045	8e-04	0.0172	0.1448	0.0072	0.1666	0.2218	0.0061	0.001	0.0086	0.0066	0.0109	0.0014	0.0054	0.0135	0.1377	0.1724	0.001	0.0011	0.0092	0.0164	0.0117	0.01	0.0131	0.0052	0.0017
18	rs76049203	54925175	0.81	0.411214762386647	0.89	0.20310604818777	0.113167930130913	0.132213795627726	0.0045	8e-04	0.0172	0.145	0.0072	0.1666	0.2219	0.0061	0.001	0.0085	0.0066	0.0109	0.0014	0.0054	0.0135	0.1377	0.1724	9e-04	0.0011	0.009	0.0165	0.0117	0.01	0.0131	0.0052	0.0017
18	rs7232310	54938896	0.81	0.411214762386647	0.89	0.20310604818777	0.112086438962791	0.137856661746976	0.0045	8e-04	0.0172	0.145	0.0072	0.1666	0.2219	0.0061	0.001	0.0085	0.0066	0.0109	0.0014	0.0054	0.0135	0.1378	0.1724	9e-04	0.0011	0.0089	0.0165	0.0117	0.01	0.0131	0.0052	0.0017
18	rs73961027	54938961	0.81	0.411214762386647	0.89	0.20310604818777	0.112031150318849	0.137032169980304	0.0045	8e-04	0.0172	0.145	0.0072	0.1666	0.2219	0.0061	0.001	0.0085	0.0066	0.0109	0.0014	0.0054	0.0135	0.1378	0.1724	9e-04	0.0011	0.0089	0.0165	0.0117	0.01	0.0131	0.0052	0.0017
18	rs2193280	54943951	0.81	0.411214762386647	0.89	0.20310604818777	0.107500732749268	0.147326056600099	0.0043	7e-04	0.0172	0.1452	0.0072	0.1668	0.2224	0.0061	9e-04	0.0085	0.0066	0.0109	0.0013	0.0054	0.0135	0.1378	0.1725	8e-04	9e-04	0.0089	0.0164	0.0118	0.01	0.0132	0.0052	0.0015
18	rs11152006	54959143	0.78	0.56417027826485	0.89	0.20310604818777	0.139946881701775	0.065041115434425	0.0046	0.0012	0.0185	0.1405	0.0071	0.1703	0.2218	0.0066	0.0011	0.0071	0.0064	0.0116	0.0015	0.0049	0.0128	0.1358	0.1704	0.0012	0.001	0.009	0.0173	0.0122	0.0113	0.0143	0.0053	0.002
18	rs60690292	54964874	0.77	0.622422290089237	0.89	0.20310604818777	0.154083152554614	0.103614121799262	0.0048	0.0013	0.0189	0.1405	0.0069	0.1707	0.2215	0.0068	0.0012	0.0069	0.0063	0.0117	0.0015	0.0047	0.0125	0.1344	0.1696	0.0013	0.0011	0.0091	0.0179	0.0123	0.0117	0.0147	0.0055	0.0021
18	rs76722616	54966488	0.77	0.622422290089237	0.89	0.20310604818777	0.154922107001269	0.0967067692295438	0.0048	0.0013	0.0189	0.1405	0.0069	0.1707	0.2215	0.0068	0.0012	0.0069	0.0063	0.0117	0.0015	0.0047	0.0125	0.1344	0.1696	0.0013	0.0011	0.0091	0.018	0.0123	0.0117	0.0147	0.0055	0.0021
18	rs58482840	54966981	0.77	0.622422290089237	0.89	0.20310604818777	0.150357636754725	0.0955870358356345	0.0048	0.0013	0.0189	0.1406	0.0069	0.1709	0.2216	0.0068	0.0012	0.0069	0.0063	0.0117	0.0015	0.0047	0.0125	0.1343	0.1695	0.0013	0.0011	0.009	0.0179	0.0123	0.0116	0.0147	0.0055	0.0021
18	rs17063382	54967751	0.76	0.684441169424083	0.89	0.20310604818777	0.154351325384007	0.107345519938824	0.0048	0.0013	0.0189	0.1403	0.0069	0.1709	0.2217	0.0068	0.0012	0.0069	0.0063	0.0117	0.0015	0.0047	0.0125	0.1344	0.1696	0.0013	0.0011	0.009	0.018	0.0124	0.0116	0.0147	0.0055	0.0021
18	rs4800975	54977867	0.76	0.684441169424083	0.89	0.20310604818777	0.185497067690653	0.0778716561698616	0.0049	0.0014	0.019	0.1402	0.0069	0.1704	0.2221	0.007	0.0012	0.0068	0.0062	0.0116	0.0015	0.0046	0.0124	0.1341	0.1683	0.0013	0.0011	0.0092	0.0184	0.0123	0.012	0.0152	0.0056	0.0021
18	rs1943406	54986641	0.76	0.684441169424083	0.89	0.20310604818777	0.177680213806834	0.0636151556926606	0.0051	0.0014	0.019	0.1403	0.0068	0.1698	0.2229	0.0072	0.0014	0.0066	0.0061	0.0115	0.0016	0.0045	0.012	0.1344	0.1678	0.0014	0.0013	0.0092	0.0184	0.0121	0.012	0.0152	0.0055	0.0022
18	rs17734946	54987389	0.76	0.684441169424083	0.89	0.20310604818777	0.178008118103187	0.0683500996985471	0.0051	0.0014	0.019	0.1403	0.0068	0.1698	0.2229	0.0072	0.0014	0.0066	0.0061	0.0115	0.0016	0.0045	0.012	0.1344	0.1678	0.0014	0.0013	0.0092	0.0184	0.0121	0.012	0.0152	0.0055	0.0022
18	rs1159317	54987594	0.76	0.684441169424083	0.89	0.20310604818777	0.178153965573083	0.0689781582488729	0.0051	0.0014	0.019	0.1403	0.0068	0.1698	0.2229	0.0072	0.0014	0.0066	0.0061	0.0115	0.0016	0.0045	0.012	0.1344	0.1678	0.0014	0.0013	0.0092	0.0184	0.0121	0.012	0.0152	0.0055	0.0022
18	rs17808058	54992839	0.76	0.684441169424083	0.89	0.20310604818777	0.175901090538548	0.0648365928645739	0.0051	0.0014	0.019	0.1403	0.0068	0.1695	0.223	0.0073	0.0014	0.0066	0.0061	0.0115	0.0016	0.0046	0.0119	0.1342	0.1678	0.0015	0.0013	0.0092	0.0184	0.012	0.0121	0.0151	0.0055	0.0022
18	rs73447494	54995829	0.76	0.684441169424083	0.89	0.20310604818777	0.175683950873946	0.053133340121498	0.0052	0.0015	0.019	0.1403	0.0068	0.1693	0.2231	0.0073	0.0014	0.0066	0.0061	0.0115	0.0016	0.0046	0.0119	0.1341	0.1677	0.0015	0.0014	0.0092	0.0184	0.012	0.0121	0.0151	0.0055	0.0022
18	rs643006	55012766	0.75	0.750298972197586	0.89	0.20310604818777	0.170519206732175	0.0775778760165104	0.0055	0.0016	0.019	0.1402	0.0068	0.168	0.2235	0.0075	0.0016	0.0067	0.006	0.0114	0.0019	0.0046	0.0119	0.1336	0.1675	0.0017	0.0017	0.0094	0.0185	0.012	0.0122	0.015	0.0055	0.0024
18	rs75858984	55016814	0.75	0.750298972197586	0.89	0.20310604818777	0.171017407954431	0.0735846631205434	0.0056	0.0016	0.019	0.1402	0.0068	0.1676	0.2236	0.0077	0.0016	0.0067	0.0059	0.0113	0.002	0.0047	0.0119	0.1335	0.1676	0.0017	0.0017	0.0094	0.0185	0.012	0.0122	0.015	0.0054	0.0024
18	rs3745060	55021725	0.75	0.750298972197586	0.89	0.20310604818777	0.198360992299417	0.112144554967232	0.0059	0.0018	0.019	0.14	0.0068	0.1661	0.2239	0.0083	0.0017	0.0064	0.0056	0.0111	0.0023	0.0048	0.0118	0.1333	0.1677	0.002	0.002	0.0096	0.0186	0.0119	0.0125	0.0148	0.0054	0.0026
18	rs3745061	55021936	0.75	0.750298972197586	0.89	0.20310604818777	0.201204023194229	0.110367133129176	0.0059	0.0018	0.019	0.1401	0.0068	0.1661	0.2238	0.0083	0.0017	0.0062	0.0057	0.0111	0.0023	0.0049	0.0118	0.1332	0.1677	0.002	0.002	0.0097	0.0186	0.0119	0.0126	0.0148	0.0054	0.0026
18	rs1942964	55027212	0.74	0.820062814253923	0.89	0.20310604818777	0.171338126722616	0.0687685394845203	0.006	0.0019	0.0189	0.1402	0.0067	0.1655	0.2243	0.0084	0.0017	0.0063	0.0055	0.0113	0.0024	0.0049	0.0118	0.1331	0.1673	0.0021	0.0021	0.0098	0.0181	0.0118	0.0126	0.0148	0.0055	0.0025
18	rs542425	55028006	0.74	0.820062814253923	0.89	0.20310604818777	0.170341482658174	0.0632776061613162	0.006	0.0019	0.0189	0.1402	0.0067	0.1656	0.2243	0.0084	0.0017	0.0063	0.0055	0.0113	0.0024	0.0049	0.0118	0.1331	0.1673	0.0021	0.0021	0.0098	0.0181	0.0118	0.0126	0.0148	0.0055	0.0025
18	rs1153607	55036633	0.74	0.820062814253923	0.89	0.20310604818777	0.171266825682854	0.0552157708384631	0.006	0.0019	0.0189	0.1401	0.0067	0.1658	0.2241	0.0085	0.0017	0.0063	0.0055	0.0113	0.0024	0.0049	0.0118	0.1332	0.1671	0.0021	0.0021	0.0098	0.0181	0.0118	0.0127	0.0148	0.0055	0.0025
18	rs72927561	55052088	0.74	0.820062814253923	0.89	0.20310604818777	0.173305668926687	0.0718694516388229	0.0063	0.0025	0.0187	0.1403	0.0065	0.1659	0.2239	0.0088	0.0019	0.0062	0.0054	0.0113	0.0027	0.005	0.0118	0.1336	0.1649	0.0022	0.0022	0.0096	0.0183	0.0116	0.0128	0.015	0.0054	0.0026
18	rs2612228	55053699	0.74	0.820062814253923	0.89	0.20310604818777	0.181122236654324	0.0701710063148475	0.0063	0.0025	0.0187	0.1404	0.0065	0.166	0.2241	0.0085	0.0019	0.0064	0.0054	0.0113	0.0027	0.005	0.0118	0.1334	0.1648	0.0022	0.0022	0.0096	0.0183	0.0116	0.0127	0.0151	0.0053	0.0026
18	rs79526313	55067583	0.74	0.820062814253923	0.89	0.20310604818777	0.193507926608306	0.0694683009812327	0.0064	0.0025	0.0186	0.1399	0.0065	0.166	0.2243	0.0089	0.0019	0.0064	0.0053	0.0113	0.0027	0.005	0.0118	0.1337	0.1645	0.0022	0.0023	0.0096	0.0182	0.0115	0.0127	0.0152	0.0053	0.0026
18	rs62100972	55075576	0.74	0.820062814253923	0.89	0.20310604818777	0.2048197515317	0.0722254091778441	0.0064	0.0025	0.0185	0.1396	0.0065	0.166	0.2245	0.0091	0.0019	0.0065	0.0053	0.0113	0.0027	0.0051	0.0118	0.1339	0.1642	0.0022	0.0023	0.0096	0.0182	0.0115	0.0127	0.0152	0.0052	0.0026
18	rs1230729	55076017	0.74	0.820062814253923	0.89	0.20310604818777	0.204859253400398	0.0725106983371063	0.0064	0.0025	0.0185	0.1396	0.0065	0.166	0.2245	0.0091	0.0019	0.0065	0.0053	0.0113	0.0027	0.0051	0.0118	0.1339	0.1642	0.0022	0.0023	0.0096	0.0182	0.0115	0.0127	0.0153	0.0052	0.0026
18	rs55855238	55089715	0.74	0.820062814253923	0.89	0.20310604818777	0.223320854476989	0.0769916772619954	0.0065	0.0025	0.0184	0.1391	0.0065	0.166	0.2247	0.0093	0.002	0.0065	0.0052	0.0113	0.0028	0.0051	0.0118	0.1342	0.1639	0.0023	0.0023	0.0095	0.0182	0.0115	0.0128	0.0153	0.0052	0.0026
18	rs1217561	55091205	0.72	0.971554139537083	0.89	0.20310604818777	0.203400555308183	0.13194296061607	0.0066	0.0026	0.0169	0.1395	0.0061	0.1659	0.2241	0.01	0.002	0.0063	0.0047	0.0109	0.0037	0.0047	0.0127	0.1354	0.1637	0.0023	0.0025	0.0097	0.0181	0.0115	0.0119	0.0154	0.0054	0.0027
18	rs76494192	55091804	0.72	0.971554139537083	0.91	0.155803491158275	0.223196473117255	0.135479749741166	0.0067	0.0026	0.0171	0.1401	0.0061	0.1649	0.2254	0.0102	0.002	0.0063	0.0046	0.011	0.0039	0.0046	0.0129	0.1355	0.1629	0.0022	0.0026	0.0097	0.0181	0.0115	0.0116	0.0153	0.0052	0.0026
18	rs75880130	55097852	0.72	0.971554139537083	0.91	0.155803491158275	0.250119448687995	0.163799650787437	0.0067	0.0025	0.0172	0.1407	0.0061	0.1639	0.2262	0.0104	0.002	0.0063	0.0045	0.011	0.0042	0.0045	0.0129	0.1356	0.1626	0.0022	0.0027	0.0098	0.0181	0.0116	0.0112	0.015	0.0051	0.0026
18	rs3760620	55100118	0.72	0.971554139537083	0.91	0.155803491158275	0.269451229269325	0.149776079071407	0.0067	0.0025	0.0172	0.1409	0.0061	0.1644	0.2258	0.0104	0.002	0.0064	0.0045	0.0111	0.0043	0.0045	0.013	0.1353	0.1625	0.0022	0.0027	0.0099	0.0182	0.0116	0.0112	0.0149	0.0051	0.0026
18	rs3760617	55100634	0.72	0.971554139537083	0.91	0.155803491158275	0.276208672947869	0.147138196921556	0.0067	0.0025	0.0172	0.1408	0.0061	0.1645	0.2256	0.0104	0.002	0.0064	0.0045	0.011	0.0043	0.0045	0.0131	0.1353	0.1624	0.0022	0.0027	0.0099	0.0182	0.0117	0.0112	0.015	0.0051	0.0026
18	rs117826825	55102034	0.72	0.971554139537083	0.91	0.155803491158275	0.274812785273974	0.144330712889343	0.0067	0.0025	0.0172	0.1407	0.0061	0.1646	0.2262	0.0105	0.0019	0.0063	0.0046	0.0111	0.0043	0.0045	0.0128	0.1351	0.1623	0.0021	0.0026	0.0099	0.0182	0.0117	0.0112	0.015	0.0051	0.0025
18	rs79019704	55103512	0.72	0.971554139537083	0.91	0.155803491158275	0.277842023109012	0.139418965422026	0.0066	0.0024	0.0173	0.1407	0.0062	0.1646	0.2264	0.0105	0.0019	0.0064	0.0046	0.0111	0.0043	0.0045	0.0127	0.135	0.1623	0.0021	0.0026	0.0099	0.0183	0.0117	0.0113	0.015	0.0051	0.0025
18	rs12962172	55108340	0.72	0.971554139537083	0.91	0.155803491158275	0.283009131396107	0.120668375289539	0.0067	0.0024	0.0176	0.1402	0.0063	0.1647	0.2258	0.0106	0.0019	0.0065	0.0048	0.0113	0.0043	0.0046	0.0126	0.1346	0.1616	0.0021	0.0027	0.0099	0.0184	0.0121	0.0115	0.015	0.0052	0.0026
18	rs3911641	55108584	0.72	0.971554139537083	0.91	0.155803491158275	0.285849094399706	0.1069284058188	0.0066	0.0024	0.0176	0.1398	0.0063	0.1647	0.2257	0.0106	0.0018	0.0065	0.0048	0.0113	0.0041	0.0046	0.0127	0.1353	0.1618	0.0019	0.0026	0.0099	0.0184	0.0121	0.0115	0.015	0.0052	0.0025
18	rs55949795	55110386	0.72	0.971554139537083	0.91	0.155803491158275	0.265513127449848	0.111296809245489	0.0066	0.0024	0.0176	0.1397	0.0063	0.1647	0.2255	0.0106	0.0018	0.0065	0.0048	0.0113	0.0041	0.0046	0.0126	0.1355	0.1618	0.0019	0.0026	0.0099	0.0184	0.012	0.0115	0.015	0.0052	0.0025
18	rs4060160	55111632	0.72	0.971554139537083	0.91	0.155803491158275	0.199643351396855	0.0973489153999478	0.0064	0.0024	0.0181	0.1399	0.0064	0.165	0.2237	0.0108	0.0017	0.0069	0.0048	0.0113	0.004	0.0047	0.0126	0.1367	0.1615	0.0018	0.0025	0.0104	0.0185	0.0119	0.0112	0.0148	0.0053	0.0024
18	rs56261635	55111988	0.72	0.971554139537083	0.91	0.155803491158275	0.153781787258371	0.0784605750124373	0.0062	0.0024	0.0184	0.1399	0.0065	0.1652	0.2224	0.011	0.0016	0.0071	0.0049	0.0114	0.0039	0.0048	0.0126	0.1375	0.1613	0.0018	0.0024	0.0108	0.0185	0.0119	0.011	0.0147	0.0053	0.0023
18	rs58128909	55112102	0.72	0.971554139537083	0.91	0.155803491158275	0.144870434889494	0.0639534622082735	0.0062	0.0024	0.0185	0.1399	0.0065	0.1653	0.2219	0.0111	0.0015	0.0072	0.0049	0.0114	0.0039	0.0048	0.0126	0.1378	0.1613	0.0018	0.0024	0.0109	0.0185	0.0119	0.011	0.0147	0.0053	0.0022
18	rs12966868	55112314	0.72	0.971554139537083	0.91	0.155803491158275	0.121004868586995	0.0559175756741333	0.006	0.0023	0.0188	0.1394	0.0064	0.165	0.2215	0.0111	0.0014	0.0071	0.0049	0.0114	0.0038	0.0049	0.0126	0.1399	0.1606	0.0018	0.0023	0.0109	0.0188	0.0119	0.0108	0.0144	0.0054	0.0022
18	rs17684945	55112610	0.72	0.971554139537083	0.91	0.155803491158275	0.109097702764037	0.0638180488440038	0.006	0.0023	0.0187	0.139	0.0064	0.1652	0.2213	0.0111	0.0014	0.0072	0.005	0.0114	0.0037	0.0049	0.0125	0.1402	0.1608	0.0017	0.0022	0.0108	0.0187	0.012	0.0108	0.0144	0.0055	0.0021
18	rs117327520	55113609	0.73	0.893795165105119	0.91	0.155803491158275	0.0962498797434459	0.0415503506278953	0.0058	0.0022	0.0185	0.138	0.0065	0.1656	0.2207	0.011	0.0013	0.0075	0.0053	0.0114	0.0036	0.0051	0.0123	0.1409	0.1613	0.0017	0.0022	0.0106	0.0185	0.0122	0.0108	0.0145	0.0058	0.0019
18	rs3786480	55114498	0.73	0.893795165105119	0.93	0.117127898734063	0.0982494381485611	0.0289815871108716	0.0057	0.0022	0.0184	0.1373	0.0067	0.1658	0.2202	0.011	0.0012	0.0077	0.0055	0.0115	0.0035	0.0053	0.0122	0.1413	0.1615	0.0016	0.0022	0.0105	0.0184	0.0123	0.011	0.0146	0.0061	0.0018
18	rs606196	55114612	0.73	0.893795165105119	0.93	0.117127898734063	0.100120094618522	0.02738384419659	0.0057	0.0022	0.0184	0.1372	0.0067	0.1657	0.2201	0.011	0.0012	0.0078	0.0055	0.0115	0.0035	0.0053	0.0122	0.1414	0.1617	0.0016	0.0022	0.0104	0.0183	0.0124	0.011	0.0146	0.0061	0.0017
18	rs79654383	55119033	0.73	0.893795165105119	0.93	0.117127898734063	0.0755490683229485	0.0262816988485832	0.0055	0.0022	0.0185	0.1368	0.0067	0.1669	0.2194	0.0109	0.0011	0.0078	0.0057	0.0114	0.0034	0.0054	0.0122	0.1413	0.1618	0.0016	0.0022	0.0105	0.0184	0.0122	0.011	0.0147	0.0062	0.0017
18	rs1217567	55120754	0.73	0.893795165105119	0.93	0.117127898734063	0.0743484133001554	0.0260095022447337	0.0055	0.0021	0.0185	0.1368	0.0067	0.167	0.2193	0.0109	0.0011	0.0078	0.0057	0.0114	0.0034	0.0054	0.0122	0.1413	0.1618	0.0016	0.0022	0.0105	0.0184	0.0122	0.0109	0.0147	0.0062	0.0017
18	rs503581	55128675	0.73	0.893795165105119	0.94	0.100733208212114	0.0762190707163457	0.0240544915605297	0.0054	0.0021	0.0185	0.1354	0.0068	0.1679	0.2192	0.0109	0.001	0.0078	0.0058	0.0114	0.0033	0.0055	0.0123	0.1414	0.1626	0.0015	0.0021	0.0105	0.0184	0.0122	0.0109	0.0146	0.0063	0.0015
18	rs4060162	55131802	0.73	0.893795165105119	0.94	0.100733208212114	0.0800284878519312	0.0237068472391065	0.0055	0.0021	0.0185	0.1353	0.0068	0.168	0.2193	0.0109	0.001	0.0078	0.0057	0.0113	0.0033	0.0058	0.0122	0.1413	0.1629	0.0015	0.0021	0.0105	0.0181	0.0122	0.011	0.0145	0.0063	0.0015
18	rs566627	55136794	0.73	0.893795165105119	0.94	0.100733208212114	0.0793815639805151	0.0239673541978909	0.0054	0.0021	0.0186	0.1352	0.0068	0.168	0.219	0.0109	0.001	0.0078	0.0057	0.0113	0.0032	0.0058	0.0122	0.1412	0.1631	0.0015	0.0021	0.0109	0.0181	0.0122	0.011	0.0145	0.0063	0.0015
18	rs3786472	55138428	0.73	0.893795165105119	0.94	0.100733208212114	0.0776582700448901	0.0237935319566994	0.0054	0.0021	0.0185	0.1352	0.0068	0.168	0.219	0.0109	0.001	0.0078	0.0057	0.0113	0.0032	0.0058	0.0122	0.1412	0.1631	0.0015	0.0021	0.0109	0.0181	0.0122	0.011	0.0145	0.0063	0.0015
18	rs80080762	55140645	0.73	0.893795165105119	0.94	0.100733208212114	0.0765881142093241	0.0262816988485832	0.0054	0.0021	0.0185	0.1352	0.0068	0.168	0.219	0.0109	0.001	0.0078	0.0057	0.0113	0.0032	0.0058	0.0122	0.1412	0.1631	0.0015	0.0021	0.0108	0.0181	0.0122	0.011	0.0145	0.0063	0.0015
18	rs588895	55141500	0.73	0.893795165105119	0.94	0.100733208212114	0.075916015917121	0.0280365926626037	0.0054	0.0021	0.0185	0.1352	0.0068	0.168	0.2189	0.0109	0.001	0.0078	0.0057	0.0113	0.0032	0.0058	0.0122	0.1412	0.1631	0.0015	0.0021	0.0108	0.0181	0.0122	0.011	0.0145	0.0063	0.0015
18	rs62093612	55141974	0.73	0.893795165105119	0.94	0.100733208212114	0.0755490683229485	0.0268760456943843	0.0054	0.0021	0.0185	0.1352	0.0068	0.1681	0.2189	0.0109	0.001	0.0078	0.0057	0.0113	0.0032	0.0058	0.0122	0.1412	0.1631	0.0015	0.0021	0.0109	0.0181	0.0122	0.011	0.0145	0.0063	0.0015
18	rs6566883	55146343	0.74	0.820062814253923	0.94	0.100733208212114	0.0477347756495035	0.0262816988485832	0.0053	0.0021	0.0185	0.1354	0.007	0.1697	0.2161	0.0109	0.0011	0.0079	0.0058	0.0111	0.0032	0.006	0.012	0.1419	0.1633	0.0016	0.0018	0.0109	0.0185	0.0118	0.0112	0.0143	0.0066	0.0014
18	rs519596	55151865	0.74	0.820062814253923	0.94	0.100733208212114	0.0427241767170193	0.030523966350704	0.0053	0.0021	0.0185	0.1351	0.007	0.1699	0.2158	0.0108	0.0012	0.0079	0.0059	0.0111	0.0031	0.0061	0.0121	0.1417	0.1635	0.0016	0.0018	0.0109	0.0185	0.0118	0.0113	0.0143	0.0066	0.0014
18	rs72934308	55154266	0.74	0.820062814253923	0.94	0.100733208212114	0.0419911309423312	0.0308173030052022	0.0053	0.0021	0.0185	0.1351	0.007	0.1699	0.2158	0.0108	0.0012	0.0079	0.0059	0.0111	0.0031	0.0061	0.0121	0.1417	0.1635	0.0016	0.0018	0.0109	0.0185	0.0118	0.0113	0.0143	0.0066	0.0014
18	rs72936135	55158297	0.74	0.820062814253923	0.94	0.100733208212114	0.039075745615567	0.0324036979654317	0.0053	0.0021	0.0185	0.1351	0.007	0.1698	0.2158	0.0108	0.0012	0.008	0.0059	0.0111	0.0031	0.0061	0.0121	0.1417	0.1635	0.0017	0.0018	0.0109	0.0185	0.0118	0.0112	0.0143	0.0067	0.0014
18	rs8098520	55169729	0.74	0.820062814253923	0.94	0.100733208212114	0.0165120739758936	0.0431930576895719	0.0053	0.0024	0.0183	0.1348	0.007	0.1689	0.2164	0.0108	0.0012	0.0083	0.0063	0.0113	0.003	0.0063	0.0124	0.1414	0.1629	0.0019	0.0017	0.0108	0.0183	0.0118	0.0111	0.0141	0.007	0.0016
18	rs1460210	55172312	0.74	0.820062814253923	0.94	0.100733208212114	0.00957356583374123	0.0297481177898739	0.0051	0.0024	0.0186	0.1344	0.0069	0.1685	0.2155	0.0108	0.0012	0.0086	0.0065	0.0115	0.0029	0.0065	0.0126	0.1417	0.1628	0.002	0.0017	0.0107	0.0183	0.0118	0.0112	0.0141	0.0073	0.0017
18	rs617172	55172589	0.74	0.820062814253923	0.94	0.100733208212114	0.00950382394433928	0.0278493563335276	0.0051	0.0024	0.0186	0.1345	0.0069	0.1684	0.2155	0.0108	0.0012	0.0086	0.0065	0.0115	0.0029	0.0065	0.0126	0.1417	0.1627	0.002	0.0017	0.0107	0.0183	0.0118	0.0112	0.0141	0.0073	0.0017
18	rs61659607	55173266	0.74	0.820062814253923	0.93	0.117127898734063	0.0094394092400209	0.0277093156342419	0.0051	0.0024	0.0186	0.1345	0.0069	0.1684	0.2155	0.0108	0.0012	0.0086	0.0065	0.0115	0.0029	0.0065	0.0126	0.1417	0.1627	0.002	0.0017	0.0107	0.0183	0.0118	0.0112	0.0141	0.0073	0.0017
18	rs10503015	55175143	0.74	0.820062814253923	0.93	0.117127898734063	0.00927738246106916	0.0273374958803479	0.0051	0.0024	0.0186	0.1344	0.0069	0.1684	0.2155	0.0108	0.0012	0.0086	0.0065	0.0115	0.0029	0.0065	0.0127	0.1417	0.1627	0.002	0.0017	0.0107	0.0182	0.0118	0.0112	0.0142	0.0073	0.0017
18	rs34558506	55180897	0.74	0.820062814253923	0.93	0.117127898734063	0.00836717087292975	0.029172343869827	0.0051	0.0024	0.0186	0.1344	0.0069	0.1684	0.2154	0.0108	0.0012	0.0086	0.0065	0.0115	0.0029	0.0065	0.0127	0.1417	0.1626	0.0021	0.0017	0.0107	0.0183	0.0118	0.0113	0.0142	0.0074	0.0017
18	rs17685554	55183945	0.74	0.820062814253923	0.94	0.100733208212114	0.00586105839499938	0.0274302294344924	0.0049	0.0026	0.0187	0.1343	0.007	0.168	0.2147	0.011	0.0013	0.0087	0.0067	0.0114	0.0029	0.0067	0.0127	0.1417	0.1623	0.0023	0.0017	0.0106	0.0184	0.0119	0.0115	0.0141	0.0076	0.0017
18	rs478683	55184820	0.74	0.820062814253923	0.95	0.0861393601425535	0.00596461108563309	0.0263727285209235	0.0049	0.0026	0.0187	0.1343	0.007	0.168	0.2147	0.011	0.0013	0.0087	0.0067	0.0114	0.0029	0.0067	0.0127	0.1417	0.1623	0.0023	0.0017	0.0106	0.0184	0.0119	0.0115	0.0141	0.0077	0.0017
18	rs17832032	55190299	0.75	0.750298972197586	0.95	0.0861393601425535	0.00598897620202376	0.0258287823433747	0.0049	0.0026	0.0186	0.1342	0.007	0.1672	0.2143	0.011	0.0013	0.0088	0.0067	0.0115	0.0029	0.0068	0.0128	0.1419	0.1623	0.0024	0.0017	0.0106	0.0182	0.0119	0.0116	0.0143	0.0077	0.0017
18	rs12967876	55191037	0.75	0.750298972197586	0.95	0.0861393601425535	0.00583368134929287	0.0296999361896832	0.0049	0.0026	0.0186	0.1342	0.007	0.1672	0.2143	0.0111	0.0013	0.0088	0.0067	0.0116	0.0029	0.0068	0.0128	0.1419	0.1623	0.0024	0.0017	0.0106	0.0182	0.0119	0.0116	0.0143	0.0078	0.0017
18	rs1942853	55195681	0.75	0.750298972197586	0.95	0.0861393601425535	0.0058576308236722	0.041214040100107	0.0049	0.0026	0.0186	0.134	0.007	0.167	0.2143	0.0111	0.0013	0.0088	0.0068	0.0116	0.0029	0.0068	0.0129	0.1419	0.1622	0.0025	0.0017	0.0106	0.0181	0.0119	0.0116	0.0143	0.0078	0.0017
18	rs80114148	55200381	0.75	0.750298972197586	0.95	0.0861393601425535	0.00570835095736381	0.0260095022447337	0.005	0.0028	0.019	0.1322	0.0068	0.1673	0.211	0.0115	0.0014	0.0088	0.0072	0.0124	0.0031	0.0071	0.0139	0.1416	0.1613	0.0027	0.0016	0.0111	0.0185	0.0123	0.012	0.0143	0.0081	0.0019
18	rs62092519	55201885	0.75	0.750298972197586	0.95	0.0861393601425535	0.00542512165815026	0.0244924375674286	0.005	0.0029	0.0193	0.1319	0.0068	0.1677	0.21	0.0116	0.0015	0.0089	0.0075	0.0125	0.0031	0.0072	0.0142	0.141	0.1611	0.0028	0.0016	0.0111	0.0185	0.0124	0.012	0.0143	0.0082	0.002
18	rs17685679	55203166	0.75	0.750298972197586	0.95	0.0861393601425535	0.00519964102150778	0.0212179386400768	0.005	0.0029	0.0193	0.1319	0.0067	0.1677	0.2098	0.0116	0.0015	0.0089	0.0075	0.0125	0.0031	0.0072	0.0143	0.1409	0.1611	0.0028	0.0016	0.0111	0.0185	0.0124	0.012	0.0143	0.0082	0.002
18	rs13380906	55203971	0.75	0.750298972197586	0.96	0.0732232110783407	0.00502092645953194	0.0201233407353416	0.005	0.0029	0.0193	0.1319	0.0067	0.1677	0.2098	0.0116	0.0015	0.009	0.0076	0.0124	0.0031	0.0072	0.0143	0.1409	0.1611	0.0028	0.0016	0.0111	0.0185	0.0124	0.012	0.0143	0.0082	0.0021
18	rs17063853	55205564	0.75	0.750298972197586	0.96	0.0732232110783407	0.00486184679235103	0.0186305093950997	0.0049	0.0029	0.0194	0.132	0.0067	0.1677	0.2097	0.0116	0.0015	0.009	0.0076	0.0124	0.0031	0.0072	0.0144	0.1408	0.1611	0.0028	0.0016	0.0111	0.0185	0.0124	0.012	0.0143	0.0082	0.0021
18	rs7240764	55209817	0.75	0.750298972197586	0.96	0.0732232110783407	0.00365254213102786	0.0208906907801202	0.0048	0.0029	0.0195	0.1325	0.0067	0.1675	0.2097	0.012	0.0015	0.009	0.0078	0.0123	0.0031	0.0072	0.0144	0.1406	0.1608	0.0028	0.0016	0.0111	0.0182	0.0125	0.0117	0.0143	0.0082	0.0021
18	rs9959170	55211141	0.76	0.684441169424083	0.96	0.0732232110783407	0.00293494302072673	0.0386221989422555	0.0047	0.0028	0.0196	0.1326	0.0067	0.1683	0.2097	0.0119	0.0016	0.009	0.0081	0.0122	0.0031	0.0072	0.0142	0.1406	0.1606	0.0027	0.0016	0.011	0.0183	0.0124	0.0115	0.0143	0.0082	0.0021
18	rs7236652	55211506	0.76	0.684441169424083	0.96	0.0732232110783407	0.00276775835395614	0.0459741297644504	0.0046	0.0028	0.0195	0.133	0.0066	0.1686	0.2096	0.0119	0.0015	0.009	0.0082	0.0121	0.003	0.0072	0.0141	0.1408	0.1605	0.0027	0.0016	0.011	0.018	0.0124	0.0114	0.0143	0.0082	0.0021
18	rs663774	55213381	0.78	0.56417027826485	0.98	0.0519283998033082	0.00333285797221002	0.147420018860271	0.0044	0.0027	0.0199	0.133	0.0061	0.1706	0.2068	0.0114	0.0019	0.0088	0.0084	0.0119	0.0028	0.0068	0.0143	0.1413	0.1603	0.0031	0.0017	0.0108	0.0195	0.0124	0.0115	0.014	0.0082	0.0021
18	rs1469164	55221074	0.82	0.36720095628419	0.97	0.0618608265030667	0.0360924934517613	0.229516504139965	0.0038	0.0026	0.0193	0.1333	0.005	0.1741	0.2047	0.0112	0.0017	0.0076	0.0081	0.0108	0.0018	0.0062	0.0144	0.1429	0.1639	0.0027	0.0014	0.0106	0.0239	0.0115	0.0111	0.0121	0.0077	0.0018
18	rs117072015	55225480	0.82	0.36720095628419	0.97	0.0618608265030667	0.0304557714712313	0.246107885669138	0.0038	0.0026	0.0193	0.1333	0.005	0.1742	0.2046	0.0112	0.0017	0.0076	0.0081	0.0108	0.0018	0.0062	0.0144	0.143	0.1639	0.0027	0.0014	0.0106	0.024	0.0114	0.0111	0.0121	0.0077	0.0018
18	rs12454649	55227609	0.82	0.36720095628419	0.97	0.0618608265030667	0.0204029490002265	0.150722260023125	0.0038	0.0026	0.0193	0.1335	0.005	0.1744	0.2046	0.0112	0.0017	0.0075	0.0081	0.0108	0.0018	0.0061	0.0144	0.1431	0.1638	0.0027	0.0014	0.0106	0.0241	0.0114	0.0111	0.0121	0.0077	0.0018
18	rs3817726	55230467	0.82	0.36720095628419	0.97	0.0618608265030667	0.0192116761359748	0.132394466207228	0.0038	0.0026	0.0193	0.1337	0.005	0.1745	0.2045	0.0114	0.0017	0.0075	0.0081	0.0108	0.0018	0.0061	0.0144	0.1432	0.1636	0.0027	0.0014	0.0105	0.0241	0.0114	0.0111	0.0121	0.0077	0.0018
18	rs35819056	55231720	0.82	0.36720095628419	0.97	0.0618608265030667	0.0198222405995393	0.140710388880104	0.0039	0.0026	0.0193	0.1338	0.005	0.1745	0.2044	0.0113	0.0017	0.0075	0.0081	0.0108	0.0018	0.0061	0.0144	0.1431	0.1636	0.0028	0.0014	0.0106	0.024	0.0114	0.0111	0.0121	0.0077	0.0018
18	rs3753178	55231818	0.82	0.36720095628419	0.97	0.0618608265030667	0.0202370338927384	0.146012857315485	0.0038	0.0026	0.0193	0.1338	0.0049	0.1745	0.2047	0.0113	0.0017	0.0075	0.008	0.0108	0.0018	0.0061	0.0144	0.1431	0.1636	0.0028	0.0014	0.0106	0.024	0.0114	0.0111	0.0121	0.0077	0.0018
18	rs1788002	55236427	0.82	0.36720095628419	0.97	0.0618608265030667	0.0258824934420729	0.186871369457238	0.0037	0.0024	0.0192	0.1349	0.0048	0.1746	0.2044	0.0114	0.0017	0.0074	0.008	0.0106	0.0017	0.006	0.0143	0.1428	0.1642	0.0028	0.0014	0.0107	0.0241	0.0113	0.0109	0.0122	0.0076	0.0017
18	rs2272783	55238820	0.84	0.289034762536342	0.95	0.0861393601425535	0.0257062710844935	0.271672146516398	0.0033	0.0022	0.019	0.138	0.0043	0.1772	0.2048	0.0109	0.0015	0.007	0.0072	0.0095	0.0016	0.006	0.014	0.1427	0.1654	0.0028	0.001	0.0107	0.0252	0.0109	0.0102	0.0111	0.007	0.0014
18	rs1041951	55240505	0.84	0.289034762536342	0.95	0.0861393601425535	0.0255411976880878	0.256804879998099	0.0033	0.0021	0.019	0.138	0.0043	0.1773	0.2049	0.0109	0.0015	0.007	0.0072	0.0095	0.0016	0.006	0.014	0.1429	0.1655	0.0027	0.001	0.0107	0.0252	0.0109	0.0101	0.011	0.0069	0.0014
18	rs35655063	55240708	0.84	0.289034762536342	0.95	0.0861393601425535	0.0254178898175322	0.258393372625069	0.0033	0.0021	0.019	0.138	0.0043	0.1773	0.2049	0.0109	0.0015	0.007	0.0072	0.0095	0.0016	0.006	0.014	0.1429	0.1655	0.0027	0.001	0.0107	0.0252	0.0109	0.0101	0.011	0.0069	0.0014
18	rs12961441	55245504	0.84	0.289034762536342	0.95	0.0861393601425535	0.0247875589957092	0.263748554311803	0.0033	0.002	0.019	0.1381	0.0043	0.1774	0.2051	0.0107	0.0015	0.007	0.0072	0.0094	0.0016	0.0059	0.014	0.1431	0.1655	0.0026	0.001	0.0107	0.0252	0.0109	0.0101	0.0109	0.0069	0.0014
18	rs7243988	55247454	0.84	0.289034762536342	0.95	0.0861393601425535	0.020420470913178	0.231926527841757	0.0032	0.002	0.019	0.1385	0.0043	0.1777	0.2057	0.0107	0.0015	0.0071	0.0071	0.0094	0.0016	0.0058	0.0139	0.1425	0.1657	0.0026	0.001	0.0109	0.025	0.0108	0.0101	0.0106	0.0068	0.0015
18	rs72940378	55248584	0.84	0.289034762536342	0.95	0.0861393601425535	0.0199770578567577	0.248123604624447	0.0032	0.002	0.019	0.1386	0.0042	0.1776	0.2058	0.0106	0.0015	0.0071	0.0071	0.0094	0.0016	0.0058	0.0139	0.1422	0.1656	0.0026	0.001	0.0113	0.025	0.0108	0.0101	0.0106	0.0068	0.0015
18	rs76845490	55256864	0.84	0.289034762536342	0.95	0.0861393601425535	0.017666283990922	0.225808014902499	0.0033	0.002	0.0189	0.139	0.0041	0.1774	0.2063	0.0105	0.0015	0.007	0.007	0.0094	0.0017	0.0057	0.0138	0.142	0.1655	0.0027	0.001	0.0114	0.0254	0.0108	0.01	0.0105	0.0066	0.0015
18	rs7232377	55259389	0.84	0.289034762536342	0.95	0.0861393601425535	0.0186395045970671	0.214052936535515	0.0033	0.002	0.0189	0.1388	0.004	0.1772	0.2063	0.0104	0.0015	0.007	0.007	0.0094	0.0016	0.0057	0.0138	0.1422	0.1658	0.0027	0.001	0.0114	0.0254	0.0108	0.01	0.0105	0.0066	0.0015
18	rs12961130	55260070	0.84	0.289034762536342	0.92	0.135444945858012	0.0184271610625611	0.199158311975777	0.0033	0.002	0.019	0.1388	0.004	0.1771	0.2064	0.0104	0.0015	0.007	0.007	0.0094	0.0016	0.0057	0.0138	0.1423	0.1659	0.0027	0.001	0.0114	0.0254	0.0108	0.01	0.0105	0.0066	0.0015
18	rs79434987	55261784	0.84	0.289034762536342	0.92	0.135444945858012	0.0183702944994085	0.201039732629142	0.0032	0.002	0.0189	0.1388	0.004	0.177	0.2064	0.0104	0.0015	0.0071	0.007	0.0094	0.0016	0.0057	0.0138	0.1423	0.1659	0.0027	0.001	0.0114	0.0254	0.0108	0.01	0.0105	0.0066	0.0015
18	rs4940931	55272968	0.85	0.254661707966279	0.92	0.135444945858012	0.0175639809594735	0.187177849683327	0.0031	0.002	0.0189	0.1391	0.004	0.1766	0.2067	0.0104	0.0015	0.0071	0.0069	0.0093	0.0015	0.0057	0.0137	0.1422	0.1663	0.0027	0.001	0.0115	0.0254	0.0108	0.01	0.0104	0.0066	0.0018
18	rs35867883	55277951	0.85	0.254661707966279	0.92	0.135444945858012	0.0202370338927384	0.213946050265809	0.0031	0.002	0.0188	0.1392	0.0039	0.1767	0.2067	0.0104	0.0015	0.0071	0.0069	0.0093	0.0015	0.0057	0.0137	0.1421	0.1665	0.0027	0.001	0.0115	0.0254	0.0108	0.01	0.0104	0.0066	0.0018
18	rs72942213	55280221	0.85	0.254661707966279	0.92	0.135444945858012	0.0216560063885451	0.194791540756906	0.0031	0.002	0.0189	0.1392	0.0039	0.1767	0.2066	0.0105	0.0015	0.0071	0.007	0.0093	0.0014	0.0057	0.0137	0.1419	0.1665	0.0027	0.001	0.0114	0.0254	0.0108	0.0099	0.0105	0.0065	0.0018
18	rs11664891	55285736	0.85	0.254661707966279	0.93	0.117127898734063	0.0223216273350448	0.19988926986268	0.003	0.0021	0.0188	0.1392	0.0039	0.1768	0.2066	0.0105	0.0014	0.0071	0.007	0.0092	0.0014	0.0057	0.0137	0.1418	0.1667	0.0027	0.0011	0.0114	0.0254	0.0108	0.0099	0.0105	0.0065	0.0018
18	rs3745063	55287527	0.85	0.254661707966279	0.93	0.117127898734063	0.0221631553755617	0.19863675037244	0.003	0.0021	0.0188	0.1393	0.0039	0.1768	0.2066	0.0105	0.0014	0.0071	0.007	0.0092	0.0014	0.0057	0.0137	0.1417	0.1667	0.0027	0.0011	0.0114	0.0254	0.0108	0.0098	0.0105	0.0065	0.0018
18	rs61589001	55290758	0.85	0.254661707966279	0.93	0.117127898734063	0.0259240823019847	0.258961436124977	0.0029	0.0021	0.0188	0.1393	0.0039	0.1768	0.2066	0.0105	0.0014	0.0071	0.0069	0.0092	0.0014	0.0057	0.0137	0.1418	0.1668	0.0027	0.0011	0.0114	0.0254	0.0108	0.0098	0.0105	0.0065	0.0018
18	rs78478608	55296721	0.85	0.254661707966279	0.94	0.100733208212114	0.0301884145172639	0.291145540600557	0.0029	0.0021	0.0186	0.1394	0.0038	0.1767	0.2067	0.0104	0.0014	0.007	0.0069	0.0092	0.0014	0.0057	0.0136	0.1418	0.1669	0.0027	0.0011	0.0114	0.0256	0.0107	0.0099	0.0105	0.0065	0.0018
18	rs527143	55305487	0.86	0.223270892544248	0.94	0.100733208212114	0.0392007225360027	0.289144455305643	0.0027	0.0022	0.0168	0.1408	0.0033	0.1755	0.2078	0.0101	0.0014	0.0067	0.0066	0.0087	0.0019	0.0051	0.0129	0.1424	0.1681	0.0028	0.0015	0.0116	0.0277	0.0104	0.01	0.0104	0.0057	0.002
18	rs117095193	55316545	0.86	0.223270892544248	0.94	0.100733208212114	0.0506227722769138	0.315599880819916	0.0027	0.0023	0.0166	0.1414	0.0032	0.175	0.2079	0.0101	0.0014	0.0066	0.0065	0.0084	0.0019	0.005	0.0129	0.1425	0.1686	0.0029	0.0015	0.0116	0.0279	0.0101	0.01	0.0104	0.0059	0.002
18	rs17759233	55319444	0.86	0.223270892544248	0.94	0.100733208212114	0.0491320166056586	0.286209319573421	0.0027	0.0023	0.0166	0.1416	0.0032	0.1748	0.2079	0.0102	0.0014	0.0066	0.0065	0.0083	0.0019	0.005	0.0129	0.1425	0.1686	0.0029	0.0016	0.0116	0.0279	0.01	0.01	0.0104	0.0059	0.002
18	rs12968116	55322502	0.86	0.223270892544248	0.93	0.117127898734063	0.0495548828529064	0.303716441528849	0.0027	0.0023	0.0166	0.1416	0.0032	0.1748	0.2079	0.0102	0.0014	0.0066	0.0065	0.0083	0.0019	0.005	0.0129	0.1425	0.1686	0.0029	0.0016	0.0116	0.028	0.01	0.01	0.0104	0.0059	0.002
18	Affx-35293780	55326602	0.86	0.223270892544248	0.93	0.117127898734063	0.0504409732247566	0.304791118788898	0.0027	0.0023	0.0166	0.1417	0.0032	0.1749	0.2079	0.0101	0.0014	0.0066	0.0065	0.0083	0.0019	0.005	0.0128	0.1426	0.1686	0.0029	0.0016	0.0116	0.028	0.01	0.0099	0.0104	0.0059	0.002
18	rs12969748	55331985	0.87	0.194736090082605	0.93	0.117127898734063	0.0599299589159843	0.340752715683388	0.0025	0.0024	0.0165	0.1424	0.0032	0.1747	0.2077	0.0101	0.0012	0.0062	0.0063	0.0082	0.002	0.0048	0.0128	0.1425	0.1685	0.0029	0.0016	0.0112	0.0285	0.0103	0.0098	0.0107	0.0061	0.0019
18	rs72944108	55332354	0.87	0.194736090082605	0.93	0.117127898734063	0.0576804335396312	0.325422579179607	0.0025	0.0024	0.0165	0.1426	0.0032	0.1747	0.2078	0.0101	0.0012	0.0062	0.0063	0.0082	0.002	0.0048	0.0128	0.1425	0.1684	0.0029	0.0016	0.0112	0.0285	0.0103	0.0098	0.0107	0.0061	0.0019
18	rs11663874	55333299	0.87	0.194736090082605	0.93	0.117127898734063	0.0546996598876564	0.31487581964768	0.0025	0.0024	0.0165	0.1428	0.0032	0.1746	0.2077	0.0101	0.0012	0.0062	0.0063	0.0082	0.002	0.0048	0.0128	0.1424	0.1683	0.0029	0.0016	0.0111	0.0286	0.0103	0.0098	0.0108	0.0061	0.0019
18	rs35696783	55344672	0.86	0.223270892544248	0.93	0.117127898734063	0.0487761151775895	0.264320271843822	0.0025	0.0025	0.0167	0.1431	0.0032	0.1744	0.2071	0.0102	0.0012	0.0063	0.0063	0.0082	0.0021	0.0048	0.0129	0.1422	0.1681	0.0029	0.0017	0.0109	0.0287	0.0104	0.0098	0.0111	0.0062	0.0019
18	rs639769	55348478	0.87	0.194736090082605	0.93	0.117127898734063	0.0499966048282717	0.263063003381915	0.0025	0.0025	0.0167	0.1431	0.0032	0.1744	0.2067	0.0102	0.0012	0.0063	0.0063	0.0082	0.0021	0.0048	0.0129	0.1426	0.1681	0.0029	0.0017	0.0109	0.0287	0.0105	0.0098	0.0111	0.0062	0.0019
18	rs432348	55349914	0.86	0.223270892544248	0.93	0.117127898734063	0.0501444332873527	0.261921657587252	0.0025	0.0025	0.0167	0.1433	0.0032	0.1742	0.2066	0.0102	0.0011	0.0063	0.0063	0.0082	0.0021	0.005	0.0129	0.1425	0.168	0.0029	0.0017	0.0109	0.0287	0.0105	0.0098	0.0112	0.0062	0.0019
18	rs319445	55360524	0.87	0.194736090082605	0.93	0.117127898734063	0.0329127092943	0.338162932219285	0.0027	0.0028	0.0163	0.1441	0.0033	0.174	0.2066	0.0104	0.0014	0.0064	0.0063	0.008	0.0023	0.0049	0.0125	0.1417	0.1665	0.0028	0.0018	0.0112	0.0295	0.0107	0.0098	0.0114	0.006	0.0021
18	rs319444	55361778	0.87	0.194736090082605	0.94	0.100733208212114	0.033532370763053	0.336562607807893	0.0027	0.0028	0.0163	0.1441	0.0033	0.1739	0.2067	0.0104	0.0014	0.0064	0.0063	0.008	0.0023	0.0049	0.0124	0.1417	0.1663	0.0028	0.0018	0.0113	0.0295	0.0107	0.0098	0.0114	0.006	0.0021
18	rs72946005	55362886	0.87	0.194736090082605	0.94	0.100733208212114	0.0334825003688612	0.32457021025681	0.0027	0.0028	0.0162	0.1441	0.0033	0.1739	0.2067	0.0104	0.0014	0.0064	0.0063	0.0079	0.0024	0.0049	0.0124	0.1417	0.1661	0.0028	0.0019	0.0113	0.0296	0.0107	0.0099	0.0114	0.006	0.0021
18	rs41342949	55363863	0.87	0.194736090082605	0.94	0.100733208212114	0.0332091388358868	0.312104827994577	0.0027	0.0028	0.0162	0.1441	0.0033	0.1738	0.2067	0.0104	0.0014	0.0065	0.0063	0.0079	0.0024	0.0049	0.0124	0.1417	0.1659	0.0028	0.0019	0.0113	0.0297	0.0108	0.0099	0.0114	0.006	0.0021
18	rs319436	55365362	0.87	0.194736090082605	0.89	0.20310604818777	0.0348344576582059	0.336685631407087	0.0027	0.0029	0.0162	0.1441	0.0033	0.1738	0.2067	0.0104	0.0014	0.0065	0.0063	0.0078	0.0024	0.0049	0.0124	0.1418	0.1657	0.0028	0.0019	0.0114	0.0297	0.0108	0.0099	0.0114	0.006	0.0021
18	rs17686324	55370456	0.87	0.194736090082605	0.89	0.20310604818777	0.0518572566238713	0.385627493114963	0.0027	0.0029	0.0161	0.1446	0.0032	0.1736	0.2059	0.0104	0.0013	0.0065	0.0061	0.0077	0.0024	0.0048	0.0126	0.1418	0.166	0.0028	0.0019	0.0114	0.03	0.0108	0.0098	0.0114	0.006	0.0023
18	rs367657	55375653	0.88	0.168925028033099	0.89	0.20310604818777	0.0696082936998486	0.417172482456739	0.0028	0.0032	0.0157	0.1466	0.0033	0.1726	0.2027	0.0106	0.0011	0.0066	0.0061	0.0072	0.0025	0.0046	0.0128	0.1419	0.1673	0.0028	0.0019	0.0115	0.0313	0.0109	0.0094	0.0113	0.006	0.0023
18	rs17753577	55376369	0.88	0.168925028033099	0.89	0.20310604818777	0.062560197930995	0.391136863018232	0.0028	0.0032	0.0157	0.1461	0.0038	0.172	0.2024	0.0106	0.0011	0.0067	0.0064	0.0073	0.0025	0.0046	0.0129	0.1418	0.1671	0.0028	0.002	0.0115	0.0316	0.0109	0.0094	0.0112	0.0062	0.0023
18	rs17686360	55378252	0.88	0.168925028033099	0.89	0.20310604818777	0.0541611228950911	0.385499626947226	0.0028	0.0032	0.0157	0.1461	0.004	0.172	0.2023	0.0106	0.0011	0.0067	0.0064	0.0072	0.0025	0.0047	0.0129	0.1418	0.1671	0.0028	0.002	0.0115	0.0316	0.0109	0.0094	0.0112	0.0062	0.0023
18	rs72946020	55394657	0.88	0.168925028033099	0.89	0.20310604818777	0.0539881607082481	0.405457934010764	0.0028	0.0033	0.0157	0.1465	0.0041	0.1716	0.2015	0.0107	0.0011	0.0068	0.0064	0.0072	0.0026	0.0047	0.013	0.1418	0.167	0.0027	0.002	0.0115	0.0319	0.0111	0.0094	0.0112	0.0062	0.0023
18	rs12104015	55400633	0.88	0.168925028033099	0.88	0.230271256315472	0.0531630871304094	0.382944786542925	0.0028	0.0033	0.0157	0.1466	0.0042	0.1715	0.2012	0.0107	0.0011	0.0068	0.0064	0.0071	0.0026	0.0047	0.0131	0.1418	0.167	0.0027	0.002	0.0115	0.032	0.0112	0.0094	0.0112	0.0062	0.0023
18	rs539479	55402989	0.88	0.168925028033099	0.88	0.230271256315472	0.0470227319391993	0.357786665923323	0.0028	0.0033	0.0157	0.1468	0.0042	0.1715	0.2012	0.0107	0.0011	0.0068	0.0064	0.0071	0.0026	0.0047	0.0131	0.1418	0.167	0.0027	0.0017	0.0115	0.032	0.0112	0.0094	0.0112	0.0063	0.0023
18	rs7231309	55405584	0.88	0.168925028033099	0.88	0.230271256315472	0.0465207936092213	0.352539271943987	0.0027	0.0033	0.016	0.1469	0.0043	0.1714	0.2007	0.0107	0.0011	0.0068	0.0064	0.0071	0.0026	0.0047	0.0132	0.1417	0.1671	0.0027	0.0016	0.0116	0.0321	0.0113	0.0094	0.0113	0.0063	0.0023
18	rs7230094	55408839	0.88	0.168925028033099	0.88	0.230271256315472	0.0448231436692814	0.312947403340228	0.0027	0.0033	0.0162	0.1469	0.0043	0.1713	0.2002	0.0107	0.0011	0.0068	0.0064	0.0072	0.0026	0.0047	0.0132	0.1417	0.167	0.0027	0.0016	0.0117	0.0321	0.0115	0.0094	0.0113	0.0063	0.0023
18	rs17064003	55410511	0.88	0.168925028033099	0.88	0.230271256315472	0.0441711453172163	0.312225154572281	0.0027	0.0033	0.0161	0.1471	0.0043	0.1712	0.2002	0.0107	0.0011	0.0068	0.0064	0.0072	0.0025	0.0047	0.0132	0.1417	0.1671	0.0027	0.0016	0.0117	0.0321	0.0115	0.0094	0.0114	0.0063	0.0023
18	rs77562462	55411231	0.88	0.168925028033099	0.88	0.230271256315472	0.043585417222937	0.309941310672402	0.0027	0.0033	0.0161	0.1471	0.0043	0.1712	0.2003	0.0107	0.0011	0.0069	0.0064	0.0072	0.0025	0.0047	0.0132	0.1417	0.1671	0.0027	0.0016	0.0117	0.0321	0.0115	0.0094	0.0113	0.0063	0.0023
18	rs11665152	55419745	0.88	0.168925028033099	0.88	0.230271256315472	0.0414542561498557	0.320075775582771	0.0026	0.0033	0.0159	0.1477	0.0043	0.1713	0.2006	0.0107	0.001	0.0071	0.0064	0.0072	0.0024	0.0047	0.013	0.1415	0.167	0.0026	0.0016	0.0116	0.032	0.0114	0.0094	0.0112	0.0064	0.0022
18	rs12970334	55419846	0.88	0.168925028033099	0.88	0.230271256315472	0.0413820683790985	0.316082861885231	0.0026	0.0033	0.0159	0.1477	0.0043	0.1713	0.2006	0.0107	0.001	0.0071	0.0064	0.0072	0.0024	0.0047	0.013	0.1415	0.167	0.0026	0.0016	0.0116	0.032	0.0114	0.0094	0.0112	0.0064	0.0022
18	rs75019912	55420059	0.88	0.168925028033099	0.88	0.230271256315472	0.0431830336929805	0.318985330996762	0.0026	0.0032	0.0159	0.1476	0.0043	0.1714	0.2007	0.0107	0.001	0.0071	0.0064	0.0071	0.0024	0.0047	0.013	0.1415	0.1671	0.0026	0.0016	0.0116	0.032	0.0114	0.0094	0.0111	0.0064	0.0022
18	rs9958388	55420552	0.88	0.168925028033099	0.88	0.230271256315472	0.0469597897599692	0.328594252649366	0.0026	0.0032	0.0158	0.1476	0.0043	0.1717	0.2009	0.0106	0.001	0.0071	0.0065	0.0071	0.0024	0.0047	0.0128	0.1413	0.1672	0.0026	0.0016	0.0116	0.032	0.0114	0.0094	0.011	0.0064	0.0022
18	rs8099397	55422468	0.89	0.145699762692903	0.88	0.230271256315472	0.0489700265771862	0.381796655269612	0.0027	0.0032	0.0158	0.1475	0.0042	0.1715	0.2009	0.0106	0.001	0.0071	0.0065	0.0071	0.0024	0.0047	0.0128	0.1416	0.1675	0.0026	0.0016	0.0116	0.0319	0.0114	0.0093	0.0111	0.0064	0.0023
18	rs28651604	55425076	0.89	0.145699762692903	0.88	0.230271256315472	0.0575901952205312	0.411954795299882	0.0027	0.0032	0.0157	0.1475	0.0042	0.1714	0.2009	0.0105	0.001	0.0071	0.0065	0.0069	0.0025	0.0047	0.0132	0.1412	0.1678	0.0026	0.0016	0.0117	0.0319	0.0113	0.0093	0.0113	0.0062	0.0023
18	rs9952056	55426000	0.89	0.145699762692903	0.88	0.230271256315472	0.0585697456002795	0.394993406185549	0.0028	0.0031	0.0157	0.1475	0.0042	0.1713	0.2009	0.0105	0.001	0.0071	0.0065	0.0069	0.0025	0.0047	0.0131	0.1415	0.1679	0.0026	0.0016	0.0117	0.0319	0.0113	0.0092	0.0112	0.0062	0.0023
18	rs11663334	55432311	0.89	0.145699762692903	0.87	0.259919603286658	0.0698333238575931	0.432271666213105	0.0029	0.0031	0.0155	0.1474	0.0042	0.1709	0.2009	0.0104	0.001	0.0071	0.0065	0.0068	0.0025	0.0047	0.013	0.1417	0.1681	0.0025	0.0016	0.0119	0.032	0.0113	0.0093	0.0112	0.0061	0.0023
18	rs7236632	55434202	0.89	0.145699762692903	0.87	0.259919603286658	0.0708001542170723	0.425426289504591	0.0029	0.0031	0.0154	0.1474	0.0042	0.1708	0.201	0.0104	0.001	0.0071	0.0066	0.0068	0.0025	0.0047	0.0129	0.1418	0.1682	0.0025	0.0016	0.0119	0.032	0.0113	0.0093	0.0112	0.0061	0.0023
18	rs1318671	55439590	0.92	0.0900864543555373	0.87	0.259919603286658	0.0442013265551626	0.657779397858423	0.0032	0.0033	0.0165	0.1483	0.0041	0.1688	0.2006	0.0099	0.0011	0.0073	0.0064	0.0079	0.0021	0.0044	0.0129	0.141	0.1702	0.0022	0.0013	0.0126	0.0315	0.0117	0.0083	0.0117	0.005	0.0023
18	rs12963819	55439962	0.93	0.0757334056000413	0.87	0.259919603286658	0.0465833361539531	1.0050660026989	0.0032	0.0033	0.0165	0.1485	0.0041	0.1685	0.2014	0.0099	0.0011	0.0073	0.0062	0.0081	0.002	0.0044	0.0129	0.1403	0.1705	0.002	0.0013	0.0127	0.0314	0.0116	0.0084	0.0118	0.005	0.0022
18	rs7241417	55440801	0.93	0.0757334056000413	0.87	0.259919603286658	0.0286970947456981	0.826495195219112	0.0032	0.0033	0.0166	0.149	0.0041	0.1678	0.2028	0.0099	0.0011	0.0075	0.0059	0.0085	0.0019	0.0045	0.013	0.1386	0.1711	0.0016	0.0012	0.0128	0.0312	0.0116	0.0085	0.0122	0.0047	0.0022
18	rs60258783	55441107	0.93	0.0757334056000413	0.86	0.29215087580064	0.0324959423270601	0.86036366807932	0.0032	0.0033	0.0167	0.1497	0.0041	0.167	0.2024	0.0099	0.0011	0.0074	0.0059	0.0086	0.0018	0.0045	0.0135	0.1385	0.1707	0.0016	0.0012	0.0129	0.0312	0.0116	0.0085	0.0124	0.0047	0.0021
18	rs72931757	55442825	0.95	0.0523777185899542	0.87	0.259919603286658	0.0363029921546007	0.560146194761443	0.0033	0.0035	0.017	0.1513	0.0041	0.1657	0.2034	0.0093	0.001	0.0073	0.0064	0.01	0.0019	0.0049	0.0141	0.1374	0.1697	0.0012	0.0011	0.0127	0.0303	0.0119	0.0079	0.0129	0.0042	0.0021
18	rs2019535	55444738	0.95	0.0523777185899542	0.87	0.259919603286658	0.0316495536908875	0.345329538580049	0.0034	0.0037	0.0184	0.152	0.0044	0.1626	0.203	0.0088	0.001	0.0076	0.007	0.012	0.0019	0.0055	0.0153	0.1346	0.1673	9e-04	0.0011	0.0126	0.0293	0.0134	0.0073	0.0149	0.0047	0.0021
18	rs11874524	55447427	0.94	0.0632155594214646	0.86	0.29215087580064	0.0344135165397277	0.227877988354609	0.0034	0.0037	0.0184	0.153	0.0044	0.1622	0.2021	0.0085	0.001	0.0077	0.007	0.0123	0.0019	0.0055	0.0156	0.1339	0.1675	9e-04	0.0011	0.0126	0.029	0.0135	0.0074	0.0152	0.0047	0.0021
18	rs12955498	55448601	0.94	0.0632155594214646	0.86	0.29215087580064	0.0363821482543362	0.280599557323607	0.0034	0.0037	0.0185	0.153	0.0044	0.1619	0.2023	0.0085	0.001	0.0077	0.0071	0.0123	0.0019	0.0055	0.0156	0.1338	0.1675	9e-04	0.0011	0.0126	0.0289	0.0135	0.0075	0.0154	0.0046	0.0021
18	rs117502806	55449553	0.94	0.0632155594214646	0.86	0.29215087580064	0.0367930288594238	0.284218648692039	0.0034	0.0037	0.0185	0.153	0.0045	0.1617	0.2025	0.0085	0.001	0.0077	0.0071	0.0124	0.0019	0.0055	0.0156	0.1337	0.1674	9e-04	0.0011	0.0126	0.0289	0.0135	0.0075	0.0155	0.0046	0.0021
18	rs62092651	55451373	0.94	0.0632155594214646	0.86	0.29215087580064	0.0373682669967539	0.268333068128423	0.0034	0.0037	0.0185	0.1538	0.0045	0.1613	0.2024	0.0085	0.001	0.0077	0.0072	0.0125	0.0019	0.0055	0.0156	0.1335	0.1673	9e-04	0.0011	0.0122	0.0287	0.0136	0.0076	0.0158	0.0045	0.0021
18	rs80128738	55453595	0.94	0.0632155594214646	0.86	0.29215087580064	0.0359613627884323	0.242871364984667	0.0033	0.0037	0.0187	0.1543	0.0045	0.1606	0.2022	0.0084	0.001	0.0077	0.0073	0.0127	0.0019	0.0055	0.0157	0.1331	0.167	9e-04	0.0011	0.0123	0.0286	0.0138	0.0076	0.0162	0.0046	0.002
18	rs10503019	55454377	0.94	0.0632155594214646	0.86	0.29215087580064	0.0324349662290522	0.231378080331614	0.0033	0.0037	0.0188	0.1545	0.0046	0.1603	0.2021	0.0084	9e-04	0.0077	0.0073	0.0127	0.0019	0.0056	0.0158	0.133	0.167	9e-04	0.0011	0.0123	0.0285	0.0139	0.0076	0.0163	0.0046	0.002
18	rs117317584	55456887	0.94	0.0632155594214646	0.86	0.29215087580064	0.033370481412687	0.239315944137995	0.0033	0.0038	0.0189	0.1546	0.0046	0.16	0.202	0.0084	0.001	0.0077	0.0073	0.0129	0.0019	0.0056	0.0159	0.1326	0.167	9e-04	0.0012	0.0122	0.0283	0.014	0.0076	0.0164	0.0046	0.002
18	rs2663853	55459217	0.94	0.0632155594214646	0.87	0.259919603286658	0.0300495820532954	0.185239708348714	0.0033	0.0038	0.0191	0.1546	0.0046	0.16	0.2019	0.0083	0.001	0.0077	0.0074	0.013	0.0019	0.0056	0.0161	0.1322	0.167	9e-04	0.0012	0.0121	0.0281	0.0141	0.0075	0.0166	0.0046	0.002
18	rs79025537	55460501	0.94	0.0632155594214646	0.86	0.29215087580064	0.0306427387949444	0.190046572713624	0.0033	0.0038	0.0192	0.1547	0.0047	0.1598	0.2019	0.0083	0.001	0.0076	0.0074	0.0132	0.0019	0.0056	0.0162	0.1322	0.1669	9e-04	0.0012	0.012	0.0279	0.0141	0.0075	0.0167	0.0046	0.002
18	rs2571225	55461863	0.94	0.0632155594214646	0.86	0.29215087580064	0.0283852262497623	0.171570966297997	0.0032	0.0041	0.02	0.1549	0.0048	0.1574	0.2019	0.0084	9e-04	0.0075	0.0076	0.0143	0.0021	0.0057	0.017	0.1316	0.1654	0.001	0.0011	0.012	0.0273	0.0143	0.0075	0.0179	0.0047	0.0019
18	rs117471568	55461874	0.94	0.0632155594214646	0.86	0.29215087580064	0.0291242088896627	0.195206015803662	0.0032	0.0041	0.02	0.1549	0.0048	0.1574	0.2019	0.0084	9e-04	0.0075	0.0076	0.0143	0.0021	0.0057	0.017	0.1315	0.1654	0.001	0.0011	0.012	0.0273	0.0143	0.0075	0.0179	0.0047	0.0019
18	rs6566901	55462965	0.94	0.0632155594214646	0.88	0.230271256315472	0.0248581599451027	0.16722706395609	0.0031	0.004	0.0205	0.1557	0.0048	0.1567	0.2034	0.0084	9e-04	0.0073	0.0077	0.0149	0.0019	0.0057	0.0178	0.1296	0.1645	0.001	0.001	0.0116	0.027	0.0145	0.0072	0.0187	0.0047	0.0018
18	rs11874731	55465764	0.94	0.0632155594214646	0.85	0.32706018639722	0.0228779504210839	0.176053579771191	0.0028	0.0039	0.0208	0.1562	0.0046	0.1567	0.2047	0.0087	0.0011	0.0073	0.0079	0.0152	0.0018	0.0056	0.0184	0.1292	0.1629	9e-04	0.001	0.0113	0.0264	0.0146	0.0069	0.0191	0.0046	0.0019
18	rs2437036	55469486	0.94	0.0632155594214646	0.85	0.32706018639722	0.0187216483343476	0.0925737372595318	0.0026	0.0038	0.0209	0.1564	0.0045	0.1567	0.2052	0.0088	0.0012	0.0073	0.008	0.0153	0.0018	0.0056	0.0186	0.129	0.1623	9e-04	9e-04	0.0113	0.0261	0.0147	0.0069	0.0192	0.0046	0.0019
18	rs78316791	55478860	0.94	0.0632155594214646	0.85	0.32706018639722	0.0215647052946335	0.115045199489055	0.0027	0.0037	0.0213	0.1561	0.0046	0.1566	0.2048	0.0088	0.0012	0.0074	0.0081	0.0157	0.0018	0.0057	0.0189	0.1287	0.1618	9e-04	9e-04	0.0112	0.026	0.0148	0.0067	0.0194	0.0047	0.0019
18	rs72935823	55482115	0.94	0.0632155594214646	0.85	0.32706018639722	0.021519159110682	0.0838416024055683	0.0028	0.0037	0.0214	0.156	0.0046	0.1565	0.2047	0.0088	0.0012	0.0074	0.0082	0.0158	0.0018	0.0057	0.019	0.1286	0.1617	0.001	9e-04	0.0112	0.026	0.0149	0.0067	0.0195	0.0048	0.002
18	rs12607851	55482259	0.94	0.0632155594214646	0.85	0.32706018639722	0.0214101317321932	0.0831610867550122	0.0028	0.0037	0.0214	0.156	0.0046	0.1565	0.2047	0.0088	0.0012	0.0074	0.0082	0.0158	0.0018	0.0057	0.019	0.1286	0.1617	0.001	9e-04	0.0112	0.026	0.0149	0.0067	0.0195	0.0048	0.002
18	rs12957458	55484712	0.94	0.0632155594214646	0.85	0.32706018639722	0.0227261085738496	0.0944724422579487	0.0028	0.0037	0.0215	0.156	0.0046	0.1564	0.2048	0.0088	0.0012	0.0074	0.0082	0.0158	0.0018	0.0057	0.0189	0.1286	0.1616	0.001	9e-04	0.0111	0.0259	0.0149	0.0067	0.0196	0.0048	0.002
18	rs2663841	55486690	0.94	0.0632155594214646	0.85	0.32706018639722	0.0242775013276264	0.0996906297800724	0.0029	0.0037	0.0215	0.156	0.0046	0.1564	0.205	0.0088	0.0013	0.0073	0.0082	0.0158	0.0018	0.0057	0.0188	0.1286	0.1615	0.001	9e-04	0.0111	0.0259	0.0149	0.0067	0.0197	0.0048	0.002
18	rs2448796	55493868	0.94	0.0632155594214646	0.85	0.32706018639722	0.0366734113378578	0.14638762377519	0.0029	0.0036	0.0214	0.1569	0.0047	0.1566	0.2048	0.0087	0.0012	0.0072	0.0082	0.0158	0.0017	0.0058	0.0193	0.1281	0.1606	9e-04	8e-04	0.011	0.0264	0.015	0.0065	0.0204	0.0044	0.002
18	rs2850232	55495208	0.94	0.0632155594214646	0.85	0.32706018639722	0.0407077141797237	0.123297674736775	0.0031	0.0036	0.0214	0.1568	0.0047	0.1565	0.2048	0.0087	0.0013	0.0071	0.0082	0.0158	0.0017	0.0058	0.0194	0.128	0.1605	9e-04	9e-04	0.011	0.0264	0.015	0.0065	0.0204	0.0044	0.002
18	rs75059393	55496623	0.94	0.0632155594214646	0.84	0.364737902801441	0.042488657054334	0.11927481260078	0.0031	0.0036	0.0213	0.1567	0.0047	0.1565	0.2051	0.0087	0.0013	0.0071	0.0082	0.0159	0.0017	0.0058	0.0194	0.1276	0.1605	9e-04	9e-04	0.011	0.0265	0.0151	0.0064	0.0204	0.0044	0.002
18	rs79899390	55500628	0.95	0.0523777185899542	0.84	0.364737902801441	0.0572840871539975	0.124443626296515	0.0031	0.0036	0.021	0.1566	0.0047	0.1568	0.2052	0.0085	0.0013	0.0071	0.0082	0.0158	0.0017	0.006	0.0194	0.128	0.1604	9e-04	9e-04	0.0107	0.0268	0.0151	0.0064	0.0204	0.0042	0.002
18	rs3889910	55503131	0.95	0.0523777185899542	0.84	0.364737902801441	0.0665074237686023	0.140525634072531	0.0031	0.0036	0.0209	0.1565	0.0047	0.1569	0.2052	0.0084	0.0013	0.0071	0.0082	0.0158	0.0016	0.0061	0.0194	0.1282	0.1604	9e-04	9e-04	0.0106	0.0268	0.015	0.0064	0.0204	0.0041	0.0019
18	rs4112713	55509981	0.95	0.0523777185899542	0.84	0.364737902801441	0.0767839559974739	0.155293550685093	0.0031	0.0036	0.0209	0.1567	0.0048	0.1567	0.2053	0.0082	0.0013	0.0071	0.0082	0.0159	0.0016	0.0061	0.0198	0.128	0.16	9e-04	9e-04	0.0105	0.0268	0.0151	0.0064	0.0206	0.0041	0.002
18	rs17692241	55510452	0.95	0.0523777185899542	0.84	0.364737902801441	0.0788930423661574	0.152906573377713	0.0031	0.0036	0.0209	0.1568	0.0048	0.1566	0.2054	0.0082	0.0013	0.0071	0.0082	0.0159	0.0016	0.0061	0.0199	0.128	0.1599	9e-04	9e-04	0.0105	0.0267	0.0151	0.0064	0.0207	0.0041	0.002
18	rs11664955	55510583	0.95	0.0523777185899542	0.84	0.364737902801441	0.0794483307834244	0.15798257461064	0.0031	0.0036	0.0209	0.1568	0.0048	0.1566	0.2054	0.0082	0.0013	0.0071	0.0082	0.0159	0.0016	0.0061	0.0199	0.128	0.1599	9e-04	9e-04	0.0105	0.0267	0.0151	0.0064	0.0207	0.0041	0.002
18	rs689164	55513345	0.95	0.0523777185899542	0.84	0.364737902801441	0.256163110401529	0.309461137839901	0.0033	0.0036	0.0213	0.1573	0.0045	0.1529	0.2051	0.0081	0.0014	0.0072	0.0087	0.016	0.0019	0.0065	0.0206	0.1271	0.1587	0.0011	9e-04	0.0101	0.0271	0.0155	0.0067	0.0225	0.0041	0.0021
18	rs7237821	55521472	0.96	0.0430660126656495	0.84	0.364737902801441	0.480673684472972	0.261465553772957	0.0035	0.0032	0.0212	0.1567	0.0052	0.1514	0.2064	0.0073	0.0015	0.0068	0.0089	0.0157	0.0021	0.0072	0.021	0.1269	0.1581	0.0015	0.0013	0.0089	0.0263	0.0157	0.007	0.0245	0.0038	0.002
18	rs62092987	55523546	0.96	0.0430660126656495	0.84	0.364737902801441	0.485138308997116	0.256125040364968	0.0035	0.0032	0.0212	0.1566	0.0052	0.1515	0.2065	0.0073	0.0015	0.0067	0.0089	0.0157	0.0021	0.0072	0.021	0.127	0.1582	0.0015	0.0013	0.0089	0.0263	0.0157	0.007	0.0245	0.0038	0.002
18	rs72935867	55524513	0.96	0.0430660126656495	0.84	0.364737902801441	0.486319803851831	0.252283357420548	0.0035	0.0032	0.0212	0.1566	0.0052	0.1516	0.2065	0.0073	0.0015	0.0067	0.0089	0.0157	0.0021	0.0072	0.021	0.127	0.1582	0.0015	0.0013	0.0089	0.0263	0.0157	0.007	0.0245	0.0038	0.002
18	rs56036098	55527402	0.96	0.0430660126656495	0.84	0.364737902801441	0.489248414960898	0.258166256845723	0.0035	0.0032	0.0212	0.1566	0.0052	0.1516	0.2065	0.0073	0.0015	0.0067	0.0089	0.0157	0.0021	0.0072	0.021	0.127	0.1582	0.0015	0.0013	0.0089	0.0263	0.0157	0.007	0.0245	0.0038	0.002
18	rs17832901	55534861	0.96	0.0430660126656495	0.83	0.405269641990714	0.49500556980464	0.283984731142961	0.0036	0.003	0.0212	0.1563	0.005	0.1517	0.207	0.007	0.0015	0.0064	0.0088	0.0158	0.0019	0.0072	0.021	0.1275	0.1589	0.0016	0.0012	0.0088	0.0261	0.0156	0.007	0.0246	0.0038	0.0019
18	rs17832925	55537555	0.96	0.0430660126656495	0.83	0.405269641990714	0.495131085796812	0.251494699700036	0.0036	0.003	0.0215	0.1567	0.005	0.1515	0.2061	0.0069	0.0015	0.0064	0.0088	0.0158	0.0019	0.0072	0.0209	0.1275	0.1596	0.0016	0.0012	0.0088	0.0261	0.0157	0.007	0.0248	0.0038	0.0018
18	rs12456178	55544082	0.96	0.0430660126656495	0.83	0.405269641990714	0.499975093627593	0.275834932290775	0.0036	0.0029	0.0215	0.1566	0.005	0.1516	0.206	0.0069	0.0015	0.0064	0.0088	0.0157	0.0018	0.0072	0.0208	0.1277	0.1596	0.0016	0.0012	0.0088	0.0261	0.0157	0.007	0.0248	0.0038	0.0018
18	rs79232288	55545907	0.96	0.0430660126656495	0.84	0.364737902801441	0.501047605209743	0.291734891674382	0.0036	0.0029	0.0215	0.1566	0.005	0.1516	0.206	0.0069	0.0015	0.0064	0.0088	0.0157	0.0018	0.0072	0.0208	0.1277	0.1596	0.0016	0.0012	0.0088	0.0261	0.0157	0.007	0.0248	0.0038	0.0018
18	rs583639	55546006	0.96	0.0430660126656495	0.84	0.364737902801441	0.501300121315515	0.292796633443496	0.0036	0.0029	0.0215	0.1566	0.005	0.1516	0.206	0.0069	0.0015	0.0064	0.0088	0.0157	0.0018	0.0072	0.0208	0.1277	0.1596	0.0016	0.0012	0.0088	0.0261	0.0157	0.007	0.0248	0.0038	0.0018
18	rs562128	55549937	0.96	0.0430660126656495	0.84	0.364737902801441	0.505919265704716	0.310902321078217	0.0036	0.0029	0.0214	0.1566	0.005	0.1516	0.206	0.0068	0.0015	0.0064	0.0088	0.0157	0.0018	0.0072	0.0208	0.1277	0.1597	0.0016	0.0012	0.0088	0.0261	0.0157	0.007	0.0248	0.0038	0.0018
18	rs117551758	55552047	0.96	0.0430660126656495	0.84	0.364737902801441	0.516242428117567	0.33496449097656	0.0036	0.0029	0.0214	0.1565	0.005	0.1516	0.206	0.0068	0.0016	0.0064	0.0087	0.0157	0.0018	0.0072	0.0208	0.1277	0.1597	0.0016	0.0012	0.0088	0.0261	0.0157	0.007	0.0248	0.0038	0.0018
18	rs117684850	55555209	0.96	0.0430660126656495	0.85	0.32706018639722	0.518614160983679	0.335947685820049	0.0036	0.0029	0.0214	0.1565	0.0049	0.1516	0.206	0.0068	0.0016	0.0064	0.0087	0.0157	0.0018	0.0072	0.0208	0.1277	0.1597	0.0017	0.0012	0.0088	0.0261	0.0157	0.007	0.0248	0.0038	0.0018
18	rs117289482	55561360	0.96	0.0430660126656495	0.85	0.32706018639722	0.545635416988401	0.395765968581526	0.0038	0.0028	0.0213	0.1561	0.0047	0.1518	0.2058	0.0066	0.002	0.0067	0.0083	0.0157	0.0018	0.0071	0.0207	0.1275	0.16	0.0018	0.0013	0.0088	0.0259	0.0158	0.007	0.0252	0.0039	0.0018
18	rs7243538	55562464	0.96	0.0430660126656495	0.85	0.32706018639722	0.539995998452961	0.404291502769895	0.0039	0.0028	0.0213	0.1561	0.0047	0.1518	0.2058	0.0066	0.002	0.0067	0.0082	0.0157	0.0018	0.0071	0.0207	0.1275	0.16	0.0018	0.0013	0.0088	0.0258	0.0158	0.007	0.0252	0.0039	0.0019
18	rs12970019	55562771	0.96	0.0430660126656495	0.85	0.32706018639722	0.536729997288364	0.386650847060502	0.0039	0.0028	0.0213	0.1561	0.0047	0.1518	0.2058	0.0066	0.002	0.0067	0.0082	0.0157	0.0018	0.0071	0.0207	0.1275	0.16	0.0018	0.0013	0.0088	0.0258	0.0158	0.007	0.0252	0.0039	0.0019
18	rs79860268	55570276	0.96	0.0430660126656495	0.85	0.32706018639722	0.727608860968593	0.512588432402368	0.0039	0.0028	0.0213	0.1559	0.0048	0.1517	0.2057	0.0062	0.002	0.0067	0.0083	0.0161	0.0019	0.0071	0.0206	0.1271	0.1601	0.0018	0.0013	0.0088	0.0259	0.0159	0.007	0.0252	0.0039	0.0019
18	rs10439020	55573841	0.96	0.0430660126656495	0.85	0.32706018639722	0.573370342839767	0.29812279422906	0.004	0.0028	0.0218	0.154	0.0051	0.1513	0.2053	0.0067	0.0018	0.0073	0.0087	0.0161	0.002	0.0079	0.0203	0.1263	0.16	0.0018	0.0015	0.0085	0.0265	0.0162	0.0074	0.0242	0.0043	0.002
18	rs56305630	55574053	0.96	0.0430660126656495	0.85	0.32706018639722	0.504968467479151	0.254201911278913	0.0038	0.0028	0.0219	0.1538	0.0051	0.1514	0.2051	0.0068	0.0018	0.0074	0.0088	0.0162	0.002	0.008	0.0203	0.1261	0.1601	0.0018	0.0015	0.0085	0.0266	0.0165	0.0074	0.0241	0.0043	0.002
18	rs10515975	55576978	0.97	0.0351293717890758	0.85	0.32706018639722	0.509158389762372	0.190868931332259	0.0039	0.0027	0.0218	0.1544	0.0055	0.1524	0.2035	0.0069	0.0018	0.0074	0.009	0.0164	0.002	0.0083	0.0195	0.1264	0.1594	0.0018	0.0017	0.0086	0.027	0.0164	0.0076	0.0233	0.0044	0.0019
18	rs73451137	55577600	0.97	0.0351293717890758	0.83	0.405269641990714	0.503069444528123	0.183409950093433	0.0039	0.0027	0.0218	0.1544	0.0055	0.1524	0.2035	0.0069	0.0018	0.0074	0.009	0.0164	0.002	0.0083	0.0195	0.1264	0.1594	0.0018	0.0017	0.0086	0.027	0.0164	0.0076	0.0232	0.0044	0.0019
18	rs77863602	55577703	0.97	0.0351293717890758	0.82	0.448736318624531	0.505475453156324	0.190149301540982	0.0039	0.0027	0.0218	0.1544	0.0055	0.1524	0.2035	0.0069	0.0018	0.0074	0.009	0.0164	0.002	0.0083	0.0195	0.1264	0.1594	0.0018	0.0017	0.0086	0.027	0.0164	0.0076	0.0232	0.0044	0.0019
18	rs7240052	55586823	0.97	0.0351293717890758	0.81	0.49521423796015	0.440744884056509	0.19375665675354	0.0038	0.0027	0.0218	0.1544	0.0056	0.1526	0.2032	0.0069	0.0018	0.0074	0.0091	0.0164	0.002	0.0083	0.0194	0.1264	0.1594	0.0018	0.0018	0.0086	0.027	0.0164	0.0076	0.0231	0.0046	0.0019
18	rs9957100	55587779	0.97	0.0351293717890758	0.81	0.49521423796015	0.469110466378942	0.259984935510679	0.0038	0.0027	0.0219	0.155	0.0057	0.1521	0.2033	0.0069	0.0017	0.0074	0.0091	0.0164	0.002	0.0084	0.0194	0.1261	0.1592	0.0018	0.0018	0.0086	0.027	0.0165	0.0076	0.0231	0.0046	0.0019
18	rs9948233	55589140	0.97	0.0351293717890758	0.81	0.49521423796015	0.454668749852361	0.27827221714085	0.0038	0.0026	0.0221	0.1553	0.0058	0.1518	0.2041	0.007	0.0017	0.0073	0.0092	0.0165	0.002	0.0082	0.0192	0.1261	0.1585	0.0018	0.0017	0.0087	0.0271	0.0169	0.0076	0.0227	0.0046	0.0018
18	rs7238654	55591146	0.97	0.0351293717890758	0.81	0.49521423796015	0.499092678036763	0.312947403340228	0.0037	0.0028	0.0222	0.1554	0.0059	0.1521	0.2043	0.0071	0.0016	0.0072	0.0095	0.0165	0.002	0.0081	0.0191	0.1262	0.1576	0.0018	0.0017	0.0087	0.0272	0.0171	0.0075	0.0226	0.0046	0.0017
18	rs10084086	55595424	0.97	0.0351293717890758	0.81	0.49521423796015	0.50205803622427	0.337177856360444	0.0037	0.0028	0.0222	0.1554	0.006	0.1521	0.2043	0.0071	0.0016	0.0072	0.0095	0.0165	0.0019	0.0081	0.0191	0.1262	0.1575	0.0018	0.0017	0.0087	0.0272	0.0171	0.0075	0.0226	0.0046	0.0017
18	rs78243510	55597579	0.97	0.0351293717890758	0.8	0.544775224122235	0.501552698525	0.327251290698633	0.0037	0.0028	0.0222	0.1554	0.006	0.1521	0.2043	0.0071	0.0016	0.0072	0.0095	0.0165	0.0019	0.0081	0.0191	0.1262	0.1574	0.0017	0.0017	0.0087	0.0272	0.0171	0.0075	0.0226	0.0046	0.0016
18	rs117280697	55600681	0.97	0.0351293717890758	0.8	0.544775224122235	0.499218691536251	0.336439597271286	0.0037	0.0028	0.0222	0.1554	0.006	0.1522	0.2043	0.0071	0.0016	0.0072	0.0095	0.0165	0.0019	0.0081	0.0191	0.1262	0.1574	0.0017	0.0017	0.0087	0.0272	0.0171	0.0075	0.0226	0.0046	0.0016
18	rs1539932	55610813	0.97	0.0351293717890758	0.79	0.597486775499064	0.481044973154082	0.300499250035185	0.0037	0.0028	0.0222	0.1554	0.006	0.1522	0.2044	0.0071	0.0016	0.0072	0.0095	0.0165	0.0019	0.0081	0.0191	0.1262	0.1574	0.0017	0.0017	0.0087	0.0272	0.0171	0.0075	0.0225	0.0046	0.0016
18	rs60383544	55620350	0.97	0.0351293717890758	0.79	0.597486775499064	0.433951245978433	0.259416168511762	0.0037	0.0027	0.0224	0.1561	0.0061	0.1519	0.2038	0.0071	0.0017	0.0072	0.0094	0.0167	0.0019	0.0084	0.0191	0.1266	0.1569	0.0017	0.0016	0.0087	0.0267	0.0175	0.0074	0.0225	0.0046	0.0016
18	rs17760132	55621269	0.97	0.0351293717890758	0.79	0.597486775499064	0.41653259822171	0.197386881057741	0.0037	0.0027	0.0224	0.1562	0.0061	0.1519	0.2038	0.0071	0.0017	0.0073	0.0094	0.0168	0.0019	0.0084	0.0191	0.1266	0.1569	0.0017	0.0016	0.0087	0.0267	0.0176	0.0073	0.0225	0.0046	0.0016
18	rs17064158	55624434	0.96	0.0430660126656495	0.79	0.597486775499064	0.425634646157727	0.214052936535515	0.0036	0.0027	0.0224	0.1562	0.0061	0.1517	0.2037	0.0071	0.0017	0.0073	0.0094	0.0168	0.0019	0.0085	0.0192	0.1266	0.1569	0.0017	0.0016	0.0087	0.0267	0.0176	0.0073	0.0225	0.0046	0.0016
18	rs72939608	55627548	0.97	0.0351293717890758	0.79	0.597486775499064	0.421680335845063	0.203767785973492	0.0036	0.0027	0.0224	0.1564	0.0061	0.1513	0.2038	0.0072	0.0017	0.0073	0.0094	0.0165	0.0019	0.0085	0.0192	0.1264	0.157	0.0017	0.0016	0.0089	0.027	0.0175	0.0073	0.0225	0.0046	0.0016
18	rs11875185	55627840	0.97	0.0351293717890758	0.79	0.597486775499064	0.423422622479081	0.206191285363233	0.0036	0.0027	0.0224	0.1564	0.0062	0.1513	0.2038	0.0072	0.0017	0.0073	0.0094	0.0165	0.0019	0.0085	0.0192	0.1264	0.157	0.0017	0.0016	0.0089	0.027	0.0175	0.0073	0.0225	0.0046	0.0016
18	rs12454166	55629640	0.97	0.0351293717890758	0.79	0.597486775499064	0.433774718766342	0.191589483714304	0.0036	0.0027	0.0224	0.1564	0.0061	0.1513	0.2038	0.0072	0.0017	0.0073	0.0094	0.0165	0.0019	0.0085	0.0192	0.1263	0.157	0.0017	0.0016	0.0089	0.027	0.0175	0.0073	0.0225	0.0046	0.0016
18	rs117134473	55638783	0.97	0.0351293717890758	0.79	0.597486775499064	0.488998840874225	0.216408881536101	0.0036	0.0027	0.0225	0.1567	0.0062	0.1513	0.2037	0.0072	0.0016	0.0073	0.0095	0.0166	0.0018	0.0086	0.0191	0.1261	0.157	0.0017	0.0016	0.0089	0.0271	0.0175	0.0073	0.0225	0.0046	0.0015
18	rs118132873	55641414	0.97	0.0351293717890758	0.78	0.653412240020304	0.512471213096937	0.210003689127119	0.0036	0.0027	0.0226	0.1569	0.0062	0.1513	0.2036	0.0072	0.0016	0.0073	0.0095	0.0166	0.0017	0.0086	0.0191	0.126	0.1569	0.0017	0.0016	0.0089	0.0271	0.0174	0.0073	0.0226	0.0046	0.0015
18	rs6566914	55648269	0.96	0.0430660126656495	0.78	0.653412240020304	0.559987731946951	0.205136415540656	0.0035	0.0027	0.0227	0.1573	0.0062	0.1512	0.2034	0.0073	0.0016	0.0074	0.0096	0.0168	0.0016	0.0087	0.0191	0.1257	0.1568	0.0017	0.0016	0.0089	0.0272	0.0174	0.0073	0.0226	0.0046	0.0015
18	rs17064202	55653059	0.96	0.0430660126656495	0.78	0.653412240020304	0.628996169709658	0.283400194839941	0.0031	0.0026	0.0232	0.1564	0.0064	0.15	0.2039	0.0073	0.0013	0.0078	0.0098	0.0173	0.0016	0.0089	0.0192	0.1252	0.1569	0.0017	0.0015	0.0089	0.0274	0.0174	0.0074	0.0226	0.0046	0.0015
18	rs12964725	55655487	0.96	0.0430660126656495	0.78	0.653412240020304	0.622830550849558	0.294332320499874	0.003	0.0026	0.0233	0.1569	0.0064	0.1502	0.2036	0.0073	0.0012	0.0078	0.0099	0.0174	0.0016	0.0089	0.0193	0.1251	0.1566	0.0017	0.0015	0.0086	0.0274	0.0175	0.0074	0.0226	0.0046	0.0015
18	rs34207510	55657181	0.96	0.0430660126656495	0.78	0.653412240020304	0.623180125160995	0.293977715466915	0.003	0.0026	0.0233	0.1568	0.0064	0.1502	0.2036	0.0073	0.0012	0.0078	0.0099	0.0174	0.0016	0.0089	0.0193	0.1251	0.1567	0.0017	0.0015	0.0086	0.0274	0.0175	0.0074	0.0226	0.0046	0.0015
18	rs11660210	55660363	0.96	0.0430660126656495	0.78	0.653412240020304	0.578089118257829	0.327129283155808	0.003	0.0026	0.0232	0.1566	0.0064	0.1501	0.2034	0.0073	0.0012	0.0078	0.0099	0.0174	0.0016	0.0089	0.0192	0.1249	0.157	0.0017	0.0015	0.0088	0.0274	0.0175	0.0074	0.0226	0.0047	0.0015
18	rs17064214	55661407	0.96	0.0430660126656495	0.78	0.653412240020304	0.608783058739441	0.33447320802936	0.0033	0.0026	0.0233	0.1564	0.0065	0.1501	0.2029	0.0073	0.0016	0.0078	0.0098	0.0175	0.0019	0.0089	0.0193	0.1248	0.156	0.0017	0.0019	0.0089	0.0274	0.0175	0.0074	0.0226	0.0048	0.0016
18	rs11660236	55667709	0.96	0.0430660126656495	0.78	0.653412240020304	0.589010570361651	0.339888818630347	0.0034	0.0026	0.0234	0.1563	0.0065	0.1504	0.2027	0.0073	0.0016	0.0079	0.0098	0.0176	0.0019	0.0088	0.0193	0.1247	0.1554	0.0017	0.0019	0.0089	0.0274	0.0176	0.0074	0.0227	0.0049	0.0016
18	rs112089063	55673220	0.96	0.0430660126656495	0.78	0.653412240020304	0.718785935737776	0.43187594389242	0.0034	0.0025	0.0234	0.1559	0.0065	0.1504	0.2027	0.0071	0.0017	0.0079	0.0098	0.0177	0.0019	0.0089	0.0195	0.1248	0.155	0.0017	0.0019	0.0089	0.0277	0.0177	0.0073	0.0227	0.0049	0.0016
18	rs8086930	55676160	0.96	0.0430660126656495	0.78	0.653412240020304	0.7310611939822	0.485333174157101	0.0034	0.0025	0.0234	0.1557	0.0065	0.1505	0.2027	0.0072	0.0018	0.0079	0.0098	0.0177	0.0019	0.0089	0.0195	0.1249	0.1547	0.0017	0.0019	0.0089	0.0278	0.0177	0.0073	0.0228	0.0049	0.0016
18	rs77202135	55677401	0.96	0.0430660126656495	0.77	0.712611004068267	0.855224217804538	0.634297213320199	0.0034	0.0025	0.0234	0.1557	0.0065	0.1505	0.2027	0.0072	0.0018	0.0079	0.0098	0.0177	0.0019	0.009	0.0196	0.1248	0.1546	0.0017	0.0018	0.0089	0.0278	0.0177	0.0073	0.0227	0.005	0.0016
18	rs56205701	55685355	0.96	0.0430660126656495	0.78	0.653412240020304	0.891241918039197	0.56452084689308	0.0034	0.0025	0.0233	0.1556	0.0067	0.1505	0.2026	0.0073	0.0018	0.0079	0.0098	0.0177	0.0019	0.009	0.0196	0.1247	0.1543	0.0017	0.0018	0.009	0.0279	0.0177	0.0073	0.0227	0.005	0.0016
18	rs6566919	55695206	0.97	0.0351293717890758	0.77	0.712611004068267	0.780764050901866	0.552826825909418	0.0033	0.0024	0.0231	0.1557	0.007	0.1507	0.2024	0.0077	0.0018	0.0079	0.0097	0.0175	0.0021	0.0091	0.0197	0.1243	0.1537	0.0016	0.0017	0.0091	0.0283	0.0178	0.0072	0.0224	0.0051	0.0016
18	rs8099476	55704166	0.97	0.0351293717890758	0.77	0.712611004068267	0.565389872343421	0.40455063014013	0.003	0.0018	0.0224	0.1561	0.008	0.1512	0.2008	0.01	0.0021	0.0084	0.0098	0.0161	0.0029	0.0101	0.0208	0.122	0.1492	0.0014	0.0016	0.0098	0.0308	0.0185	0.0073	0.0212	0.0057	0.0021
18	rs56024775	55704276	0.97	0.0351293717890758	0.77	0.712611004068267	0.531588839196286	0.338409331429494	0.003	0.0018	0.0224	0.1563	0.008	0.1512	0.2008	0.0101	0.0021	0.0084	0.0098	0.0161	0.0029	0.0101	0.0208	0.1221	0.1491	0.0014	0.0016	0.0098	0.0308	0.0181	0.0073	0.0212	0.0057	0.0021
18	rs80346100	55705373	0.97	0.0351293717890758	0.77	0.712611004068267	0.58472564699798	0.337547162062978	0.003	0.0018	0.0224	0.1562	0.0081	0.1514	0.2007	0.0102	0.0021	0.0084	0.0099	0.0161	0.0029	0.0102	0.0208	0.1219	0.1487	0.0014	0.0016	0.0098	0.0309	0.0182	0.0073	0.0213	0.0057	0.0021
18	rs9965842	55707379	0.97	0.0351293717890758	0.77	0.712611004068267	0.625279456980451	0.347810815150384	0.003	0.0018	0.0225	0.156	0.0082	0.1518	0.2005	0.0104	0.0021	0.0084	0.0099	0.0161	0.003	0.0103	0.0208	0.1216	0.1479	0.0014	0.0015	0.0099	0.0311	0.0182	0.0073	0.0214	0.0058	0.0022
18	rs9949110	55712753	0.96	0.0430660126656495	0.77	0.712611004068267	0.61113717982678	0.338779027816849	0.003	0.0017	0.0225	0.1556	0.0083	0.1524	0.2003	0.0105	0.0022	0.0084	0.01	0.0161	0.0031	0.0105	0.0208	0.1212	0.1471	0.0014	0.0015	0.01	0.0314	0.0183	0.0075	0.0214	0.0058	0.0019
18	rs62094337	55713536	0.96	0.0430660126656495	0.77	0.712611004068267	0.595910308446926	0.33373667732889	0.003	0.0017	0.0225	0.1556	0.0083	0.1524	0.2003	0.0106	0.0022	0.0084	0.01	0.0161	0.0031	0.0105	0.0208	0.1212	0.1471	0.0014	0.0015	0.01	0.0314	0.0183	0.0075	0.0215	0.0058	0.0019
18	rs116933604	55715523	0.96	0.0430660126656495	0.77	0.712611004068267	0.586628264435348	0.33521021111056	0.003	0.0017	0.0225	0.1556	0.0083	0.1524	0.2003	0.0106	0.0022	0.0084	0.01	0.0161	0.0031	0.0105	0.0208	0.1212	0.147	0.0014	0.0015	0.01	0.0314	0.0183	0.0075	0.0215	0.0059	0.0019
18	rs58280396	55720852	0.96	0.0430660126656495	0.77	0.712611004068267	0.60961344752984	0.349053368000104	0.003	0.0017	0.0225	0.1556	0.0083	0.1525	0.2004	0.0106	0.0022	0.008	0.01	0.0161	0.0031	0.0105	0.0209	0.1212	0.147	0.0014	0.0016	0.01	0.0314	0.0184	0.0075	0.0215	0.0058	0.0019
18	rs4358024	55723491	0.96	0.0430660126656495	0.77	0.712611004068267	0.612177091430059	0.328838600465995	0.0029	0.0017	0.0226	0.1557	0.0083	0.1526	0.2004	0.0106	0.0022	0.0077	0.01	0.0161	0.0031	0.0106	0.0209	0.1212	0.147	0.0014	0.0016	0.0101	0.0314	0.0184	0.0075	0.0215	0.0058	0.0019
18	rs4302128	55724318	0.96	0.0430660126656495	0.77	0.712611004068267	0.622341297763012	0.361297182392564	0.0029	0.0017	0.0226	0.1556	0.0083	0.1526	0.2004	0.0106	0.0022	0.0077	0.01	0.0161	0.0031	0.0106	0.0209	0.1212	0.147	0.0014	0.0016	0.0101	0.0314	0.0184	0.0075	0.0215	0.0058	0.0019
18	rs77244579	55725708	0.96	0.0430660126656495	0.77	0.712611004068267	0.688209817737779	0.285740545131732	0.0029	0.0018	0.0226	0.1548	0.0084	0.1526	0.2007	0.0107	0.0022	0.0076	0.0101	0.0161	0.0031	0.0106	0.0208	0.1211	0.1471	0.0014	0.0015	0.0102	0.0316	0.0184	0.0074	0.0215	0.0059	0.0019
18	rs7241218	55732344	0.96	0.0430660126656495	0.77	0.712611004068267	0.679821922025684	0.316445241165028	0.0029	0.0018	0.0226	0.1546	0.0084	0.1526	0.2008	0.0108	0.0022	0.0076	0.0101	0.0161	0.0031	0.0106	0.0208	0.1211	0.1471	0.0014	0.0014	0.0103	0.0317	0.0184	0.0074	0.0215	0.006	0.0019
18	rs79642458	55734650	0.96	0.0430660126656495	0.76	0.775138689739853	0.721099208109657	0.326397518023405	0.0028	0.0018	0.0226	0.1541	0.0085	0.1525	0.201	0.0109	0.0022	0.0076	0.01	0.0161	0.0031	0.0107	0.0207	0.1213	0.1469	0.0014	0.0014	0.0104	0.0319	0.0184	0.0073	0.0214	0.0061	0.0019
18	rs72942925	55734705	0.96	0.0430660126656495	0.76	0.775138689739853	0.722144990689314	0.343471944883084	0.0028	0.0018	0.0226	0.1541	0.0085	0.1525	0.201	0.0109	0.0022	0.0076	0.01	0.0161	0.0031	0.0107	0.0207	0.1213	0.1469	0.0014	0.0014	0.0104	0.0319	0.0184	0.0073	0.0214	0.0061	0.0019
18	rs56114061	55748199	0.96	0.0430660126656495	0.76	0.775138689739853	0.6641923259264	0.272711009062895	0.0027	0.0018	0.0226	0.1531	0.0086	0.1524	0.2013	0.0112	0.0021	0.0075	0.0099	0.0161	0.0032	0.0109	0.0205	0.1215	0.1467	0.0013	0.0012	0.0107	0.0323	0.0183	0.0073	0.0212	0.0064	0.0019
18	rs9319925	55752296	0.95	0.0523777185899542	0.76	0.775138689739853	0.643608632437764	0.262720436874489	0.0027	0.0018	0.0226	0.153	0.0086	0.1525	0.2014	0.0113	0.0021	0.0074	0.0099	0.016	0.0031	0.0109	0.0205	0.1216	0.1467	0.0013	0.0012	0.0108	0.0324	0.0183	0.0073	0.0212	0.0064	0.0019
18	rs79562463	55753165	0.95	0.0523777185899542	0.76	0.775138689739853	0.614676195248976	0.243539869131469	0.0027	0.0018	0.0226	0.153	0.0087	0.1526	0.2015	0.0113	0.0021	0.0073	0.0099	0.016	0.0032	0.0109	0.0206	0.1217	0.1467	0.0013	0.0012	0.0108	0.0324	0.0183	0.0073	0.0212	0.0063	0.0019
18	rs7241822	55757547	0.95	0.0523777185899542	0.76	0.775138689739853	0.575660067681908	0.268218156124282	0.0027	0.0018	0.0228	0.1528	0.0088	0.1522	0.2021	0.0113	0.0021	0.0073	0.0099	0.0161	0.0032	0.011	0.0204	0.1215	0.1468	0.0014	0.0011	0.0109	0.0324	0.0182	0.0073	0.0209	0.0064	0.0019
18	rs6566937	55760288	0.95	0.0523777185899542	0.76	0.775138689739853	0.528152862022965	0.212664790837299	0.0027	0.0018	0.0229	0.1527	0.0088	0.1521	0.2023	0.0113	0.0021	0.0073	0.0099	0.0161	0.0032	0.011	0.0204	0.1214	0.1468	0.0014	0.001	0.0109	0.0324	0.0182	0.0073	0.0209	0.0064	0.0019
18	rs17755321	55762107	0.95	0.0523777185899542	0.76	0.775138689739853	0.541698020829953	0.198845319840853	0.0027	0.0018	0.0229	0.1527	0.0089	0.1521	0.2023	0.0114	0.0021	0.0073	0.0099	0.0161	0.0032	0.011	0.0203	0.1212	0.1466	0.0013	0.0011	0.0109	0.0325	0.0183	0.0073	0.0208	0.0065	0.0019
18	rs76998718	55762668	0.95	0.0523777185899542	0.76	0.775138689739853	0.535556532220924	0.191486491249225	0.0027	0.0018	0.0229	0.1527	0.0089	0.1521	0.2023	0.0114	0.0021	0.0074	0.0099	0.0161	0.0032	0.011	0.0203	0.1211	0.1466	0.0013	0.0011	0.0109	0.0325	0.0183	0.0073	0.0208	0.0065	0.0019
18	rs17755337	55762996	0.95	0.0523777185899542	0.75	0.841047356078831	0.55368289564873	0.188507908465987	0.0027	0.0018	0.0229	0.1527	0.0089	0.1523	0.2025	0.0114	0.0021	0.0074	0.0099	0.0161	0.0032	0.011	0.0201	0.1211	0.1466	0.0013	0.0011	0.0109	0.0325	0.0183	0.0072	0.0208	0.0065	0.0019
18	rs17760402	55764668	0.95	0.0523777185899542	0.75	0.841047356078831	0.544978249781555	0.177356005814347	0.0027	0.0018	0.0229	0.1528	0.0089	0.1523	0.2025	0.0114	0.0021	0.0074	0.0099	0.0161	0.0032	0.011	0.0201	0.1211	0.1466	0.0013	0.0011	0.0109	0.0326	0.0183	0.0072	0.0208	0.0065	0.0019
18	rs9949342	55767199	0.95	0.0523777185899542	0.75	0.841047356078831	0.538296508203525	0.182497408189411	0.0026	0.0018	0.0229	0.1532	0.009	0.152	0.2022	0.0114	0.0021	0.0074	0.0099	0.0161	0.0032	0.011	0.0199	0.1211	0.1463	0.0013	0.0011	0.011	0.0324	0.0183	0.0075	0.0208	0.0065	0.002
18	rs12967469	55771653	0.95	0.0523777185899542	0.75	0.841047356078831	0.502879731051905	0.190149301540982	0.0026	0.0018	0.0229	0.1537	0.0089	0.1517	0.202	0.0114	0.0021	0.0075	0.0099	0.0161	0.0033	0.0109	0.0198	0.1211	0.1463	0.0013	0.0011	0.0112	0.0324	0.0183	0.0075	0.0208	0.0066	0.002
18	rs1787776	55772592	0.95	0.0523777185899542	0.75	0.841047356078831	0.554808666096255	0.216087116348396	0.0027	0.0018	0.0235	0.1535	0.0089	0.1519	0.2018	0.0114	0.0021	0.0077	0.0099	0.0161	0.0033	0.0108	0.0198	0.12	0.1461	0.0013	0.0011	0.0113	0.0324	0.0185	0.0075	0.0208	0.0066	0.002
18	rs28683754	55780673	0.95	0.0523777185899542	0.77	0.712611004068267	0.524533895977534	0.201039732629142	0.0027	0.0018	0.0236	0.1532	0.0088	0.1519	0.2017	0.0114	0.0021	0.0078	0.0098	0.0161	0.0033	0.0108	0.0199	0.1199	0.1461	0.0014	0.0011	0.0113	0.0324	0.0186	0.0076	0.0209	0.0066	0.002
18	rs499661	55781245	0.95	0.0523777185899542	0.75	0.841047356078831	0.534579573771188	0.191074709385667	0.0027	0.0018	0.0237	0.1532	0.0088	0.1519	0.2015	0.0114	0.0021	0.0078	0.0098	0.0161	0.0033	0.0107	0.0199	0.1199	0.1462	0.0014	0.0011	0.0113	0.0324	0.0186	0.0076	0.0209	0.0067	0.002
18	rs538257	55781367	0.95	0.0523777185899542	0.75	0.841047356078831	0.555139979572334	0.225481738887739	0.0028	0.0018	0.0237	0.1529	0.0088	0.1519	0.2011	0.0115	0.0022	0.0079	0.0098	0.0161	0.0033	0.0107	0.02	0.1197	0.1462	0.0015	0.0011	0.0113	0.0324	0.0187	0.0077	0.021	0.0067	0.0021
18	rs529445	55783497	0.94	0.0632155594214646	0.74	0.910385700718773	0.0907443139365336	0.110789343161344	0.0035	0.002	0.0245	0.1486	0.0089	0.1514	0.1947	0.0122	0.0031	0.0094	0.0098	0.0166	0.0033	0.01	0.0217	0.1176	0.1467	0.0025	0.0014	0.012	0.0329	0.0189	0.0091	0.0223	0.0072	0.0026
18	rs474743	55783683	0.94	0.0632155594214646	0.74	0.910385700718773	0.0841888258537758	0.104769529533759	0.0035	0.002	0.0246	0.1485	0.0089	0.1513	0.1946	0.0123	0.0031	0.0094	0.0098	0.0166	0.0033	0.01	0.0217	0.1176	0.1469	0.0025	0.0014	0.012	0.0329	0.0189	0.0092	0.0224	0.0072	0.0026
18	rs1663045	55785081	0.93	0.0757334056000413	0.74	0.910385700718773	0.0593944350918189	0.0862026536973973	0.0035	0.002	0.0248	0.1474	0.0088	0.1532	0.1941	0.0125	0.0031	0.0094	0.0095	0.0164	0.0032	0.0099	0.0219	0.1173	0.1465	0.0028	0.0013	0.012	0.0331	0.019	0.0099	0.0219	0.0071	0.0026
18	rs572064	55786562	0.93	0.0757334056000413	0.74	0.910385700718773	0.0629420518452148	0.0908466920878404	0.0035	0.002	0.0247	0.1469	0.0088	0.1537	0.1945	0.0126	0.0032	0.0094	0.0096	0.0164	0.0033	0.0099	0.0222	0.1165	0.1463	0.0028	0.0013	0.0121	0.033	0.0189	0.0099	0.0222	0.0071	0.0026
18	rs34658652	55789897	0.93	0.0757334056000413	0.75	0.841047356078831	0.058551505983648	0.0709473706679503	0.0036	0.002	0.0248	0.1472	0.0089	0.1537	0.1946	0.0126	0.0032	0.0095	0.0096	0.0164	0.0033	0.0099	0.0222	0.1161	0.146	0.0029	0.0013	0.0121	0.0327	0.0188	0.01	0.0224	0.0072	0.0026
18	rs7231139	55791003	0.93	0.0757334056000413	0.75	0.841047356078831	0.0579517122730627	0.0694683009812327	0.0036	0.002	0.0248	0.1472	0.0089	0.1537	0.1947	0.0126	0.0032	0.0095	0.0096	0.0164	0.0033	0.0099	0.0222	0.1161	0.1459	0.0029	0.0013	0.0121	0.0326	0.0188	0.01	0.0224	0.0072	0.0027
18	rs581332	55792095	0.93	0.0757334056000413	0.75	0.841047356078831	0.0540745955378966	0.0624035290588065	0.0036	0.002	0.0248	0.1473	0.0088	0.1536	0.1947	0.0127	0.0032	0.0099	0.0097	0.0163	0.0033	0.0099	0.0219	0.1161	0.1458	0.0029	0.0013	0.0121	0.0325	0.0187	0.01	0.0225	0.0072	0.0027
18	rs7241583	55792781	0.93	0.0757334056000413	0.75	0.841047356078831	0.0517900159181635	0.0625376679516786	0.0036	0.002	0.0248	0.1473	0.0088	0.1536	0.1947	0.0127	0.0032	0.0099	0.0097	0.0163	0.0033	0.0099	0.0219	0.1161	0.1458	0.0029	0.0013	0.0121	0.0325	0.0187	0.01	0.0225	0.0072	0.0027
18	rs4941335	55800277	0.93	0.0757334056000413	0.75	0.841047356078831	0.062636446215624	0.0682804632597533	0.0036	0.002	0.0247	0.1467	0.0088	0.1539	0.1948	0.0126	0.0032	0.0099	0.0098	0.0163	0.0033	0.01	0.0221	0.1159	0.1457	0.0029	0.0013	0.0121	0.0324	0.0188	0.01	0.0226	0.0072	0.0027
18	rs78547897	55805679	0.93	0.0757334056000413	0.74	0.910385700718773	0.0671840954755219	0.0703118997827638	0.0036	0.002	0.0246	0.1467	0.0088	0.154	0.1948	0.0126	0.0032	0.0099	0.0098	0.0163	0.0033	0.01	0.0221	0.1158	0.1456	0.0029	0.0013	0.0121	0.0324	0.0188	0.01	0.0226	0.0072	0.0027
18	rs569974	55806015	0.93	0.0757334056000413	0.74	0.910385700718773	0.067104254206207	0.0686289413063837	0.0036	0.002	0.0245	0.1467	0.009	0.1541	0.1945	0.0126	0.0032	0.01	0.0098	0.0164	0.0033	0.01	0.0221	0.1158	0.1456	0.003	0.0013	0.0121	0.0324	0.0188	0.01	0.0226	0.0073	0.0027
18	rs572794	55806329	0.93	0.0757334056000413	0.74	0.910385700718773	0.0685104584799495	0.0657248103554175	0.0036	0.002	0.0244	0.1466	0.0091	0.154	0.1945	0.0126	0.0032	0.01	0.0098	0.0164	0.0033	0.01	0.0221	0.116	0.1455	0.003	0.0013	0.0121	0.0324	0.0189	0.01	0.0226	0.0073	0.0027
18	rs57574586	55806616	0.93	0.0757334056000413	0.76	0.775138689739853	0.0691800045477947	0.0677244383514736	0.0036	0.002	0.0244	0.1466	0.0091	0.154	0.1945	0.0126	0.0032	0.01	0.0098	0.0164	0.0033	0.01	0.0221	0.116	0.1455	0.003	0.0013	0.0121	0.0324	0.0189	0.01	0.0226	0.0073	0.0027
18	rs1663041	55809738	0.93	0.0757334056000413	0.76	0.775138689739853	0.110325539371771	0.115302490246665	0.004	0.002	0.0243	0.1472	0.0093	0.1541	0.1937	0.0127	0.0035	0.0104	0.0094	0.0157	0.0035	0.0098	0.0224	0.1146	0.1451	0.0032	0.0015	0.0123	0.0322	0.0182	0.0103	0.0233	0.0073	0.003
18	rs72942997	55809877	0.93	0.0757334056000413	0.76	0.775138689739853	0.155932402636275	0.138958796567564	0.004	0.0021	0.0244	0.1468	0.0093	0.1541	0.1937	0.0128	0.0036	0.0104	0.0093	0.0157	0.0035	0.0098	0.0224	0.1144	0.1453	0.0033	0.0015	0.0123	0.0323	0.0181	0.0104	0.0233	0.0074	0.003
18	rs549476	55810733	0.92	0.0900864543555373	0.76	0.775138689739853	0.155426770635315	0.0666870160344164	0.0043	0.0023	0.0253	0.1447	0.0097	0.1542	0.1934	0.0131	0.0039	0.0104	0.0089	0.0153	0.0035	0.0097	0.0223	0.1128	0.1471	0.0036	0.0017	0.0128	0.032	0.0172	0.0105	0.0234	0.0076	0.0034
18	rs111985026	55814770	0.91	0.106429816649543	0.76	0.775138689739853	0.0748186159499828	0.0708059500299208	0.0044	0.0024	0.0254	0.1449	0.0094	0.1543	0.1942	0.0131	0.0037	0.01	0.0086	0.0148	0.0034	0.0094	0.022	0.1118	0.1501	0.0037	0.0017	0.0129	0.0317	0.017	0.0106	0.0231	0.0075	0.0034
18	rs4149593	55815256	0.91	0.106429816649543	0.76	0.775138689739853	0.0691800045477947	0.0602078881705046	0.0044	0.0024	0.0254	0.1449	0.0094	0.1543	0.1942	0.0131	0.0037	0.01	0.0086	0.0148	0.0034	0.0094	0.022	0.1118	0.1501	0.0037	0.0017	0.0129	0.0318	0.017	0.0106	0.0231	0.0075	0.0034
18	rs576416	55815824	0.91	0.106429816649543	0.76	0.775138689739853	0.0677447250171315	0.0575914987783686	0.0044	0.0024	0.0254	0.1449	0.0094	0.1543	0.1942	0.0131	0.0037	0.01	0.0086	0.0148	0.0034	0.0094	0.022	0.1118	0.1501	0.0037	0.0017	0.0129	0.0318	0.017	0.0106	0.0231	0.0075	0.0034
18	rs4149601	55816791	0.91	0.106429816649543	0.76	0.775138689739853	0.0609169155715414	0.0583712035217397	0.0044	0.0024	0.0254	0.1449	0.0094	0.1543	0.1942	0.0131	0.0037	0.0099	0.0086	0.0151	0.0035	0.0094	0.0219	0.1118	0.1501	0.0037	0.0017	0.0129	0.0318	0.017	0.0106	0.0231	0.0075	0.0034
18	rs17760597	55822964	0.91	0.106429816649543	0.76	0.775138689739853	0.0488730059111565	0.0592209333887592	0.0041	0.0024	0.0257	0.1455	0.009	0.1548	0.1935	0.0129	0.0036	0.0098	0.0085	0.0152	0.0034	0.0088	0.022	0.1115	0.1509	0.0035	0.0016	0.0131	0.0321	0.0172	0.0107	0.0232	0.0074	0.0033
18	rs17693949	55824844	0.91	0.106429816649543	0.76	0.775138689739853	0.0466459357286538	0.0593521258112914	0.004	0.0024	0.0257	0.1455	0.009	0.1549	0.1934	0.0129	0.0036	0.0098	0.0085	0.0151	0.0034	0.0088	0.022	0.1115	0.1511	0.0035	0.0016	0.0131	0.0322	0.0172	0.0107	0.0232	0.0074	0.0033
18	rs118155185	55827349	0.91	0.106429816649543	0.75	0.841047356078831	0.044534248564268	0.0594834419363635	0.004	0.0024	0.0257	0.1455	0.0089	0.1549	0.1934	0.0129	0.0036	0.0098	0.0085	0.0151	0.0034	0.0088	0.022	0.1115	0.1512	0.0035	0.0016	0.0131	0.0322	0.0172	0.0107	0.0232	0.0074	0.0033
18	rs12967110	55828001	0.91	0.106429816649543	0.75	0.841047356078831	0.0425327491611305	0.0589589199772186	0.004	0.0024	0.0257	0.1455	0.0089	0.1549	0.1934	0.0129	0.0036	0.0098	0.0085	0.0151	0.0034	0.0088	0.022	0.1115	0.1513	0.0035	0.0016	0.0131	0.0322	0.0172	0.0107	0.0232	0.0074	0.0033
18	rs117704686	55828023	0.91	0.106429816649543	0.75	0.841047356078831	0.0425621612851494	0.0589589199772186	0.004	0.0024	0.0257	0.1455	0.0089	0.1549	0.1934	0.0129	0.0036	0.0098	0.0085	0.0151	0.0034	0.0088	0.022	0.1115	0.1513	0.0035	0.0016	0.0131	0.0322	0.0172	0.0107	0.0232	0.0074	0.0033
18	rs34667085	55829732	0.91	0.106429816649543	0.74	0.910385700718773	0.0431830336929805	0.0592209333887592	0.004	0.0024	0.0257	0.1454	0.0089	0.1549	0.1934	0.0129	0.0036	0.0098	0.0085	0.0151	0.0034	0.0088	0.022	0.1115	0.1513	0.0035	0.0016	0.0131	0.0322	0.0172	0.0107	0.0232	0.0074	0.0033
18	rs76018654	55836666	0.9	0.124917206299546	0.73	0.98319925910612	0.0468497784543252	0.0602739318831524	0.004	0.0024	0.0257	0.145	0.0089	0.155	0.1936	0.013	0.0036	0.0098	0.0084	0.015	0.0033	0.0088	0.0219	0.1113	0.152	0.0034	0.0015	0.0131	0.0323	0.0171	0.0107	0.0231	0.0074	0.0033
18	rs6566942	55839162	0.9	0.124917206299546	0.73	0.98319925910612	0.0441258998129747	0.0598781317127712	0.004	0.0024	0.0257	0.145	0.0089	0.1551	0.1936	0.013	0.0036	0.0098	0.0084	0.015	0.0033	0.0088	0.0219	0.1113	0.1521	0.0034	0.0015	0.0132	0.0323	0.0171	0.0107	0.0231	0.0074	0.0033
18	rs502552	55846489	0.9	0.124917206299546	0.73	0.98319925910612	0.0714218108109934	0.121629979884351	0.0038	0.0022	0.0261	0.1423	0.0085	0.1568	0.1945	0.0131	0.0032	0.0097	0.008	0.0141	0.0031	0.0085	0.021	0.112	0.1554	0.0032	0.0013	0.0131	0.0325	0.017	0.0109	0.0227	0.0072	0.0031
18	rs74464503	55847464	0.89	0.145699762692903	0.7	1.22290318011101	0.0985299050406971	0.140340967751042	0.0037	0.0021	0.026	0.1417	0.0082	0.1582	0.1955	0.013	0.0028	0.0097	0.0076	0.0139	0.0029	0.0082	0.0203	0.1127	0.1581	0.0029	0.0011	0.013	0.033	0.0164	0.011	0.0217	0.0069	0.0028
18	rs72945196	55847692	0.89	0.145699762692903	0.71	1.13941950935302	0.0943257360004696	0.154432718292155	0.0037	0.0021	0.0259	0.1416	0.0081	0.1585	0.1957	0.013	0.0028	0.0096	0.0076	0.0138	0.0028	0.0081	0.0202	0.1129	0.1588	0.0028	0.0011	0.0129	0.0331	0.0163	0.011	0.0215	0.0068	0.0028
18	rs580471	55847718	0.89	0.145699762692903	0.7	1.22290318011101	0.0916436601590365	0.155102107123548	0.0037	0.0021	0.0259	0.1416	0.0081	0.1585	0.1957	0.013	0.0027	0.0096	0.0075	0.0138	0.0028	0.0081	0.0201	0.1129	0.1588	0.0028	0.0011	0.0129	0.0331	0.0163	0.011	0.0215	0.0068	0.0028
18	rs12455563	55848266	0.88	0.168925028033099	0.7	1.22290318011101	0.0600782503108457	0.113335520158137	0.0038	0.0022	0.026	0.1409	0.008	0.1589	0.1957	0.0131	0.0026	0.0097	0.0073	0.0138	0.0028	0.0078	0.0199	0.113	0.1599	0.0027	0.001	0.013	0.0334	0.0163	0.0111	0.0211	0.0067	0.0028
18	rs6566946	55851812	0.83	0.326509998324372	0.71	1.13941950935302	0.0858627657636069	0.185443398408642	0.0031	0.0026	0.0255	0.1448	0.0067	0.161	0.1981	0.0129	0.0015	0.0094	0.006	0.0119	0.0029	0.0065	0.0184	0.1144	0.1675	0.0023	8e-04	0.0129	0.035	0.0147	0.0106	0.0162	0.0058	0.0026
18	rs73450408	55852296	0.83	0.326509998324372	0.71	1.13941950935302	0.0681671983239094	0.171075384045467	0.0031	0.0025	0.0255	0.1448	0.0066	0.1612	0.1985	0.0129	0.0016	0.0094	0.0059	0.0119	0.0029	0.0064	0.0185	0.1142	0.167	0.0024	7e-04	0.0129	0.0351	0.0147	0.0107	0.0163	0.0057	0.0026
18	rs2586979	55852371	0.83	0.326509998324372	0.71	1.13941950935302	0.0658746489964573	0.166735908740984	0.003	0.0025	0.0255	0.1446	0.0066	0.1613	0.1984	0.0129	0.0015	0.0094	0.0059	0.0121	0.0029	0.0064	0.0185	0.1145	0.167	0.0023	7e-04	0.0129	0.0352	0.0147	0.0106	0.0164	0.0057	0.0026
18	rs75874178	55852480	0.83	0.326509998324372	0.71	1.13941950935302	0.0607111980662835	0.166735908740984	0.003	0.0025	0.0254	0.1447	0.0066	0.1612	0.1984	0.0129	0.0015	0.0094	0.0059	0.0123	0.0029	0.0063	0.0184	0.1145	0.1671	0.0023	7e-04	0.0129	0.0352	0.0147	0.0105	0.0163	0.0057	0.0026
18	rs12326982	55855508	0.82	0.36720095628419	0.7	1.22290318011101	0.0465051668815954	0.196762943231007	0.0028	0.0025	0.0249	0.1458	0.0065	0.1614	0.1983	0.013	0.0014	0.0093	0.0059	0.0121	0.0031	0.0062	0.0179	0.1138	0.1687	0.0023	8e-04	0.0133	0.0351	0.0145	0.0103	0.0161	0.0058	0.0024
18	rs117173318	55858946	0.82	0.36720095628419	0.7	1.22290318011101	0.0402529228478356	0.175653502228685	0.0028	0.0025	0.0247	0.1462	0.0065	0.1614	0.1987	0.013	0.0014	0.0092	0.0059	0.0121	0.0031	0.0062	0.0177	0.1141	0.1688	0.0021	8e-04	0.0133	0.035	0.0144	0.0102	0.0157	0.0059	0.0024
18	rs4149603	55861132	0.82	0.36720095628419	0.7	1.22290318011101	0.0384549798413698	0.18057607191165	0.0028	0.0025	0.0247	0.1463	0.0065	0.1614	0.1988	0.0129	0.0014	0.0092	0.0059	0.012	0.0031	0.0062	0.0177	0.1141	0.1688	0.0021	8e-04	0.0133	0.035	0.0144	0.0102	0.0156	0.006	0.0024
18	rs1008899	55862847	0.82	0.36720095628419	0.7	1.22290318011101	0.0261013661997121	0.155102107123548	0.0027	0.0025	0.0245	0.1467	0.0064	0.1615	0.1991	0.013	0.0014	0.0092	0.0059	0.0121	0.0031	0.0061	0.0176	0.1143	0.1688	0.002	8e-04	0.0134	0.035	0.0144	0.0102	0.0154	0.0061	0.0024
18	rs111648470	55863482	0.82	0.36720095628419	0.7	1.22290318011101	0.0198222405995393	0.147608008188016	0.0027	0.0025	0.0246	0.1465	0.0064	0.1616	0.1993	0.013	0.0015	0.0092	0.0058	0.0121	0.0031	0.0061	0.0177	0.1143	0.1687	0.002	9e-04	0.0134	0.0349	0.0144	0.0102	0.0152	0.0061	0.0024
18	rs292444	55865613	0.81	0.411214762386647	0.7	1.22290318011101	0.0146647529925839	0.139142797431966	0.0027	0.0025	0.0246	0.1463	0.0065	0.1617	0.1995	0.013	0.0015	0.0092	0.0058	0.012	0.0031	0.0061	0.0177	0.1142	0.1686	0.002	0.001	0.0134	0.0348	0.0144	0.0101	0.0151	0.0062	0.0024
18	rs17833707	55867522	0.81	0.411214762386647	0.7	1.22290318011101	0.013355857071386	0.133752393892403	0.0027	0.0026	0.0246	0.1462	0.0065	0.1618	0.1995	0.013	0.0015	0.0092	0.0058	0.0121	0.0031	0.0061	0.0177	0.1141	0.1686	0.002	0.0011	0.0133	0.0348	0.0144	0.0101	0.0151	0.0062	0.0024
18	rs11874278	55871190	0.81	0.411214762386647	0.7	1.22290318011101	0.0138368908717177	0.124002406190473	0.0027	0.0026	0.0248	0.1464	0.0065	0.1618	0.1993	0.0129	0.0015	0.0091	0.0059	0.012	0.0031	0.0061	0.0177	0.114	0.1691	0.002	0.0011	0.0131	0.0346	0.0143	0.0101	0.0151	0.0063	0.0024
18	rs80054895	55872459	0.81	0.411214762386647	0.7	1.22290318011101	0.0138500678985479	0.126214354614854	0.0026	0.0026	0.0248	0.1464	0.0065	0.1618	0.1992	0.0129	0.0015	0.0091	0.0059	0.012	0.0031	0.0061	0.0177	0.114	0.1692	0.002	0.0011	0.0131	0.0345	0.0143	0.0101	0.0151	0.0063	0.0024
18	rs12958393	55873995	0.81	0.411214762386647	0.7	1.22290318011101	0.0133494430568568	0.123121727008339	0.0026	0.0026	0.0247	0.1465	0.0065	0.1618	0.1991	0.0129	0.0015	0.0091	0.0059	0.012	0.0031	0.0061	0.0177	0.114	0.1693	0.002	0.0012	0.0131	0.0345	0.0143	0.0102	0.015	0.0063	0.0024
18	rs79039291	55874159	0.81	0.411214762386647	0.7	1.22290318011101	0.013407251796872	0.121980365065198	0.0026	0.0026	0.0247	0.1465	0.0065	0.1618	0.1991	0.0129	0.0015	0.0091	0.0059	0.012	0.0031	0.0061	0.0177	0.114	0.1693	0.002	0.0012	0.0131	0.0345	0.0143	0.0102	0.015	0.0063	0.0024
18	rs2586982	55876761	0.81	0.411214762386647	0.7	1.22290318011101	0.0123584651110178	0.114788127157992	0.0026	0.0026	0.0247	0.1465	0.0065	0.1618	0.199	0.0128	0.0015	0.0091	0.0059	0.012	0.0031	0.0061	0.0177	0.1139	0.1695	0.002	0.0012	0.0131	0.0344	0.0143	0.0102	0.015	0.0064	0.0024
18	rs78106495	55881654	0.81	0.411214762386647	0.71	1.13941950935302	0.0118049440082903	0.113506049421752	0.0026	0.0026	0.0247	0.1465	0.0066	0.1618	0.1991	0.0128	0.0016	0.0091	0.006	0.0119	0.0032	0.006	0.0177	0.1139	0.1694	0.002	0.0012	0.0131	0.0344	0.0143	0.0101	0.0151	0.0064	0.0023
18	rs693528	55882334	0.81	0.411214762386647	0.71	1.13941950935302	0.0113722648458431	0.113250292166019	0.0026	0.0026	0.0247	0.1465	0.0066	0.1618	0.1991	0.0128	0.0016	0.0091	0.006	0.0119	0.0032	0.006	0.0177	0.1139	0.1694	0.002	0.0012	0.0131	0.0344	0.0143	0.0101	0.0151	0.0064	0.0023
18	rs77669141	55882593	0.81	0.411214762386647	0.71	1.13941950935302	0.0104998515133321	0.109861296652405	0.0026	0.0028	0.0247	0.1465	0.0066	0.1617	0.1991	0.0128	0.0016	0.009	0.006	0.0119	0.0032	0.006	0.0177	0.1142	0.1694	0.002	0.0012	0.0131	0.0342	0.0143	0.0101	0.0151	0.0064	0.0024
18	rs7243373	55884213	0.81	0.411214762386647	0.71	1.13941950935302	0.00942952875637629	0.0972685559221052	0.0026	0.0028	0.0247	0.1465	0.0066	0.1617	0.1991	0.0128	0.0016	0.009	0.0061	0.0119	0.0032	0.006	0.0177	0.1142	0.1694	0.002	0.0012	0.0131	0.0341	0.0143	0.0101	0.0151	0.0064	0.0023
18	rs79305938	55891339	0.81	0.411214762386647	0.7	1.22290318011101	0.00810435502559452	0.0778716561698616	0.0026	0.0028	0.0245	0.1463	0.0065	0.1616	0.1992	0.0127	0.0017	0.0091	0.0063	0.0119	0.0033	0.006	0.0178	0.1144	0.1693	0.0022	0.0013	0.0132	0.0339	0.0141	0.01	0.0151	0.0063	0.0024
18	rs62094529	55893108	0.81	0.411214762386647	0.7	1.22290318011101	0.00810875629163227	0.0769916772619954	0.0026	0.0028	0.0245	0.1462	0.0065	0.1616	0.1992	0.0126	0.0017	0.0091	0.0063	0.0119	0.0034	0.006	0.0178	0.1145	0.1694	0.0023	0.0013	0.0132	0.0339	0.0141	0.01	0.0151	0.0063	0.0024
18	rs292445	55897720	0.81	0.411214762386647	0.71	1.13941950935302	0.00777516782664441	0.0698895715461525	0.0025	0.0029	0.0243	0.1455	0.0065	0.1615	0.1992	0.0126	0.0018	0.0092	0.0063	0.0119	0.0034	0.006	0.0182	0.1147	0.1695	0.0025	0.0014	0.0133	0.0336	0.0141	0.0099	0.015	0.0063	0.0025
18	rs17064502	55898088	0.81	0.411214762386647	0.71	1.13941950935302	0.0121479205895202	0.0696086068536865	0.0025	0.0029	0.0243	0.1452	0.0065	0.1613	0.1993	0.0127	0.0018	0.0092	0.0063	0.0118	0.0034	0.006	0.0182	0.1149	0.1692	0.0025	0.0014	0.0132	0.0336	0.0141	0.0099	0.015	0.0063	0.0028
18	rs158866	55902693	0.8	0.458652199356866	0.71	1.13941950935302	0.0446709350033813	0.0535721753336495	0.0026	0.0032	0.0241	0.1424	0.0063	0.1604	0.2014	0.0125	0.0021	0.0092	0.0065	0.012	0.004	0.0063	0.0188	0.115	0.17	0.0025	0.0016	0.0132	0.0326	0.0128	0.0097	0.0157	0.0062	0.0033
18	rs12454199	55906563	0.79	0.509607847349147	0.7	1.22290318011101	0.0626555178538244	0.0541386848519797	0.0024	0.0034	0.0233	0.1447	0.0064	0.1598	0.2013	0.0121	0.0023	0.0091	0.0066	0.0117	0.0041	0.0064	0.019	0.1138	0.1715	0.0028	0.0017	0.0135	0.0321	0.0123	0.0093	0.0159	0.006	0.0035
18	rs11874316	55908714	0.79	0.509607847349147	0.7	1.22290318011101	0.0669646814555478	0.0515171046324881	0.0024	0.0035	0.0232	0.1447	0.0064	0.1596	0.2015	0.0121	0.0024	0.0091	0.0067	0.0116	0.0042	0.0064	0.019	0.1136	0.1713	0.0028	0.0017	0.0136	0.0321	0.0122	0.0093	0.0159	0.0059	0.0035
18	rs158856	55910523	0.79	0.509607847349147	0.7	1.22290318011101	0.0701614858639563	0.0613348109297567	0.0023	0.0035	0.0231	0.1447	0.0065	0.1595	0.2015	0.0121	0.0024	0.0091	0.0067	0.0116	0.0042	0.0064	0.0191	0.1135	0.1712	0.0028	0.0016	0.0136	0.0321	0.0123	0.0094	0.0159	0.0059	0.0035
18	rs72949086	55910952	0.79	0.509607847349147	0.7	1.22290318011101	0.0717965024386725	0.0578509020105785	0.0023	0.0035	0.0231	0.1447	0.0065	0.1595	0.2016	0.0121	0.0024	0.0091	0.0067	0.0116	0.0042	0.0064	0.0191	0.1135	0.1711	0.0028	0.0016	0.0136	0.0321	0.0123	0.0094	0.0159	0.0059	0.0035
18	rs6566953	55916881	0.79	0.509607847349147	0.7	1.22290318011101	0.124247552244322	0.0753165075465166	0.0021	0.0039	0.0225	0.1442	0.0065	0.1579	0.2038	0.0121	0.0029	0.0091	0.0069	0.0114	0.0044	0.0063	0.0191	0.1133	0.1702	0.003	0.0016	0.0137	0.0326	0.0126	0.0093	0.0161	0.0056	0.0035
18	rs6566955	55922789	0.78	0.56417027826485	0.7	1.22290318011101	0.195964415763113	0.0727964518298534	0.0021	0.0041	0.0221	0.1426	0.0066	0.1562	0.2063	0.0122	0.0029	0.0089	0.0074	0.0117	0.0045	0.0063	0.0193	0.1124	0.17	0.003	0.0015	0.0137	0.0329	0.0126	0.0096	0.0164	0.0057	0.0035
18	rs12608173	55924444	0.78	0.56417027826485	0.71	1.13941950935302	0.19431201388791	0.069398192197637	0.0022	0.0041	0.022	0.1423	0.0067	0.1563	0.2066	0.0122	0.0029	0.0089	0.0074	0.0117	0.0045	0.0063	0.0192	0.1125	0.17	0.003	0.0016	0.0136	0.0329	0.0126	0.0096	0.0164	0.0057	0.0035
18	rs950939	55926674	0.78	0.56417027826485	0.71	1.13941950935302	0.184751340435885	0.0689781582488729	0.0021	0.0042	0.0219	0.1422	0.0067	0.1561	0.2068	0.0122	0.0029	0.0088	0.0074	0.0117	0.0045	0.0063	0.0192	0.1128	0.1698	0.003	0.0016	0.0136	0.0328	0.0125	0.0096	0.0163	0.0057	0.0035
18	rs56346218	55928305	0.78	0.56417027826485	0.72	1.059530599108	0.181011795636426	0.0708059500299208	0.0021	0.0042	0.0218	0.1423	0.0067	0.1562	0.2067	0.0122	0.0029	0.0088	0.0073	0.0117	0.0045	0.0063	0.0192	0.1128	0.1699	0.003	0.0016	0.0136	0.0328	0.0125	0.0096	0.0163	0.0057	0.0035
18	rs1975145	55931179	0.78	0.56417027826485	0.72	1.059530599108	0.169242000697189	0.0773578385758807	0.0021	0.0044	0.0217	0.1424	0.0068	0.1565	0.2075	0.0122	0.003	0.0086	0.0072	0.0117	0.0044	0.0062	0.0192	0.113	0.1692	0.003	0.0016	0.0136	0.0326	0.0125	0.0097	0.0163	0.0056	0.0036
18	rs17806239	55936568	0.77	0.622422290089237	0.72	1.059530599108	0.21418065119548	0.0833876767461409	0.002	0.005	0.0209	0.1421	0.0075	0.1578	0.2105	0.0125	0.0034	0.0081	0.0076	0.0122	0.0042	0.0058	0.019	0.1137	0.1658	0.0027	0.0018	0.0132	0.032	0.013	0.0099	0.0153	0.0051	0.0036
18	rs79372830	55938471	0.77	0.622422290089237	0.73	0.98319925910612	0.282112977938465	0.0730110712971125	0.002	0.0051	0.021	0.1413	0.0076	0.1597	0.2124	0.0121	0.0036	0.0081	0.0076	0.012	0.004	0.0055	0.0186	0.1131	0.1651	0.0026	0.0018	0.0128	0.0313	0.0132	0.01	0.0153	0.0051	0.0038
18	rs76775854	55939552	0.77	0.622422290089237	0.73	0.98319925910612	0.300763777770456	0.0722966879026286	0.002	0.0051	0.0209	0.1413	0.0077	0.1598	0.2133	0.012	0.0036	0.0081	0.0075	0.0119	0.004	0.0054	0.0186	0.1127	0.1653	0.0025	0.0019	0.0127	0.0311	0.0132	0.01	0.0153	0.0051	0.0039
18	rs72951147	55943412	0.77	0.622422290089237	0.73	0.98319925910612	0.40958459545428	0.0659305037042551	0.0019	0.0052	0.0208	0.1411	0.0078	0.1602	0.2167	0.0116	0.0036	0.0081	0.0072	0.0117	0.0038	0.0052	0.0187	0.1111	0.1661	0.0023	0.002	0.0123	0.0303	0.0132	0.0097	0.0152	0.0051	0.0039
18	rs79674974	55945512	0.77	0.622422290089237	0.74	0.910385700718773	0.423306358877565	0.0635475851875955	0.0019	0.0052	0.0208	0.1411	0.0078	0.1603	0.2168	0.0116	0.0037	0.0081	0.0071	0.0117	0.0038	0.0051	0.0187	0.111	0.1662	0.0023	0.002	0.0123	0.0303	0.0131	0.0097	0.0151	0.0051	0.0039
18	rs11661951	55946020	0.77	0.622422290089237	0.74	0.910385700718773	0.426859536707702	0.0621356168740305	0.0019	0.0052	0.0208	0.1411	0.0078	0.1603	0.2169	0.0115	0.0037	0.0081	0.0071	0.0117	0.0038	0.0051	0.0187	0.1109	0.1662	0.0023	0.002	0.0123	0.0303	0.0131	0.0097	0.0151	0.0051	0.0039
18	rs11662707	55946523	0.77	0.622422290089237	0.75	0.841047356078831	0.430896473980075	0.060009941834155	0.0019	0.0052	0.0208	0.1411	0.0078	0.1603	0.2169	0.0115	0.0037	0.0081	0.0071	0.0117	0.0038	0.0051	0.0187	0.1109	0.1662	0.0023	0.002	0.0123	0.0303	0.0131	0.0097	0.0151	0.0051	0.0039
18	rs11664614	55950868	0.77	0.622422290089237	0.75	0.841047356078831	0.447889383620925	0.0600758931358558	0.0019	0.0052	0.0208	0.1411	0.0078	0.1604	0.2171	0.0115	0.0037	0.008	0.0072	0.0117	0.0037	0.0051	0.0187	0.1109	0.1662	0.0022	0.002	0.0122	0.0303	0.0132	0.0097	0.0152	0.0051	0.0038
18	rs8093609	55954136	0.77	0.622422290089237	0.75	0.841047356078831	0.451182830543081	0.0625376679516786	0.0019	0.0052	0.0207	0.1412	0.0078	0.16	0.2174	0.0114	0.0037	0.008	0.0072	0.0117	0.0037	0.0051	0.0187	0.1112	0.1659	0.0022	0.002	0.0122	0.0302	0.0132	0.0097	0.0152	0.0051	0.0038
18	rs76911513	55961578	0.77	0.622422290089237	0.75	0.841047356078831	0.460649216103131	0.0575914987783686	0.002	0.0052	0.0206	0.1408	0.0079	0.1604	0.2181	0.0113	0.0037	0.0081	0.0074	0.0118	0.0036	0.0051	0.0186	0.1112	0.1657	0.0022	0.0021	0.012	0.03	0.0133	0.0097	0.015	0.0051	0.0038
18	rs11660589	55965433	0.77	0.622422290089237	0.75	0.841047356078831	0.467705218092129	0.0384593419743083	0.002	0.0052	0.0204	0.1406	0.008	0.1607	0.2187	0.0112	0.0038	0.0082	0.0075	0.0118	0.0036	0.0051	0.0186	0.1111	0.1655	0.0022	0.0021	0.0118	0.0299	0.0135	0.0097	0.015	0.005	0.0038
18	rs62096389	55968715	0.77	0.622422290089237	0.75	0.841047356078831	0.470211657952048	0.0391126345579605	0.002	0.0052	0.0204	0.1405	0.008	0.1608	0.2187	0.0111	0.0038	0.0082	0.0075	0.0118	0.0035	0.0051	0.0185	0.1111	0.1655	0.0022	0.0021	0.0118	0.0299	0.0135	0.0097	0.015	0.005	0.0038
18	rs4941386	55975932	0.77	0.622422290089237	0.75	0.841047356078831	0.467094881251031	0.0361594049063466	0.002	0.0052	0.0204	0.1405	0.008	0.1608	0.2188	0.0111	0.0037	0.0082	0.0076	0.0118	0.0035	0.0051	0.0185	0.1111	0.1653	0.0022	0.0021	0.0118	0.03	0.0135	0.0096	0.0149	0.0051	0.0037
18	rs117045844	55978410	0.77	0.622422290089237	0.75	0.841047356078831	0.467033868930077	0.0359487385041832	0.002	0.0052	0.0204	0.1405	0.008	0.1609	0.2188	0.0111	0.0037	0.0082	0.0076	0.0118	0.0035	0.0051	0.0185	0.1112	0.1653	0.0022	0.0021	0.0118	0.03	0.0135	0.0096	0.0149	0.0051	0.0037
18	rs17064750	55979045	0.76	0.684441169424083	0.76	0.775138689739853	0.471314106179825	0.0359487385041832	0.002	0.0052	0.0204	0.1402	0.008	0.1609	0.2189	0.0111	0.0037	0.0082	0.0076	0.0118	0.0035	0.0051	0.0185	0.1112	0.1653	0.0022	0.0021	0.0118	0.03	0.0135	0.0096	0.0149	0.0051	0.0037
18	rs79268501	55979238	0.76	0.684441169424083	0.76	0.775138689739853	0.471314106179825	0.0359487385041832	0.002	0.0052	0.0204	0.1402	0.008	0.1609	0.2189	0.0111	0.0037	0.0082	0.0076	0.0118	0.0035	0.0051	0.0185	0.1112	0.1653	0.0022	0.0021	0.0118	0.03	0.0135	0.0096	0.0149	0.0051	0.0037
18	rs117341443	55979292	0.76	0.684441169424083	0.76	0.775138689739853	0.471314106179825	0.0359487385041832	0.002	0.0052	0.0204	0.1402	0.008	0.1609	0.2189	0.0111	0.0037	0.0082	0.0076	0.0118	0.0035	0.0051	0.0185	0.1112	0.1653	0.0022	0.0021	0.0118	0.03	0.0135	0.0096	0.0149	0.0051	0.0037
18	rs74448991	55982599	0.76	0.684441169424083	0.76	0.775138689739853	0.472785990758513	0.036054001570451	0.002	0.0053	0.0204	0.1402	0.008	0.1609	0.2189	0.0111	0.0037	0.0082	0.0076	0.0118	0.0035	0.0051	0.0185	0.1112	0.1653	0.0022	0.0021	0.0118	0.03	0.0135	0.0096	0.0149	0.0051	0.0037
18	rs4940663	55984480	0.76	0.684441169424083	0.76	0.775138689739853	0.472479164087205	0.0361594049063466	0.002	0.0053	0.0204	0.1402	0.008	0.1609	0.2189	0.0111	0.0037	0.0082	0.0076	0.0118	0.0035	0.0051	0.0185	0.1112	0.1653	0.0022	0.0021	0.0118	0.03	0.0135	0.0096	0.0149	0.0051	0.0037
18	rs55875737	56007432	0.76	0.684441169424083	0.76	0.775138689739853	0.461134155524032	0.0281774060916844	0.0021	0.0055	0.0201	0.1404	0.008	0.1615	0.2186	0.0109	0.0037	0.0083	0.0081	0.0117	0.0035	0.0052	0.0184	0.1107	0.1653	0.0023	0.0023	0.0112	0.03	0.014	0.0094	0.0148	0.0054	0.0035
18	rs12454023	56009604	0.76	0.684441169424083	0.76	0.775138689739853	0.465936311547003	0.0326045839394809	0.0021	0.0055	0.0201	0.1404	0.008	0.1616	0.2186	0.0109	0.0037	0.0083	0.0081	0.0117	0.0035	0.0052	0.0184	0.1106	0.1653	0.0023	0.0023	0.0112	0.03	0.014	0.0094	0.0148	0.0055	0.0035
18	rs3865420	56010715	0.76	0.684441169424083	0.76	0.775138689739853	0.478325416221122	0.0332106743263381	0.0022	0.0055	0.0202	0.1404	0.008	0.1617	0.2185	0.0109	0.0037	0.0082	0.0081	0.0117	0.0035	0.0052	0.0184	0.1107	0.1654	0.0023	0.0023	0.0111	0.0301	0.014	0.0094	0.0148	0.0055	0.0035
18	rs17756323	56011057	0.76	0.684441169424083	0.76	0.775138689739853	0.478078554465567	0.0329575116390723	0.0022	0.0055	0.0202	0.1404	0.008	0.1617	0.2185	0.0109	0.0037	0.0082	0.0081	0.0117	0.0035	0.0052	0.0184	0.1107	0.1654	0.0023	0.0023	0.0111	0.0301	0.014	0.0094	0.0148	0.0055	0.0035
18	rs17064859	56020793	0.76	0.684441169424083	0.76	0.775138689739853	0.505031827348103	0.0390580037421088	0.0022	0.0055	0.0202	0.1403	0.008	0.1617	0.2184	0.0109	0.0037	0.0081	0.0081	0.0116	0.0035	0.0052	0.0184	0.1107	0.1657	0.0023	0.0023	0.0111	0.0301	0.0141	0.0093	0.0147	0.0055	0.0034
18	rs72942874	56021233	0.76	0.684441169424083	0.76	0.775138689739853	0.506680521553669	0.0399914064391814	0.0022	0.0054	0.0202	0.1404	0.008	0.1617	0.2184	0.0109	0.0037	0.0081	0.0081	0.0116	0.0035	0.0052	0.0184	0.1107	0.1658	0.0023	0.0023	0.0111	0.0301	0.0141	0.0093	0.0147	0.0055	0.0034
18	rs4940385	56022353	0.76	0.684441169424083	0.76	0.775138689739853	0.510049292577475	0.0398810790597728	0.0022	0.0054	0.0202	0.1404	0.008	0.1617	0.2184	0.0109	0.0037	0.0081	0.0081	0.0116	0.0035	0.0052	0.0184	0.1107	0.1658	0.0023	0.0023	0.0111	0.0302	0.0141	0.0093	0.0147	0.0055	0.0034
18	rs17234871	56032163	0.76	0.684441169424083	0.78	0.653412240020304	0.498022180834077	0.0381345621301667	0.0022	0.0055	0.0201	0.1405	0.008	0.1618	0.2184	0.0109	0.0037	0.008	0.0081	0.0116	0.0034	0.0052	0.0184	0.1108	0.1657	0.0023	0.0023	0.0111	0.0301	0.014	0.0093	0.0147	0.0055	0.0034
18	rs2075404	56037488	0.76	0.684441169424083	0.78	0.653412240020304	0.498148064314302	0.0484101843611724	0.0024	0.0058	0.0199	0.1411	0.008	0.162	0.2184	0.0109	0.0037	0.008	0.008	0.0114	0.0034	0.0051	0.0183	0.1114	0.1654	0.0023	0.0023	0.0111	0.0302	0.0133	0.0092	0.0148	0.0054	0.0034
18	rs1943994	56040649	0.76	0.684441169424083	0.79	0.597486775499064	0.499722898442719	0.0435364726885953	0.0024	0.0059	0.0199	0.1411	0.0079	0.162	0.2186	0.0109	0.0036	0.008	0.008	0.0114	0.0033	0.0051	0.0183	0.1116	0.1653	0.0022	0.0023	0.011	0.0301	0.0132	0.0092	0.0148	0.0054	0.0034
18	rs17235322	56041180	0.76	0.684441169424083	0.79	0.597486775499064	0.499848988391654	0.0428508550264692	0.0024	0.0059	0.0199	0.1411	0.0079	0.162	0.2186	0.0109	0.0036	0.008	0.008	0.0114	0.0033	0.0051	0.0183	0.1117	0.1652	0.0022	0.0023	0.011	0.0301	0.0131	0.0092	0.0148	0.0054	0.0034
18	rs4940676	56047182	0.75	0.750298972197586	0.8	0.544775224122235	0.517395596301407	0.0408789553683256	0.0025	0.0061	0.0198	0.1412	0.0079	0.1621	0.2188	0.011	0.0036	0.0081	0.008	0.0113	0.0032	0.0051	0.0182	0.1122	0.165	0.0022	0.0023	0.0109	0.0301	0.0129	0.0092	0.0147	0.0054	0.0033
18	rs17235782	56053899	0.75	0.750298972197586	0.8	0.544775224122235	0.471497969677638	0.0345414593067033	0.0025	0.0059	0.0196	0.1407	0.008	0.1619	0.2194	0.0113	0.0034	0.008	0.008	0.0114	0.003	0.005	0.0182	0.1132	0.1652	0.002	0.0022	0.0104	0.03	0.0129	0.0097	0.0145	0.0055	0.003
18	rs77894808	56055584	0.75	0.750298972197586	0.8	0.544775224122235	0.459074885759247	0.0341294310901948	0.0025	0.0059	0.0196	0.1408	0.008	0.1621	0.2193	0.0113	0.0034	0.008	0.008	0.0114	0.003	0.005	0.0182	0.1132	0.1652	0.002	0.0022	0.0104	0.03	0.0129	0.0097	0.0144	0.0055	0.003
18	rs73441331	56059400	0.75	0.750298972197586	0.8	0.544775224122235	0.438730903374311	0.034644820351873	0.0025	0.0059	0.0195	0.1408	0.008	0.1625	0.2191	0.0113	0.0033	0.008	0.008	0.0114	0.003	0.005	0.0182	0.1132	0.165	0.002	0.0022	0.0105	0.0299	0.0129	0.0097	0.0144	0.0054	0.003
18	rs1944805	56067045	0.75	0.750298972197586	0.8	0.544775224122235	0.400373931356297	0.0438235762824547	0.0025	0.0059	0.0195	0.1409	0.0079	0.1632	0.2188	0.0113	0.0033	0.008	0.008	0.0114	0.003	0.005	0.0182	0.1133	0.1647	0.002	0.0022	0.0106	0.0299	0.0129	0.0098	0.0143	0.0054	0.003
18	rs77707319	56069658	0.75	0.750298972197586	0.8	0.544775224122235	0.355323931724239	0.0327556241814075	0.0025	0.0059	0.0195	0.1412	0.0079	0.1631	0.2185	0.0113	0.0032	0.008	0.0081	0.0115	0.0028	0.0051	0.0181	0.1138	0.1648	0.002	0.002	0.0106	0.0299	0.0129	0.0098	0.0142	0.0055	0.003
18	rs73441343	56069773	0.75	0.750298972197586	0.8	0.544775224122235	0.353623591557169	0.0314573291534159	0.0025	0.0059	0.0195	0.1412	0.0079	0.1631	0.2185	0.0113	0.0032	0.008	0.0081	0.0115	0.0028	0.0051	0.0181	0.1138	0.1648	0.002	0.002	0.0106	0.0299	0.0129	0.0098	0.0142	0.0055	0.003
18	rs71355699	56070038	0.75	0.750298972197586	0.8	0.544775224122235	0.341734686889287	0.0293636850180866	0.0025	0.0059	0.0195	0.1413	0.0079	0.163	0.2184	0.0113	0.0032	0.008	0.0081	0.0115	0.0028	0.0051	0.018	0.1139	0.1648	0.002	0.002	0.0106	0.0299	0.013	0.0098	0.0142	0.0055	0.003
18	rs4940683	56071572	0.75	0.750298972197586	0.8	0.544775224122235	0.300178921042071	0.0299895715503581	0.0025	0.0059	0.0195	0.1414	0.0079	0.1629	0.2182	0.0113	0.0031	0.008	0.0081	0.0115	0.0028	0.0051	0.0179	0.1141	0.1647	0.002	0.002	0.0106	0.0299	0.0132	0.0098	0.0142	0.0055	0.003
18	rs77090108	56080241	0.75	0.750298972197586	0.8	0.544775224122235	0.355589989023262	0.0147307662903127	0.0026	0.0058	0.0194	0.1406	0.0078	0.1624	0.2178	0.0112	0.003	0.0082	0.0087	0.0116	0.0026	0.005	0.0182	0.1154	0.164	0.0018	0.0017	0.0106	0.0297	0.0139	0.0101	0.0142	0.0058	0.0028
18	rs4556873	56082242	0.75	0.750298972197586	0.8	0.544775224122235	0.380944767472522	0.012647474144019	0.0026	0.0058	0.0193	0.1403	0.0078	0.1623	0.2177	0.0111	0.003	0.0083	0.0088	0.0116	0.0025	0.005	0.0184	0.1157	0.1638	0.0017	0.0017	0.0106	0.0296	0.0142	0.0102	0.0141	0.0059	0.0027
18	rs4940691	56095378	0.75	0.750298972197586	0.8	0.544775224122235	0.444607799488288	0.00721990081902487	0.0026	0.0057	0.0193	0.1402	0.0077	0.163	0.217	0.011	0.0028	0.0083	0.0089	0.0116	0.0023	0.0049	0.0186	0.1159	0.1656	0.0015	0.0015	0.0102	0.0292	0.0143	0.0101	0.014	0.006	0.0025
18	rs4940391	56105868	0.75	0.750298972197586	0.8	0.544775224122235	0.517075148653458	0.00605787529142239	0.0026	0.0056	0.0189	0.1401	0.0078	0.1634	0.2167	0.0109	0.0028	0.0082	0.009	0.0116	0.0021	0.0048	0.0189	0.1167	0.1661	0.0014	0.0014	0.01	0.0291	0.0144	0.01	0.014	0.0061	0.0023
18	rs8099014	56109859	0.75	0.750298972197586	0.8	0.544775224122235	0.552425953943749	0.00729159452439102	0.0026	0.0056	0.0188	0.1402	0.0078	0.1633	0.2162	0.011	0.0027	0.0083	0.0091	0.0116	0.002	0.0048	0.0189	0.1168	0.1669	0.0013	0.0013	0.0099	0.0291	0.0145	0.01	0.0139	0.0061	0.0022
18	rs10514883	56120654	0.75	0.750298972197586	0.79	0.597486775499064	0.604225241865557	0.0113173426194154	0.0026	0.0055	0.0189	0.1401	0.0077	0.1637	0.2162	0.011	0.0027	0.0083	0.0093	0.0116	0.0019	0.0047	0.0189	0.1167	0.1672	0.0013	0.0013	0.0099	0.0291	0.0145	0.01	0.0139	0.0061	0.0022
18	rs117668447	56122696	0.75	0.750298972197586	0.79	0.597486775499064	0.599614529129188	0.0131614704382217	0.0026	0.0055	0.0189	0.1401	0.0077	0.1637	0.2161	0.011	0.0027	0.0083	0.0093	0.0116	0.0019	0.0047	0.0189	0.1167	0.1672	0.0013	0.0013	0.0099	0.029	0.0145	0.01	0.0139	0.0061	0.0022
18	rs71355701	56122968	0.75	0.750298972197586	0.79	0.597486775499064	0.598996422251588	0.0128069902362815	0.0026	0.0055	0.0189	0.1401	0.0077	0.1637	0.2161	0.011	0.0027	0.0083	0.0093	0.0116	0.0019	0.0047	0.0189	0.1167	0.1672	0.0013	0.0013	0.0099	0.029	0.0145	0.01	0.0139	0.0061	0.0022
18	rs117127635	56130563	0.75	0.750298972197586	0.79	0.597486775499064	0.56893774339961	0.00623306115034961	0.0026	0.0055	0.0189	0.1402	0.0076	0.1638	0.2161	0.0109	0.0027	0.0082	0.0092	0.0116	0.0019	0.0047	0.0189	0.1167	0.1673	0.0013	0.0013	0.0099	0.029	0.0146	0.01	0.0139	0.0061	0.0022
18	rs9807591	56132430	0.75	0.750298972197586	0.8	0.544775224122235	0.560853104714293	0.00599286103190546	0.0026	0.0055	0.0189	0.1402	0.0076	0.1639	0.2161	0.0109	0.0027	0.0082	0.0092	0.0116	0.0019	0.0047	0.0189	0.1167	0.1673	0.0013	0.0013	0.0099	0.029	0.0146	0.01	0.0139	0.0061	0.0022
18	rs35525658	56137702	0.76	0.684441169424083	0.81	0.49521423796015	0.4357184720904	0.00636618263033342	0.0026	0.0049	0.0191	0.1409	0.0072	0.1656	0.2153	0.0107	0.0025	0.008	0.0088	0.012	0.0013	0.0042	0.0187	0.1171	0.1678	0.0012	0.0014	0.01	0.0281	0.0151	0.0103	0.0137	0.0065	0.0022
18	rs7229730	56138685	0.76	0.684441169424083	0.81	0.49521423796015	0.428436963316764	0.00670548153204687	0.0026	0.0049	0.0191	0.1409	0.0072	0.1656	0.2152	0.0108	0.0024	0.008	0.0088	0.012	0.0012	0.0042	0.0188	0.1172	0.1677	0.0012	0.0014	0.0101	0.028	0.0151	0.0104	0.0137	0.0066	0.0021
18	rs7240666	56149099	0.76	0.684441169424083	0.8	0.544775224122235	0.432246305294377	0.00835992632533204	0.0025	0.0048	0.0192	0.141	0.0071	0.166	0.2152	0.0107	0.0024	0.0079	0.0087	0.0121	0.0011	0.0042	0.0188	0.1172	0.1677	0.0012	0.0013	0.0101	0.0279	0.0151	0.0105	0.0137	0.0066	0.0021
18	rs12606449	56152053	0.76	0.684441169424083	0.8	0.544775224122235	0.412448590282325	0.0224247463605548	0.0024	0.0047	0.0194	0.1411	0.007	0.1666	0.2152	0.0107	0.0023	0.0079	0.0086	0.0122	9e-04	0.0041	0.0188	0.1172	0.1677	0.0011	0.0012	0.0101	0.0278	0.0152	0.0107	0.0136	0.0066	0.002
18	rs11152080	56162563	0.77	0.622422290089237	0.81	0.49521423796015	0.140770999703219	0.0248012363285084	0.0021	0.0038	0.0207	0.1407	0.0063	0.1697	0.2155	0.0104	0.0017	0.0076	0.0074	0.0142	9e-04	0.0035	0.0174	0.1154	0.1702	0.0012	0.0013	0.0105	0.0249	0.0159	0.0116	0.0136	0.007	0.0015
18	rs7242547	56167346	0.77	0.622422290089237	0.81	0.49521423796015	0.143678223583479	0.0353201105655353	0.0021	0.0038	0.0209	0.1409	0.0063	0.1696	0.2154	0.0105	0.0018	0.0076	0.0073	0.0143	0.0011	0.0034	0.0174	0.1152	0.1702	0.0012	0.0013	0.0105	0.0247	0.0161	0.0117	0.0136	0.007	0.0015
18	rs34749144	56172790	0.77	0.622422290089237	0.81	0.49521423796015	0.150886551024778	0.0429647877345991	0.0021	0.0038	0.021	0.141	0.0062	0.1697	0.2154	0.0106	0.0018	0.0076	0.0072	0.0142	0.0012	0.0034	0.0173	0.1152	0.1702	0.0012	0.0013	0.0105	0.0245	0.0163	0.0117	0.0135	0.0069	0.0015
18	rs72933211	56173120	0.77	0.622422290089237	0.8	0.544775224122235	0.150027624103646	0.0439386527055919	0.0021	0.0038	0.021	0.141	0.0062	0.1697	0.2154	0.0106	0.0018	0.0076	0.0072	0.0142	0.0012	0.0034	0.0173	0.1152	0.1703	0.0012	0.0013	0.0105	0.0244	0.0163	0.0117	0.0135	0.0069	0.0015
18	rs72933225	56179565	0.77	0.622422290089237	0.8	0.544775224122235	0.140802754373776	0.0212590172651555	0.0022	0.0038	0.0209	0.1411	0.0062	0.1696	0.2151	0.0105	0.0018	0.0075	0.0071	0.0143	0.0013	0.0034	0.0172	0.1151	0.1705	0.0013	0.0014	0.0106	0.0245	0.0163	0.0117	0.0134	0.007	0.0015
18	rs74770545	56183560	0.77	0.622422290089237	0.8	0.544775224122235	0.136398755570368	0.020404430872072	0.0022	0.0038	0.021	0.1412	0.0061	0.1695	0.2149	0.0104	0.0018	0.0075	0.0071	0.0144	0.0013	0.0033	0.0171	0.1151	0.1706	0.0013	0.0015	0.0106	0.0245	0.0164	0.0117	0.0134	0.007	0.0015
18	rs33969768	56191053	0.76	0.684441169424083	0.8	0.544775224122235	0.134073952038516	0.0220049780229066	0.0025	0.0037	0.0213	0.1417	0.0061	0.1686	0.213	0.0102	0.0018	0.0073	0.0065	0.0149	0.0018	0.0033	0.0164	0.1148	0.1715	0.0014	0.0019	0.0109	0.0247	0.0168	0.0118	0.0135	0.0073	0.0016
18	rs72935471	56192100	0.76	0.684441169424083	0.8	0.544775224122235	0.135994067366669	0.0238369309313263	0.0025	0.0037	0.0213	0.1417	0.0062	0.1686	0.2129	0.0102	0.0018	0.0073	0.0065	0.015	0.0018	0.0033	0.0164	0.1148	0.1716	0.0014	0.002	0.0109	0.0247	0.0168	0.0118	0.0135	0.0074	0.0016
18	rs9963763	56193755	0.76	0.684441169424083	0.8	0.544775224122235	0.138999573364863	0.0343866830986205	0.0025	0.0037	0.0213	0.1417	0.006	0.1686	0.213	0.0102	0.0018	0.0073	0.0064	0.015	0.0018	0.0032	0.0164	0.1148	0.1717	0.0014	0.002	0.0109	0.0247	0.0168	0.0118	0.0135	0.0073	0.0016
18	rs72935484	56200332	0.76	0.684441169424083	0.8	0.544775224122235	0.125695643898935	0.0434791527632045	0.0025	0.0037	0.0213	0.1416	0.0061	0.1689	0.2129	0.0103	0.0017	0.0072	0.0064	0.015	0.0018	0.0033	0.0164	0.1147	0.1716	0.0014	0.002	0.011	0.0247	0.0168	0.0118	0.0136	0.0072	0.0015
18	rs7234999	56202120	0.76	0.684441169424083	0.8	0.544775224122235	0.123806297347768	0.0526337298362892	0.0025	0.0037	0.0213	0.1416	0.0061	0.1689	0.2129	0.0103	0.0017	0.0072	0.0064	0.015	0.0018	0.0033	0.0164	0.1146	0.1716	0.0014	0.002	0.011	0.0247	0.0168	0.0118	0.0137	0.0072	0.0015
18	rs17065127	56202231	0.76	0.684441169424083	0.8	0.544775224122235	0.124070935663717	0.0523225133194896	0.0025	0.0037	0.0213	0.1416	0.0061	0.1689	0.2129	0.0103	0.0017	0.0072	0.0064	0.015	0.0018	0.0033	0.0164	0.1146	0.1716	0.0014	0.002	0.011	0.0247	0.0168	0.0118	0.0137	0.0072	0.0015
18	rs55656447	56202470	0.76	0.684441169424083	0.8	0.544775224122235	0.118213909537086	0.0530082457957203	0.0025	0.0037	0.0213	0.1415	0.0061	0.1689	0.2128	0.0103	0.0017	0.0072	0.0064	0.015	0.0018	0.0033	0.0164	0.1147	0.1714	0.0014	0.002	0.011	0.0247	0.0169	0.0118	0.0138	0.0072	0.0015
18	rs33910491	56202683	0.76	0.684441169424083	0.8	0.544775224122235	0.118356800452749	0.0529457465454202	0.0025	0.0037	0.0213	0.1415	0.0061	0.1689	0.2128	0.0103	0.0017	0.0072	0.0064	0.015	0.0018	0.0033	0.0164	0.1147	0.1714	0.0014	0.002	0.011	0.0247	0.0169	0.0118	0.0138	0.0072	0.0015
18	rs3809982	56203074	0.76	0.684441169424083	0.8	0.544775224122235	0.118900749898775	0.053133340121498	0.0025	0.0037	0.0213	0.1415	0.0061	0.1689	0.2128	0.0103	0.0017	0.0072	0.0064	0.015	0.0018	0.0033	0.0164	0.1147	0.1714	0.0014	0.002	0.011	0.0247	0.0169	0.0118	0.0138	0.0072	0.0015
18	rs56145533	56203136	0.76	0.684441169424083	0.8	0.544775224122235	0.11878610736905	0.0534466344305698	0.0025	0.0037	0.0213	0.1415	0.0061	0.1689	0.2128	0.0103	0.0017	0.0072	0.0064	0.015	0.0018	0.0033	0.0164	0.1147	0.1714	0.0014	0.002	0.011	0.0247	0.0169	0.0118	0.0138	0.0072	0.0015
18	rs3809977	56203898	0.76	0.684441169424083	0.8	0.544775224122235	0.118356800452749	0.0525091471335297	0.0025	0.0037	0.0213	0.1415	0.0061	0.1689	0.2128	0.0103	0.0017	0.0072	0.0064	0.015	0.0018	0.0033	0.0164	0.1147	0.1714	0.0014	0.002	0.011	0.0247	0.0169	0.0118	0.0138	0.0072	0.0015
18	rs3809976	56204250	0.76	0.684441169424083	0.8	0.544775224122235	0.117700377141321	0.0539495621488065	0.0025	0.0037	0.0213	0.1415	0.0061	0.1689	0.2128	0.0103	0.0017	0.0072	0.0064	0.015	0.0018	0.0033	0.0164	0.1147	0.1714	0.0014	0.002	0.011	0.0247	0.0169	0.0118	0.0138	0.0072	0.0015
18	rs3809975	56204489	0.76	0.684441169424083	0.8	0.544775224122235	0.101128545467108	0.056301984089823	0.0025	0.0037	0.0213	0.1415	0.0061	0.1688	0.2128	0.0103	0.0017	0.0072	0.0064	0.015	0.0018	0.0033	0.0165	0.1146	0.1713	0.0014	0.002	0.011	0.0246	0.0169	0.0118	0.0142	0.0072	0.0015
18	rs4940404	56204671	0.76	0.684441169424083	0.8	0.544775224122235	0.101440109022838	0.0540125712744071	0.0025	0.0037	0.0213	0.1414	0.0061	0.1686	0.2127	0.0104	0.0017	0.0072	0.0064	0.015	0.0018	0.0033	0.0165	0.1146	0.1711	0.0014	0.002	0.011	0.0246	0.0169	0.0119	0.0143	0.0073	0.0015
18	rs3826593	56204747	0.76	0.684441169424083	0.81	0.49521423796015	0.101804356314041	0.0530082457957203	0.0025	0.0037	0.0213	0.1413	0.0061	0.1686	0.2128	0.0104	0.0017	0.0072	0.0064	0.015	0.0018	0.0033	0.0165	0.1146	0.1711	0.0014	0.002	0.011	0.0246	0.0169	0.0119	0.0143	0.0073	0.0015
18	rs3809974	56204768	0.76	0.684441169424083	0.81	0.49521423796015	0.101102608846647	0.0501665127270502	0.0025	0.0037	0.0212	0.1413	0.0061	0.1686	0.2129	0.0104	0.0017	0.0072	0.0064	0.015	0.0018	0.0033	0.0165	0.1146	0.1712	0.0014	0.002	0.011	0.0246	0.0169	0.0119	0.0143	0.0073	0.0015
18	rs3809973	56204932	0.76	0.684441169424083	0.81	0.49521423796015	0.10024903031323	0.0333629998883935	0.0025	0.0037	0.0207	0.1415	0.0061	0.1686	0.2131	0.0103	0.0017	0.0072	0.0064	0.015	0.0018	0.0033	0.0165	0.1146	0.1713	0.0014	0.002	0.011	0.0246	0.0169	0.0119	0.0144	0.0073	0.0015
18	rs3809972	56204945	0.76	0.684441169424083	0.81	0.49521423796015	0.0999140132728872	0.032906986185002	0.0025	0.0037	0.0207	0.1415	0.0061	0.1686	0.2131	0.0103	0.0017	0.0072	0.0064	0.015	0.0018	0.0033	0.0165	0.1146	0.1713	0.0014	0.002	0.011	0.0246	0.0169	0.0119	0.0144	0.0073	0.0015
18	rs3809970	56204991	0.76	0.684441169424083	0.81	0.49521423796015	0.0981475743775466	0.0314573291534159	0.0025	0.0037	0.0207	0.1414	0.0062	0.1684	0.2136	0.0103	0.0017	0.0073	0.0064	0.015	0.0018	0.0033	0.0165	0.1145	0.1711	0.0014	0.0019	0.011	0.0246	0.0169	0.0119	0.0144	0.0073	0.0015
18	rs62094750	56206542	0.76	0.684441169424083	0.82	0.448736318624531	0.0632486382279661	0.0283185502207691	0.0024	0.0036	0.0206	0.1428	0.0057	0.168	0.2112	0.0105	0.0016	0.0075	0.006	0.0157	0.002	0.0033	0.017	0.116	0.1697	0.0017	0.002	0.0118	0.023	0.0168	0.012	0.015	0.0075	0.0018
18	rs71357603	56206931	0.76	0.684441169424083	0.82	0.448736318624531	0.0632294478267291	0.0287439639838225	0.0023	0.0035	0.0206	0.1437	0.0056	0.1677	0.2105	0.0105	0.0015	0.0076	0.0061	0.0157	0.0021	0.0033	0.0171	0.1172	0.1691	0.0018	0.002	0.0119	0.0224	0.0165	0.0121	0.0151	0.0076	0.0018
18	rs9965985	56206955	0.76	0.684441169424083	0.82	0.448736318624531	0.0651870864438539	0.0265095516250392	0.0024	0.0035	0.0206	0.1438	0.0056	0.1675	0.2103	0.0104	0.0015	0.0076	0.0061	0.0157	0.0021	0.0034	0.0171	0.1177	0.1694	0.0018	0.002	0.0118	0.0222	0.0167	0.0121	0.0148	0.0076	0.0018
18	rs77877279	56207382	0.76	0.684441169424083	0.83	0.405269641990714	0.0591003358325687	0.0232756908926262	0.0023	0.0034	0.0206	0.1439	0.0055	0.1669	0.2112	0.0102	0.0015	0.0076	0.006	0.0157	0.002	0.0034	0.0172	0.1179	0.1696	0.0018	0.002	0.0118	0.022	0.0168	0.0117	0.0148	0.0076	0.0018
18	rs79840975	56209387	0.76	0.684441169424083	0.84	0.364737902801441	0.0680664537250816	0.021838138548968	0.0028	0.003	0.0204	0.1444	0.0051	0.165	0.2135	0.0093	0.0014	0.0077	0.0062	0.0157	0.0019	0.0035	0.0177	0.1183	0.1702	0.0017	0.0021	0.0118	0.0213	0.0176	0.0104	0.0149	0.0076	0.0019
18	rs11872825	56211187	0.76	0.684441169424083	0.84	0.364737902801441	0.097107287114931	0.0204850892916082	0.0031	0.0029	0.0203	0.1444	0.005	0.1637	0.2144	0.0089	0.0014	0.0078	0.0063	0.0158	0.0018	0.0036	0.018	0.1183	0.1703	0.0017	0.0021	0.0119	0.021	0.0179	0.0103	0.0149	0.0076	0.0019
18	rs12456021	56213390	0.76	0.684441169424083	0.84	0.364737902801441	0.103664165458214	0.0252009633961589	0.0031	0.0029	0.0203	0.1443	0.005	0.1633	0.2145	0.0089	0.0013	0.0078	0.0064	0.0158	0.0018	0.0036	0.018	0.1185	0.1706	0.0017	0.0021	0.0118	0.0209	0.018	0.0102	0.015	0.0076	0.0019
18	rs72937520	56215191	0.76	0.684441169424083	0.84	0.364737902801441	0.105811577141659	0.0271986725655142	0.003	0.0029	0.0204	0.144	0.0049	0.163	0.2146	0.0089	0.0013	0.0078	0.0064	0.0159	0.0018	0.0036	0.0181	0.1185	0.1709	0.0017	0.0021	0.0118	0.0209	0.018	0.0102	0.0151	0.0076	0.0019
18	rs7407659	56218750	0.76	0.684441169424083	0.84	0.364737902801441	0.108229740004121	0.0353723027871356	0.003	0.0029	0.0211	0.1433	0.0049	0.1626	0.2148	0.0088	0.0013	0.0078	0.0065	0.016	0.0018	0.0036	0.0183	0.1185	0.1714	0.0016	0.0021	0.0117	0.0209	0.0182	0.0098	0.0152	0.0076	0.0018
18	rs11662545	56219728	0.76	0.684441169424083	0.84	0.364737902801441	0.118671532501939	0.0384051254745894	0.003	0.0029	0.0211	0.1431	0.0049	0.1628	0.2148	0.0088	0.0013	0.0078	0.0064	0.0159	0.0018	0.0036	0.0182	0.1186	0.1717	0.0016	0.0021	0.0115	0.0208	0.0183	0.0098	0.0151	0.0076	0.0018
18	rs34117399	56219841	0.76	0.684441169424083	0.84	0.364737902801441	0.117017796704085	0.0368479397445032	0.003	0.0029	0.0211	0.1431	0.0049	0.1628	0.2148	0.0088	0.0013	0.0078	0.0064	0.0159	0.0018	0.0036	0.0182	0.1186	0.1717	0.0016	0.0021	0.0115	0.0208	0.0183	0.0098	0.0151	0.0076	0.0018
18	rs11152084	56223402	0.76	0.684441169424083	0.84	0.364737902801441	0.107366066302462	0.0334647283977128	0.003	0.0029	0.0214	0.1435	0.0049	0.1628	0.2146	0.0087	0.0013	0.0078	0.0063	0.0157	0.0018	0.0036	0.0182	0.119	0.1715	0.0017	0.0021	0.0111	0.0204	0.0184	0.0097	0.0153	0.0078	0.0019
18	rs34040759	56225216	0.76	0.684441169424083	0.84	0.364737902801441	0.102823343872308	0.0278026392690001	0.003	0.0029	0.0214	0.1435	0.0049	0.1627	0.2148	0.0087	0.0013	0.0079	0.0063	0.0157	0.0018	0.0036	0.0181	0.119	0.1717	0.0017	0.0022	0.011	0.0203	0.0184	0.0096	0.0153	0.0078	0.0018
18	rs7232928	56228134	0.76	0.684441169424083	0.84	0.364737902801441	0.121469060137866	0.0248012363285084	0.0029	0.0028	0.0214	0.1437	0.0049	0.1625	0.2153	0.0086	0.0013	0.0079	0.0063	0.0156	0.0018	0.0036	0.018	0.1186	0.1722	0.0018	0.0022	0.0111	0.0203	0.0182	0.0095	0.0151	0.008	0.0018
18	rs72956616	56228353	0.76	0.684441169424083	0.84	0.364737902801441	0.120022061753291	0.0243606587246182	0.0029	0.0028	0.0214	0.1437	0.0049	0.1624	0.2153	0.0086	0.0013	0.0079	0.0063	0.0155	0.0018	0.0036	0.018	0.1186	0.1722	0.0018	0.0022	0.0111	0.0203	0.0182	0.0095	0.0151	0.008	0.0018
18	rs72956623	56231691	0.77	0.622422290089237	0.84	0.364737902801441	0.114732037437691	0.0202034593411173	0.003	0.0028	0.0213	0.1435	0.005	0.1621	0.216	0.0086	0.0013	0.008	0.0062	0.0154	0.0018	0.0036	0.0179	0.1185	0.1726	0.0019	0.0022	0.0111	0.0202	0.0179	0.0094	0.015	0.0081	0.0019
18	rs111521599	56231908	0.77	0.622422290089237	0.84	0.364737902801441	0.114591847899918	0.0201633807425613	0.003	0.0028	0.0213	0.1435	0.005	0.1621	0.216	0.0086	0.0013	0.008	0.0062	0.0154	0.0018	0.0036	0.0179	0.1185	0.1726	0.0019	0.0022	0.0111	0.0202	0.0179	0.0094	0.015	0.0081	0.0019
18	rs7243419	56243312	0.77	0.622422290089237	0.84	0.364737902801441	0.101284252444682	0.0195668380103398	0.0032	0.0027	0.0213	0.1434	0.005	0.1619	0.2168	0.0086	0.0013	0.0081	0.0061	0.0153	0.0018	0.0035	0.0177	0.1184	0.1731	0.0019	0.0023	0.0111	0.0201	0.0177	0.0093	0.0149	0.0078	0.002
18	rs114432784	56246682	0.77	0.622422290089237	0.84	0.364737902801441	0.106105313391046	0.020083339328923	0.0032	0.0027	0.0212	0.1434	0.005	0.1618	0.2169	0.0086	0.0013	0.0081	0.0061	0.0153	0.0018	0.0034	0.0177	0.1184	0.1733	0.002	0.0023	0.0111	0.0201	0.0176	0.0092	0.0149	0.0078	0.002
18	rs79863383	56246818	0.77	0.622422290089237	0.84	0.364737902801441	0.106372785140135	0.020083339328923	0.0032	0.0027	0.0212	0.1434	0.005	0.1618	0.2169	0.0086	0.0013	0.0081	0.0061	0.0153	0.0018	0.0034	0.0177	0.1184	0.1733	0.002	0.0023	0.0111	0.0201	0.0176	0.0092	0.0149	0.0078	0.002
18	rs9958735	56247180	0.77	0.622422290089237	0.84	0.364737902801441	0.108310929251895	0.0208092628186829	0.0032	0.0027	0.0213	0.1434	0.005	0.1618	0.2169	0.0086	0.0013	0.0081	0.0061	0.0153	0.0018	0.0034	0.0177	0.1184	0.1733	0.002	0.0023	0.0111	0.0201	0.0176	0.0092	0.0149	0.0078	0.002
18	Affx-15114031	56247600	0.77	0.622422290089237	0.84	0.364737902801441	0.110928907908136	0.0208499575847958	0.0032	0.0027	0.0212	0.1435	0.005	0.1617	0.217	0.0086	0.0013	0.0081	0.0061	0.0153	0.0018	0.0034	0.0177	0.1184	0.1732	0.002	0.0023	0.0112	0.0202	0.0176	0.0092	0.0149	0.0078	0.002
18	rs9956862	56249362	0.77	0.622422290089237	0.84	0.364737902801441	0.113557718850629	0.0205659017724274	0.0032	0.0027	0.0212	0.1435	0.0051	0.1617	0.217	0.0086	0.0013	0.0081	0.0061	0.0153	0.0018	0.0034	0.0178	0.1184	0.1732	0.002	0.0023	0.0112	0.0202	0.0176	0.0092	0.0149	0.0078	0.002
18	rs36061088	56257504	0.77	0.622422290089237	0.84	0.364737902801441	0.137773831747193	0.0176414772162282	0.0032	0.0028	0.021	0.1436	0.0051	0.1613	0.2172	0.0087	0.0014	0.0082	0.0064	0.0153	0.0019	0.0033	0.0179	0.1184	0.1727	0.002	0.0023	0.0113	0.0202	0.0176	0.0092	0.0149	0.0077	0.002
18	rs76689648	56257685	0.77	0.622422290089237	0.84	0.364737902801441	0.137679813502954	0.017603965551221	0.0032	0.0028	0.021	0.1436	0.0051	0.1613	0.2172	0.0087	0.0014	0.0081	0.0064	0.0153	0.0019	0.0033	0.0179	0.1184	0.1727	0.002	0.0023	0.0113	0.0202	0.0176	0.0092	0.0149	0.0077	0.002
18	rs112594056	56261471	0.77	0.622422290089237	0.84	0.364737902801441	0.139283361283212	0.019056882455571	0.0032	0.0028	0.021	0.1437	0.0051	0.1611	0.2173	0.0087	0.0014	0.0081	0.0064	0.0153	0.0019	0.0032	0.0179	0.1185	0.1727	0.002	0.0023	0.0112	0.0202	0.0176	0.0092	0.0149	0.0077	0.002
18	rs79496675	56265900	0.77	0.622422290089237	0.84	0.364737902801441	0.14326073246988	0.0202837322743333	0.0032	0.0028	0.021	0.1437	0.0051	0.1608	0.2174	0.0087	0.0014	0.0081	0.0064	0.0153	0.0019	0.0032	0.0179	0.1187	0.1727	0.0019	0.0023	0.0112	0.0202	0.0176	0.0092	0.0149	0.0077	0.002
18	rs78436019	56274450	0.77	0.622422290089237	0.84	0.364737902801441	0.125903346897002	0.0367947657858093	0.0032	0.0028	0.0211	0.1437	0.0051	0.1607	0.2174	0.0087	0.0014	0.0082	0.0063	0.0154	0.0018	0.0032	0.0179	0.1189	0.1726	0.0019	0.0023	0.0112	0.0202	0.0176	0.0091	0.015	0.0075	0.0021
18	rs34430740	56275608	0.77	0.622422290089237	0.84	0.364737902801441	0.119705142670736	0.0376497319331848	0.0032	0.0028	0.0213	0.1437	0.0051	0.1608	0.2174	0.0087	0.0014	0.0082	0.0063	0.0154	0.0018	0.0032	0.0179	0.119	0.1722	0.0019	0.0022	0.0111	0.0202	0.0176	0.0091	0.015	0.0075	0.0021
18	rs6566987	56279025	0.78	0.56417027826485	0.84	0.364737902801441	0.0778119312855507	0.0468589406005095	0.0034	0.0028	0.0218	0.1437	0.0051	0.1607	0.2174	0.0086	0.0014	0.0084	0.0061	0.0157	0.0018	0.0032	0.0179	0.1197	0.1716	0.0017	0.0022	0.0109	0.02	0.0177	0.0089	0.0152	0.0071	0.0021
18	rs76392387	56282958	0.78	0.56417027826485	0.84	0.364737902801441	0.0501115570959364	0.0643604274852691	0.0036	0.0028	0.0225	0.1437	0.0052	0.1606	0.2174	0.0086	0.0014	0.0085	0.0059	0.016	0.0018	0.0032	0.0179	0.1204	0.1711	0.0015	0.0022	0.0107	0.0198	0.0177	0.0087	0.0153	0.0066	0.0021
18	rs4940732	56285051	0.78	0.56417027826485	0.83	0.405269641990714	0.0445039125464453	0.0585015898902488	0.0036	0.0028	0.0229	0.1434	0.0052	0.1608	0.2175	0.0086	0.0014	0.0086	0.0058	0.0161	0.0018	0.0032	0.0179	0.1205	0.1707	0.0015	0.0022	0.0106	0.0197	0.0179	0.0086	0.0154	0.0064	0.0021
18	rs78478708	56285908	0.78	0.56417027826485	0.83	0.405269641990714	0.049849070416293	0.0776512785487973	0.0036	0.0027	0.023	0.1431	0.0053	0.1607	0.2175	0.0086	0.0015	0.0087	0.0058	0.0161	0.0017	0.0032	0.0179	0.1207	0.1706	0.0015	0.0022	0.0106	0.0195	0.0179	0.0086	0.0154	0.0063	0.0021
18	rs71365367	56289004	0.78	0.56417027826485	0.83	0.405269641990714	0.0630760626488422	0.106595165313916	0.0037	0.0028	0.0235	0.1422	0.0054	0.1606	0.2171	0.0087	0.0015	0.009	0.0059	0.0162	0.0017	0.0033	0.0178	0.1215	0.1705	0.0013	0.0022	0.0107	0.019	0.0184	0.0084	0.0154	0.006	0.0021
18	rs74595181	56290176	0.79	0.509607847349147	0.83	0.405269641990714	0.0714633802998848	0.0906121869682593	0.0038	0.0028	0.0238	0.1418	0.0054	0.1605	0.2169	0.0088	0.0016	0.0091	0.006	0.0162	0.0017	0.0033	0.0178	0.1217	0.1704	0.0013	0.0022	0.0107	0.0188	0.0186	0.0083	0.0154	0.006	0.0021
18	rs78368127	56291466	0.79	0.509607847349147	0.83	0.405269641990714	0.0831761937240077	0.0738002367806995	0.0038	0.0028	0.0241	0.1413	0.0055	0.1604	0.2167	0.0089	0.0016	0.0092	0.006	0.0163	0.0017	0.0034	0.0178	0.1218	0.1703	0.0012	0.0022	0.0108	0.0186	0.0188	0.0082	0.0155	0.006	0.0021
18	rs55686848	56291484	0.78	0.56417027826485	0.83	0.405269641990714	0.0714218108109934	0.0718694516388229	0.0038	0.0028	0.0241	0.1414	0.0055	0.1604	0.2165	0.0089	0.0016	0.0093	0.006	0.0163	0.0017	0.0034	0.0178	0.1218	0.1704	0.0012	0.0021	0.0108	0.0186	0.0188	0.0082	0.0155	0.006	0.0021
18	rs56374046	56296979	0.78	0.56417027826485	0.83	0.405269641990714	0.182376616782008	0.0727964518298534	0.004	0.0028	0.0248	0.1385	0.0059	0.1595	0.2151	0.0094	0.0019	0.0102	0.0063	0.0167	0.0016	0.0039	0.0181	0.1219	0.1712	8e-04	0.0021	0.011	0.0173	0.0202	0.0081	0.0158	0.0059	0.002
18	rs4940734	56297220	0.78	0.56417027826485	0.83	0.405269641990714	0.186094892717029	0.0654509721872734	0.004	0.0028	0.0248	0.1384	0.0059	0.1594	0.2151	0.0094	0.0019	0.0102	0.0063	0.0167	0.0016	0.0039	0.0181	0.122	0.1712	8e-04	0.0021	0.011	0.0172	0.0202	0.0082	0.0159	0.0059	0.002
18	rs114311391	56299460	0.78	0.56417027826485	0.83	0.405269641990714	0.201047645499086	0.0715142217941962	0.004	0.0028	0.0247	0.1383	0.006	0.1596	0.215	0.0094	0.0019	0.0102	0.0063	0.0167	0.0016	0.0039	0.0182	0.1219	0.1712	8e-04	0.0021	0.011	0.0171	0.0204	0.0082	0.0159	0.0059	0.002
18	rs57287567	56304801	0.78	0.56417027826485	0.84	0.364737902801441	0.240164619779852	0.0725820932031408	0.004	0.0028	0.0245	0.138	0.006	0.16	0.2149	0.0093	0.0018	0.0102	0.0063	0.0168	0.0015	0.004	0.0183	0.1214	0.1714	8e-04	0.0021	0.011	0.0169	0.0209	0.0083	0.016	0.0059	0.002
18	rs55704994	56307599	0.78	0.56417027826485	0.85	0.32706018639722	0.245114258114349	0.0762614879656374	0.004	0.0028	0.0246	0.1378	0.006	0.16	0.2149	0.0093	0.0019	0.0102	0.0063	0.0169	0.0015	0.004	0.0182	0.1216	0.1714	8e-04	0.0021	0.011	0.0169	0.0209	0.0083	0.016	0.0059	0.002
18	rs8082808	56318033	0.78	0.56417027826485	0.85	0.32706018639722	0.256968915400123	0.0771380565678029	0.004	0.0029	0.0247	0.1374	0.006	0.1598	0.2147	0.0092	0.0019	0.0102	0.0063	0.0169	0.0016	0.004	0.0182	0.1221	0.1714	9e-04	0.0021	0.0109	0.0167	0.021	0.0083	0.0159	0.0059	0.002
18	rs7234150	56323879	0.78	0.56417027826485	0.84	0.364737902801441	0.348389772179281	0.0930469842341008	0.0042	0.003	0.0251	0.1355	0.0061	0.1596	0.2148	0.0094	0.002	0.0104	0.0066	0.0173	0.0016	0.0042	0.0184	0.1216	0.1715	9e-04	0.0019	0.0111	0.0164	0.0215	0.0085	0.0159	0.0058	0.0018
18	rs6420554	56327492	0.78	0.56417027826485	0.84	0.364737902801441	0.35953960747683	0.0928891291361596	0.0043	0.003	0.0252	0.1348	0.0063	0.1597	0.2148	0.0095	0.002	0.0108	0.0066	0.0173	0.0015	0.0044	0.0181	0.1211	0.1715	8e-04	0.0019	0.0112	0.0166	0.0216	0.0085	0.0158	0.0059	0.0018
18	rs72958690	56333866	0.8	0.458652199356866	0.84	0.364737902801441	0.676407117101857	0.0592209333887592	0.0045	0.0035	0.0269	0.1346	0.0073	0.1611	0.2105	0.0102	0.0028	0.0113	0.0065	0.0164	0.002	0.0052	0.0186	0.1208	0.1725	0.0012	0.0017	0.0107	0.015	0.0219	0.0078	0.0146	0.0056	0.0017
18	rs78907074	56354467	0.8	0.458652199356866	0.84	0.364737902801441	0.74926599773193	0.0583060569503148	0.0046	0.0036	0.0271	0.1345	0.0075	0.1612	0.21	0.0102	0.0029	0.0115	0.0065	0.0164	0.0021	0.0053	0.0187	0.1208	0.1726	0.0013	0.0017	0.0106	0.0149	0.0219	0.0075	0.0145	0.0056	0.0017
18	rs12455229	56363908	0.8	0.458652199356866	0.84	0.364737902801441	0.778291359634031	0.0686987256224412	0.0048	0.0037	0.0271	0.1345	0.0075	0.1612	0.21	0.01	0.0029	0.0115	0.0065	0.0164	0.0021	0.0053	0.0188	0.1208	0.1726	0.0013	0.0017	0.0105	0.0149	0.0218	0.0075	0.0145	0.0057	0.0017
18	rs10164262	56365584	0.8	0.458652199356866	0.84	0.364737902801441	0.832676322473242	0.0709473706679503	0.0048	0.0037	0.0271	0.1346	0.0075	0.1613	0.21	0.01	0.0029	0.0115	0.0065	0.0163	0.0021	0.0053	0.0187	0.1208	0.1727	0.0013	0.0017	0.0105	0.0149	0.0218	0.0075	0.0143	0.0056	0.0017
18	rs4940742	56366581	0.8	0.458652199356866	0.84	0.364737902801441	0.856591680266348	0.0696788039230055	0.0048	0.0037	0.0271	0.1346	0.0075	0.1614	0.2101	0.01	0.0029	0.0115	0.0065	0.0163	0.0021	0.0052	0.0187	0.1207	0.1728	0.0013	0.0017	0.0105	0.015	0.0218	0.0075	0.0142	0.0056	0.0017
18	rs117088484	56367209	0.8	0.458652199356866	0.84	0.364737902801441	0.806069663940473	0.0649047369682324	0.0048	0.0037	0.0271	0.1347	0.0075	0.1615	0.2101	0.01	0.0029	0.0115	0.0065	0.0163	0.0021	0.0052	0.0187	0.1208	0.1729	0.0013	0.0017	0.0105	0.015	0.0215	0.0075	0.0142	0.0056	0.0017
18	rs74847855	56367823	0.8	0.458652199356866	0.84	0.364737902801441	0.817077804387444	0.0652459086315517	0.0048	0.0037	0.0271	0.1347	0.0075	0.1615	0.2101	0.01	0.0029	0.0115	0.0065	0.0163	0.0021	0.0052	0.0187	0.1208	0.1729	0.0012	0.0017	0.0105	0.015	0.0215	0.0075	0.0141	0.0056	0.0017
18	rs75326540	56372083	0.8	0.458652199356866	0.84	0.364737902801441	0.832437834428909	0.0563661621431068	0.0049	0.0037	0.0271	0.1348	0.0075	0.1619	0.2102	0.01	0.0029	0.0115	0.0065	0.0162	0.0021	0.0052	0.0187	0.1209	0.1731	0.0012	0.0017	0.0105	0.0151	0.0211	0.0075	0.0139	0.0055	0.0017
18	rs8093315	56375795	0.8	0.458652199356866	0.84	0.364737902801441	0.836735087349026	0.0627391045652538	0.0049	0.0037	0.0271	0.1347	0.0075	0.1619	0.2102	0.01	0.0029	0.0115	0.0065	0.0161	0.0021	0.0052	0.0187	0.1209	0.1731	0.0012	0.0017	0.0105	0.0151	0.0211	0.0075	0.0139	0.0055	0.0017
18	rs7238078	56384192	0.8	0.458652199356866	0.84	0.364737902801441	0.851849762931891	0.0678632666738902	0.0049	0.0037	0.0272	0.1346	0.0075	0.1618	0.2103	0.01	0.0029	0.0115	0.0065	0.0162	0.0021	0.0052	0.0187	0.1208	0.1732	0.0012	0.0017	0.0105	0.0151	0.0211	0.0075	0.0138	0.0055	0.0017
18	rs74428812	56387049	0.8	0.458652199356866	0.84	0.364737902801441	0.817472139865624	0.0675164185192702	0.0048	0.0037	0.0272	0.1347	0.0075	0.162	0.2105	0.0099	0.0029	0.0115	0.0065	0.0161	0.0021	0.0052	0.0186	0.1208	0.1732	0.0012	0.0017	0.0105	0.0151	0.0211	0.0075	0.0138	0.0055	0.0017
18	rs72957651	56404766	0.8	0.458652199356866	0.84	0.364737902801441	0.890260230018267	0.078018716176503	0.0048	0.0038	0.0273	0.1346	0.0075	0.1619	0.2105	0.0099	0.0029	0.0115	0.0065	0.016	0.0021	0.0052	0.0186	0.1209	0.1731	0.0012	0.0016	0.0105	0.015	0.0214	0.0075	0.0137	0.0055	0.0017
18	rs4940749	56413217	0.8	0.458652199356866	0.84	0.364737902801441	0.885032253185785	0.068838382882819	0.0048	0.0038	0.0274	0.1346	0.0076	0.1619	0.2105	0.0099	0.0029	0.0115	0.0065	0.016	0.0021	0.0052	0.0186	0.1209	0.173	0.0012	0.0016	0.0105	0.015	0.0214	0.0077	0.0137	0.0055	0.0017
18	rs78211292	56419325	0.8	0.458652199356866	0.84	0.364737902801441	0.873560205769422	0.0675164185192702	0.0048	0.0038	0.0274	0.1345	0.0076	0.1618	0.2104	0.0099	0.0029	0.0115	0.0065	0.016	0.002	0.0053	0.0186	0.1209	0.173	0.0012	0.0015	0.0105	0.015	0.0214	0.0079	0.0137	0.0055	0.0017
18	rs9949924	56420830	0.8	0.458652199356866	0.84	0.364737902801441	0.872019161578703	0.0673778871803272	0.0048	0.0038	0.0274	0.1345	0.0076	0.1618	0.2104	0.0099	0.0029	0.0115	0.0065	0.016	0.002	0.0053	0.0186	0.1209	0.173	0.0012	0.0015	0.0105	0.015	0.0214	0.0079	0.0137	0.0055	0.0017
18	rs76653504	56421922	0.8	0.458652199356866	0.84	0.364737902801441	0.860780264047082	0.0625376679516786	0.0048	0.0038	0.0274	0.1345	0.0076	0.1619	0.2104	0.0099	0.0029	0.0115	0.0065	0.016	0.002	0.0053	0.0186	0.1207	0.1731	0.0012	0.0015	0.0105	0.015	0.0214	0.0078	0.0138	0.0055	0.0017
18	rs111968086	56430992	0.8	0.458652199356866	0.84	0.364737902801441	0.745700228277989	0.0581108038099986	0.0048	0.0038	0.0272	0.1345	0.0076	0.1617	0.2103	0.0099	0.0028	0.0115	0.0065	0.0161	0.002	0.0055	0.0186	0.1207	0.173	0.0012	0.0014	0.0104	0.0152	0.0215	0.0078	0.014	0.0055	0.0017
18	rs71357614	56433915	0.8	0.458652199356866	0.84	0.364737902801441	0.692384366472651	0.0564946124290138	0.0048	0.0039	0.027	0.1345	0.0076	0.1616	0.2102	0.0099	0.0027	0.0116	0.0065	0.0161	0.002	0.0055	0.0186	0.1207	0.173	0.0012	0.0014	0.0104	0.0153	0.0216	0.0078	0.0141	0.0055	0.0017
18	rs79034019	56434266	0.8	0.458652199356866	0.84	0.364737902801441	0.688136680888538	0.05559810062116	0.0048	0.0039	0.027	0.1345	0.0076	0.1616	0.2102	0.0099	0.0027	0.0116	0.0065	0.0161	0.002	0.0055	0.0186	0.1207	0.173	0.0012	0.0014	0.0104	0.0153	0.0216	0.0078	0.0141	0.0055	0.0017
18	rs35955721	56448499	0.8	0.458652199356866	0.85	0.32706018639722	0.625279456980451	0.0594177684161	0.0047	0.0043	0.027	0.1346	0.0077	0.1616	0.21	0.0098	0.0026	0.0117	0.0066	0.0162	0.0021	0.0054	0.0186	0.1208	0.1727	0.0013	0.0014	0.0102	0.0154	0.0215	0.0078	0.0141	0.0055	0.0018
18	rs11659654	56448951	0.8	0.458652199356866	0.85	0.32706018639722	0.622131671788662	0.0545177874489787	0.0047	0.0043	0.027	0.1346	0.0077	0.1617	0.21	0.0098	0.0026	0.0117	0.0066	0.0162	0.0021	0.0054	0.0186	0.1207	0.1727	0.0013	0.0014	0.0102	0.0154	0.0215	0.0078	0.0141	0.0055	0.0018
18	rs12456105	56456233	0.8	0.458652199356866	0.85	0.32706018639722	0.289181575329189	0.0581108038099986	0.0049	0.005	0.0297	0.1338	0.0072	0.1642	0.2077	0.0097	0.0029	0.0119	0.0058	0.0161	0.0031	0.0056	0.0175	0.1172	0.1736	0.0023	0.0017	0.0102	0.0165	0.0195	0.0075	0.0139	0.0053	0.0025
18	rs2874116	56459599	0.8	0.458652199356866	0.86	0.29215087580064	0.305907020965537	0.0657933448479825	0.0049	0.0051	0.0299	0.1334	0.0071	0.1637	0.2081	0.0097	0.0029	0.0119	0.0057	0.0161	0.0031	0.0057	0.0176	0.1172	0.1736	0.0024	0.0017	0.0102	0.0167	0.0194	0.0074	0.0139	0.0053	0.0026
18	rs12605260	56460751	0.8	0.458652199356866	0.86	0.29215087580064	0.315381074518943	0.0739440968086657	0.0049	0.0051	0.0299	0.1335	0.0071	0.1638	0.2081	0.0097	0.0029	0.0119	0.0057	0.0161	0.0032	0.0057	0.0176	0.1171	0.1736	0.0024	0.0017	0.01	0.0167	0.0194	0.0074	0.014	0.0053	0.0026
18	rs4940757	56461646	0.8	0.458652199356866	0.85	0.32706018639722	0.305611877345832	0.0742321627303153	0.0049	0.0051	0.03	0.1335	0.0072	0.1638	0.2084	0.0097	0.0029	0.012	0.0057	0.0161	0.0032	0.0057	0.0177	0.1169	0.1734	0.0024	0.0017	0.01	0.0167	0.0194	0.0074	0.014	0.0053	0.0026
18	rs8099729	56465894	0.8	0.458652199356866	0.85	0.32706018639722	0.265649974440791	0.0725106983371063	0.0049	0.0052	0.0298	0.1335	0.0071	0.1633	0.2084	0.0093	0.003	0.0119	0.0056	0.016	0.0032	0.0057	0.018	0.1175	0.1737	0.0025	0.002	0.0102	0.0169	0.019	0.0071	0.0139	0.0053	0.0027
18	rs9946383	56466585	0.8	0.458652199356866	0.85	0.32706018639722	0.283670430397778	0.075026717366591	0.0049	0.0052	0.0299	0.1334	0.0071	0.1636	0.2084	0.0093	0.003	0.012	0.0056	0.0157	0.0032	0.0052	0.018	0.1177	0.1739	0.0025	0.002	0.0102	0.0169	0.0188	0.0071	0.0139	0.0053	0.0027
18	rs8090906	56467299	0.8	0.458652199356866	0.86	0.29215087580064	0.278730869216002	0.0781658893693271	0.0049	0.0052	0.03	0.1334	0.0071	0.1636	0.2084	0.0093	0.003	0.012	0.0056	0.0158	0.0032	0.0052	0.018	0.1178	0.1736	0.0025	0.002	0.0102	0.0169	0.0188	0.0071	0.0139	0.0053	0.0027
18	rs8097051	56471068	0.8	0.458652199356866	0.86	0.29215087580064	0.280325245859429	0.0802381565494411	0.0049	0.0052	0.0299	0.1334	0.0068	0.1634	0.2087	0.0094	0.003	0.0121	0.0056	0.0158	0.0032	0.0052	0.018	0.1174	0.174	0.0025	0.002	0.0102	0.0169	0.0187	0.0071	0.0139	0.0053	0.0027
18	rs77709645	56471243	0.8	0.458652199356866	0.86	0.29215087580064	0.278169315082751	0.0800150737202863	0.0049	0.0052	0.0299	0.1334	0.0068	0.1635	0.2087	0.0094	0.003	0.0121	0.0056	0.0158	0.0032	0.0052	0.018	0.1174	0.174	0.0025	0.002	0.0102	0.0169	0.0187	0.0071	0.0139	0.0053	0.0027
18	rs72957114	56471506	0.8	0.458652199356866	0.86	0.29215087580064	0.275929190600305	0.0798664920361935	0.0049	0.0052	0.0299	0.1334	0.0068	0.1635	0.2086	0.0094	0.003	0.0121	0.0056	0.0158	0.0032	0.0052	0.018	0.1174	0.1739	0.0025	0.002	0.0102	0.0169	0.0187	0.0071	0.0139	0.0053	0.0027
18	rs1567077	56474908	0.8	0.458652199356866	0.86	0.29215087580064	0.265786859663126	0.0812077591975506	0.0049	0.0052	0.0299	0.1334	0.0068	0.1635	0.2086	0.0094	0.003	0.012	0.0056	0.0157	0.0032	0.0052	0.0181	0.1177	0.1738	0.0026	0.002	0.0102	0.0169	0.0187	0.0071	0.0139	0.0053	0.0027
18	rs75164961	56478595	0.8	0.458652199356866	0.86	0.29215087580064	0.257731220729909	0.0837658791460273	0.0049	0.0052	0.0299	0.1333	0.0068	0.1635	0.2085	0.0093	0.003	0.012	0.0056	0.0157	0.0032	0.0052	0.0182	0.1177	0.1737	0.0027	0.0021	0.0102	0.0169	0.0187	0.0071	0.0139	0.0053	0.0027
18	rs117188786	56480954	0.8	0.458652199356866	0.85	0.32706018639722	0.244547017983422	0.0838416024055683	0.0049	0.0052	0.0298	0.1332	0.0068	0.1635	0.2086	0.0093	0.003	0.012	0.0056	0.0157	0.0032	0.0053	0.0182	0.1177	0.1736	0.0027	0.0021	0.0102	0.0169	0.0187	0.0071	0.0139	0.0052	0.0027
18	rs78817416	56490018	0.8	0.458652199356866	0.85	0.32706018639722	0.210191484301119	0.086969890460622	0.0049	0.0051	0.0295	0.1328	0.0069	0.1635	0.2094	0.009	0.003	0.012	0.0056	0.0156	0.0034	0.0054	0.0184	0.1177	0.1731	0.0028	0.0022	0.0103	0.017	0.0186	0.0071	0.0138	0.0052	0.0029
18	rs11659768	56497040	0.8	0.458652199356866	0.85	0.32706018639722	0.174672686820068	0.0975901499978567	0.0049	0.0051	0.0292	0.1324	0.0069	0.1634	0.2105	0.0087	0.0031	0.012	0.0058	0.0156	0.0035	0.0057	0.019	0.1166	0.1721	0.0029	0.0023	0.0105	0.0171	0.0186	0.007	0.0143	0.0052	0.003
18	rs4940764	56497583	0.8	0.458652199356866	0.85	0.32706018639722	0.179762845991945	0.104686835934905	0.0049	0.0051	0.0292	0.1323	0.0069	0.1634	0.2105	0.0087	0.0031	0.012	0.0058	0.0156	0.0035	0.0058	0.019	0.1166	0.1721	0.0029	0.0023	0.0105	0.0171	0.0186	0.007	0.0143	0.0052	0.003
18	rs4940765	56500072	0.8	0.458652199356866	0.85	0.32706018639722	0.183339215757597	0.115817726184266	0.0049	0.005	0.0292	0.1324	0.007	0.1634	0.2102	0.0087	0.0031	0.012	0.0059	0.0156	0.0035	0.0057	0.0193	0.1166	0.1717	0.0029	0.0023	0.0105	0.0171	0.0187	0.0071	0.0143	0.0052	0.003
18	rs77797842	56512139	0.8	0.458652199356866	0.85	0.32706018639722	0.177935220266874	0.110282765224137	0.0048	0.005	0.0296	0.1324	0.0071	0.1641	0.2097	0.0084	0.0032	0.0121	0.0059	0.0157	0.0035	0.0057	0.0192	0.1165	0.1713	0.0029	0.0024	0.0105	0.017	0.0186	0.007	0.0142	0.0052	0.0031
18	rs56334910	56514359	0.8	0.458652199356866	0.85	0.32706018639722	0.17892079786799	0.111805161728862	0.0048	0.005	0.0297	0.1324	0.0071	0.1644	0.2096	0.0084	0.0032	0.0121	0.0059	0.0157	0.0035	0.0056	0.0192	0.1164	0.1712	0.0029	0.0024	0.0105	0.017	0.0185	0.007	0.0142	0.0052	0.0031
18	rs4058217	56519322	0.8	0.458652199356866	0.85	0.32706018639722	0.183747347643978	0.127637644228946	0.0048	0.005	0.0299	0.1325	0.0072	0.1647	0.2093	0.0082	0.0032	0.0121	0.0059	0.0157	0.0036	0.0056	0.0192	0.1164	0.171	0.003	0.0024	0.0105	0.0169	0.0185	0.0069	0.0142	0.0053	0.0032
18	rs34665928	56527275	0.8	0.458652199356866	0.85	0.32706018639722	0.206760411983272	0.117800852466429	0.0048	0.0049	0.0299	0.1323	0.0073	0.1649	0.2095	0.0081	0.0032	0.0121	0.0059	0.0158	0.0035	0.0056	0.019	0.1159	0.1711	0.0029	0.0023	0.0105	0.017	0.0186	0.0069	0.0142	0.0052	0.0032
18	rs76456504	56527399	0.8	0.458652199356866	0.84	0.364737902801441	0.206919290093055	0.117627900970223	0.0048	0.0049	0.0299	0.1323	0.0073	0.1649	0.2095	0.0081	0.0032	0.0121	0.0059	0.0158	0.0035	0.0056	0.019	0.1159	0.1711	0.0029	0.0023	0.0105	0.017	0.0186	0.0069	0.0142	0.0052	0.0032
18	rs6567030	56528896	0.81	0.411214762386647	0.84	0.364737902801441	0.203754830567907	0.126214354614854	0.0048	0.0049	0.0299	0.1323	0.0073	0.165	0.2089	0.0081	0.0032	0.0121	0.006	0.0158	0.0036	0.0056	0.0191	0.1158	0.1713	0.0031	0.0024	0.0106	0.0171	0.0187	0.0071	0.0141	0.0052	0.0032
18	rs72957200	56529508	0.81	0.411214762386647	0.83	0.405269641990714	0.23693861089367	0.129514703686575	0.0046	0.0048	0.0301	0.132	0.0074	0.1652	0.2096	0.0082	0.0034	0.0122	0.0061	0.0158	0.0037	0.0056	0.0192	0.115	0.1708	0.0031	0.0024	0.0104	0.0171	0.0188	0.007	0.0142	0.0051	0.0031
18	rs79181905	56532315	0.82	0.36720095628419	0.82	0.448736318624531	0.394797009350411	0.147608008188016	0.0039	0.0044	0.0308	0.1305	0.0076	0.1661	0.2139	0.0084	0.0034	0.0125	0.0066	0.0162	0.0033	0.0061	0.0203	0.111	0.1685	0.0031	0.0023	0.0095	0.0177	0.0196	0.007	0.0146	0.0048	0.003
18	rs17694673	56539571	0.82	0.36720095628419	0.82	0.448736318624531	0.431600472894862	0.119014199330991	0.0037	0.0043	0.031	0.1307	0.0078	0.1664	0.215	0.0084	0.0034	0.0124	0.0067	0.0162	0.0033	0.0067	0.0203	0.1092	0.1675	0.0032	0.0023	0.0096	0.0178	0.0198	0.0075	0.0146	0.0047	0.0028
18	rs4940431	56543939	0.82	0.36720095628419	0.82	0.448736318624531	0.446933516578818	0.158271656777745	0.0037	0.0043	0.031	0.1307	0.0078	0.1664	0.2151	0.0085	0.0034	0.0124	0.0067	0.0162	0.0033	0.0068	0.0203	0.109	0.1674	0.0032	0.0023	0.0096	0.0178	0.0198	0.0076	0.0147	0.0047	0.0028
18	rs77343570	56545680	0.82	0.36720095628419	0.82	0.448736318624531	0.464718280354725	0.163702091825455	0.0036	0.0043	0.0313	0.1306	0.0078	0.1665	0.2151	0.0085	0.0033	0.0124	0.0067	0.0162	0.0033	0.0068	0.0205	0.1089	0.1673	0.0031	0.0023	0.0096	0.0178	0.0198	0.0076	0.0147	0.0048	0.0028
18	rs7231131	56546022	0.82	0.36720095628419	0.82	0.448736318624531	0.469844454432132	0.161949537948731	0.0036	0.0043	0.0313	0.1306	0.0078	0.1665	0.2151	0.0085	0.0033	0.0124	0.0067	0.0162	0.0033	0.0068	0.0205	0.1089	0.1673	0.0031	0.0023	0.0096	0.0178	0.0198	0.0076	0.0147	0.0048	0.0028
18	rs59161897	56547500	0.82	0.36720095628419	0.82	0.448736318624531	0.4701504476683	0.152430765349601	0.0036	0.0043	0.0314	0.1307	0.0078	0.1665	0.2151	0.0085	0.0033	0.0123	0.0067	0.0162	0.0033	0.0068	0.0205	0.1088	0.1673	0.0031	0.0023	0.0096	0.0178	0.0198	0.0075	0.0147	0.0048	0.0028
18	rs73439915	56556611	0.82	0.36720095628419	0.82	0.448736318624531	0.464414015591202	0.152430765349601	0.0035	0.0042	0.0314	0.1313	0.0078	0.1663	0.2151	0.0086	0.0033	0.0123	0.0065	0.0162	0.0033	0.0068	0.0205	0.1084	0.1674	0.0031	0.0022	0.0096	0.0178	0.0198	0.0075	0.0147	0.0047	0.0027
18	rs35450591	56559423	0.82	0.36720095628419	0.81	0.49521423796015	0.466484932866194	0.152430765349601	0.0035	0.0042	0.0314	0.1313	0.0078	0.1662	0.2152	0.0086	0.0033	0.0123	0.0065	0.0162	0.0033	0.0068	0.0205	0.1083	0.1674	0.0031	0.0022	0.0097	0.0178	0.0199	0.0075	0.0147	0.0047	0.0027
18	rs17834439	56565927	0.82	0.36720095628419	0.81	0.49521423796015	0.481230669575788	0.165265487847853	0.0035	0.0042	0.0314	0.1314	0.0078	0.1661	0.2153	0.0087	0.0033	0.0123	0.0065	0.0161	0.0033	0.0068	0.0205	0.1081	0.1674	0.0031	0.0022	0.0097	0.0179	0.0199	0.0075	0.0148	0.0047	0.0027
18	rs117893932	56570039	0.82	0.36720095628419	0.81	0.49521423796015	0.467461036748457	0.170382409101083	0.0035	0.0042	0.0314	0.1314	0.0078	0.166	0.2152	0.0087	0.0032	0.0123	0.0065	0.0161	0.0033	0.0069	0.0205	0.1081	0.1674	0.003	0.0021	0.0097	0.0179	0.0199	0.0076	0.0149	0.0047	0.0027
18	rs17065337	56583620	0.82	0.36720095628419	0.8	0.544775224122235	0.45768440650782	0.177556673590992	0.0035	0.0042	0.0314	0.1314	0.0078	0.166	0.215	0.0087	0.0032	0.0124	0.0065	0.016	0.0033	0.0069	0.0205	0.1082	0.1674	0.003	0.0021	0.0097	0.018	0.0199	0.0078	0.0149	0.0048	0.0027
18	rs3737506	56587802	0.82	0.36720095628419	0.8	0.544775224122235	0.456476972223118	0.183714477515558	0.0035	0.0042	0.0314	0.1314	0.0079	0.166	0.215	0.0087	0.0032	0.0124	0.0065	0.016	0.0033	0.0069	0.0205	0.1082	0.1674	0.003	0.0021	0.0097	0.018	0.0199	0.0078	0.015	0.0048	0.0027
18	rs117001517	56600372	0.82	0.36720095628419	0.8	0.544775224122235	0.441338097298871	0.171471809883169	0.0034	0.0042	0.0313	0.1309	0.0079	0.1661	0.2153	0.009	0.0031	0.0124	0.0067	0.016	0.0033	0.007	0.0205	0.1081	0.1671	0.0029	0.0021	0.0096	0.0179	0.02	0.0079	0.0151	0.0048	0.0026
18	rs4940433	56604524	0.82	0.36720095628419	0.8	0.544775224122235	0.440448425004588	0.172166323934022	0.0034	0.0042	0.0313	0.1307	0.0079	0.1662	0.2154	0.009	0.0031	0.0124	0.0067	0.016	0.0033	0.007	0.0205	0.1081	0.167	0.0029	0.002	0.0096	0.0179	0.0201	0.0079	0.0152	0.0048	0.0026
18	rs11665525	56605110	0.82	0.36720095628419	0.8	0.544775224122235	0.439381987260462	0.17997078875918	0.0034	0.0042	0.0313	0.1307	0.0079	0.1661	0.2154	0.009	0.0031	0.0124	0.0067	0.016	0.0033	0.007	0.0205	0.1081	0.167	0.0029	0.002	0.0096	0.0179	0.0201	0.0079	0.0152	0.0048	0.0026
18	rs4940778	56609986	0.82	0.36720095628419	0.8	0.544775224122235	0.448248092611699	0.175753492053832	0.0034	0.0042	0.0313	0.1305	0.0078	0.1659	0.2155	0.0091	0.0031	0.0125	0.0068	0.0161	0.0033	0.0071	0.0205	0.1082	0.1669	0.0027	0.002	0.0097	0.018	0.0201	0.008	0.0153	0.0048	0.0025
18	rs118080615	56613398	0.82	0.36720095628419	0.81	0.49521423796015	0.411473712183928	0.176754473406879	0.0034	0.0041	0.0313	0.1305	0.0077	0.1658	0.2156	0.0091	0.003	0.0124	0.0068	0.0161	0.0032	0.0071	0.0205	0.1085	0.167	0.0026	0.002	0.0097	0.018	0.0201	0.0079	0.0154	0.0048	0.0025
18	rs12455497	56622718	0.82	0.36720095628419	0.8	0.544775224122235	0.395864272898959	0.187586756472022	0.0033	0.0041	0.0314	0.1306	0.0077	0.1657	0.2157	0.0091	0.003	0.0123	0.0068	0.016	0.0032	0.0071	0.0204	0.1089	0.1672	0.0026	0.002	0.0097	0.018	0.0201	0.0079	0.0154	0.0048	0.0025
18	rs17694975	56628684	0.82	0.36720095628419	0.8	0.544775224122235	0.377369985419924	0.189635846206003	0.0033	0.0041	0.0314	0.1306	0.0077	0.1657	0.2158	0.0091	0.0029	0.0121	0.0068	0.016	0.0031	0.0072	0.0204	0.1088	0.1672	0.0025	0.0019	0.0097	0.0182	0.02	0.0079	0.0154	0.0048	0.0025
18	rs12606500	56629776	0.82	0.36720095628419	0.8	0.544775224122235	0.377424852321892	0.189635846206003	0.0033	0.0041	0.0314	0.1306	0.0077	0.1657	0.2158	0.0091	0.0029	0.0121	0.0068	0.016	0.0031	0.0072	0.0204	0.1088	0.1672	0.0025	0.0019	0.0097	0.0183	0.02	0.0079	0.0154	0.0048	0.0025
18	rs118188371	56643532	0.82	0.36720095628419	0.8	0.544775224122235	0.376986030702735	0.155964265666792	0.0024	0.0037	0.0311	0.1311	0.008	0.1655	0.216	0.0091	0.0029	0.0124	0.0071	0.0159	0.0032	0.0074	0.0203	0.1087	0.167	0.0025	0.0019	0.0103	0.0183	0.0198	0.0079	0.0153	0.0049	0.0024
18	rs4940435	56644124	0.82	0.36720095628419	0.8	0.544775224122235	0.378028655963629	0.150438181088848	0.0024	0.0037	0.0311	0.1314	0.0079	0.1655	0.2158	0.0091	0.0029	0.0125	0.0071	0.016	0.0032	0.0073	0.0203	0.1087	0.167	0.0025	0.0019	0.0103	0.0184	0.0198	0.0079	0.0153	0.0049	0.0024
18	rs4940436	56644453	0.82	0.36720095628419	0.8	0.544775224122235	0.382710947639678	0.164874148879263	0.0023	0.0037	0.0311	0.1314	0.008	0.1655	0.2158	0.0091	0.0029	0.0125	0.0071	0.016	0.0032	0.0073	0.0203	0.1087	0.167	0.0025	0.002	0.0104	0.0184	0.0198	0.0079	0.0153	0.0049	0.0024
18	rs57007879	56644579	0.82	0.36720095628419	0.79	0.597486775499064	0.381385923842569	0.158368059185819	0.0023	0.0037	0.0311	0.1314	0.008	0.1655	0.2158	0.0091	0.0029	0.0125	0.0071	0.016	0.0032	0.0073	0.0203	0.1087	0.167	0.0025	0.002	0.0104	0.0184	0.0198	0.0079	0.0153	0.0049	0.0024
18	rs117169459	56650081	0.83	0.326509998324372	0.79	0.597486775499064	0.356921811842955	0.138499183774223	0.0023	0.0037	0.031	0.1311	0.008	0.1651	0.2157	0.0091	0.0029	0.0125	0.0072	0.0159	0.0032	0.0074	0.0205	0.1091	0.1667	0.0025	0.002	0.0104	0.0184	0.0198	0.0079	0.0154	0.005	0.0025
18	rs80024154	56650443	0.83	0.326509998324372	0.79	0.597486775499064	0.360450117488323	0.139418965422026	0.0023	0.0037	0.031	0.131	0.0081	0.1652	0.2156	0.0091	0.0029	0.0125	0.0072	0.0158	0.0032	0.0074	0.0205	0.1091	0.1668	0.0025	0.002	0.0104	0.0184	0.0198	0.0079	0.0153	0.005	0.0025
18	rs17065369	56654265	0.83	0.326509998324372	0.78	0.653412240020304	0.349602120646731	0.139787500270611	0.0024	0.0037	0.0309	0.1308	0.0081	0.1648	0.2155	0.0091	0.003	0.0125	0.0072	0.0158	0.0032	0.0075	0.0206	0.1094	0.1666	0.0025	0.002	0.0104	0.0184	0.0198	0.0079	0.0154	0.0051	0.0025
18	rs17695084	56655950	0.83	0.326509998324372	0.78	0.653412240020304	0.341265587590795	0.145077461714473	0.0024	0.0037	0.0309	0.1306	0.0082	0.1646	0.2155	0.0091	0.003	0.0125	0.0072	0.0158	0.0033	0.0075	0.0207	0.1096	0.1664	0.0025	0.002	0.0104	0.0184	0.0198	0.008	0.0154	0.0052	0.0025
18	rs34538306	56656824	0.83	0.326509998324372	0.79	0.597486775499064	0.332878984254634	0.134478707728928	0.0024	0.0037	0.0309	0.1306	0.0082	0.1645	0.2154	0.0091	0.003	0.0125	0.0072	0.0157	0.0033	0.0075	0.0207	0.1097	0.1664	0.0025	0.002	0.0104	0.0184	0.0198	0.008	0.0155	0.0052	0.0025
18	rs17761735	56658380	0.83	0.326509998324372	0.78	0.653412240020304	0.340120306749138	0.12426706791209	0.0024	0.0037	0.0309	0.1304	0.0083	0.1641	0.2152	0.0091	0.003	0.0126	0.0073	0.0157	0.0033	0.0076	0.0209	0.1098	0.1661	0.0025	0.002	0.0104	0.0184	0.02	0.008	0.0156	0.0054	0.0026
18	rs11152113	56663562	0.83	0.326509998324372	0.78	0.653412240020304	0.290903462264967	0.0864325386036107	0.0024	0.0037	0.0305	0.1301	0.0083	0.1638	0.2149	0.009	0.003	0.0126	0.0073	0.0155	0.0033	0.0077	0.0209	0.1108	0.1662	0.0025	0.0021	0.0103	0.0184	0.0199	0.008	0.0156	0.0055	0.0026
18	rs72954220	56666844	0.83	0.326509998324372	0.78	0.653412240020304	0.27471986158717	0.0651776141794021	0.0024	0.0037	0.0305	0.1302	0.0083	0.1637	0.2143	0.009	0.003	0.0126	0.0073	0.0154	0.0034	0.0078	0.0209	0.1108	0.1662	0.0025	0.0021	0.0103	0.0186	0.0199	0.0081	0.0154	0.0056	0.0026
18	rs34585081	56669574	0.84	0.289034762536342	0.78	0.653412240020304	0.249281395764224	0.0667559690699651	0.0025	0.0038	0.0305	0.1304	0.0083	0.1635	0.2129	0.0091	0.0031	0.0128	0.0075	0.0151	0.0034	0.0077	0.0208	0.1106	0.1661	0.0026	0.0023	0.0104	0.0192	0.02	0.0083	0.0152	0.006	0.0028
18	rs8091043	56672598	0.84	0.289034762536342	0.78	0.653412240020304	0.235441385348218	0.0604722476806379	0.0026	0.0037	0.0307	0.1309	0.0084	0.1632	0.2123	0.0091	0.0029	0.0128	0.0076	0.0149	0.0035	0.0077	0.0207	0.1105	0.1659	0.0026	0.0023	0.0104	0.0196	0.0201	0.0084	0.0152	0.0061	0.0027
18	rs75845117	56678602	0.84	0.289034762536342	0.78	0.653412240020304	0.24063979282644	0.0660677823225773	0.0025	0.0035	0.0307	0.132	0.0084	0.1625	0.2117	0.0093	0.0029	0.0126	0.0076	0.0151	0.0035	0.0077	0.0205	0.1107	0.1664	0.0026	0.0023	0.0104	0.02	0.0199	0.0085	0.0149	0.0057	0.0027
18	rs12458436	56687072	0.84	0.289034762536342	0.78	0.653412240020304	0.253220305555331	0.0569451762326892	0.0025	0.0034	0.0308	0.1324	0.0085	0.1621	0.2115	0.0093	0.0029	0.0126	0.0075	0.0152	0.0036	0.0078	0.0204	0.1108	0.1666	0.0026	0.0023	0.0104	0.0202	0.0198	0.0085	0.0148	0.0056	0.0027
18	rs17756937	56688434	0.84	0.289034762536342	0.78	0.653412240020304	0.252110456836079	0.0540125712744071	0.0025	0.0034	0.0308	0.1325	0.0085	0.1621	0.2115	0.0093	0.0029	0.0126	0.0075	0.0152	0.0036	0.0078	0.0204	0.1107	0.1666	0.0026	0.0023	0.0104	0.0202	0.0198	0.0086	0.0148	0.0056	0.0027
18	rs117281368	56688895	0.84	0.289034762536342	0.78	0.653412240020304	0.252820452919294	0.0540756121789229	0.0025	0.0034	0.0307	0.1326	0.0085	0.162	0.2115	0.0093	0.0029	0.0126	0.0075	0.0152	0.0036	0.0078	0.0204	0.1107	0.1666	0.0026	0.0023	0.0104	0.0202	0.0198	0.0086	0.0148	0.0056	0.0027
18	rs55995921	56699236	0.84	0.289034762536342	0.78	0.653412240020304	0.272448524088136	0.0618014129755543	0.0026	0.0033	0.0307	0.1337	0.0086	0.1616	0.2113	0.0094	0.0029	0.0127	0.0076	0.0153	0.0036	0.0078	0.0206	0.11	0.1667	0.0026	0.0022	0.0102	0.0203	0.0198	0.0086	0.0147	0.0055	0.0027
18	rs4940794	56703680	0.84	0.289034762536342	0.77	0.712611004068267	0.238914373593066	0.052136168043876	0.0025	0.0033	0.0307	0.134	0.0087	0.1619	0.2114	0.0096	0.0029	0.0126	0.0075	0.0155	0.0036	0.0079	0.0207	0.1096	0.1664	0.0026	0.0022	0.0101	0.0202	0.0194	0.0086	0.0149	0.0055	0.0027
18	rs72956306	56705351	0.84	0.289034762536342	0.77	0.712611004068267	0.212120355141225	0.0426233945758125	0.0025	0.0033	0.0306	0.1341	0.0087	0.162	0.2114	0.0096	0.0029	0.0126	0.0074	0.0155	0.0036	0.0079	0.0203	0.1097	0.1664	0.0026	0.0022	0.0101	0.0202	0.0194	0.0086	0.015	0.0055	0.0027
18	rs35190652	56705978	0.84	0.289034762536342	0.77	0.712611004068267	0.220058382195466	0.0445160453611691	0.0025	0.0033	0.0306	0.1341	0.0087	0.1618	0.2114	0.0096	0.0029	0.0126	0.0074	0.0155	0.0036	0.0079	0.0205	0.1097	0.1663	0.0026	0.0022	0.0101	0.0202	0.0194	0.0086	0.015	0.0055	0.0027
18	rs7240772	56714930	0.83	0.326509998324372	0.77	0.712611004068267	0.0555934043118168	0.00731557483406545	0.0023	0.0041	0.029	0.1421	0.0084	0.1587	0.2128	0.0087	0.0029	0.012	0.0075	0.0137	0.0035	0.0078	0.0192	0.1108	0.164	0.0028	0.002	0.0101	0.0207	0.0184	0.0093	0.0159	0.0054	0.0027
18	rs4940441	56715755	0.83	0.326509998324372	0.77	0.712611004068267	0.0502431490613715	0.00854103871621972	0.0023	0.0041	0.029	0.1423	0.0084	0.1587	0.2128	0.0086	0.0029	0.012	0.0075	0.0136	0.0035	0.0077	0.0192	0.111	0.1639	0.0029	0.002	0.0101	0.0207	0.0185	0.0093	0.016	0.0054	0.0027
18	rs12458104	56719180	0.83	0.326509998324372	0.77	0.712611004068267	0.0339835402225725	0.0134551197944584	0.0022	0.0042	0.0285	0.1442	0.0082	0.1588	0.2116	0.0085	0.0026	0.0118	0.0073	0.0132	0.0035	0.0075	0.0191	0.1118	0.1636	0.0027	0.002	0.0102	0.0207	0.0189	0.0092	0.0165	0.0055	0.0026
18	rs2007887	56719900	0.83	0.326509998324372	0.77	0.712611004068267	0.0319018275358731	0.0131614704382217	0.0022	0.0042	0.0285	0.1444	0.0082	0.1588	0.2116	0.0085	0.0026	0.0118	0.0073	0.0132	0.0035	0.0075	0.019	0.1118	0.1636	0.0027	0.002	0.0103	0.0206	0.0189	0.0092	0.0166	0.0055	0.0026
18	rs17834913	56722944	0.83	0.326509998324372	0.77	0.712611004068267	0.0333083619141414	0.0217965241477336	0.0021	0.0042	0.0285	0.1448	0.0081	0.1589	0.2116	0.0083	0.0026	0.0117	0.0072	0.0133	0.0035	0.0074	0.0188	0.112	0.1637	0.0028	0.002	0.0102	0.0204	0.0189	0.0092	0.0166	0.0055	0.0026
18	rs17757039	56727309	0.83	0.326509998324372	0.78	0.653412240020304	0.0306076210870092	0.0166424460716305	0.0021	0.0043	0.0285	0.145	0.008	0.1589	0.2116	0.0082	0.0026	0.0114	0.0072	0.0132	0.0035	0.0074	0.0189	0.1123	0.164	0.0028	0.002	0.0102	0.0202	0.0189	0.0092	0.0167	0.0055	0.0025
18	rs78423739	56729982	0.83	0.326509998324372	0.77	0.712611004068267	0.029876674751341	0.0162436632140094	0.0021	0.0043	0.0284	0.145	0.008	0.1587	0.2116	0.0082	0.0026	0.0113	0.0072	0.0133	0.0035	0.0074	0.0188	0.1125	0.1643	0.0028	0.002	0.0103	0.0201	0.0188	0.0092	0.0167	0.0055	0.0024
18	rs73444064	56730309	0.83	0.326509998324372	0.77	0.712611004068267	0.0297273899601005	0.0160281599278146	0.0021	0.0043	0.0283	0.1451	0.008	0.1587	0.2116	0.0082	0.0025	0.0113	0.0072	0.0133	0.0035	0.0074	0.0188	0.1126	0.1644	0.0028	0.002	0.0103	0.02	0.0188	0.0092	0.0167	0.0055	0.0024
18	rs17065415	56730717	0.83	0.326509998324372	0.77	0.712611004068267	0.0296472240564664	0.0163881225194082	0.0021	0.0044	0.0283	0.1451	0.0079	0.1587	0.2116	0.0082	0.0025	0.0112	0.0072	0.0133	0.0035	0.0074	0.0188	0.1126	0.1645	0.0028	0.002	0.0103	0.02	0.0188	0.0092	0.0168	0.0055	0.0024
18	rs117210313	56732406	0.83	0.326509998324372	0.77	0.712611004068267	0.0247171014977867	0.0121438022339737	0.0021	0.0044	0.0282	0.1452	0.0079	0.1587	0.2114	0.0083	0.0025	0.0111	0.0072	0.0133	0.0034	0.0075	0.0188	0.1128	0.1646	0.0028	0.002	0.0103	0.0199	0.0187	0.0092	0.0168	0.0055	0.0024
18	rs75012044	56736053	0.83	0.326509998324372	0.77	0.712611004068267	0.0172132023132812	0.010204348519475	0.002	0.0045	0.0279	0.1454	0.0077	0.1587	0.2111	0.0084	0.0025	0.0108	0.0072	0.0135	0.0033	0.0075	0.0187	0.1133	0.1649	0.0028	0.002	0.0105	0.0198	0.0186	0.0093	0.017	0.0055	0.0023
18	rs77766077	56739531	0.83	0.326509998324372	0.77	0.712611004068267	0.0140488436182265	0.0102328840431943	0.0019	0.0046	0.0276	0.1455	0.0075	0.1587	0.2108	0.0085	0.0024	0.0106	0.0072	0.0137	0.0032	0.0076	0.0187	0.1137	0.1652	0.0028	0.002	0.0106	0.0197	0.0185	0.0093	0.0171	0.0055	0.0022
18	rs12327532	56744666	0.83	0.326509998324372	0.77	0.712611004068267	0.0121419447439984	0.010665811130143	0.0018	0.0046	0.0276	0.1454	0.0073	0.1583	0.2108	0.0085	0.0024	0.0104	0.0072	0.0139	0.003	0.0076	0.0186	0.1142	0.1659	0.0028	0.002	0.0107	0.0195	0.0183	0.0093	0.0173	0.0055	0.0021
18	rs72958324	56746091	0.83	0.326509998324372	0.78	0.653412240020304	0.0126701271453552	0.010959521571443	0.0018	0.0046	0.0276	0.1454	0.0073	0.1583	0.2108	0.0085	0.0024	0.0104	0.0072	0.0138	0.003	0.0076	0.0187	0.1142	0.1659	0.0028	0.002	0.0106	0.0195	0.0184	0.0094	0.0173	0.0055	0.0021
18	rs4940820	56747782	0.83	0.326509998324372	0.78	0.653412240020304	0.0158540018430188	0.0119266993199836	0.0018	0.0045	0.0276	0.1452	0.0073	0.1582	0.2109	0.0085	0.0023	0.0103	0.0074	0.0139	0.003	0.0075	0.0188	0.1143	0.1659	0.0028	0.0019	0.0106	0.0195	0.0185	0.0095	0.0173	0.0055	0.0021
18	rs12606064	56750415	0.82	0.36720095628419	0.77	0.712611004068267	0.0185086216803012	0.0159566419469224	0.0013	0.0043	0.025	0.1483	0.007	0.1587	0.2101	0.0079	0.0015	0.0096	0.0072	0.0141	0.0025	0.0079	0.0184	0.1177	0.1676	0.003	0.0015	0.0094	0.0193	0.0178	0.0092	0.0184	0.0053	0.0022
18	rs10871764	56751029	0.82	0.36720095628419	0.77	0.712611004068267	0.0236968604691673	0.0189790100433625	0.0013	0.0043	0.0248	0.1489	0.0069	0.1586	0.2099	0.0078	0.0015	0.0096	0.0072	0.0142	0.0024	0.0078	0.0183	0.1177	0.1673	0.003	0.0014	0.0094	0.0195	0.0183	0.0091	0.0185	0.0052	0.0022
18	rs1037756	56752290	0.83	0.326509998324372	0.76	0.775138689739853	0.0280537509607655	0.0235339310116853	0.0012	0.0043	0.0244	0.1497	0.0068	0.1582	0.2099	0.0076	0.0016	0.0095	0.0071	0.0141	0.0023	0.0078	0.0182	0.1182	0.1677	0.0031	0.0014	0.0093	0.0194	0.0182	0.0091	0.0185	0.0052	0.0022
18	rs17768133	56752374	0.83	0.326509998324372	0.76	0.775138689739853	0.0286412270967895	0.0229334913064916	0.0012	0.0043	0.0244	0.1498	0.0068	0.1581	0.2099	0.0076	0.0016	0.0095	0.0071	0.0141	0.0023	0.0078	0.0181	0.1182	0.1677	0.0031	0.0014	0.0093	0.0194	0.0182	0.0091	0.0185	0.0052	0.0022
18	rs72958342	56754073	0.83	0.326509998324372	0.76	0.775138689739853	0.0685306853321679	0.0237935319566994	0.0011	0.0045	0.0237	0.1519	0.0065	0.1568	0.2098	0.0072	0.0018	0.0094	0.0069	0.014	0.002	0.0076	0.0177	0.119	0.1685	0.0035	0.0014	0.009	0.0193	0.018	0.0092	0.0186	0.0052	0.0023
18	rs7227447	56754620	0.82	0.36720095628419	0.76	0.775138689739853	0.0987086448356895	0.0234907964316172	0.001	0.0045	0.0234	0.1526	0.0065	0.1563	0.2098	0.0071	0.0019	0.0094	0.0069	0.014	0.0019	0.0076	0.0175	0.1192	0.1687	0.0036	0.0014	0.0088	0.0193	0.018	0.0092	0.0186	0.0052	0.0023
18	rs9319939	56756520	0.82	0.36720095628419	0.76	0.775138689739853	0.148351243778681	0.0166789357694632	0.001	0.0046	0.0225	0.1535	0.0065	0.1554	0.2097	0.0068	0.0022	0.0098	0.0068	0.014	0.0021	0.0078	0.0173	0.1192	0.1691	0.0037	0.0015	0.0087	0.0194	0.0181	0.0091	0.0187	0.0053	0.0025
18	rs4940825	56758535	0.82	0.36720095628419	0.76	0.775138689739853	0.152113880507689	0.0142540712059596	0.001	0.0046	0.0225	0.1539	0.0063	0.1551	0.2096	0.0068	0.0022	0.0098	0.0067	0.0139	0.0021	0.0078	0.0173	0.1195	0.1689	0.0037	0.0015	0.0087	0.0194	0.0182	0.009	0.0188	0.0053	0.0025
18	rs62095590	56758627	0.82	0.36720095628419	0.77	0.712611004068267	0.152047387882491	0.014321691290433	0.001	0.0046	0.0225	0.1539	0.0063	0.1551	0.2096	0.0068	0.0022	0.0098	0.0067	0.0139	0.0021	0.0078	0.0173	0.1195	0.1689	0.0037	0.0015	0.0087	0.0194	0.0182	0.009	0.0188	0.0053	0.0025
18	rs55849041	56759702	0.82	0.36720095628419	0.77	0.712611004068267	0.153848727208369	0.0144914406697681	0.001	0.0046	0.0225	0.1539	0.0063	0.155	0.2094	0.0068	0.0022	0.0099	0.0067	0.0139	0.0022	0.0078	0.0173	0.1194	0.169	0.0037	0.0015	0.0087	0.0194	0.0182	0.0089	0.0188	0.0053	0.0025
18	rs78863419	56759840	0.82	0.36720095628419	0.77	0.712611004068267	0.154284256360931	0.0145596199269337	0.001	0.0046	0.0225	0.1539	0.0063	0.155	0.2094	0.0068	0.0022	0.0099	0.0067	0.0139	0.0022	0.0078	0.0173	0.1194	0.169	0.0037	0.0015	0.0087	0.0194	0.0182	0.0089	0.0188	0.0053	0.0025
18	rs7236648	56761318	0.82	0.36720095628419	0.77	0.712611004068267	0.158747741851115	0.0139517604891262	0.001	0.0046	0.0225	0.154	0.0064	0.1548	0.2092	0.0068	0.0022	0.01	0.0067	0.014	0.0022	0.0079	0.0172	0.1194	0.1691	0.0038	0.0015	0.0087	0.0194	0.0182	0.0089	0.0189	0.0053	0.0025
18	rs8085110	56767196	0.82	0.36720095628419	0.77	0.712611004068267	0.186881215098318	0.0140857206986194	0.001	0.0046	0.0224	0.154	0.0064	0.1541	0.2086	0.0069	0.0022	0.0102	0.0067	0.014	0.0023	0.0081	0.0171	0.1193	0.1693	0.0038	0.0016	0.0088	0.0194	0.0182	0.0089	0.0191	0.0054	0.0026
18	rs75073384	56767312	0.82	0.36720095628419	0.77	0.712611004068267	0.187819795224367	0.01361966405766	0.001	0.0046	0.0224	0.154	0.0064	0.1541	0.2085	0.0069	0.0023	0.0103	0.0067	0.014	0.0023	0.0081	0.0171	0.1193	0.1693	0.0038	0.0016	0.0088	0.0194	0.0182	0.0089	0.0192	0.0054	0.0026
18	rs9961567	56767625	0.82	0.36720095628419	0.79	0.597486775499064	0.193202108217026	0.0134551197944584	0.001	0.0047	0.0224	0.154	0.0064	0.154	0.2084	0.0069	0.0023	0.0103	0.0067	0.0141	0.0023	0.0081	0.017	0.1193	0.1693	0.0039	0.0016	0.0088	0.0194	0.0182	0.0089	0.0192	0.0054	0.0026
18	rs8091443	56770450	0.82	0.36720095628419	0.78	0.653412240020304	0.25916948701468	0.0101473999207277	0.001	0.0047	0.0223	0.154	0.0065	0.1531	0.2076	0.007	0.0023	0.0107	0.0068	0.0142	0.0024	0.0083	0.0168	0.1192	0.1696	0.0039	0.0016	0.0089	0.0195	0.0182	0.0088	0.0195	0.0056	0.0026
18	rs4940828	56770697	0.82	0.36720095628419	0.78	0.653412240020304	0.256207841132349	0.00980913898164545	0.001	0.0047	0.0223	0.154	0.0065	0.1531	0.2076	0.007	0.0023	0.0107	0.0068	0.0141	0.0024	0.0083	0.0168	0.1194	0.1696	0.0039	0.0016	0.0089	0.0195	0.0182	0.0088	0.0195	0.0056	0.0026
18	rs28564771	56772563	0.82	0.36720095628419	0.78	0.653412240020304	0.23681007162089	0.00882970978596769	0.001	0.0047	0.0222	0.1538	0.0065	0.1529	0.2076	0.0071	0.0022	0.0108	0.0068	0.014	0.0024	0.0082	0.0169	0.1198	0.1697	0.0039	0.0016	0.009	0.0195	0.0181	0.0088	0.0195	0.0056	0.0026
18	rs1458930	56777282	0.82	0.36720095628419	0.78	0.653412240020304	0.205491869529021	0.00719608533062762	0.001	0.0047	0.0223	0.154	0.0065	0.153	0.2072	0.0072	0.0023	0.0108	0.0067	0.0142	0.0025	0.0082	0.017	0.12	0.1692	0.004	0.0015	0.0091	0.0198	0.0175	0.0089	0.0195	0.0056	0.0025
18	rs77692916	56778826	0.82	0.36720095628419	0.78	0.653412240020304	0.206006682623759	0.00724375751520087	0.001	0.0047	0.0223	0.154	0.0065	0.1531	0.2072	0.0072	0.0023	0.0108	0.0067	0.014	0.0025	0.0082	0.0169	0.1201	0.1693	0.004	0.0015	0.0091	0.0198	0.0175	0.0089	0.0196	0.0056	0.0025
18	rs9675436	56787975	0.82	0.36720095628419	0.78	0.653412240020304	0.21482932608182	0.0063438926156758	0.001	0.0047	0.0224	0.1543	0.0065	0.1532	0.2072	0.0072	0.0023	0.0108	0.0068	0.0136	0.0025	0.0082	0.017	0.1201	0.1693	0.004	0.0015	0.0092	0.0198	0.0174	0.0089	0.0196	0.0056	0.0025
18	rs12969371	56796715	0.82	0.36720095628419	0.78	0.653412240020304	0.182746501811378	0.00733959634483772	0.001	0.0046	0.0223	0.1544	0.0066	0.1532	0.2066	0.0072	0.0022	0.0109	0.0068	0.0137	0.0025	0.0081	0.0169	0.1201	0.1696	0.0039	0.0015	0.0092	0.0199	0.0175	0.0089	0.0197	0.0056	0.0022
18	rs7241012	56808506	0.82	0.36720095628419	0.78	0.653412240020304	0.135652203145979	0.00659135095787891	9e-04	0.0044	0.0222	0.1545	0.0068	0.153	0.206	0.0072	0.0022	0.0109	0.0066	0.0137	0.0026	0.008	0.0171	0.1207	0.1702	0.0035	0.0016	0.0093	0.0202	0.0175	0.0089	0.0198	0.0056	0.0018
18	rs78819182	56809963	0.82	0.36720095628419	0.78	0.653412240020304	0.130252647239734	0.00672843135079325	9e-04	0.0044	0.0222	0.1545	0.0068	0.153	0.206	0.0072	0.0022	0.0109	0.0066	0.0137	0.0026	0.008	0.0171	0.1207	0.1702	0.0035	0.0016	0.0093	0.0202	0.0175	0.0089	0.0198	0.0056	0.0018
18	rs76108624	56810091	0.82	0.36720095628419	0.78	0.653412240020304	0.133181469580871	0.00717231105158613	9e-04	0.0045	0.0222	0.1543	0.0068	0.1531	0.206	0.0072	0.0022	0.0109	0.0066	0.0137	0.0026	0.008	0.0171	0.1207	0.1702	0.0035	0.0016	0.0093	0.02	0.0175	0.0089	0.0198	0.0056	0.0018
18	rs938680	56815551	0.82	0.36720095628419	0.78	0.653412240020304	0.109397056243604	0.00717231105158613	9e-04	0.0044	0.0222	0.1543	0.0069	0.1532	0.2059	0.0072	0.0022	0.011	0.0066	0.0138	0.0026	0.008	0.0171	0.1207	0.1704	0.0034	0.0016	0.0093	0.0201	0.0175	0.0089	0.0197	0.0056	0.0018
18	rs77883709	56822372	0.82	0.36720095628419	0.78	0.653412240020304	0.0674840537599762	0.0100622832198251	8e-04	0.0043	0.0222	0.1541	0.007	0.1532	0.2054	0.0073	0.0021	0.0111	0.0066	0.0134	0.0026	0.0081	0.0173	0.1214	0.1708	0.0028	0.0015	0.0093	0.02	0.0177	0.0089	0.0198	0.0056	0.0017
18	rs117889592	56826563	0.82	0.36720095628419	0.78	0.653412240020304	0.056675122372007	0.0118650341543469	8e-04	0.0043	0.0222	0.154	0.007	0.1532	0.205	0.0073	0.002	0.0112	0.0067	0.0134	0.0025	0.0081	0.0173	0.1216	0.1709	0.0025	0.0015	0.0093	0.02	0.0178	0.009	0.0199	0.0057	0.0017
18	rs12605184	56826850	0.82	0.36720095628419	0.78	0.653412240020304	0.0575000508079335	0.011377548202471	8e-04	0.0043	0.0222	0.154	0.007	0.1532	0.205	0.0073	0.002	0.0112	0.0067	0.0134	0.0025	0.0081	0.0173	0.1217	0.1709	0.0025	0.0015	0.0093	0.02	0.0178	0.009	0.0199	0.0057	0.0017
18	rs9948608	56828678	0.83	0.326509998324372	0.78	0.653412240020304	0.0384412628670781	0.0378648650249688	8e-04	0.0043	0.0221	0.1544	0.007	0.1532	0.2036	0.0073	0.002	0.0114	0.0067	0.0135	0.0024	0.0081	0.0176	0.1219	0.1717	0.002	0.0014	0.0094	0.02	0.0179	0.0091	0.0196	0.0058	0.0017
18	rs75156298	56830282	0.83	0.326509998324372	0.78	0.653412240020304	0.0521943397772147	0.0728679626828336	8e-04	0.0042	0.0221	0.1548	0.0071	0.1523	0.2019	0.007	0.002	0.0117	0.0069	0.0135	0.0024	0.0078	0.0177	0.1228	0.172	0.0019	0.0014	0.0094	0.0198	0.0182	0.0093	0.02	0.0059	0.0017
18	rs79391044	56830790	0.84	0.289034762536342	0.78	0.653412240020304	0.055171613878246	0.0930469842341008	8e-04	0.0042	0.0221	0.155	0.0072	0.1526	0.2016	0.007	0.002	0.0117	0.0069	0.0134	0.0024	0.0077	0.0176	0.1229	0.1721	0.0019	0.0014	0.0094	0.0195	0.0182	0.0094	0.0202	0.0059	0.0017
18	rs10503023	56832775	0.84	0.289034762536342	0.78	0.653412240020304	0.0540573011709006	0.0982345859495385	9e-04	0.0041	0.0221	0.155	0.0072	0.1529	0.2006	0.0071	0.0019	0.0118	0.0069	0.0134	0.0024	0.0075	0.0177	0.123	0.1723	0.0019	0.0014	0.0095	0.0194	0.0182	0.0095	0.0202	0.006	0.0017
18	rs4940849	56834655	0.84	0.289034762536342	0.77	0.712611004068267	0.0558227698825741	0.127014223747842	9e-04	0.0041	0.0221	0.155	0.0072	0.1529	0.2006	0.007	0.0019	0.0118	0.0069	0.0134	0.0024	0.0075	0.0177	0.1229	0.1723	0.0019	0.0014	0.0094	0.0194	0.0182	0.0095	0.0202	0.006	0.0017
18	rs3898861	56844431	0.85	0.254661707966279	0.76	0.775138689739853	0.164780946214487	0.114360159248275	0.0011	0.0039	0.0223	0.153	0.0079	0.1497	0.1965	0.0076	0.0013	0.0128	0.0073	0.0134	0.0028	0.008	0.018	0.1216	0.1727	0.0018	0.0016	0.0116	0.0208	0.0192	0.01	0.0205	0.0071	0.0014
18	rs17695972	56846324	0.84	0.289034762536342	0.76	0.775138689739853	0.313982679107623	0.092731380121171	0.0011	0.0038	0.0219	0.153	0.0079	0.1473	0.1962	0.0079	0.001	0.0131	0.0073	0.0134	0.0028	0.0083	0.0186	0.1208	0.1731	0.0017	0.0016	0.0122	0.0212	0.0198	0.0103	0.021	0.0073	0.0014
18	rs113002287	56848299	0.84	0.289034762536342	0.76	0.775138689739853	0.382048144287488	0.107930529708158	0.0011	0.0038	0.0218	0.1531	0.0079	0.1463	0.1961	0.0081	8e-04	0.0133	0.0073	0.0134	0.0027	0.0084	0.0188	0.1204	0.1733	0.0017	0.0016	0.0124	0.0213	0.0201	0.0104	0.0212	0.0074	0.0014
18	rs57377383	56850306	0.84	0.289034762536342	0.76	0.775138689739853	0.409355907189385	0.102135909969483	0.0011	0.0038	0.0217	0.153	0.0079	0.146	0.196	0.0081	8e-04	0.0133	0.0073	0.0135	0.0027	0.0084	0.0188	0.1204	0.1734	0.0017	0.0016	0.0124	0.0214	0.0202	0.0104	0.0213	0.0074	0.0014
18	rs6567068	56850342	0.84	0.289034762536342	0.76	0.775138689739853	0.403092058085409	0.107763259196691	0.0011	0.0038	0.022	0.1532	0.0079	0.146	0.196	0.0081	8e-04	0.0133	0.0073	0.0135	0.0027	0.0084	0.0187	0.1204	0.1735	0.0017	0.0016	0.0123	0.0212	0.0202	0.0104	0.0212	0.0074	0.0014
18	rs62093971	56851396	0.84	0.289034762536342	0.76	0.775138689739853	0.43136574333206	0.114873793652153	0.0012	0.0038	0.022	0.1532	0.0079	0.1458	0.1958	0.0081	8e-04	0.0134	0.0073	0.0135	0.0027	0.0085	0.0188	0.1204	0.1736	0.0017	0.0016	0.0124	0.0212	0.0203	0.0104	0.0212	0.0074	0.0014
18	rs77290881	56857467	0.84	0.289034762536342	0.76	0.775138689739853	0.502184408826863	0.0894432810971409	0.0012	0.0038	0.022	0.1533	0.008	0.1452	0.1954	0.0082	7e-04	0.0135	0.0073	0.0135	0.0027	0.0086	0.0189	0.1201	0.1739	0.0017	0.0016	0.0124	0.0213	0.0205	0.0105	0.0212	0.0074	0.0014
18	rs8098067	56859448	0.84	0.289034762536342	0.76	0.775138689739853	0.466119150343152	0.0935211853224141	0.0012	0.0038	0.0223	0.1531	0.0079	0.1449	0.1955	0.0082	7e-04	0.0135	0.0073	0.0138	0.0027	0.0086	0.0189	0.1206	0.1738	0.0014	0.0016	0.0124	0.0211	0.0205	0.0105	0.0212	0.0074	0.0014
18	rs9946707	56860935	0.84	0.289034762536342	0.76	0.775138689739853	0.489810181402218	0.0875085750450613	0.0014	0.0039	0.0218	0.1525	0.0081	0.1447	0.1955	0.0084	7e-04	0.0138	0.0073	0.0136	0.0027	0.0086	0.0187	0.1197	0.1748	0.0013	0.0015	0.0127	0.0216	0.0203	0.0111	0.0207	0.0077	0.0014
18	rs9319942	56861015	0.84	0.289034762536342	0.76	0.775138689739853	0.490684658670312	0.0800150737202863	0.0014	0.0039	0.0218	0.1524	0.0081	0.1447	0.1955	0.0084	7e-04	0.0138	0.0073	0.0136	0.0027	0.0086	0.0187	0.1196	0.1748	0.0013	0.0015	0.0127	0.0217	0.0203	0.0111	0.0207	0.0077	0.0014
18	rs9949323	56861232	0.84	0.289034762536342	0.76	0.775138689739853	0.48420653158318	0.0825580642487778	0.0014	0.0039	0.0217	0.1524	0.0081	0.1446	0.1954	0.0084	7e-04	0.0138	0.0073	0.0136	0.0027	0.0087	0.0187	0.1199	0.1748	0.0013	0.0015	0.0127	0.0217	0.0204	0.0111	0.0207	0.0077	0.0013
18	rs7244955	56863903	0.84	0.289034762536342	0.76	0.775138689739853	0.472970133245586	0.102791874711138	0.0014	0.0039	0.0217	0.1525	0.0081	0.1445	0.1952	0.0084	7e-04	0.0137	0.0074	0.0136	0.0026	0.0087	0.0187	0.1199	0.1748	0.0013	0.0015	0.0127	0.0217	0.0204	0.0111	0.0207	0.0078	0.0013
18	rs11661140	56865694	0.84	0.289034762536342	0.77	0.712611004068267	0.469538558177729	0.112739437673692	0.0014	0.0038	0.0217	0.1526	0.0081	0.1443	0.1951	0.0084	7e-04	0.0137	0.0074	0.0136	0.0026	0.0087	0.0188	0.1198	0.1748	0.0013	0.0015	0.0127	0.0218	0.0204	0.0111	0.0207	0.0078	0.0013
18	rs7228845	56869328	0.84	0.289034762536342	0.77	0.712611004068267	0.456476972223118	0.104934992509579	0.0014	0.0039	0.0217	0.1527	0.0082	0.1441	0.1949	0.0084	7e-04	0.0137	0.0075	0.0136	0.0025	0.0088	0.0188	0.1198	0.1748	0.0013	0.0015	0.0128	0.0219	0.0204	0.0111	0.0208	0.0078	0.0013
18	rs1850373	56872217	0.84	0.289034762536342	0.77	0.712611004068267	0.479746070533259	0.101481579165474	0.0014	0.0039	0.0217	0.1532	0.0083	0.1429	0.1943	0.0085	7e-04	0.0137	0.0075	0.0137	0.0024	0.0089	0.0189	0.1199	0.1746	0.0013	0.0014	0.0129	0.0223	0.0205	0.0113	0.0209	0.0078	0.0013
18	rs2085635	56872398	0.84	0.289034762536342	0.77	0.712611004068267	0.456537306847391	0.102956120694023	0.0014	0.0039	0.0217	0.1533	0.0083	0.1427	0.1943	0.0086	7e-04	0.0137	0.0075	0.0137	0.0024	0.0089	0.019	0.1202	0.1745	0.0013	0.0014	0.013	0.0223	0.0204	0.0113	0.0209	0.0078	0.0013
18	rs9949796	56876842	0.83	0.326509998324372	0.78	0.653412240020304	0.196465549667674	0.0842965206494787	0.0019	0.004	0.021	0.1506	0.0085	0.1418	0.1925	0.0094	0.0011	0.014	0.0078	0.0144	0.0022	0.009	0.0195	0.1221	0.1725	0.0013	0.0014	0.0136	0.0234	0.0198	0.0118	0.0208	0.0084	0.0013
18	rs755719	56877489	0.83	0.326509998324372	0.78	0.653412240020304	0.198399782650023	0.0844483802963628	0.0019	0.004	0.021	0.1506	0.0085	0.1419	0.1926	0.0094	0.0011	0.014	0.0077	0.0144	0.0022	0.0089	0.0195	0.1221	0.1726	0.0013	0.0014	0.0137	0.0234	0.0197	0.0118	0.0208	0.0083	0.0013
18	rs62093977	56878157	0.83	0.326509998324372	0.78	0.653412240020304	0.187331396866501	0.100421787636218	0.0019	0.004	0.021	0.1506	0.0085	0.1419	0.1925	0.0094	0.0011	0.0139	0.0077	0.0144	0.0022	0.0089	0.0195	0.1222	0.1725	0.0013	0.0014	0.0137	0.0235	0.0197	0.0118	0.0208	0.0083	0.0013
18	rs41335044	56881946	0.83	0.326509998324372	0.78	0.653412240020304	0.142044528445277	0.0776512785487973	0.002	0.004	0.0211	0.1506	0.0085	0.142	0.1916	0.0095	0.0013	0.0137	0.0078	0.0143	0.0022	0.0089	0.0197	0.1226	0.1719	0.0014	0.0015	0.0137	0.0237	0.0197	0.0118	0.0207	0.0084	0.0014
18	rs1062557	56887507	0.83	0.326509998324372	0.78	0.653412240020304	0.0948480790930166	0.0613348109297567	0.0021	0.004	0.0212	0.1506	0.0085	0.142	0.1905	0.0097	0.0014	0.0134	0.0078	0.0143	0.0022	0.009	0.0199	0.1231	0.1712	0.0015	0.0015	0.0138	0.024	0.0196	0.0119	0.0207	0.0085	0.0016
18	rs117499442	56890011	0.83	0.326509998324372	0.79	0.597486775499064	0.109206499874806	0.0570096677885933	0.0021	0.004	0.0214	0.1508	0.0085	0.142	0.1898	0.0097	0.0015	0.0134	0.0078	0.0141	0.0022	0.0086	0.0201	0.1237	0.1713	0.0015	0.0015	0.014	0.024	0.0197	0.0117	0.0206	0.0084	0.0016
18	rs1563713	56891384	0.83	0.326509998324372	0.79	0.597486775499064	0.114115991440124	0.0467405359611238	0.0021	0.004	0.0215	0.1509	0.0084	0.1419	0.1896	0.0097	0.0015	0.0134	0.0078	0.0141	0.0022	0.0084	0.0201	0.124	0.1713	0.0015	0.0015	0.0141	0.0241	0.0197	0.0117	0.0206	0.0083	0.0017
18	rs15526	56892947	0.83	0.326509998324372	0.79	0.597486775499064	0.119101537157303	0.0567518894301204	0.0021	0.004	0.0215	0.1508	0.0084	0.1419	0.1895	0.0097	0.0015	0.0134	0.0078	0.0141	0.0023	0.0084	0.0201	0.124	0.1712	0.0016	0.0015	0.0141	0.0241	0.0198	0.0117	0.0206	0.0083	0.0017
18	rs76885132	56895854	0.83	0.326509998324372	0.81	0.49521423796015	0.123747535525638	0.0572679468469331	0.0022	0.004	0.0214	0.1507	0.0084	0.1419	0.1893	0.0097	0.0015	0.0134	0.0079	0.0141	0.0023	0.0084	0.0201	0.124	0.171	0.0016	0.0015	0.0141	0.0241	0.0198	0.0117	0.0206	0.0083	0.0017
18	rs117536227	56896944	0.83	0.326509998324372	0.82	0.448736318624531	0.124159224848823	0.0491336170137202	0.0022	0.004	0.0214	0.1506	0.0084	0.1419	0.1893	0.0097	0.0015	0.0134	0.0079	0.0142	0.0023	0.0084	0.0201	0.1241	0.1709	0.0016	0.0015	0.0141	0.0241	0.0198	0.0117	0.0206	0.0084	0.0017
18	rs56102212	56897321	0.83	0.326509998324372	0.83	0.405269641990714	0.129556784887169	0.0508398538774905	0.0022	0.004	0.0214	0.1507	0.0085	0.1418	0.1894	0.0097	0.0015	0.0135	0.0079	0.0142	0.0023	0.0084	0.02	0.1239	0.1709	0.0016	0.0015	0.0142	0.0241	0.0198	0.0117	0.0206	0.0084	0.0017
18	rs13381549	56899666	0.83	0.326509998324372	0.82	0.448736318624531	0.131986894435069	0.0629408148667153	0.0023	0.004	0.0213	0.1503	0.0085	0.1417	0.1889	0.0097	0.0016	0.0136	0.008	0.0142	0.0025	0.0085	0.0201	0.1239	0.1707	0.0017	0.0015	0.0143	0.0242	0.0199	0.0117	0.0206	0.0083	0.0017
18	rs35463966	56915054	0.83	0.326509998324372	0.82	0.448736318624531	0.174240323729217	0.0198839116395791	0.0027	0.004	0.021	0.1479	0.0089	0.141	0.1866	0.01	0.002	0.0142	0.0088	0.0146	0.0032	0.0086	0.0203	0.1243	0.1695	0.002	0.0016	0.0147	0.0247	0.0203	0.0119	0.0205	0.0084	0.0021
18	rs8097113	56915135	0.83	0.326509998324372	0.82	0.448736318624531	0.174240323729217	0.0198839116395791	0.0027	0.004	0.021	0.1479	0.0089	0.141	0.1866	0.01	0.002	0.0142	0.0088	0.0146	0.0032	0.0086	0.0203	0.1243	0.1695	0.002	0.0016	0.0147	0.0247	0.0203	0.0119	0.0205	0.0084	0.0021
18	rs9948592	56916546	0.83	0.326509998324372	0.82	0.448736318624531	0.174276330250622	0.0199237199002915	0.0027	0.004	0.021	0.1479	0.0089	0.141	0.1866	0.01	0.002	0.0142	0.0088	0.0146	0.0032	0.0086	0.0203	0.1243	0.1695	0.002	0.0016	0.0147	0.0247	0.0203	0.0119	0.0205	0.0084	0.0021
18	rs659889	56916904	0.83	0.326509998324372	0.82	0.448736318624531	0.174276330250622	0.0199237199002915	0.0027	0.004	0.021	0.1479	0.0089	0.141	0.1866	0.01	0.002	0.0142	0.0088	0.0146	0.0032	0.0086	0.0203	0.1243	0.1695	0.002	0.0016	0.0147	0.0247	0.0203	0.0119	0.0205	0.0084	0.0021
18	rs8092093	56923737	0.83	0.326509998324372	0.82	0.448736318624531	0.16377203416196	0.0196854503854044	0.0027	0.0039	0.021	0.1477	0.0089	0.1411	0.1873	0.01	0.0021	0.0142	0.0089	0.0144	0.0033	0.0088	0.0202	0.1239	0.1698	0.002	0.0016	0.0148	0.0245	0.0202	0.0119	0.0201	0.0084	0.0021
18	rs688135	56931661	0.83	0.326509998324372	0.82	0.448736318624531	0.152147133270647	0.0200034523563122	0.0027	0.0039	0.0211	0.1477	0.009	0.1413	0.187	0.01	0.0021	0.0142	0.0089	0.0145	0.0033	0.0088	0.0203	0.1243	0.1696	0.002	0.0016	0.0148	0.0243	0.0201	0.0119	0.0199	0.0084	0.0021
18	rs45567434	56934672	0.83	0.326509998324372	0.82	0.448736318624531	0.156777274872119	0.0207686064913801	0.0027	0.0039	0.0211	0.1477	0.009	0.1411	0.1869	0.01	0.0021	0.0142	0.009	0.0145	0.0033	0.0088	0.0203	0.1244	0.1697	0.002	0.0016	0.0148	0.0243	0.0201	0.0119	0.0198	0.0084	0.0021
18	rs62093996	56938620	0.83	0.326509998324372	0.84	0.364737902801441	0.164084756802733	0.0208906907801202	0.0027	0.0039	0.0211	0.1477	0.009	0.1409	0.1867	0.01	0.0021	0.0142	0.009	0.0145	0.0033	0.0088	0.0204	0.1248	0.1698	0.002	0.0016	0.0148	0.0243	0.0201	0.0119	0.0197	0.0084	0.0021
18	rs2271733	56940307	0.83	0.326509998324372	0.84	0.364737902801441	0.165653608176499	0.0212590172651555	0.0027	0.0039	0.021	0.1477	0.0091	0.1408	0.1866	0.01	0.0021	0.0142	0.009	0.0145	0.0033	0.0088	0.0204	0.1249	0.1699	0.002	0.0016	0.0148	0.0242	0.0201	0.0119	0.0197	0.0084	0.0021
18	rs74418704	56943236	0.83	0.326509998324372	0.84	0.364737902801441	0.165898436450641	0.0285545245579515	0.0028	0.0038	0.0212	0.1478	0.009	0.1403	0.1857	0.0103	0.0021	0.0139	0.009	0.0149	0.0032	0.0087	0.0206	0.1263	0.1695	0.0019	0.0016	0.015	0.0243	0.02	0.0122	0.0194	0.0082	0.0021
18	rs77759734	56943484	0.83	0.326509998324372	0.84	0.364737902801441	0.155123856258234	0.0323034698908389	0.0028	0.0037	0.0214	0.1479	0.0091	0.14	0.1852	0.0106	0.0021	0.0137	0.0089	0.0152	0.0031	0.0086	0.0207	0.127	0.1693	0.0018	0.0016	0.0151	0.0243	0.0198	0.0123	0.0192	0.0081	0.002
18	rs633083	56943812	0.83	0.326509998324372	0.84	0.364737902801441	0.143196567390143	0.032353566009896	0.0029	0.0036	0.0216	0.1481	0.0092	0.1395	0.1842	0.011	0.0021	0.0135	0.0089	0.0156	0.003	0.0085	0.0209	0.1283	0.1688	0.0017	0.0016	0.0153	0.0244	0.0197	0.0126	0.0189	0.0079	0.002
18	rs657773	56946591	0.81	0.411214762386647	0.84	0.364737902801441	0.270463692468333	0.0428508550264692	0.0027	0.0029	0.0215	0.148	0.0092	0.1401	0.1846	0.0117	0.002	0.0118	0.0076	0.0151	0.0022	0.0089	0.022	0.1327	0.1691	0.0015	0.0013	0.0158	0.0247	0.0197	0.0131	0.0178	0.0064	0.0017
18	rs8094635	56948478	0.81	0.411214762386647	0.84	0.364737902801441	0.302521971094808	0.0382967962738391	0.0027	0.0031	0.0214	0.1477	0.0092	0.1402	0.1848	0.0117	0.002	0.0118	0.0075	0.0151	0.0022	0.0089	0.0222	0.1329	0.1692	0.0015	0.0012	0.0158	0.0247	0.0197	0.0131	0.0177	0.0063	0.0016
18	rs112070481	56949562	0.81	0.411214762386647	0.84	0.364737902801441	0.302815531507151	0.0379187350825751	0.0027	0.0031	0.0214	0.1477	0.0092	0.1402	0.1848	0.0117	0.002	0.0118	0.0075	0.0151	0.0022	0.0089	0.0222	0.1329	0.1692	0.0015	0.0012	0.0158	0.0246	0.0197	0.0131	0.0177	0.0063	0.0016
18	rs35806549	56965303	0.81	0.411214762386647	0.85	0.32706018639722	0.326431144657341	0.040323211082813	0.0027	0.0031	0.0215	0.1485	0.0091	0.1398	0.185	0.0118	0.0021	0.0117	0.0074	0.0148	0.0023	0.0088	0.0222	0.1333	0.1691	0.0015	0.0012	0.0157	0.0246	0.0196	0.013	0.0177	0.0062	0.0016
18	rs11662475	56969154	0.81	0.411214762386647	0.85	0.32706018639722	0.338458008672585	0.0352679535612161	0.0027	0.0031	0.0215	0.1488	0.0091	0.1396	0.1852	0.0118	0.0021	0.0117	0.0074	0.0147	0.0023	0.0088	0.0222	0.1334	0.1691	0.0015	0.0011	0.0156	0.0245	0.0196	0.013	0.0177	0.0061	0.0016
18	rs473567	56969992	0.81	0.411214762386647	0.85	0.32706018639722	0.333136207572334	0.0349038415136676	0.0027	0.0031	0.0216	0.1489	0.0091	0.1396	0.1852	0.0118	0.0021	0.0117	0.0074	0.0147	0.0023	0.0088	0.0222	0.1334	0.169	0.0015	0.0011	0.0156	0.0245	0.0196	0.013	0.0177	0.0061	0.0016
18	rs7237397	57011932	0.81	0.411214762386647	0.84	0.364737902801441	0.349918742955147	0.0426233945758125	0.0028	0.0029	0.0221	0.149	0.0088	0.139	0.1869	0.0119	0.0021	0.0105	0.0074	0.0144	0.0023	0.0085	0.0217	0.1346	0.1695	0.0014	9e-04	0.0155	0.0249	0.0195	0.0127	0.018	0.0058	0.0013
18	rs10632432	57014704	0.81	0.411214762386647	0.84	0.364737902801441	0.349602120646731	0.0439386527055919	0.0028	0.0029	0.0221	0.1491	0.0088	0.139	0.1869	0.0119	0.0021	0.0104	0.0074	0.0144	0.0023	0.0085	0.0218	0.1346	0.1696	0.0014	9e-04	0.0155	0.0249	0.0194	0.0126	0.018	0.0058	0.0013
18	rs41322248	57019039	0.81	0.411214762386647	0.84	0.364737902801441	0.350235513150186	0.0439386527055919	0.0028	0.0029	0.0221	0.1492	0.0088	0.139	0.1869	0.0119	0.0021	0.0104	0.0074	0.0144	0.0023	0.0085	0.0218	0.1346	0.1696	0.0014	9e-04	0.0155	0.0249	0.0194	0.0126	0.018	0.0058	0.0013
18	rs77604244	57019939	0.81	0.411214762386647	0.84	0.364737902801441	0.351186710845748	0.0441115188441802	0.0028	0.0029	0.0221	0.1492	0.0088	0.139	0.1869	0.0119	0.0021	0.0104	0.0074	0.0144	0.0023	0.0085	0.0218	0.1346	0.1697	0.0014	9e-04	0.0155	0.0249	0.0194	0.0126	0.018	0.0058	0.0013
18	rs41327645	57022429	0.81	0.411214762386647	0.84	0.364737902801441	0.354101387898632	0.0437660884036271	0.0028	0.0029	0.0221	0.1492	0.0088	0.139	0.1869	0.0119	0.0021	0.0104	0.0074	0.0144	0.0023	0.0085	0.0218	0.1346	0.1697	0.0014	9e-04	0.0155	0.0248	0.0194	0.0126	0.018	0.0058	0.0013
18	rs33926449	57026361	0.81	0.411214762386647	0.84	0.364737902801441	0.357828913390194	0.0434218664604836	0.0028	0.0029	0.0221	0.1493	0.0088	0.139	0.1869	0.0119	0.002	0.0104	0.0074	0.0144	0.0023	0.0084	0.0218	0.1347	0.1697	0.0013	9e-04	0.0155	0.0248	0.0194	0.0126	0.0181	0.0058	0.0013
18	rs1043302	57026436	0.81	0.411214762386647	0.84	0.364737902801441	0.357935709002887	0.0434218664604836	0.0028	0.0029	0.0221	0.1493	0.0088	0.139	0.1869	0.0119	0.002	0.0104	0.0074	0.0144	0.0023	0.0084	0.0218	0.1347	0.1697	0.0013	9e-04	0.0155	0.0248	0.0194	0.0126	0.0181	0.0058	0.0013
18	rs41505449	57027174	0.81	0.411214762386647	0.84	0.364737902801441	0.35927203535417	0.0434791527632045	0.0028	0.0029	0.022	0.1493	0.0088	0.139	0.1869	0.0119	0.002	0.0104	0.0074	0.0144	0.0023	0.0084	0.0218	0.1347	0.1698	0.0013	9e-04	0.0155	0.0248	0.0194	0.0126	0.0181	0.0058	0.0013
18	rs28462385	57028722	0.81	0.411214762386647	0.84	0.364737902801441	0.361791249130901	0.0437660884036271	0.0028	0.0029	0.022	0.1493	0.0088	0.139	0.1869	0.012	0.002	0.0104	0.0074	0.0144	0.0022	0.0084	0.0218	0.1347	0.1698	0.0013	9e-04	0.0155	0.0248	0.0194	0.0126	0.0181	0.0058	0.0013
18	rs12964110	57041019	0.81	0.411214762386647	0.85	0.32706018639722	0.38315314028922	0.045505279576202	0.0028	0.0029	0.022	0.1496	0.0088	0.139	0.1868	0.012	0.002	0.0103	0.0074	0.0145	0.0022	0.0084	0.0219	0.1347	0.1699	0.0013	9e-04	0.0155	0.0247	0.0194	0.0126	0.0181	0.0058	0.0012
18	rs17769495	57045263	0.81	0.411214762386647	0.85	0.32706018639722	0.396651606668855	0.0465631767339599	0.0028	0.0029	0.0219	0.1498	0.0087	0.139	0.1868	0.012	0.002	0.0103	0.0073	0.0145	0.0022	0.0084	0.0219	0.1347	0.17	0.0013	8e-04	0.0154	0.0247	0.0193	0.0125	0.0181	0.0058	0.0012
18	rs17065749	57048295	0.81	0.411214762386647	0.85	0.32706018639722	0.4079851204483	0.0485906013625322	0.0029	0.0029	0.0219	0.1499	0.0087	0.139	0.1868	0.012	0.002	0.0102	0.0073	0.0146	0.0022	0.0084	0.022	0.1347	0.17	0.0013	8e-04	0.0154	0.0246	0.0193	0.0125	0.0182	0.0058	0.0012
18	rs12185346	57057302	0.81	0.411214762386647	0.85	0.32706018639722	0.388201293218964	0.0498617447741532	0.003	0.0028	0.022	0.1501	0.0087	0.1391	0.1871	0.012	0.002	0.0099	0.0073	0.0146	0.0022	0.0085	0.022	0.1347	0.17	0.0012	8e-04	0.0155	0.0245	0.0192	0.0125	0.0182	0.0059	0.0011
18	rs35897795	57061983	0.81	0.411214762386647	0.86	0.29215087580064	0.390151794857925	0.0508398538774905	0.003	0.0028	0.022	0.1502	0.0087	0.1389	0.187	0.012	0.0019	0.0097	0.0073	0.0146	0.0021	0.0086	0.022	0.1351	0.17	0.0012	7e-04	0.0155	0.0244	0.0191	0.0125	0.0181	0.006	0.0011
18	rs17065754	57065451	0.81	0.411214762386647	0.85	0.32706018639722	0.388312617301102	0.0511472113061697	0.0031	0.0028	0.022	0.1503	0.0088	0.1389	0.1871	0.012	0.0019	0.0095	0.0073	0.0147	0.0021	0.0087	0.022	0.1351	0.17	0.0011	7e-04	0.0155	0.0244	0.019	0.0125	0.0181	0.0061	0.0011
18	rs113034168	57070969	0.81	0.411214762386647	0.85	0.32706018639722	0.390207596084203	0.0535721753336495	0.0031	0.0028	0.022	0.1504	0.0088	0.139	0.1873	0.012	0.0019	0.0094	0.0073	0.0147	0.002	0.0087	0.022	0.1352	0.17	0.0011	7e-04	0.0155	0.0243	0.0189	0.0125	0.0181	0.0061	0.001
18	rs4940871	57086933	0.81	0.411214762386647	0.85	0.32706018639722	0.402808488833789	0.05720333017767	0.0031	0.0027	0.022	0.1505	0.0088	0.1391	0.1875	0.012	0.0019	0.0093	0.0073	0.0148	0.002	0.0087	0.0219	0.1352	0.1701	0.0011	6e-04	0.0155	0.0242	0.0188	0.0126	0.0181	0.0061	0.001
18	rs66519829	57087660	0.81	0.411214762386647	0.85	0.32706018639722	0.39367514330081	0.0594834419363635	0.0031	0.0027	0.022	0.1506	0.0088	0.1391	0.1876	0.012	0.0018	0.0092	0.0072	0.0148	0.002	0.0087	0.0219	0.1353	0.1701	0.001	6e-04	0.0155	0.0242	0.0188	0.0126	0.018	0.0061	0.001
18	rs1048006	57098391	0.81	0.411214762386647	0.85	0.32706018639722	0.423771508530748	0.0581758570842213	0.0031	0.0027	0.0218	0.1509	0.0088	0.1391	0.1879	0.012	0.0018	0.0091	0.0071	0.0148	0.002	0.0085	0.0218	0.1355	0.1704	0.0011	6e-04	0.0154	0.0241	0.0187	0.0126	0.0179	0.0061	9e-04
18	rs17769805	57099665	0.81	0.411214762386647	0.85	0.32706018639722	0.417397986553619	0.0592209333887592	0.0031	0.0026	0.0217	0.1511	0.0087	0.1392	0.1881	0.012	0.0018	0.0091	0.007	0.0149	0.002	0.0085	0.0217	0.1356	0.1705	0.001	6e-04	0.0154	0.0241	0.0187	0.0126	0.0179	0.0061	9e-04
18	rs72958116	57103126	0.81	0.411214762386647	0.87	0.259919603286658	0.420289080336486	0.0614013765815832	0.0031	0.0026	0.0216	0.1513	0.0086	0.1393	0.1884	0.0119	0.0017	0.0091	0.007	0.015	0.002	0.0085	0.0217	0.1356	0.1706	9e-04	6e-04	0.0154	0.0239	0.0187	0.0125	0.0178	0.006	9e-04
18	rs35588582	57113149	0.81	0.411214762386647	0.86	0.29215087580064	0.426451045660663	0.0649729111615026	0.003	0.0026	0.0214	0.1516	0.0085	0.1395	0.1889	0.0117	0.0016	0.0092	0.0069	0.0151	0.002	0.0086	0.0216	0.1357	0.1707	8e-04	5e-04	0.0153	0.0238	0.0187	0.0125	0.0177	0.0059	9e-04
18	rs749997	57116140	0.81	0.411214762386647	0.86	0.29215087580064	0.496198590301367	0.0610688546371162	0.003	0.0025	0.0213	0.1517	0.0085	0.1396	0.1891	0.0117	0.0018	0.0092	0.0069	0.0151	0.0021	0.0086	0.0216	0.1357	0.1707	7e-04	5e-04	0.0153	0.0237	0.0186	0.0125	0.0177	0.0058	9e-04
18	rs72958144	57119282	0.81	0.411214762386647	0.85	0.32706018639722	0.447949158649431	0.0581758570842213	0.003	0.0025	0.0212	0.152	0.0084	0.1396	0.1896	0.0118	0.0017	0.0092	0.0069	0.0152	0.0022	0.0086	0.0215	0.1356	0.1703	7e-04	7e-04	0.0153	0.0237	0.0185	0.0125	0.0176	0.0058	8e-04
18	rs73450386	57120692	0.81	0.411214762386647	0.85	0.32706018639722	0.432070121757862	0.0551521596853757	0.003	0.0025	0.0212	0.152	0.0084	0.1396	0.1897	0.0118	0.0017	0.0091	0.0068	0.0152	0.0022	0.0086	0.0215	0.1357	0.1703	8e-04	7e-04	0.0153	0.0236	0.0184	0.0124	0.0175	0.0057	8e-04
18	rs17697258	57121869	0.81	0.411214762386647	0.85	0.32706018639722	0.427969276662228	0.0535093889511163	0.003	0.0025	0.0212	0.1521	0.0083	0.1396	0.1898	0.0117	0.0017	0.0091	0.0068	0.0152	0.0022	0.0086	0.0215	0.1357	0.1703	8e-04	8e-04	0.0153	0.0236	0.0184	0.0124	0.0175	0.0057	8e-04
18	rs74576821	57123042	0.81	0.411214762386647	0.85	0.32706018639722	0.410385507755897	0.0570741906382361	0.003	0.0024	0.021	0.1522	0.0083	0.1397	0.19	0.0117	0.0015	0.0091	0.0068	0.0152	0.0022	0.0086	0.0215	0.1359	0.1705	8e-04	8e-04	0.0153	0.0236	0.0184	0.0123	0.0175	0.0057	8e-04
18	rs17769960	57123494	0.81	0.411214762386647	0.85	0.32706018639722	0.414804509812821	0.0566875231518936	0.003	0.0024	0.0209	0.1522	0.0084	0.1397	0.19	0.0117	0.0015	0.0091	0.0068	0.0152	0.0022	0.0086	0.0215	0.1359	0.1705	8e-04	8e-04	0.0153	0.0236	0.0184	0.0123	0.0175	0.0057	8e-04
18	rs10469219	57125827	0.81	0.411214762386647	0.85	0.32706018639722	0.404966127435227	0.0535721753336495	0.003	0.0024	0.0209	0.1522	0.0083	0.1397	0.19	0.0117	0.0016	0.0091	0.0067	0.0152	0.0022	0.0086	0.0216	0.1358	0.1704	9e-04	8e-04	0.0153	0.0235	0.0184	0.0123	0.0175	0.0057	8e-04
18	rs117980273	57125871	0.81	0.411214762386647	0.85	0.32706018639722	0.384924499709179	0.05102417148622	0.003	0.0024	0.0212	0.1521	0.0083	0.1396	0.1899	0.0117	0.0016	0.0091	0.0067	0.0152	0.0023	0.0086	0.0214	0.1358	0.1704	9e-04	8e-04	0.0153	0.0235	0.0184	0.0123	0.0174	0.0057	8e-04
18	rs10469220	57125875	0.81	0.411214762386647	0.85	0.32706018639722	0.384481271638392	0.0506558270656353	0.003	0.0024	0.0212	0.1521	0.0083	0.1396	0.1899	0.0117	0.0016	0.0091	0.0067	0.0152	0.0023	0.0086	0.0214	0.1358	0.1704	9e-04	8e-04	0.0153	0.0235	0.0184	0.0122	0.0174	0.0057	8e-04
18	rs117404219	57126336	0.81	0.411214762386647	0.85	0.32706018639722	0.380338600705514	0.0572679468469331	0.003	0.0024	0.0212	0.1521	0.0083	0.1396	0.1899	0.0117	0.0016	0.0091	0.0067	0.0152	0.0023	0.0086	0.0214	0.1358	0.1704	9e-04	8e-04	0.0153	0.0235	0.0184	0.0122	0.0174	0.0057	8e-04
18	rs77788129	57130187	0.8	0.458652199356866	0.85	0.32706018639722	0.269267365643292	0.111466161670666	0.0029	0.0025	0.0211	0.1501	0.0079	0.1429	0.1894	0.0124	0.0017	0.0093	0.0056	0.0165	0.0021	0.0084	0.0222	0.1385	0.1651	0.0011	8e-04	0.0152	0.0221	0.0186	0.0122	0.0178	0.0066	8e-04
18	rs4998986	57131733	0.78	0.56417027826485	0.86	0.29215087580064	0.288942856095741	0.0929680434291591	0.0029	0.0023	0.0209	0.1474	0.0079	0.144	0.1895	0.0129	0.0019	0.01	0.0052	0.0175	0.002	0.0084	0.0226	0.1416	0.1622	0.0013	8e-04	0.0152	0.0214	0.019	0.0114	0.0178	0.007	8e-04
18	rs34946159	57131889	0.78	0.56417027826485	0.86	0.29215087580064	0.277982265717706	0.077798168634899	0.003	0.0023	0.021	0.1475	0.0079	0.1439	0.1894	0.0129	0.0019	0.01	0.0054	0.0175	0.002	0.0084	0.0226	0.1417	0.1621	0.0014	8e-04	0.0152	0.0214	0.019	0.0114	0.0178	0.007	8e-04
18	rs117636842	57132084	0.78	0.56417027826485	0.86	0.29215087580064	0.280654106468206	0.0843724367190833	0.003	0.0023	0.021	0.1475	0.0079	0.144	0.1894	0.0129	0.0019	0.01	0.0054	0.0175	0.002	0.0084	0.0226	0.1417	0.1621	0.0014	8e-04	0.0152	0.0214	0.019	0.0114	0.0179	0.007	8e-04
18	rs72958198	57132527	0.78	0.56417027826485	0.86	0.29215087580064	0.284190602919988	0.0863558830275961	0.003	0.0023	0.021	0.1475	0.0079	0.144	0.1894	0.0129	0.0019	0.01	0.0054	0.0175	0.002	0.0084	0.0226	0.1417	0.162	0.0014	8e-04	0.0152	0.0214	0.019	0.0114	0.0179	0.007	9e-04
18	rs117671146	57134608	0.78	0.56417027826485	0.86	0.29215087580064	0.302130791921273	0.0775045018373055	0.003	0.0023	0.0211	0.1476	0.0077	0.1442	0.189	0.0129	0.0021	0.0101	0.0055	0.0175	0.002	0.0083	0.0225	0.1415	0.1615	0.0015	9e-04	0.0153	0.0214	0.0191	0.0114	0.018	0.007	9e-04
18	rs72960119	57135850	0.78	0.56417027826485	0.86	0.29215087580064	0.319344163406084	0.0629408148667153	0.0031	0.0023	0.0211	0.1477	0.0077	0.1442	0.1888	0.0129	0.0022	0.0101	0.0056	0.0175	0.002	0.0083	0.0225	0.1415	0.1612	0.0015	9e-04	0.0153	0.0215	0.0192	0.0114	0.018	0.0069	9e-04
18	rs71357638	57136315	0.78	0.56417027826485	0.86	0.29215087580064	0.325515399226845	0.0597464449684687	0.0031	0.0023	0.0211	0.1477	0.0076	0.1442	0.1888	0.0129	0.0022	0.0102	0.0056	0.0176	0.002	0.0083	0.0225	0.1415	0.1612	0.0015	9e-04	0.0153	0.0215	0.0192	0.0114	0.018	0.0069	9e-04
18	rs2851847	57137846	0.78	0.56417027826485	0.87	0.259919603286658	0.352139238766692	0.0566875231518936	0.0031	0.0023	0.0212	0.1477	0.0076	0.1443	0.1886	0.0129	0.0023	0.0102	0.0056	0.0176	0.002	0.0082	0.0225	0.1414	0.1609	0.0016	9e-04	0.0153	0.0216	0.0192	0.0115	0.0181	0.0069	9e-04
18	rs72960160	57142872	0.78	0.56417027826485	0.87	0.259919603286658	0.357828913390194	0.0526960692044139	0.0031	0.0024	0.0212	0.1479	0.0076	0.1443	0.1882	0.0129	0.0024	0.0102	0.0056	0.0175	0.002	0.0082	0.0225	0.1414	0.1608	0.0016	0.001	0.0153	0.0216	0.0193	0.0114	0.0181	0.0069	0.001
18	rs632248	57155758	0.78	0.56417027826485	0.87	0.259919603286658	0.459982831645833	0.0485304296482857	0.0033	0.0025	0.0213	0.1487	0.0075	0.1443	0.1867	0.0129	0.0029	0.0103	0.0057	0.0174	0.0021	0.008	0.0224	0.1415	0.16	0.0019	0.0011	0.0152	0.0217	0.0195	0.0114	0.0181	0.007	0.0013
18	rs1557402	57159558	0.78	0.56417027826485	0.87	0.259919603286658	0.465753507731995	0.052883279250726	0.0033	0.0025	0.0213	0.1487	0.0075	0.1443	0.1867	0.0129	0.0029	0.0103	0.0057	0.0174	0.0021	0.008	0.0224	0.1415	0.16	0.0019	0.0011	0.0152	0.0217	0.0195	0.0114	0.0181	0.007	0.0013
18	rs1444487	57167827	0.78	0.56417027826485	0.87	0.259919603286658	0.403205513841808	0.0339242677573713	0.0034	0.0025	0.0213	0.1491	0.0075	0.1448	0.1868	0.0129	0.0031	0.0102	0.0058	0.0174	0.0022	0.0079	0.0222	0.1412	0.1595	0.0019	0.0013	0.0151	0.0215	0.0194	0.0113	0.018	0.0069	0.0015
18	rs685791	57167882	0.78	0.56417027826485	0.87	0.259919603286658	0.389817072188066	0.0340267784546026	0.0034	0.0025	0.0213	0.1488	0.0075	0.1447	0.1867	0.0129	0.0031	0.0102	0.0058	0.0174	0.0022	0.0079	0.0222	0.1412	0.1598	0.0019	0.0013	0.0151	0.0215	0.0193	0.0113	0.0181	0.0069	0.0015
18	rs66460508	57172058	0.78	0.56417027826485	0.87	0.259919603286658	0.372939248189901	0.0315563357147511	0.0034	0.0025	0.0213	0.1489	0.0075	0.145	0.1868	0.0129	0.0031	0.0101	0.0058	0.0174	0.0022	0.0079	0.0222	0.1412	0.1595	0.002	0.0013	0.0151	0.0215	0.0192	0.0113	0.0181	0.0068	0.0015
18	rs55813951	57172203	0.78	0.56417027826485	0.88	0.230271256315472	0.372448589444756	0.0316058930105514	0.0034	0.0025	0.0213	0.1489	0.0075	0.145	0.1868	0.0129	0.0031	0.0101	0.0058	0.0174	0.0022	0.0079	0.0222	0.1411	0.1595	0.002	0.0013	0.015	0.0215	0.0192	0.0113	0.0181	0.0068	0.0015
18	rs4940465	57173844	0.78	0.56417027826485	0.86	0.29215087580064	0.373048328186026	0.0332614138725438	0.0034	0.0025	0.0213	0.149	0.0075	0.1451	0.1868	0.0129	0.0032	0.0101	0.0058	0.0174	0.0022	0.0079	0.0221	0.1411	0.1595	0.002	0.0013	0.015	0.0215	0.0192	0.0113	0.0181	0.0068	0.0015
18	rs78404150	57176913	0.78	0.56417027826485	0.86	0.29215087580064	0.350499601266573	0.0302805153414081	0.0034	0.0024	0.0214	0.149	0.0075	0.1449	0.1867	0.0129	0.0032	0.0101	0.0058	0.0175	0.0022	0.0079	0.0222	0.1411	0.1593	0.002	0.0014	0.015	0.0216	0.0192	0.0113	0.0182	0.0068	0.0016
18	rs9953900	57181281	0.78	0.56417027826485	0.86	0.29215087580064	0.321815338590286	0.0391672998305156	0.0035	0.0023	0.0217	0.1491	0.0075	0.1445	0.1863	0.0129	0.0032	0.0101	0.0058	0.0177	0.0023	0.008	0.0224	0.1408	0.1587	0.0021	0.0015	0.015	0.0218	0.0191	0.0114	0.0184	0.0068	0.0017
18	rs4940885	57182223	0.78	0.56417027826485	0.87	0.259919603286658	0.309410990111473	0.0391672998305156	0.0035	0.0022	0.0218	0.1491	0.0076	0.1443	0.1862	0.013	0.0033	0.0101	0.0058	0.0177	0.0023	0.008	0.0224	0.1408	0.1586	0.0021	0.0015	0.015	0.0219	0.019	0.0114	0.0184	0.0068	0.0017
18	rs111580523	57183504	0.78	0.56417027826485	0.87	0.259919603286658	0.28088913368436	0.0344898318453624	0.0035	0.0022	0.0219	0.1488	0.0076	0.1441	0.186	0.013	0.0033	0.0101	0.0057	0.0178	0.0024	0.008	0.0225	0.1406	0.1586	0.0022	0.0016	0.015	0.0219	0.0191	0.0114	0.0184	0.0067	0.0018
18	rs7244902	57185343	0.77	0.622422290089237	0.87	0.259919603286658	0.279761966649852	0.0366354534572784	0.0036	0.0022	0.0219	0.1487	0.0076	0.144	0.1859	0.013	0.0033	0.0101	0.0057	0.0179	0.0025	0.008	0.0225	0.1406	0.1585	0.0022	0.0017	0.015	0.0219	0.0192	0.0114	0.0185	0.0067	0.0019
18	rs117278921	57186384	0.78	0.56417027826485	0.88	0.230271256315472	0.277374822723077	0.0364235263634658	0.0036	0.0022	0.0219	0.1487	0.0076	0.1442	0.1858	0.013	0.0034	0.0101	0.0057	0.0179	0.0025	0.008	0.0225	0.1406	0.1585	0.0022	0.0017	0.0149	0.0219	0.0192	0.0114	0.0184	0.0067	0.0019
18	rs949214	57186586	0.78	0.56417027826485	0.87	0.259919603286658	0.249942888425684	0.0352158317848792	0.0036	0.0022	0.0219	0.1484	0.0076	0.1438	0.1858	0.013	0.0034	0.0101	0.0057	0.0179	0.0027	0.008	0.0225	0.1405	0.1587	0.0023	0.0018	0.0149	0.0219	0.0191	0.0114	0.0184	0.0067	0.002
18	rs17836213	57188393	0.78	0.56417027826485	0.87	0.259919603286658	0.323231922051596	0.0321034439921945	0.0037	0.0023	0.0218	0.1485	0.0076	0.1436	0.1856	0.013	0.0036	0.0101	0.0055	0.0179	0.0028	0.0081	0.0225	0.1402	0.1587	0.0023	0.0018	0.0149	0.0219	0.0191	0.0114	0.0184	0.0067	0.0022
18	rs12966739	57188494	0.78	0.56417027826485	0.87	0.259919603286658	0.324804082771048	0.0315068144255003	0.0037	0.0023	0.0218	0.1485	0.0076	0.1436	0.1856	0.013	0.0036	0.0101	0.0055	0.0179	0.0028	0.0081	0.0225	0.1402	0.1587	0.0023	0.0018	0.0149	0.0219	0.0191	0.0114	0.0184	0.0067	0.0022
18	rs12955138	57190301	0.78	0.56417027826485	0.87	0.259919603286658	0.365236179420321	0.0356337917797721	0.0037	0.0023	0.0219	0.1485	0.0076	0.1436	0.1855	0.013	0.0037	0.0101	0.0053	0.0179	0.0029	0.0081	0.0224	0.1402	0.1585	0.0023	0.0018	0.0149	0.0219	0.0192	0.0114	0.0183	0.0067	0.0022
18	rs8096073	57197287	0.78	0.56417027826485	0.87	0.259919603286658	0.214464310867523	0.0652459086315517	0.0038	0.0025	0.0226	0.1481	0.0078	0.1438	0.1858	0.0134	0.004	0.0107	0.0054	0.0171	0.0034	0.008	0.0218	0.1381	0.155	0.0029	0.0021	0.0155	0.0237	0.0193	0.0119	0.0183	0.0063	0.0026
18	rs949210	57199583	0.79	0.509607847349147	0.88	0.230271256315472	0.239517491209571	0.0545810822115192	0.0038	0.0025	0.0227	0.1482	0.008	0.1436	0.1857	0.0135	0.004	0.0107	0.005	0.0171	0.0035	0.0084	0.0217	0.1384	0.1546	0.003	0.0022	0.0156	0.0238	0.0193	0.0118	0.0183	0.0064	0.0026
18	rs949209	57199853	0.79	0.509607847349147	0.88	0.230271256315472	0.23706718872142	0.0518262345463307	0.0038	0.0025	0.0227	0.1482	0.008	0.1436	0.1857	0.0136	0.004	0.0107	0.005	0.0171	0.0035	0.0084	0.0216	0.1384	0.1543	0.003	0.0022	0.0156	0.0238	0.0193	0.0119	0.0184	0.0064	0.0026
18	rs1944988	57206705	0.79	0.509607847349147	0.88	0.230271256315472	0.251977454144751	0.0578509020105785	0.0038	0.0024	0.0227	0.1483	0.0082	0.1429	0.1853	0.0137	0.004	0.0108	0.0051	0.0169	0.0035	0.0086	0.0213	0.1388	0.154	0.0031	0.0022	0.0158	0.0239	0.0193	0.0117	0.0185	0.0065	0.0026
18	rs12970223	57206937	0.78	0.56417027826485	0.88	0.230271256315472	0.247829493647148	0.0567518894301204	0.0038	0.0024	0.0227	0.148	0.0082	0.143	0.1853	0.0137	0.004	0.0108	0.0051	0.0169	0.0035	0.0086	0.0213	0.1388	0.1541	0.0031	0.0022	0.0158	0.0239	0.0194	0.0117	0.0185	0.0065	0.0027
18	rs72964199	57208035	0.78	0.56417027826485	0.88	0.230271256315472	0.255090851232778	0.0610024421931674	0.0038	0.0024	0.0227	0.148	0.0082	0.143	0.1852	0.0137	0.004	0.0108	0.0051	0.0169	0.0035	0.0086	0.0213	0.1385	0.1542	0.0031	0.0022	0.0159	0.0239	0.0195	0.0117	0.0185	0.0065	0.0027
18	rs4940893	57211459	0.78	0.56417027826485	0.89	0.20310604818777	0.264328721921541	0.124973863515809	0.0038	0.0024	0.0227	0.148	0.0082	0.1429	0.1851	0.0137	0.004	0.0108	0.0051	0.0169	0.0035	0.0087	0.0213	0.1385	0.154	0.0031	0.0022	0.0159	0.0239	0.0195	0.0117	0.0186	0.0065	0.0027
18	rs79296260	57213196	0.78	0.56417027826485	0.89	0.20310604818777	0.31015396216658	0.184832558051395	0.0038	0.0024	0.0227	0.1479	0.0082	0.1426	0.1849	0.0138	0.004	0.0109	0.0051	0.0169	0.0035	0.009	0.0212	0.1384	0.1536	0.0031	0.0022	0.0159	0.0239	0.0194	0.0118	0.0187	0.0066	0.0027
18	rs76545143	57214966	0.78	0.56417027826485	0.89	0.20310604818777	0.124453798109328	0.220390224613023	0.0034	0.0027	0.0231	0.1473	0.0087	0.1404	0.1824	0.0151	0.0041	0.0109	0.0059	0.0163	0.0036	0.0094	0.0204	0.136	0.1517	0.0035	0.0026	0.0176	0.0262	0.0187	0.0135	0.0192	0.0073	0.0031
18	rs78558629	57215748	0.77	0.622422290089237	0.89	0.20310604818777	0.120975892625724	0.275834932290775	0.0032	0.003	0.0234	0.1466	0.009	0.1388	0.1804	0.016	0.0042	0.0109	0.0064	0.0162	0.0038	0.0096	0.0201	0.1342	0.1503	0.0039	0.0028	0.0189	0.0277	0.0182	0.0145	0.0198	0.0078	0.0035
18	rs62092907	57217793	0.76	0.684441169424083	0.89	0.20310604818777	0.121440016388201	0.328594252649366	0.0031	0.003	0.0236	0.1464	0.0091	0.1379	0.1797	0.0163	0.0043	0.0109	0.0066	0.0163	0.0038	0.0098	0.0201	0.1335	0.1493	0.0042	0.003	0.0193	0.0281	0.0181	0.015	0.0201	0.008	0.0036
18	rs1944987	57221730	0.76	0.684441169424083	0.89	0.20310604818777	0.110079292398465	0.345577435925207	0.0031	0.003	0.0238	0.1464	0.0091	0.1379	0.1797	0.0163	0.0042	0.0109	0.0066	0.0163	0.0038	0.0098	0.0201	0.1335	0.1491	0.0042	0.003	0.0193	0.0282	0.0181	0.015	0.0201	0.008	0.0036
18	rs55998001	57223832	0.76	0.684441169424083	0.89	0.20310604818777	0.100120094618522	0.33521021111056	0.0031	0.0031	0.0238	0.1465	0.0091	0.138	0.1796	0.0162	0.0041	0.0109	0.0066	0.0163	0.0038	0.0098	0.0201	0.1334	0.149	0.0041	0.0029	0.0194	0.0282	0.0181	0.0151	0.0201	0.0081	0.0036
18	rs1864308	57225153	0.76	0.684441169424083	0.89	0.20310604818777	0.0854656346475625	0.31186421620162	0.003	0.0031	0.0239	0.1465	0.0092	0.1381	0.1796	0.0162	0.004	0.0109	0.0067	0.0163	0.0037	0.0098	0.0201	0.1333	0.1489	0.0041	0.0029	0.0194	0.0283	0.018	0.0152	0.0202	0.0082	0.0036
18	rs2187492	57230184	0.75	0.750298972197586	0.89	0.20310604818777	0.107366066302462	0.32371849835209	0.0029	0.0029	0.0243	0.1476	0.0091	0.1394	0.1794	0.0163	0.0039	0.0106	0.0069	0.0163	0.0038	0.0098	0.0199	0.1324	0.1471	0.0043	0.0028	0.0199	0.0286	0.0176	0.0159	0.02	0.0083	0.0036
18	rs62092934	57230306	0.74	0.820062814253923	0.89	0.20310604818777	0.122050825134845	0.3270072889463	0.0029	0.0028	0.0243	0.1474	0.009	0.1399	0.1793	0.0164	0.0039	0.0106	0.0069	0.0163	0.0037	0.0097	0.0199	0.1322	0.1471	0.0043	0.0028	0.02	0.0287	0.0175	0.0161	0.02	0.0083	0.0036
18	rs992025	57231286	0.74	0.820062814253923	0.89	0.20310604818777	0.185049424132958	0.303955160435429	0.0025	0.0029	0.0247	0.1461	0.0087	0.1435	0.1798	0.0173	0.0037	0.0104	0.0069	0.0161	0.0032	0.0092	0.0199	0.1314	0.147	0.0042	0.0023	0.0197	0.0285	0.0168	0.0166	0.0203	0.0083	0.0033
18	rs992026	57231533	0.74	0.820062814253923	0.89	0.20310604818777	0.222782147923609	0.33828612531729	0.0024	0.0029	0.0251	0.1459	0.0087	0.1438	0.1796	0.0174	0.0037	0.0105	0.0069	0.016	0.0032	0.0092	0.0196	0.1311	0.1471	0.0043	0.0024	0.0198	0.0286	0.0168	0.0168	0.0201	0.0082	0.0032
18	rs28397648	57231887	0.74	0.820062814253923	0.89	0.20310604818777	0.281030200722289	0.351168625105529	0.0023	0.0029	0.0257	0.1455	0.0088	0.1443	0.1792	0.0175	0.0037	0.0106	0.0069	0.0159	0.0031	0.0091	0.0193	0.1308	0.1472	0.0043	0.0024	0.02	0.0288	0.0169	0.017	0.0199	0.0082	0.0031
18	rs74902960	57232749	0.74	0.820062814253923	0.89	0.20310604818777	0.294508246906809	0.376451481525847	0.0022	0.0029	0.0256	0.1455	0.0088	0.1445	0.1795	0.0176	0.0037	0.0106	0.0069	0.0159	0.0031	0.0091	0.0192	0.1306	0.1471	0.0043	0.0024	0.02	0.0289	0.0168	0.0171	0.0199	0.0082	0.0031
18	rs993766	57233890	0.74	0.820062814253923	0.9	0.178319663885856	0.297215242527664	0.387674954771589	0.0022	0.0029	0.0255	0.1455	0.0087	0.1447	0.1798	0.0176	0.0037	0.0106	0.0069	0.0159	0.003	0.0091	0.0191	0.1304	0.1471	0.0043	0.0023	0.0201	0.0289	0.0168	0.0171	0.0199	0.0082	0.0031
18	rs71357644	57235234	0.73	0.893795165105119	0.9	0.178319663885856	0.294267191820306	0.384221615014929	0.0022	0.003	0.0255	0.1455	0.0087	0.1448	0.18	0.0177	0.0037	0.0106	0.0069	0.0159	0.003	0.0091	0.0191	0.1302	0.147	0.0043	0.0023	0.0201	0.029	0.0168	0.0171	0.02	0.0082	0.0031
18	rs76514156	57235553	0.73	0.893795165105119	0.9	0.178319663885856	0.295860097494514	0.381541645720922	0.0022	0.003	0.0255	0.1455	0.0087	0.1448	0.18	0.0177	0.0037	0.0106	0.0069	0.0159	0.003	0.0091	0.019	0.1301	0.147	0.0043	0.0023	0.0201	0.029	0.0168	0.0171	0.02	0.0082	0.0031
18	rs117215728	57239256	0.73	0.893795165105119	0.9	0.178319663885856	0.295860097494514	0.389212526305506	0.0022	0.003	0.0255	0.1455	0.0087	0.1448	0.18	0.0177	0.0037	0.0105	0.0069	0.0159	0.003	0.0091	0.019	0.13	0.147	0.0042	0.0023	0.0201	0.029	0.0168	0.0172	0.0201	0.0082	0.0031
18	rs116966614	57241093	0.73	0.893795165105119	0.9	0.178319663885856	0.296537258312888	0.380649487249056	0.0022	0.003	0.0255	0.1455	0.0087	0.1449	0.18	0.0177	0.0037	0.0105	0.0068	0.0159	0.003	0.0091	0.019	0.13	0.147	0.0042	0.0023	0.0201	0.029	0.0168	0.0172	0.0201	0.0082	0.0031
18	rs74577148	57246606	0.73	0.893795165105119	0.9	0.178319663885856	0.29571509875109	0.371507087388073	0.0022	0.003	0.0255	0.1455	0.0087	0.145	0.18	0.0177	0.0037	0.0105	0.0068	0.016	0.003	0.0091	0.019	0.1298	0.147	0.0042	0.0023	0.0202	0.029	0.0168	0.0172	0.0201	0.0082	0.0031
18	rs117419226	57263964	0.73	0.893795165105119	0.91	0.155803491158275	0.285564414520738	0.388571666140115	0.0022	0.003	0.0255	0.1455	0.0087	0.1453	0.1801	0.0177	0.0037	0.0104	0.0068	0.016	0.003	0.0091	0.0189	0.1296	0.1468	0.0042	0.0024	0.0203	0.029	0.0168	0.0172	0.0202	0.0083	0.0031
18	rs117797001	57270224	0.73	0.893795165105119	0.91	0.155803491158275	0.274998683464029	0.403514393819479	0.0022	0.0031	0.0254	0.1455	0.0086	0.1455	0.1802	0.0177	0.0037	0.0104	0.0067	0.016	0.003	0.0091	0.0188	0.1293	0.1466	0.0042	0.0024	0.0203	0.029	0.0168	0.0172	0.0203	0.0084	0.0032
18	rs1429573	57272874	0.73	0.893795165105119	0.91	0.155803491158275	0.265330724269289	0.39512213763821	0.0022	0.0031	0.0254	0.1454	0.0086	0.1456	0.1805	0.0177	0.0036	0.0104	0.0067	0.0161	0.003	0.0091	0.0188	0.1292	0.1465	0.0042	0.0024	0.0203	0.029	0.0168	0.0173	0.0203	0.0084	0.0032
18	rs117298334	57274384	0.73	0.893795165105119	0.9	0.178319663885856	0.26601508665431	0.401185530752276	0.0022	0.0031	0.0254	0.1454	0.0086	0.1456	0.1804	0.0177	0.0036	0.0104	0.0067	0.016	0.003	0.0091	0.0188	0.1292	0.1465	0.0042	0.0024	0.0203	0.029	0.0168	0.0173	0.0203	0.0084	0.0032
18	rs35436477	57285346	0.73	0.893795165105119	0.91	0.155803491158275	0.272726100477185	0.428845307047867	0.0024	0.0031	0.0252	0.1458	0.0086	0.1454	0.1801	0.0178	0.0037	0.0103	0.0067	0.016	0.0032	0.009	0.0185	0.1293	0.1464	0.0042	0.0024	0.0204	0.0292	0.0168	0.0173	0.0205	0.0082	0.0033
18	rs1864311	57286766	0.73	0.893795165105119	0.9	0.178319663885856	0.29205441834448	0.422407931480707	0.0023	0.0031	0.0251	0.1457	0.0086	0.1454	0.18	0.0178	0.0037	0.0102	0.0067	0.0159	0.0031	0.009	0.0186	0.1293	0.1464	0.0042	0.0024	0.0205	0.0292	0.0168	0.0173	0.0207	0.0082	0.0033
18	rs79490699	57294796	0.73	0.893795165105119	0.91	0.155803491158275	0.293448390857783	0.433327400364691	0.0024	0.0032	0.025	0.1457	0.0086	0.1456	0.1801	0.0179	0.0037	0.0103	0.0067	0.0158	0.0031	0.0091	0.0185	0.1295	0.1461	0.0042	0.0023	0.0205	0.0292	0.0166	0.0174	0.0207	0.0083	0.0034
18	rs1469491	57300220	0.73	0.893795165105119	0.91	0.155803491158275	0.295280329455339	0.41130384207908	0.0024	0.0032	0.025	0.1456	0.0087	0.1457	0.1801	0.0179	0.0037	0.0103	0.0067	0.0157	0.003	0.0091	0.0185	0.1296	0.146	0.0042	0.0023	0.0205	0.0293	0.0165	0.0174	0.0207	0.0083	0.0034
18	rs4599010	57310309	0.73	0.893795165105119	0.91	0.155803491158275	0.289086074996944	0.414430970850871	0.0024	0.0032	0.0249	0.1456	0.0087	0.1457	0.1802	0.0179	0.0037	0.0103	0.0069	0.0156	0.003	0.0091	0.0184	0.1297	0.146	0.0042	0.0023	0.0205	0.0293	0.0165	0.0174	0.0207	0.0083	0.0034
18	rs17698267	57311775	0.73	0.893795165105119	0.93	0.117127898734063	0.292102427457863	0.430294027265082	0.0025	0.0032	0.0248	0.1456	0.0088	0.1459	0.1804	0.0179	0.0038	0.0103	0.007	0.0156	0.003	0.009	0.0183	0.1297	0.1456	0.0042	0.0023	0.0205	0.0292	0.0165	0.0173	0.0206	0.0083	0.0034
18	rs17836343	57312615	0.73	0.893795165105119	0.93	0.117127898734063	0.297894049922907	0.402737695088342	0.0025	0.0032	0.0247	0.1457	0.0088	0.1461	0.1806	0.0179	0.0039	0.0103	0.007	0.0157	0.003	0.009	0.0182	0.1296	0.145	0.0042	0.0023	0.0206	0.0292	0.0165	0.0173	0.0205	0.0083	0.0035
18	rs79275683	57320905	0.73	0.893795165105119	0.96	0.0732232110783407	0.298768011510664	0.40649553380204	0.0026	0.0033	0.0245	0.1467	0.0089	0.1461	0.1806	0.018	0.0037	0.0106	0.0069	0.0156	0.003	0.0089	0.018	0.1295	0.1448	0.0041	0.0022	0.0206	0.0291	0.0163	0.0173	0.0202	0.0084	0.0035
18	rs12970058	57323149	0.73	0.893795165105119	0.96	0.0732232110783407	0.306694807227085	0.388315404183085	0.0028	0.0036	0.0244	0.1479	0.0092	0.1469	0.1818	0.0184	0.0035	0.0106	0.0066	0.015	0.0029	0.0087	0.0176	0.1288	0.1452	0.0038	0.0019	0.0206	0.0289	0.0158	0.0172	0.0194	0.0086	0.0037
18	rs1529532	57323768	0.72	0.971554139537083	0.97	0.0618608265030667	0.375178637031381	0.391136863018232	0.0028	0.0036	0.0244	0.1483	0.0092	0.1473	0.1823	0.0187	0.0034	0.0109	0.0066	0.015	0.0029	0.0086	0.0173	0.1284	0.145	0.0037	0.0018	0.0207	0.0289	0.0156	0.0173	0.0191	0.0087	0.0037
18	rs62094390	57324428	0.72	0.971554139537083	0.97	0.0618608265030667	0.374959859446877	0.399247643829929	0.0028	0.0036	0.0244	0.1483	0.0092	0.1473	0.1823	0.0187	0.0034	0.0109	0.0066	0.0149	0.0029	0.0086	0.0173	0.1284	0.145	0.0037	0.0018	0.0206	0.0289	0.0155	0.0173	0.0191	0.0087	0.0037
18	rs75107571	57327370	0.72	0.971554139537083	0.98	0.0519283998033082	0.355323931724239	0.402737695088342	0.0028	0.0036	0.0244	0.1483	0.0092	0.1473	0.1823	0.0187	0.0034	0.0109	0.0066	0.015	0.0029	0.0086	0.0172	0.1284	0.145	0.0036	0.0018	0.0206	0.0289	0.0155	0.0173	0.0191	0.0087	0.0038
18	rs72966926	57328396	0.72	0.971554139537083	1	0.0358647470334966	0.355270732558081	0.398344180711988	0.0028	0.0036	0.0244	0.1483	0.0092	0.1473	0.1823	0.0187	0.0034	0.0109	0.0066	0.015	0.0029	0.0086	0.0172	0.1284	0.145	0.0036	0.0018	0.0206	0.0289	0.0155	0.0173	0.0191	0.0087	0.0038
18	rs71357649	57329267	0.72	0.971554139537083	1	0.0358647470334966	0.365128272276347	0.391136863018232	0.0028	0.0036	0.0244	0.1483	0.0092	0.1474	0.1824	0.0187	0.0034	0.011	0.0066	0.015	0.0029	0.0086	0.0172	0.1284	0.145	0.0036	0.0018	0.0206	0.0289	0.0154	0.0173	0.019	0.0087	0.0038
18	rs62094393	57329420	0.72	0.971554139537083	1.03	0.0195166737865975	0.368752040313848	0.382434387198341	0.0028	0.0036	0.0244	0.1483	0.0092	0.1474	0.1824	0.0187	0.0034	0.011	0.0066	0.015	0.0029	0.0085	0.0171	0.1284	0.145	0.0036	0.0018	0.0206	0.0289	0.0154	0.0173	0.019	0.0087	0.0038
18	rs76302303	57330434	0.72	0.971554139537083	1.03	0.0195166737865975	0.362435899512449	0.4020907599526	0.0028	0.0036	0.0244	0.1483	0.0092	0.1474	0.1824	0.0187	0.0034	0.011	0.0066	0.0149	0.003	0.0085	0.0171	0.1284	0.1449	0.0036	0.0018	0.0206	0.0289	0.0154	0.0173	0.0189	0.0087	0.0038
18	rs60092669	57348523	0.72	0.971554139537083	1.03	0.0195166737865975	0.40929874511249	0.408832782267293	0.0033	0.0039	0.0241	0.1482	0.0095	0.1483	0.1812	0.0188	0.0035	0.0118	0.0064	0.0146	0.0038	0.0084	0.0169	0.128	0.1449	0.0028	0.0019	0.0199	0.029	0.0155	0.0179	0.0178	0.0092	0.004
18	rs72969831	57350208	0.71	1.05339378298732	1.03	0.0195166737865975	0.523888897128931	0.405587594281365	0.0033	0.0039	0.0239	0.1493	0.0096	0.1487	0.1815	0.0188	0.0035	0.0122	0.0063	0.0145	0.0041	0.0084	0.0166	0.1276	0.1443	0.0025	0.002	0.0198	0.0284	0.0155	0.018	0.0174	0.0093	0.0041
18	rs12955509	57353252	0.71	1.05339378298732	1.04	0.0156965135294062	0.533993804314811	0.387418857261982	0.0032	0.0039	0.0239	0.1495	0.0097	0.1488	0.1815	0.0188	0.0035	0.0122	0.0063	0.0145	0.0041	0.0084	0.0166	0.1276	0.1442	0.0024	0.002	0.0198	0.0284	0.0155	0.018	0.0174	0.0094	0.0041
18	rs11152171	57354609	0.71	1.05339378298732	1.05	0.0125260333142508	0.546556078561855	0.375562674584918	0.0032	0.0039	0.0239	0.1495	0.0097	0.1488	0.1816	0.0187	0.0035	0.0122	0.0063	0.0145	0.0041	0.0084	0.0166	0.1275	0.1442	0.0024	0.002	0.0198	0.0284	0.0155	0.018	0.0174	0.0094	0.0041
18	rs3114275	57358447	0.71	1.05339378298732	1.05	0.0125260333142508	0.604845832724917	0.345701403819056	0.0031	0.004	0.0239	0.1497	0.0097	0.1488	0.1816	0.0187	0.0035	0.0123	0.0063	0.0146	0.0042	0.0083	0.0167	0.1275	0.1441	0.0024	0.002	0.0199	0.0283	0.0156	0.018	0.0173	0.0094	0.0041
18	rs17836368	57358961	0.71	1.05339378298732	1.05	0.0125260333142508	0.685579084432592	0.343719456975038	0.003	0.004	0.0239	0.1498	0.0098	0.1486	0.1817	0.0186	0.0035	0.0122	0.0063	0.0145	0.0048	0.0083	0.0167	0.1273	0.1441	0.0024	0.0021	0.0199	0.0283	0.0154	0.0179	0.0173	0.0094	0.0042
18	rs77273246	57359147	0.71	1.05339378298732	1.04	0.0156965135294062	0.661028619299925	0.343471944883084	0.003	0.004	0.0239	0.1497	0.0098	0.1486	0.1817	0.0186	0.0035	0.0122	0.0063	0.0145	0.0048	0.0083	0.0167	0.1275	0.144	0.0024	0.0021	0.0199	0.0283	0.0154	0.0179	0.0173	0.0094	0.0042
18	rs1791341	57359881	0.71	1.05339378298732	1.04	0.0156965135294062	0.589964746700361	0.346817690895416	0.0031	0.004	0.0239	0.1494	0.0098	0.1483	0.182	0.0185	0.0035	0.0122	0.0063	0.0144	0.0048	0.0083	0.0167	0.1281	0.144	0.0024	0.0023	0.0198	0.0282	0.0152	0.0179	0.0172	0.0094	0.0042
18	rs117005969	57362210	0.71	1.05339378298732	1.02	0.0240822308241547	0.580793649108344	0.33828612531729	0.0031	0.004	0.0239	0.1495	0.0097	0.1485	0.1823	0.0183	0.0035	0.0122	0.0063	0.0143	0.0049	0.0083	0.0166	0.1278	0.144	0.0024	0.0023	0.0198	0.0281	0.0151	0.0178	0.0171	0.0093	0.0043
18	rs73443612	57365156	0.71	1.05339378298732	1.02	0.0240822308241547	0.642615531844591	0.307063607039334	0.0036	0.0042	0.0241	0.1502	0.0097	0.1496	0.1841	0.0175	0.0036	0.0125	0.0061	0.0139	0.0052	0.0081	0.0165	0.1259	0.1441	0.0026	0.0025	0.0195	0.0274	0.0147	0.0175	0.0167	0.0091	0.0048
18	rs117275132	57365342	0.71	1.05339378298732	1.02	0.0240822308241547	0.68908773132049	0.308621369479292	0.0035	0.0043	0.0242	0.1504	0.0097	0.1501	0.1849	0.0173	0.0036	0.0126	0.0061	0.014	0.0054	0.008	0.0165	0.1255	0.1438	0.0026	0.0025	0.0194	0.0268	0.0146	0.0173	0.0165	0.009	0.0049
18	rs1791322	57365344	0.71	1.05339378298732	1.02	0.0240822308241547	0.691724476495775	0.302523690703936	0.0035	0.0043	0.0242	0.1504	0.0097	0.1501	0.1849	0.0173	0.0036	0.0126	0.0061	0.014	0.0054	0.008	0.0165	0.1255	0.1438	0.0026	0.0025	0.0194	0.0268	0.0146	0.0173	0.0165	0.009	0.0049
18	rs12606371	57365624	0.71	1.05339378298732	1.02	0.0240822308241547	0.751469876869805	0.280133613546453	0.0036	0.0044	0.0243	0.1508	0.0097	0.1509	0.1849	0.0171	0.0037	0.0129	0.0062	0.0141	0.0056	0.008	0.0158	0.1265	0.1434	0.0026	0.0025	0.019	0.0264	0.0145	0.017	0.0159	0.0089	0.0051
18	rs12456299	57368522	0.71	1.05339378298732	1.02	0.0240822308241547	0.660884976598088	0.293032734685178	0.0038	0.0045	0.0235	0.1519	0.0096	0.1531	0.1845	0.0164	0.0041	0.0131	0.0064	0.0139	0.0059	0.0082	0.0148	0.1268	0.1443	0.0028	0.0027	0.0185	0.0257	0.0142	0.0165	0.0154	0.0084	0.0053
18	rs7244658	57369893	0.71	1.05339378298732	1.02	0.0240822308241547	0.608990607086902	0.270288906856243	0.0038	0.0045	0.0235	0.152	0.0095	0.1537	0.1846	0.0164	0.0041	0.0131	0.0064	0.0139	0.0059	0.0082	0.0148	0.1264	0.1447	0.0028	0.0027	0.0184	0.0256	0.0142	0.0163	0.0152	0.0084	0.0053
18	rs737552	57370181	0.71	1.05339378298732	1.02	0.0240822308241547	0.624299366559727	0.279551517987119	0.0038	0.0046	0.0235	0.1519	0.0095	0.1535	0.1848	0.0163	0.0041	0.0131	0.0064	0.0138	0.0059	0.0082	0.0148	0.1265	0.1448	0.0028	0.0027	0.0185	0.0254	0.0141	0.0163	0.0152	0.0084	0.0053
18	rs79527989	57370706	0.71	1.05339378298732	1.01	0.0294955121051703	0.602984941690685	0.284218648692039	0.0038	0.0046	0.0235	0.1517	0.0093	0.1539	0.1852	0.0164	0.0041	0.0131	0.0063	0.0138	0.0059	0.0082	0.0148	0.1264	0.1446	0.0028	0.0027	0.0186	0.0254	0.0141	0.0163	0.0151	0.0084	0.0052
18	rs1652080	57372654	0.71	1.05339378298732	1.01	0.0294955121051703	0.597692497465884	0.278156006481766	0.0038	0.0046	0.0235	0.1517	0.0093	0.1541	0.1853	0.0163	0.004	0.013	0.0063	0.0138	0.0059	0.0082	0.0147	0.1264	0.1445	0.0027	0.0027	0.0185	0.0254	0.0141	0.0162	0.0154	0.0084	0.0052
18	rs2852360	57375585	0.72	0.971554139537083	0.97	0.0618608265030667	0.537121422481684	0.27757517708585	0.0038	0.0046	0.0237	0.152	0.0093	0.1547	0.1857	0.0161	0.0039	0.013	0.0063	0.0139	0.0058	0.0081	0.0148	0.1263	0.1444	0.0027	0.0026	0.0183	0.0252	0.0139	0.0161	0.0153	0.0084	0.0052
18	rs1791367	57376841	0.72	0.971554139537083	0.97	0.0618608265030667	0.544781172474028	0.302881368181338	0.004	0.0048	0.0234	0.1507	0.0091	0.1586	0.1875	0.015	0.0039	0.0128	0.0058	0.013	0.0058	0.008	0.0145	0.128	0.1467	0.0031	0.0029	0.0165	0.0235	0.0131	0.0155	0.0139	0.0081	0.0058
18	rs1791311	57379486	0.69	1.22951255717774	0.97	0.0618608265030667	1.48288814588489	0.544830955218576	0.0044	0.0044	0.0234	0.1489	0.0086	0.1635	0.1916	0.0127	0.004	0.0127	0.0056	0.0125	0.0065	0.0073	0.0137	0.131	0.1503	0.0037	0.0035	0.0134	0.0205	0.0114	0.0146	0.0115	0.0074	0.0071
18	rs72971705	57379718	0.69	1.22951255717774	0.97	0.0618608265030667	1.48268819440968	0.557891569266549	0.0044	0.0044	0.0234	0.149	0.0086	0.1635	0.1916	0.0127	0.004	0.0127	0.0056	0.0125	0.0065	0.0073	0.0137	0.131	0.1503	0.0037	0.0035	0.0134	0.0205	0.0114	0.0146	0.0114	0.0074	0.0071
18	rs35345543	57382702	0.69	1.22951255717774	0.97	0.0618608265030667	1.44854327520802	0.555639173350872	0.0045	0.0044	0.0233	0.1493	0.0086	0.1638	0.1915	0.0125	0.004	0.0128	0.0056	0.0125	0.0065	0.0072	0.0137	0.1309	0.1505	0.0037	0.0036	0.0133	0.0203	0.0113	0.0144	0.0113	0.0074	0.0071
18	rs79655679	57382739	0.69	1.22951255717774	0.96	0.0732232110783407	1.4473540077847	0.550158348349194	0.0045	0.0044	0.0233	0.1493	0.0086	0.1638	0.1915	0.0125	0.004	0.0128	0.0056	0.0125	0.0065	0.0072	0.0137	0.1309	0.1505	0.0037	0.0036	0.0133	0.0202	0.0113	0.0144	0.0113	0.0074	0.0071
18	rs1791316	57386303	0.69	1.22951255717774	0.96	0.0732232110783407	1.39743884286594	0.476378703121901	0.0046	0.0045	0.0233	0.1492	0.0086	0.1642	0.1912	0.0124	0.0041	0.0129	0.0056	0.0126	0.0066	0.0072	0.0139	0.1308	0.1508	0.0038	0.0038	0.0133	0.02	0.0113	0.0142	0.0113	0.0073	0.0072
18	rs78479454	57386377	0.69	1.22951255717774	0.96	0.0732232110783407	1.37822004406797	0.482886777417975	0.0046	0.0045	0.0233	0.1492	0.0086	0.1642	0.1911	0.0124	0.0041	0.0129	0.0056	0.0126	0.0066	0.0072	0.014	0.1308	0.1508	0.0038	0.0038	0.0132	0.02	0.0113	0.0141	0.0113	0.0074	0.0072
18	rs57496978	57391843	0.68	1.32388185841529	0.96	0.0732232110783407	1.06704211912067	0.48057922384271	0.0045	0.0045	0.0235	0.1497	0.0084	0.1642	0.1912	0.0119	0.0041	0.0128	0.0057	0.0126	0.0065	0.007	0.0146	0.1303	0.151	0.0038	0.0041	0.0129	0.0199	0.0117	0.0135	0.0117	0.0071	0.0072
18	rs117379168	57392641	0.68	1.32388185841529	0.96	0.0732232110783407	1.06396002349725	0.48710199483711	0.0045	0.0045	0.0235	0.1497	0.0084	0.1642	0.1912	0.0119	0.0041	0.0128	0.0057	0.0126	0.0065	0.007	0.0146	0.1303	0.151	0.0038	0.0041	0.0129	0.0199	0.0117	0.0135	0.0117	0.0071	0.0072
18	rs76610588	57397444	0.68	1.32388185841529	0.95	0.0861393601425535	1.05315711278741	0.470837901721992	0.0045	0.0045	0.0235	0.1498	0.0084	0.1644	0.1912	0.0119	0.0041	0.0128	0.0057	0.0126	0.0065	0.007	0.0146	0.1302	0.1509	0.0038	0.0041	0.0128	0.0199	0.0117	0.0135	0.0117	0.0071	0.0072
18	rs870647	57402716	0.68	1.32388185841529	0.95	0.0861393601425535	1.04510593959078	0.46396931963904	0.0045	0.0045	0.0235	0.1497	0.0083	0.1646	0.1911	0.0119	0.0041	0.0129	0.0057	0.0127	0.0065	0.007	0.0148	0.1302	0.1508	0.0038	0.0041	0.0128	0.0197	0.0116	0.0135	0.0118	0.0071	0.0071
18	rs35014180	57409664	0.68	1.32388185841529	0.95	0.0861393601425535	1.03864810495136	0.397054497702307	0.0045	0.0045	0.0236	0.1496	0.0082	0.165	0.191	0.0118	0.0041	0.013	0.0057	0.0128	0.0064	0.0072	0.0151	0.13	0.1508	0.0038	0.0041	0.0127	0.0195	0.0116	0.0135	0.012	0.0072	0.0071
18	rs57550631	57415079	0.68	1.32388185841529	0.95	0.0861393601425535	1.07790183616412	0.377086704297892	0.0044	0.0044	0.0236	0.15	0.0081	0.1652	0.191	0.0118	0.0041	0.013	0.0057	0.0128	0.0064	0.0071	0.0151	0.1302	0.1509	0.0038	0.0041	0.0127	0.0194	0.0115	0.0134	0.0117	0.0071	0.0071
18	rs76314017	57417460	0.68	1.32388185841529	0.95	0.0861393601425535	1.07127481095185	0.377213784879431	0.0044	0.0044	0.0236	0.1499	0.008	0.1653	0.191	0.0118	0.0041	0.0133	0.0057	0.0128	0.0064	0.0071	0.0151	0.1302	0.1509	0.0038	0.0041	0.0126	0.0194	0.0115	0.0134	0.0117	0.0071	0.0071
18	rs79045901	57420436	0.68	1.32388185841529	0.95	0.0861393601425535	0.894927298613278	0.309701196533519	0.0044	0.0044	0.0236	0.1506	0.0079	0.1658	0.1905	0.0116	0.004	0.0132	0.0057	0.013	0.0061	0.0069	0.0153	0.1302	0.1512	0.0036	0.0042	0.0125	0.019	0.0116	0.0132	0.0119	0.007	0.0069
18	rs17781327	57424352	0.68	1.32388185841529	0.96	0.0732232110783407	0.764599390753512	0.252283357420548	0.0043	0.0043	0.0236	0.1503	0.0078	0.1653	0.1904	0.0119	0.004	0.013	0.006	0.0133	0.0059	0.0074	0.0155	0.1294	0.1524	0.0033	0.0044	0.0122	0.0188	0.0114	0.0133	0.0121	0.0074	0.0067
18	rs117186837	57426277	0.68	1.32388185841529	0.96	0.0732232110783407	0.743655187261274	0.254088928301906	0.0043	0.0043	0.0236	0.1504	0.0078	0.1653	0.1906	0.0119	0.004	0.013	0.006	0.0133	0.0059	0.0074	0.0156	0.1294	0.1524	0.0033	0.0044	0.0122	0.0187	0.0114	0.0133	0.0122	0.0074	0.0067
18	rs28454361	57427804	0.68	1.32388185841529	0.96	0.0732232110783407	0.739194990806658	0.254314910087115	0.0043	0.0043	0.0237	0.1504	0.0078	0.1652	0.1907	0.0119	0.004	0.013	0.006	0.0133	0.0059	0.0074	0.0156	0.1294	0.1523	0.0033	0.0044	0.0122	0.0186	0.0114	0.0134	0.0122	0.0074	0.0067
18	rs1893668	57428284	0.68	1.32388185841529	0.95	0.0861393601425535	0.738364734907263	0.256918241675486	0.0043	0.0043	0.0237	0.1504	0.0078	0.1652	0.1907	0.0119	0.004	0.013	0.006	0.0133	0.0059	0.0074	0.0156	0.1294	0.1523	0.0033	0.0044	0.0122	0.0186	0.0114	0.0134	0.0122	0.0074	0.0067
18	rs113906305	57432834	0.68	1.32388185841529	0.95	0.0861393601425535	0.749417898221556	0.252734369064526	0.0043	0.0042	0.0238	0.1505	0.0078	0.1651	0.1909	0.0119	0.004	0.013	0.006	0.0133	0.0059	0.0074	0.0157	0.1293	0.1521	0.0033	0.0045	0.0122	0.0184	0.0114	0.0134	0.0122	0.0074	0.0067
18	rs117176233	57433708	0.68	1.32388185841529	0.94	0.100733208212114	0.748962237291233	0.252734369064526	0.0043	0.0042	0.0238	0.1506	0.0077	0.1651	0.1909	0.0119	0.004	0.013	0.006	0.0133	0.0059	0.0074	0.0157	0.1293	0.1521	0.0033	0.0045	0.0122	0.0184	0.0114	0.0134	0.0122	0.0074	0.0067
18	rs79979504	57436164	0.68	1.32388185841529	0.94	0.100733208212114	0.771201388752972	0.250144533136699	0.0042	0.0042	0.0238	0.1508	0.0073	0.1653	0.191	0.0119	0.004	0.0129	0.006	0.0134	0.0059	0.0074	0.0158	0.1294	0.1521	0.0033	0.0045	0.0121	0.0183	0.0115	0.0134	0.0123	0.0073	0.0067
18	rs8091580	57437338	0.68	1.32388185841529	0.94	0.100733208212114	0.790533356480559	0.248684452246424	0.0041	0.0042	0.0238	0.1508	0.0071	0.1653	0.1911	0.0118	0.004	0.0129	0.006	0.0134	0.0059	0.0074	0.0158	0.1295	0.1521	0.0033	0.0045	0.0121	0.0183	0.0115	0.0134	0.0123	0.0073	0.0067
18	rs1791354	57446645	0.68	1.32388185841529	0.94	0.100733208212114	0.771432137719394	0.233904407046799	0.0041	0.0043	0.024	0.15	0.0073	0.1659	0.191	0.0119	0.0039	0.0129	0.0061	0.0137	0.0059	0.0075	0.0157	0.1289	0.1521	0.0032	0.0046	0.0119	0.0184	0.0115	0.0134	0.0124	0.0073	0.0066
18	rs1791355	57447312	0.68	1.32388185841529	0.94	0.100733208212114	0.713574542278262	0.230172975102048	0.0041	0.0043	0.0241	0.1495	0.0074	0.1659	0.1911	0.012	0.0039	0.0129	0.0062	0.0138	0.0059	0.0075	0.0157	0.1286	0.1522	0.0032	0.0046	0.0118	0.0185	0.0116	0.0134	0.0125	0.0073	0.0066
18	rs1788841	57453034	0.68	1.32388185841529	0.94	0.100733208212114	0.302619807801698	0.123121727008339	0.004	0.0043	0.025	0.1453	0.0084	0.1664	0.1919	0.0123	0.0038	0.0134	0.0069	0.0148	0.0057	0.0082	0.0154	0.1257	0.1525	0.003	0.0046	0.0115	0.0191	0.0123	0.0137	0.0131	0.0075	0.0058
18	rs3114269	57453103	0.68	1.32388185841529	0.91	0.155803491158275	0.271847632017841	0.115989665167208	0.004	0.0043	0.025	0.1453	0.0084	0.1664	0.1919	0.0123	0.0038	0.0134	0.0069	0.0148	0.0057	0.0082	0.0155	0.1258	0.1523	0.003	0.0045	0.0115	0.0191	0.0125	0.0137	0.0132	0.0075	0.0057
18	rs116900818	57454362	0.68	1.32388185841529	0.91	0.155803491158275	0.218252944039885	0.10818162256468	0.0039	0.0043	0.025	0.1449	0.0084	0.1663	0.192	0.0124	0.0038	0.0135	0.0069	0.0148	0.0057	0.0083	0.0155	0.1257	0.1522	0.003	0.0045	0.0115	0.019	0.0125	0.0136	0.0133	0.0075	0.0057
18	rs4940905	57455357	0.67	1.42251265947232	0.89	0.20310604818777	0.110681829698412	0.0883577645998958	0.0036	0.0043	0.0255	0.1431	0.0086	0.1661	0.1922	0.0126	0.0039	0.0138	0.0073	0.0152	0.0054	0.0086	0.0159	0.1254	0.1519	0.0031	0.0045	0.0114	0.0187	0.0128	0.0133	0.014	0.008	0.0054
18	rs146183212	57455755	0.67	1.42251265947232	0.89	0.20310604818777	0.0766751151760979	0.0682804632597533	0.0037	0.0043	0.0258	0.1425	0.0087	0.1661	0.1921	0.0127	0.0039	0.0138	0.0074	0.0153	0.0052	0.0086	0.016	0.1247	0.1515	0.003	0.0044	0.0113	0.0191	0.013	0.0133	0.0143	0.008	0.0053
18	rs17066273	57455833	0.67	1.42251265947232	0.89	0.20310604818777	0.0752477381815949	0.0597464449684687	0.0037	0.0042	0.0258	0.1424	0.0087	0.166	0.1921	0.0127	0.0039	0.0138	0.0074	0.0153	0.0052	0.0086	0.0163	0.1246	0.1513	0.003	0.0044	0.0113	0.0192	0.0131	0.0133	0.0144	0.008	0.0052
18	rs35456671	57456271	0.67	1.42251265947232	0.89	0.20310604818777	0.0564434267817245	0.0519501115884336	0.0037	0.0042	0.0262	0.1417	0.0088	0.166	0.1921	0.0128	0.0039	0.0139	0.0076	0.0155	0.0051	0.0088	0.0165	0.1238	0.151	0.003	0.0043	0.0113	0.0197	0.0133	0.0133	0.0148	0.0081	0.0051
18	rs3885699	57460077	0.66	1.52544255352631	0.89	0.20310604818777	0.0110347872352428	0.0414381110616784	0.0035	0.004	0.0277	0.1405	0.0093	0.166	0.1906	0.0131	0.0037	0.0144	0.0088	0.0165	0.0043	0.0099	0.017	0.1208	0.1476	0.0029	0.0038	0.0112	0.0201	0.0145	0.0136	0.0169	0.0091	0.0043
18	rs116990719	57469644	0.66	1.52544255352631	0.89	0.20310604818777	0.0104624048166164	0.0462682393468934	0.0035	0.0039	0.0278	0.1399	0.0096	0.1663	0.1914	0.0131	0.0035	0.0145	0.0092	0.0166	0.0043	0.0103	0.0176	0.1185	0.1465	0.0028	0.0036	0.0108	0.0207	0.0149	0.0141	0.0174	0.0097	0.0039
18	rs1791332	57472029	0.66	1.52544255352631	0.89	0.20310604818777	0.0159196554875662	0.072439332491911	0.0035	0.0039	0.0278	0.1399	0.0095	0.1664	0.1918	0.0131	0.0035	0.0145	0.0092	0.0166	0.0043	0.0102	0.0176	0.1184	0.1464	0.0028	0.0036	0.0107	0.0207	0.0149	0.0142	0.0175	0.0096	0.0039
18	rs1791330	57472766	0.66	1.52544255352631	0.89	0.20310604818777	0.0167004835568274	0.0872005922721465	0.0035	0.0039	0.0278	0.14	0.0095	0.1664	0.1921	0.0131	0.0036	0.0144	0.0092	0.0166	0.0043	0.0102	0.0176	0.1184	0.1464	0.0028	0.0036	0.0107	0.0207	0.0149	0.0141	0.0175	0.0096	0.0039
18	rs61121450	57473254	0.66	1.52544255352631	0.89	0.20310604818777	0.0132535077478164	0.0723679956772017	0.0034	0.0039	0.0278	0.1397	0.0095	0.1663	0.1923	0.013	0.0036	0.0144	0.0092	0.0166	0.0043	0.0102	0.0176	0.1185	0.1467	0.0028	0.0036	0.0107	0.0207	0.0149	0.014	0.0175	0.0096	0.0039
18	rs147576939	57473279	0.66	1.52544255352631	0.89	0.20310604818777	0.0128686529108481	0.0668939645962369	0.0034	0.0039	0.0278	0.1397	0.0095	0.1663	0.1923	0.013	0.0036	0.0144	0.0092	0.0166	0.0043	0.0102	0.0176	0.1185	0.1467	0.0028	0.0035	0.0107	0.0207	0.0149	0.014	0.0175	0.0096	0.0039
18	rs77686101	57475808	0.66	1.52544255352631	0.89	0.20310604818777	0.00751844199314	0.0458567180137655	0.0034	0.0039	0.028	0.1398	0.0095	0.1661	0.1925	0.013	0.0036	0.0144	0.0091	0.0166	0.0043	0.0102	0.0175	0.1184	0.1468	0.0028	0.0036	0.0107	0.0209	0.0148	0.0136	0.0175	0.0096	0.004
18	rs72984949	57477700	0.66	1.52544255352631	0.89	0.20310604818777	0.00645934393462438	0.0433073947657033	0.0034	0.0039	0.0279	0.1398	0.0094	0.1662	0.1926	0.0129	0.0036	0.0145	0.0091	0.0164	0.0044	0.0103	0.0174	0.1183	0.1466	0.0029	0.0035	0.0107	0.021	0.0149	0.0136	0.0175	0.0096	0.004
18	rs7235902	57481269	0.66	1.52544255352631	0.89	0.20310604818777	0.0078307373105216	0.0509626999900096	0.0033	0.0038	0.0277	0.14	0.0094	0.1664	0.1929	0.0128	0.0036	0.0147	0.0091	0.0162	0.0045	0.0103	0.0173	0.1182	0.146	0.003	0.0035	0.0107	0.0214	0.0149	0.0136	0.0176	0.0096	0.004
18	rs58772392	57481966	0.66	1.52544255352631	0.89	0.20310604818777	0.00730883695802603	0.0462682393468934	0.0034	0.0038	0.0278	0.1401	0.0095	0.1664	0.193	0.0127	0.0036	0.0148	0.009	0.016	0.0046	0.0104	0.0172	0.1176	0.1455	0.003	0.0035	0.0108	0.0215	0.0151	0.0137	0.0177	0.0097	0.0041
18	rs117951095	57486728	0.66	1.52544255352631	0.89	0.20310604818777	0.0163997806833066	0.0727249699591535	0.0036	0.0039	0.0282	0.14	0.01	0.1651	0.1922	0.0118	0.0039	0.0154	0.009	0.0159	0.0048	0.0108	0.0177	0.1152	0.1443	0.0031	0.0037	0.0111	0.0222	0.0158	0.0139	0.0183	0.0099	0.0043
18	rs72984971	57487222	0.66	1.52544255352631	0.86	0.29215087580064	0.0170435918464531	0.0744485145023362	0.0036	0.0039	0.0282	0.14	0.01	0.1651	0.1922	0.0118	0.0039	0.0154	0.009	0.0159	0.0049	0.0108	0.0178	0.1152	0.1443	0.0031	0.0037	0.0111	0.0222	0.0158	0.0139	0.0183	0.0099	0.0043
18	rs11660509	57488576	0.66	1.52544255352631	0.86	0.29215087580064	0.0194813242638564	0.0791992646146135	0.0037	0.0039	0.0283	0.14	0.0101	0.1651	0.1922	0.0118	0.0039	0.0154	0.009	0.0159	0.0049	0.0108	0.0178	0.1147	0.1443	0.0032	0.0037	0.0111	0.0224	0.0159	0.014	0.0183	0.0099	0.0043
18	rs118043947	57489360	0.66	1.52544255352631	0.86	0.29215087580064	0.0196597695127683	0.0832365891098821	0.0037	0.0039	0.0283	0.14	0.0101	0.1649	0.1921	0.0119	0.0039	0.0154	0.009	0.0159	0.0049	0.0108	0.0178	0.1148	0.1443	0.0032	0.0037	0.0111	0.0224	0.0159	0.014	0.0183	0.0099	0.0043
18	rs72984980	57489961	0.66	1.52544255352631	0.86	0.29215087580064	0.0193377333549052	0.0838416024055683	0.0037	0.0039	0.0282	0.14	0.0101	0.1648	0.1921	0.0119	0.0039	0.0154	0.009	0.0159	0.0048	0.0108	0.0178	0.1148	0.1442	0.0032	0.0037	0.0112	0.0224	0.0159	0.014	0.0182	0.0099	0.0043
18	rs1943423	57490324	0.66	1.52544255352631	0.86	0.29215087580064	0.0192872384884902	0.0843724367190833	0.0037	0.0039	0.0282	0.14	0.0101	0.1648	0.1922	0.0119	0.0039	0.0155	0.009	0.0158	0.0048	0.0108	0.0178	0.1148	0.1442	0.0032	0.0037	0.0112	0.0225	0.0159	0.014	0.0182	0.0099	0.0043
18	rs72968123	57497999	0.66	1.52544255352631	0.86	0.29215087580064	0.0153004259995162	0.080312573535994	0.0037	0.0039	0.0282	0.1403	0.0105	0.1649	0.1925	0.0118	0.0041	0.0153	0.0089	0.0157	0.0047	0.0107	0.0179	0.1143	0.1431	0.0032	0.0037	0.0112	0.0226	0.016	0.0142	0.0183	0.01	0.0042
18	rs77536094	57500836	0.67	1.42251265947232	0.86	0.29215087580064	0.0153643821936315	0.080312573535994	0.0037	0.0039	0.0281	0.1405	0.0107	0.1649	0.1931	0.0117	0.0041	0.0152	0.0089	0.0156	0.0047	0.0107	0.0179	0.1141	0.1427	0.0032	0.0037	0.0111	0.0226	0.016	0.0143	0.0183	0.01	0.0042
18	rs8093763	57503378	0.67	1.42251265947232	0.86	0.29215087580064	0.0174386656298384	0.0766992598697295	0.0037	0.0038	0.0281	0.1411	0.0103	0.1649	0.1936	0.0116	0.0041	0.0155	0.0089	0.0156	0.0045	0.0107	0.0179	0.114	0.1423	0.0033	0.0037	0.0111	0.0227	0.016	0.0143	0.0184	0.01	0.0041
18	rs72968138	57505073	0.67	1.42251265947232	0.86	0.29215087580064	0.0157812875366568	0.0769185302473213	0.0037	0.0037	0.0282	0.1412	0.0103	0.1648	0.1938	0.0116	0.0038	0.0155	0.0089	0.0156	0.0046	0.0107	0.0179	0.1139	0.142	0.0033	0.0037	0.0111	0.0228	0.016	0.0144	0.0184	0.0101	0.0041
18	rs62094860	57506723	0.67	1.42251265947232	0.86	0.29215087580064	0.0125288555981141	0.11823365136676	0.0039	0.0037	0.028	0.1421	0.0103	0.1643	0.1935	0.0114	0.0042	0.0154	0.0089	0.0161	0.0047	0.0109	0.018	0.1127	0.1406	0.0035	0.0035	0.0114	0.0235	0.016	0.0144	0.0184	0.0101	0.0041
18	rs62094861	57507636	0.67	1.42251265947232	0.86	0.29215087580064	0.0328634849028772	0.140525634072531	0.0043	0.0042	0.0276	0.1439	0.0106	0.1635	0.1911	0.0113	0.0049	0.015	0.009	0.0162	0.0051	0.0115	0.018	0.1096	0.1382	0.0041	0.0035	0.0125	0.0254	0.0158	0.0147	0.019	0.0105	0.0041
18	rs7241961	57507924	0.67	1.42251265947232	0.86	0.29215087580064	0.055084010617644	0.172464271924578	0.0044	0.0042	0.0273	0.1436	0.0107	0.163	0.1903	0.0113	0.0052	0.0148	0.0093	0.0163	0.005	0.0116	0.0181	0.1087	0.1378	0.0043	0.0036	0.0131	0.0259	0.0159	0.0149	0.0191	0.0106	0.0042
18	rs10439022	57508500	0.67	1.42251265947232	0.86	0.29215087580064	0.0907443139365336	0.221038087386348	0.0047	0.0043	0.0274	0.1438	0.011	0.1626	0.1885	0.0115	0.0056	0.0145	0.0092	0.016	0.0054	0.0116	0.018	0.108	0.1368	0.0046	0.0037	0.0135	0.0275	0.016	0.0148	0.0191	0.0107	0.0045
18	rs34918151	57514434	0.67	1.42251265947232	0.86	0.29215087580064	0.452984249284755	0.255219469931799	0.0048	0.0048	0.0276	0.149	0.0118	0.1625	0.1883	0.0126	0.0056	0.012	0.0085	0.0142	0.0045	0.0104	0.0167	0.1045	0.137	0.0046	0.0032	0.0159	0.0337	0.0155	0.0134	0.0183	0.0094	0.0048
18	rs78358851	57517751	0.67	1.42251265947232	0.86	0.29215087580064	0.506299825059019	0.265235822258844	0.0049	0.0048	0.0276	0.149	0.0119	0.1627	0.1884	0.0126	0.0056	0.012	0.0082	0.0142	0.0045	0.0104	0.0166	0.1045	0.137	0.0046	0.0032	0.016	0.0338	0.0155	0.0134	0.0185	0.0094	0.0048
18	rs12969455	57519685	0.67	1.42251265947232	0.85	0.32706018639722	0.530615319993746	0.28025007722572	0.0049	0.0048	0.0282	0.1493	0.0119	0.1626	0.1886	0.0127	0.0056	0.0119	0.0081	0.014	0.0044	0.0103	0.0166	0.1045	0.1371	0.0046	0.0032	0.016	0.0337	0.0154	0.0134	0.0185	0.0093	0.0048
18	rs72968152	57519744	0.67	1.42251265947232	0.85	0.32706018639722	0.519063450442799	0.279667907373539	0.0049	0.0048	0.0282	0.1493	0.0119	0.1625	0.1886	0.0127	0.0056	0.0119	0.0081	0.014	0.0044	0.0103	0.0166	0.1044	0.1371	0.0046	0.0032	0.016	0.0337	0.0154	0.0134	0.0185	0.0093	0.0048
18	rs11872239	57520218	0.67	1.42251265947232	0.85	0.32706018639722	0.463623382340429	0.298835134575165	0.0049	0.0049	0.0281	0.1498	0.0119	0.1621	0.1886	0.0127	0.0056	0.0119	0.0081	0.014	0.0045	0.0104	0.0166	0.1042	0.1371	0.0047	0.0033	0.016	0.0335	0.0154	0.0134	0.0185	0.0093	0.0048
18	rs72968166	57522973	0.67	1.42251265947232	0.85	0.32706018639722	0.384647451842669	0.333613968190977	0.0049	0.0051	0.0279	0.1499	0.0118	0.1624	0.1884	0.0126	0.0055	0.012	0.0084	0.014	0.0048	0.0103	0.0166	0.1044	0.1372	0.0047	0.0032	0.0159	0.0334	0.0154	0.0133	0.0184	0.0093	0.0047
18	rs79156233	57524354	0.67	1.42251265947232	0.85	0.32706018639722	0.387700534657809	0.324448496873198	0.0049	0.0051	0.0279	0.1499	0.0118	0.1625	0.1883	0.0125	0.0055	0.012	0.0084	0.0139	0.0048	0.0104	0.0167	0.1045	0.1373	0.0047	0.0032	0.0159	0.0333	0.0154	0.0132	0.0184	0.0093	0.0046
18	rs193161625	57525004	0.67	1.42251265947232	0.85	0.32706018639722	0.390709988569102	0.315358472342807	0.0049	0.0051	0.0279	0.1499	0.0118	0.1626	0.1885	0.0125	0.0055	0.012	0.0084	0.0139	0.0048	0.0104	0.0167	0.1046	0.1371	0.0047	0.0032	0.0159	0.0333	0.0154	0.0132	0.0184	0.0093	0.0046
18	rs12455311	57525160	0.67	1.42251265947232	0.85	0.32706018639722	0.392890795170031	0.325666233661888	0.0049	0.0051	0.0279	0.1499	0.0119	0.1626	0.1885	0.0125	0.0055	0.012	0.0084	0.0139	0.0048	0.0104	0.0167	0.1046	0.1371	0.0047	0.0032	0.0159	0.0332	0.0154	0.0132	0.0184	0.0093	0.0046
18	rs72968171	57526298	0.67	1.42251265947232	0.85	0.32706018639722	0.387700534657809	0.32298898344543	0.0049	0.0051	0.0278	0.15	0.0119	0.1625	0.1885	0.0125	0.0055	0.0119	0.0084	0.0138	0.0047	0.0103	0.0167	0.1048	0.1372	0.0046	0.0032	0.0158	0.0332	0.0155	0.0131	0.0184	0.0094	0.0046
18	rs1788870	57527224	0.67	1.42251265947232	0.85	0.32706018639722	0.393731198364726	0.336808668065401	0.0049	0.0051	0.0278	0.15	0.0119	0.1625	0.1885	0.0125	0.0055	0.0119	0.0084	0.0138	0.0047	0.0103	0.0166	0.105	0.1373	0.0046	0.0032	0.0158	0.0332	0.0154	0.0131	0.0184	0.0094	0.0046
18	rs12961182	57529025	0.67	1.42251265947232	0.85	0.32706018639722	0.384481271638392	0.325057197840578	0.0049	0.0051	0.0278	0.1499	0.0119	0.1626	0.1886	0.0125	0.0055	0.0119	0.0084	0.0138	0.0047	0.0103	0.0166	0.105	0.1373	0.0046	0.0032	0.0158	0.0332	0.0154	0.0131	0.0183	0.0094	0.0046
18	rs74521492	57532114	0.67	1.42251265947232	0.85	0.32706018639722	0.363511623872907	0.276298668046304	0.0049	0.0051	0.0277	0.1499	0.0118	0.1628	0.1887	0.0125	0.0055	0.0119	0.0083	0.0137	0.0046	0.0103	0.0166	0.1053	0.1373	0.0046	0.0031	0.0158	0.0333	0.0154	0.013	0.0182	0.0093	0.0045
18	rs77480807	57539913	0.67	1.42251265947232	0.85	0.32706018639722	0.371522688258097	0.254654001453538	0.0049	0.0048	0.0274	0.1501	0.0117	0.1635	0.1898	0.0124	0.0054	0.0117	0.008	0.0133	0.0045	0.0099	0.0164	0.106	0.1373	0.0047	0.0032	0.0161	0.0334	0.0154	0.0127	0.0179	0.009	0.0044
18	rs17771727	57541806	0.67	1.42251265947232	0.85	0.32706018639722	0.407756879864997	0.243762834060844	0.0049	0.0048	0.0271	0.1503	0.0117	0.1638	0.1906	0.0124	0.0054	0.0114	0.0078	0.013	0.0044	0.0097	0.0163	0.1066	0.1372	0.0047	0.0032	0.0161	0.0336	0.0154	0.0124	0.0177	0.0088	0.0044
18	rs8086297	57544960	0.68	1.32388185841529	0.85	0.32706018639722	0.48048809221998	0.250706823069228	0.005	0.0049	0.0265	0.1504	0.0116	0.1642	0.1921	0.0124	0.0053	0.0114	0.0076	0.0125	0.0042	0.0095	0.0161	0.1078	0.137	0.0048	0.0033	0.0162	0.0339	0.0154	0.0119	0.0175	0.0085	0.0042
18	rs7240687	57549160	0.68	1.32388185841529	0.85	0.32706018639722	0.4841444438979	0.225699239170223	0.005	0.0048	0.0266	0.1508	0.0115	0.1641	0.1928	0.0122	0.0053	0.0111	0.0074	0.0127	0.0041	0.0094	0.0161	0.1079	0.1369	0.0048	0.0032	0.0164	0.034	0.0154	0.0118	0.0174	0.0086	0.0042
18	rs9966383	57550122	0.68	1.32388185841529	0.85	0.32706018639722	0.465448912451454	0.224829647859156	0.005	0.0048	0.0266	0.1509	0.0115	0.164	0.1927	0.0122	0.0052	0.011	0.0073	0.0127	0.0041	0.0094	0.0162	0.1081	0.1368	0.0048	0.0033	0.0164	0.0341	0.0154	0.0118	0.0173	0.0086	0.0041
18	rs72968193	57555987	0.68	1.32388185841529	0.85	0.32706018639722	0.451602846521628	0.213305102836358	0.005	0.0048	0.0267	0.1512	0.0114	0.1641	0.1929	0.012	0.0051	0.0109	0.0073	0.0127	0.004	0.0094	0.0162	0.1083	0.1369	0.0047	0.0031	0.0166	0.0342	0.0154	0.0117	0.017	0.0085	0.004
18	rs1544252	57560606	0.69	1.22951255717774	0.86	0.29215087580064	0.441872325596606	0.209154484200556	0.005	0.0047	0.027	0.152	0.0113	0.1642	0.1933	0.0116	0.0049	0.0107	0.0073	0.0127	0.0039	0.0093	0.0163	0.1088	0.137	0.0044	0.0029	0.0169	0.0346	0.0154	0.0116	0.0163	0.0085	0.0039
18	rs17781459	57564265	0.69	1.22951255717774	0.86	0.29215087580064	0.38083451887849	0.199784792251232	0.005	0.0047	0.0267	0.1519	0.0113	0.1637	0.1929	0.0117	0.0048	0.0107	0.0074	0.0129	0.0038	0.0095	0.0163	0.1091	0.1368	0.0046	0.0029	0.0171	0.0347	0.0154	0.0116	0.0161	0.0088	0.0039
18	rs4588085	57566947	0.69	1.22951255717774	0.85	0.32706018639722	0.32090639922566	0.207036478098003	0.0049	0.0046	0.0266	0.1523	0.0113	0.1634	0.1926	0.0119	0.0047	0.0107	0.0075	0.0129	0.0038	0.0097	0.0163	0.1094	0.1366	0.0048	0.003	0.0172	0.0345	0.0156	0.0115	0.0159	0.009	0.0037
18	rs72970003	57567228	0.69	1.22951255717774	0.87	0.259919603286658	0.296585658452841	0.182294833329687	0.0048	0.0046	0.0266	0.1524	0.0113	0.1634	0.1928	0.0119	0.0046	0.0107	0.0076	0.0128	0.0038	0.0097	0.0163	0.1094	0.1367	0.0048	0.003	0.0171	0.0346	0.0156	0.0114	0.0157	0.009	0.0037
18	rs61736947	57567451	0.69	1.22951255717774	0.87	0.259919603286658	0.287607975132586	0.181283119146183	0.0048	0.0046	0.0265	0.1525	0.0113	0.1632	0.1929	0.012	0.0046	0.0107	0.0076	0.0128	0.0038	0.0098	0.0163	0.1095	0.1368	0.0048	0.003	0.0171	0.0346	0.0156	0.0114	0.0156	0.009	0.0037
18	rs78800940	57567699	0.69	1.22951255717774	0.87	0.259919603286658	0.280184368994534	0.181283119146183	0.0048	0.0046	0.0264	0.1526	0.0113	0.1631	0.193	0.012	0.0045	0.0107	0.0076	0.0128	0.0038	0.0098	0.0162	0.1095	0.1368	0.0048	0.0029	0.0171	0.0346	0.0156	0.0114	0.0155	0.009	0.0037
18	rs72970015	57573684	0.7	1.1393643476553	0.87	0.259919603286658	0.18962943151274	0.201982665555715	0.0047	0.0045	0.0258	0.1532	0.0113	0.162	0.1939	0.0123	0.0043	0.0107	0.0078	0.0127	0.0037	0.0101	0.0161	0.1101	0.1364	0.0048	0.0029	0.0171	0.0344	0.0157	0.0113	0.0151	0.0096	0.0035
18	rs78942247	57573738	0.7	1.1393643476553	0.87	0.259919603286658	0.189402683117941	0.202087527088295	0.0047	0.0045	0.0258	0.1532	0.0113	0.162	0.1939	0.0123	0.0043	0.0107	0.0078	0.0127	0.0037	0.0101	0.0161	0.1101	0.1364	0.0048	0.0029	0.0171	0.0344	0.0157	0.0113	0.0151	0.0096	0.0035
18	rs34092328	57574204	0.7	1.1393643476553	0.87	0.259919603286658	0.18736894007166	0.198011483840927	0.0047	0.0045	0.0258	0.1532	0.0113	0.1619	0.1939	0.0123	0.0043	0.0107	0.0078	0.0127	0.0037	0.0101	0.0161	0.1101	0.1364	0.0048	0.0029	0.0171	0.0344	0.0157	0.0113	0.0151	0.0096	0.0035
18	rs117810132	57578824	0.7	1.1393643476553	0.87	0.259919603286658	0.167864669741214	0.191898573815898	0.0047	0.0045	0.0258	0.1534	0.0113	0.1615	0.194	0.0123	0.0042	0.0108	0.0079	0.0126	0.0037	0.0102	0.0161	0.1102	0.1366	0.0047	0.0029	0.0171	0.0343	0.0156	0.0113	0.015	0.0097	0.0035
18	rs80226779	57590566	0.7	1.1393643476553	0.87	0.259919603286658	0.140326884084068	0.192826857139163	0.0047	0.0045	0.0258	0.1538	0.0113	0.1607	0.1942	0.0123	0.0041	0.0108	0.008	0.0125	0.0037	0.0104	0.0161	0.1103	0.1369	0.0046	0.0029	0.017	0.0342	0.0155	0.0113	0.0148	0.01	0.0034
18	rs12455765	57590855	0.7	1.1393643476553	0.86	0.29215087580064	0.140326884084068	0.191795525003368	0.0047	0.0045	0.0258	0.1538	0.0113	0.1607	0.1942	0.0123	0.0041	0.0108	0.008	0.0125	0.0037	0.0104	0.0161	0.1103	0.1369	0.0046	0.0029	0.017	0.0342	0.0155	0.0113	0.0148	0.01	0.0034
18	rs9319956	57594068	0.7	1.1393643476553	0.87	0.259919603286658	0.140136805805685	0.197178827838367	0.0047	0.0045	0.0259	0.1538	0.0114	0.1605	0.1942	0.0123	0.0041	0.0109	0.0081	0.0125	0.0037	0.0105	0.0161	0.1103	0.137	0.0046	0.0029	0.017	0.0342	0.0155	0.0113	0.0148	0.01	0.0034
18	rs35071240	57594259	0.7	1.1393643476553	0.86	0.29215087580064	0.139946881701775	0.194066926194425	0.0047	0.0045	0.0259	0.1538	0.0114	0.1605	0.1942	0.0123	0.0041	0.0109	0.0081	0.0125	0.0037	0.0105	0.0161	0.1103	0.137	0.0046	0.0029	0.017	0.0342	0.0155	0.0113	0.0148	0.01	0.0034
18	rs4940480	57599648	0.71	1.05339378298732	0.86	0.29215087580064	0.180239796330922	0.173558279992957	0.0047	0.0046	0.0262	0.153	0.0114	0.1602	0.1945	0.0121	0.004	0.0108	0.0081	0.0126	0.0034	0.0106	0.0158	0.1097	0.1385	0.0045	0.0027	0.017	0.0344	0.0154	0.0115	0.0151	0.0099	0.0032
18	rs11878145	57607365	0.71	1.05339378298732	0.86	0.29215087580064	0.187143745589348	0.179668409768573	0.0047	0.0045	0.0262	0.1522	0.0115	0.1603	0.1948	0.0122	0.0039	0.011	0.0081	0.0126	0.0032	0.0107	0.0157	0.1099	0.139	0.0044	0.0027	0.0171	0.0343	0.0154	0.0116	0.015	0.0101	0.0031
18	rs76654870	57610733	0.71	1.05339378298732	0.86	0.29215087580064	0.257686345167282	0.168309385924453	0.0047	0.0045	0.0262	0.1521	0.0115	0.1603	0.1948	0.0122	0.0039	0.011	0.0081	0.0126	0.0029	0.0107	0.0157	0.1104	0.1391	0.0044	0.0025	0.0171	0.0343	0.0154	0.0116	0.015	0.0101	0.0028
18	rs17066410	57613350	0.71	1.05339378298732	0.86	0.29215087580064	0.292102427457863	0.166834099254973	0.0047	0.0045	0.0262	0.1521	0.0115	0.1603	0.1948	0.0122	0.0038	0.011	0.008	0.0126	0.0028	0.0107	0.0156	0.1107	0.1392	0.0044	0.0025	0.0171	0.0343	0.0154	0.0116	0.015	0.0101	0.0027
18	rs116988224	57614874	0.71	1.05339378298732	0.86	0.29215087580064	0.298525107968727	0.167817118247323	0.0047	0.0045	0.0262	0.1521	0.0115	0.1603	0.1948	0.0122	0.0038	0.011	0.008	0.0125	0.0029	0.0107	0.0156	0.1107	0.1392	0.0044	0.0024	0.0171	0.0343	0.0154	0.0116	0.015	0.0101	0.0027
18	rs35315657	57619709	0.71	1.05339378298732	0.86	0.29215087580064	0.310054844900497	0.169492884817012	0.0047	0.0044	0.0262	0.1521	0.0115	0.1604	0.1948	0.0121	0.0038	0.011	0.008	0.0125	0.0029	0.0106	0.0156	0.1107	0.1393	0.0043	0.0024	0.0171	0.0343	0.0154	0.0116	0.015	0.0102	0.0027
18	rs72973643	57624724	0.72	0.971554139537083	0.86	0.29215087580064	0.290137505363482	0.17206704779392	0.0047	0.0044	0.0262	0.152	0.0115	0.1607	0.1949	0.0121	0.0038	0.011	0.0079	0.0123	0.0029	0.0105	0.0152	0.1111	0.1396	0.0043	0.0023	0.017	0.034	0.0154	0.0116	0.015	0.0103	0.0028
18	rs948768	57625646	0.72	0.971554139537083	0.86	0.29215087580064	0.261199423439713	0.175653502228685	0.0047	0.0044	0.0262	0.1521	0.0115	0.1607	0.1949	0.0121	0.0038	0.0111	0.0079	0.0123	0.0029	0.0104	0.0152	0.1111	0.1398	0.0043	0.0023	0.017	0.0339	0.0154	0.0116	0.015	0.0103	0.0028
18	rs17699313	57631975	0.75	0.750298972197586	0.86	0.29215087580064	0.0972337792558399	0.214052936535515	0.0032	0.0039	0.0272	0.1565	0.0098	0.1622	0.1958	0.0115	0.0029	0.0094	0.0069	0.012	0.0029	0.0104	0.0141	0.1155	0.1467	0.0031	0.0018	0.0149	0.0313	0.0132	0.0106	0.0142	0.0112	0.0024
18	rs7242745	57632301	0.76	0.684441169424083	0.86	0.29215087580064	0.0831303508856515	0.221686572135252	0.0031	0.0038	0.0273	0.1575	0.0096	0.1625	0.196	0.0113	0.0028	0.0093	0.0068	0.012	0.0029	0.0103	0.0139	0.1159	0.1473	0.003	0.0017	0.0146	0.031	0.013	0.0105	0.0141	0.0111	0.0024
18	rs113986149	57636154	0.76	0.684441169424083	0.86	0.29215087580064	0.096652770788914	0.148832041487617	0.0032	0.0037	0.0278	0.1591	0.0094	0.163	0.1966	0.0108	0.0024	0.0092	0.0064	0.0121	0.0028	0.0101	0.0138	0.1172	0.1479	0.0028	0.0015	0.0142	0.0304	0.0125	0.0103	0.0139	0.0107	0.0022
18	rs10871774	57638330	0.77	0.622422290089237	0.86	0.29215087580064	0.0792481385604263	0.126658493928512	0.0032	0.0035	0.028	0.1601	0.0094	0.1632	0.1969	0.0105	0.0023	0.0092	0.0062	0.012	0.0028	0.01	0.0137	0.1179	0.1482	0.0027	0.0014	0.014	0.03	0.0122	0.0101	0.0138	0.0105	0.0021
18	Affx-15135447	57639517	0.77	0.622422290089237	0.86	0.29215087580064	0.08467488841591	0.115817726184266	0.0032	0.0035	0.0279	0.1601	0.0094	0.1633	0.1974	0.0103	0.0023	0.0092	0.0061	0.012	0.0028	0.0099	0.0136	0.1185	0.1485	0.0027	0.0013	0.0139	0.0297	0.012	0.0101	0.0137	0.0103	0.0021
18	rs79834238	57641796	0.77	0.622422290089237	0.86	0.29215087580064	0.120455049590779	0.170481345438242	0.0032	0.0035	0.0279	0.1608	0.0094	0.164	0.1979	0.0098	0.0024	0.0092	0.0059	0.012	0.0027	0.0098	0.0135	0.1189	0.1486	0.0027	0.0013	0.0136	0.0292	0.0117	0.0099	0.0138	0.01	0.0019
18	rs8096920	57643880	0.77	0.622422290089237	0.85	0.32706018639722	0.111589446517454	0.127637644228946	0.0032	0.0035	0.028	0.161	0.0094	0.1642	0.1981	0.0097	0.0024	0.0092	0.0059	0.0119	0.0027	0.0098	0.0135	0.1191	0.1486	0.0027	0.0013	0.0136	0.0291	0.0117	0.0099	0.0139	0.0099	0.0019
18	rs79330685	57649480	0.77	0.622422290089237	0.85	0.32706018639722	0.149335996392662	0.143027266924976	0.0032	0.0035	0.028	0.1618	0.0093	0.1644	0.1988	0.0092	0.0024	0.0091	0.0057	0.0118	0.0027	0.0097	0.0135	0.1193	0.1491	0.0027	0.0012	0.0133	0.0287	0.0115	0.0097	0.0139	0.0095	0.0019
18	rs28648404	57650468	0.77	0.622422290089237	0.85	0.32706018639722	0.14890879552885	0.106678437841221	0.0032	0.0035	0.028	0.162	0.0093	0.1645	0.199	0.0091	0.0024	0.0091	0.0057	0.0118	0.0027	0.0097	0.0135	0.1193	0.1492	0.0027	0.0012	0.0132	0.0286	0.0114	0.0097	0.0139	0.0095	0.0019
18	rs17066447	57652148	0.77	0.622422290089237	0.85	0.32706018639722	0.173880495872821	0.108097900011537	0.0031	0.0035	0.0281	0.1619	0.0092	0.1647	0.1996	0.0089	0.0024	0.009	0.0056	0.0118	0.0027	0.0097	0.0135	0.1192	0.1496	0.0026	0.0012	0.0131	0.0286	0.0114	0.0096	0.0139	0.0094	0.0019
18	rs12604621	57655100	0.78	0.56417027826485	0.85	0.32706018639722	0.204701271789533	0.0620018437431966	0.0032	0.0034	0.0284	0.1618	0.0089	0.1648	0.2011	0.0084	0.0025	0.0088	0.0055	0.0116	0.0028	0.0096	0.0136	0.1187	0.1505	0.0023	0.0011	0.0127	0.0286	0.0112	0.0096	0.0137	0.0094	0.002
18	rs4487010	57658779	0.78	0.56417027826485	0.84	0.364737902801441	0.207117984692926	0.0545810822115192	0.0031	0.0035	0.0281	0.1621	0.0088	0.1652	0.2011	0.0081	0.0025	0.0087	0.0055	0.0115	0.0028	0.0095	0.0136	0.119	0.1507	0.0023	0.0011	0.0126	0.0285	0.0112	0.0094	0.0137	0.0093	0.0019
18	rs2156226	57659982	0.78	0.56417027826485	0.84	0.364737902801441	0.311841512322641	0.0283185502207691	0.0031	0.0035	0.0284	0.1631	0.0085	0.1657	0.2017	0.0075	0.0027	0.0087	0.0054	0.0108	0.0025	0.0092	0.0134	0.1205	0.1505	0.0022	0.001	0.0123	0.0271	0.011	0.0091	0.0155	0.009	0.0018
18	rs117821214	57660867	0.78	0.56417027826485	0.84	0.364737902801441	0.3239414357287	0.0228908869856436	0.0032	0.0035	0.0285	0.1634	0.0084	0.166	0.2016	0.0074	0.0027	0.0084	0.0053	0.0107	0.0024	0.0092	0.0134	0.121	0.1508	0.0021	0.001	0.0122	0.027	0.011	0.0091	0.0154	0.0089	0.0018
18	rs8095200	57662115	0.78	0.56417027826485	0.84	0.364737902801441	0.314082456047465	0.0188624929852197	0.0032	0.0035	0.0285	0.1634	0.0084	0.166	0.2016	0.0074	0.0027	0.0084	0.0053	0.0107	0.0024	0.0092	0.0134	0.121	0.1508	0.0021	0.001	0.0122	0.0269	0.011	0.0091	0.0154	0.0089	0.0018
18	rs117488297	57662606	0.78	0.56417027826485	0.83	0.405269641990714	0.317384452276958	0.0193306592881804	0.0032	0.0035	0.0285	0.1634	0.0084	0.166	0.2016	0.0074	0.0027	0.0084	0.0053	0.0107	0.0024	0.0092	0.0134	0.121	0.1508	0.0021	0.001	0.0122	0.0269	0.011	0.0091	0.0154	0.0089	0.0018
18	rs117132178	57674362	0.78	0.56417027826485	0.79	0.597486775499064	0.331902479394321	0.019056882455571	0.0033	0.0035	0.0285	0.1636	0.0083	0.166	0.2017	0.0073	0.0027	0.0084	0.0053	0.0107	0.0024	0.0091	0.0134	0.1214	0.1509	0.0021	0.001	0.0121	0.0268	0.011	0.009	0.0154	0.0088	0.0018
18	rs2000745	57677304	0.78	0.56417027826485	0.79	0.597486775499064	0.331235205687034	0.00854103871621972	0.0033	0.0035	0.0286	0.1639	0.0082	0.1659	0.202	0.0069	0.0026	0.0083	0.0053	0.0107	0.0024	0.0091	0.0134	0.1222	0.1511	0.002	0.001	0.0119	0.0266	0.0109	0.009	0.0154	0.0086	0.0017
18	rs59777123	57690077	0.78	0.56417027826485	0.78	0.653412240020304	0.455692977506812	0.0429647877345991	0.0033	0.0035	0.0285	0.1649	0.008	0.1665	0.2029	0.0067	0.0025	0.0082	0.0051	0.0097	0.0022	0.009	0.0132	0.1235	0.152	0.0017	9e-04	0.0117	0.0262	0.0105	0.0091	0.0151	0.0081	0.0014
18	rs768456	57712417	0.78	0.56417027826485	0.78	0.653412240020304	0.440507708943543	0.0196063367487112	0.0034	0.0035	0.0284	0.1649	0.008	0.1666	0.203	0.0067	0.0025	0.0082	0.005	0.0096	0.0022	0.009	0.0133	0.1237	0.1521	0.0016	9e-04	0.0117	0.0262	0.0105	0.0091	0.0151	0.008	0.0014
18	rs6567147	57713211	0.78	0.56417027826485	0.78	0.653412240020304	0.407642783566371	0.0204850892916082	0.0034	0.0035	0.0285	0.1649	0.008	0.1666	0.2029	0.0067	0.0025	0.0082	0.0052	0.0096	0.0022	0.0089	0.0133	0.1236	0.1521	0.0016	9e-04	0.0117	0.0262	0.0105	0.0091	0.0152	0.008	0.0014
18	rs17781900	57713755	0.78	0.56417027826485	0.79	0.597486775499064	0.415207409729232	0.0262816988485832	0.0034	0.0035	0.0285	0.1649	0.008	0.1665	0.2029	0.0066	0.0025	0.0082	0.0052	0.0096	0.0022	0.0089	0.0133	0.1236	0.1521	0.0016	9e-04	0.0117	0.0262	0.0105	0.0091	0.0152	0.008	0.0014
18	rs9945063	57715608	0.79	0.509607847349147	0.78	0.653412240020304	0.512407408059501	0.0543280933786808	0.0035	0.0034	0.0285	0.1654	0.0078	0.1669	0.2032	0.0065	0.0026	0.0081	0.0052	0.009	0.0021	0.0085	0.0133	0.124	0.1529	0.0016	9e-04	0.0114	0.0257	0.01	0.0094	0.0152	0.0079	0.0015
18	rs62095081	57716202	0.79	0.509607847349147	0.77	0.712611004068267	0.553087334750316	0.0531959351761616	0.0036	0.0035	0.0286	0.1655	0.0077	0.1672	0.2036	0.0064	0.0027	0.0082	0.0051	0.0088	0.0021	0.0085	0.0135	0.1241	0.1532	0.0017	9e-04	0.0111	0.0249	0.0097	0.0095	0.0152	0.0077	0.0016
18	rs9958194	57720398	0.8	0.458652199356866	0.77	0.712611004068267	0.575997150789318	0.0201233407353416	0.0037	0.0035	0.0286	0.1655	0.0077	0.1677	0.2039	0.0063	0.0028	0.0083	0.005	0.0085	0.0021	0.0084	0.0135	0.1242	0.1534	0.0017	9e-04	0.0109	0.0248	0.0095	0.0093	0.0153	0.0076	0.0016
18	rs72989246	57721198	0.8	0.458652199356866	0.77	0.712611004068267	0.590783182057035	0.021176898357492	0.0037	0.0035	0.0286	0.1656	0.0077	0.1676	0.2038	0.0062	0.0028	0.0083	0.0049	0.0085	0.0021	0.0084	0.0135	0.1243	0.1534	0.0017	9e-04	0.0109	0.0248	0.0095	0.0093	0.0153	0.0076	0.0016
18	rs4613164	57725188	0.8	0.458652199356866	0.77	0.712611004068267	0.63300462113414	0.0168987013667234	0.0037	0.0035	0.0286	0.1657	0.0077	0.1675	0.2035	0.0061	0.0029	0.0083	0.0049	0.0085	0.0022	0.0084	0.0135	0.1245	0.1534	0.0017	0.001	0.0109	0.0248	0.0095	0.0093	0.0153	0.0076	0.0017
18	rs62097159	57727147	0.8	0.458652199356866	0.77	0.712611004068267	0.622830550849558	0.0242292183668624	0.0037	0.0035	0.0286	0.166	0.0076	0.1672	0.2033	0.0061	0.0029	0.0083	0.0048	0.0088	0.0022	0.0084	0.0135	0.1247	0.1536	0.0018	0.001	0.0108	0.0247	0.0095	0.0093	0.0152	0.0076	0.0018
18	rs3897645	57728947	0.8	0.458652199356866	0.77	0.712611004068267	0.406104049551078	0.0539495621488065	0.0038	0.0035	0.0292	0.1685	0.007	0.1664	0.2055	0.0056	0.0026	0.0081	0.0051	0.0079	0.0019	0.0077	0.0135	0.1258	0.1544	0.0016	0.0012	0.0101	0.0229	0.0097	0.0092	0.0146	0.0069	0.0021
18	rs4121765	57730096	0.8	0.458652199356866	0.77	0.712611004068267	0.411531026025526	0.0569451762326892	0.0038	0.0034	0.0292	0.1685	0.007	0.1664	0.2056	0.0056	0.0025	0.0081	0.0051	0.0079	0.0019	0.0078	0.0136	0.1257	0.1548	0.0016	0.0012	0.0097	0.0228	0.0097	0.0092	0.0146	0.0068	0.0021
18	rs36030660	57735945	0.81	0.411214762386647	0.77	0.712611004068267	0.369728707065964	0.0666870160344164	0.0037	0.0034	0.0294	0.1689	0.0071	0.166	0.2063	0.0055	0.0025	0.0081	0.0051	0.0079	0.002	0.0079	0.0137	0.125	0.1553	0.0017	0.0012	0.0095	0.0226	0.0097	0.0091	0.0142	0.007	0.0021
18	rs7240566	57744189	0.81	0.411214762386647	0.76	0.775138689739853	0.358737197924062	0.0640889964898821	0.0037	0.0034	0.0294	0.1686	0.0071	0.1668	0.2065	0.0055	0.0024	0.0082	0.005	0.0079	0.002	0.0078	0.0138	0.125	0.1554	0.0016	0.0012	0.0094	0.0226	0.0097	0.009	0.0141	0.007	0.002
18	rs77232216	57755040	0.81	0.411214762386647	0.76	0.775138689739853	0.3578823091499	0.0603400063791528	0.0036	0.0034	0.0295	0.1686	0.0071	0.1668	0.2065	0.0056	0.0024	0.0082	0.005	0.0079	0.002	0.0078	0.0138	0.1249	0.1555	0.0016	0.0012	0.0094	0.0225	0.0096	0.009	0.0141	0.007	0.002
18	rs72982950	57755691	0.81	0.411214762386647	0.76	0.775138689739853	0.357828913390194	0.0600758931358558	0.0036	0.0034	0.0295	0.1686	0.0071	0.1668	0.2065	0.0056	0.0024	0.0082	0.005	0.0079	0.002	0.0078	0.0138	0.1249	0.1555	0.0016	0.0012	0.0094	0.0225	0.0096	0.009	0.0141	0.007	0.002
18	rs35981845	57758860	0.81	0.411214762386647	0.76	0.775138689739853	0.361361809081043	0.0610688546371162	0.0036	0.0033	0.0295	0.1686	0.0071	0.1669	0.2065	0.0056	0.0023	0.0082	0.005	0.0079	0.0019	0.0078	0.0138	0.1247	0.1557	0.0016	0.0012	0.0094	0.0225	0.0095	0.009	0.0141	0.0069	0.002
18	rs75069525	57785040	0.81	0.411214762386647	0.76	0.775138689739853	0.32556623868698	0.0766992598697295	0.0036	0.0033	0.0295	0.1688	0.0071	0.1664	0.2069	0.0055	0.0022	0.0082	0.0051	0.0079	0.002	0.0076	0.0139	0.1249	0.1561	0.0016	0.0012	0.0092	0.0223	0.0094	0.0089	0.0141	0.0069	0.002
18	rs1942878	57785211	0.81	0.411214762386647	0.76	0.775138689739853	0.325362905757966	0.0746651251279482	0.0036	0.0033	0.0295	0.1688	0.0071	0.1664	0.2069	0.0055	0.0022	0.0082	0.0051	0.0079	0.002	0.0076	0.0139	0.1249	0.1561	0.0016	0.0012	0.0092	0.0223	0.0094	0.0089	0.0141	0.0069	0.002
18	rs117758180	57809744	0.81	0.411214762386647	0.75	0.841047356078831	0.248005234083979	0.0704529105358112	0.0035	0.0032	0.0295	0.1691	0.0072	0.1657	0.2074	0.0055	0.0021	0.0082	0.0051	0.0079	0.002	0.0073	0.0141	0.1253	0.1568	0.0017	0.0012	0.0091	0.022	0.0094	0.0088	0.0141	0.0068	0.002
18	rs72982997	57821194	0.81	0.411214762386647	0.75	0.841047356078831	0.231107992022345	0.0726535170803705	0.0035	0.0031	0.0295	0.1692	0.0072	0.1655	0.2074	0.0055	0.002	0.0082	0.0051	0.0078	0.002	0.0073	0.0141	0.1253	0.1569	0.0017	0.0012	0.0091	0.022	0.0094	0.0088	0.0141	0.0068	0.002
18	rs79713836	57822604	0.81	0.411214762386647	0.75	0.841047356078831	0.230432292615237	0.069398192197637	0.0035	0.0031	0.0295	0.1692	0.0072	0.1655	0.2074	0.0055	0.002	0.0082	0.0051	0.0078	0.002	0.0072	0.0141	0.1253	0.1569	0.0017	0.0012	0.0091	0.022	0.0094	0.0088	0.0141	0.0068	0.002
18	rs633265	57831468	0.81	0.411214762386647	0.75	0.841047356078831	0.194043773349982	0.0512703801596862	0.0035	0.0031	0.0295	0.1692	0.0072	0.1653	0.2075	0.0055	0.002	0.0082	0.0052	0.0078	0.002	0.0072	0.0141	0.1254	0.1571	0.0018	0.0012	0.009	0.0219	0.0094	0.0089	0.0142	0.0068	0.002
18	rs571312	57839769	0.81	0.411214762386647	0.75	0.841047356078831	0.18508670402058	0.0343351618345971	0.0034	0.0031	0.0295	0.1699	0.0073	0.1653	0.2075	0.0055	0.0019	0.0082	0.0052	0.0078	0.002	0.0071	0.0141	0.1254	0.1571	0.0017	0.0012	0.0088	0.0219	0.0094	0.0089	0.0141	0.0068	0.0019
18	rs589850	57841891	0.81	0.411214762386647	0.75	0.841047356078831	0.182154892971646	0.0328060424455138	0.0034	0.0031	0.0295	0.1695	0.0073	0.1654	0.2076	0.0055	0.0019	0.0082	0.0052	0.0078	0.002	0.0071	0.0141	0.1255	0.1572	0.0017	0.0012	0.0088	0.0219	0.0094	0.0089	0.0141	0.0068	0.0019
18	rs1350341	57842533	0.81	0.411214762386647	0.75	0.841047356078831	0.181453792813648	0.0330586696625765	0.0034	0.0031	0.0295	0.1695	0.0073	0.1654	0.2076	0.0055	0.0019	0.0082	0.0052	0.0078	0.002	0.0071	0.0141	0.1255	0.1572	0.0017	0.0012	0.0088	0.0219	0.0094	0.0089	0.0141	0.0068	0.0019
18	rs17782313	57851097	0.81	0.411214762386647	0.75	0.841047356078831	0.154351325384007	0.0205254762791252	0.0034	0.0031	0.0295	0.1692	0.0072	0.1654	0.2076	0.0055	0.0019	0.0082	0.0053	0.0082	0.002	0.0071	0.0142	0.1249	0.1573	0.0017	0.0012	0.0088	0.022	0.0095	0.0089	0.0142	0.0068	0.0019
18	rs10871777	57851763	0.81	0.411214762386647	0.75	0.841047356078831	0.153246887140418	0.0199635668090108	0.0034	0.0031	0.0295	0.1692	0.0072	0.1654	0.2076	0.0055	0.0019	0.0082	0.0053	0.0082	0.002	0.0071	0.0142	0.1249	0.1573	0.0017	0.0012	0.0088	0.022	0.0095	0.0089	0.0142	0.0068	0.0019
18	rs11152214	57854144	0.81	0.411214762386647	0.74	0.910385700718773	0.122634285865203	0.0182469873782177	0.0034	0.0031	0.0295	0.1692	0.0072	0.1653	0.2075	0.0055	0.0019	0.0082	0.0053	0.0082	0.002	0.0071	0.0142	0.1249	0.1573	0.0017	0.0012	0.0088	0.022	0.0101	0.0086	0.0142	0.0068	0.0019
18	rs1942873	57855886	0.81	0.411214762386647	0.74	0.910385700718773	0.110407697245881	0.0169722715630761	0.0032	0.0031	0.0296	0.1693	0.0072	0.1653	0.207	0.0056	0.0019	0.0085	0.0053	0.0083	0.002	0.007	0.0143	0.1253	0.1572	0.0017	0.0012	0.0088	0.0221	0.01	0.0086	0.0143	0.0066	0.0019
18	rs9319962	57864141	0.82	0.36720095628419	0.73	0.98319925910612	0.0943754047262106	0.011377548202471	0.0028	0.0031	0.0297	0.1697	0.0072	0.1655	0.2067	0.0057	0.0018	0.0085	0.0052	0.0083	0.0021	0.0068	0.0144	0.1254	0.157	0.0017	0.0012	0.0088	0.0222	0.01	0.0086	0.0146	0.0064	0.002
18	rs35922794	57865141	0.82	0.36720095628419	0.73	0.98319925910612	0.0959484049895565	0.0113173426194154	0.0028	0.0031	0.0297	0.1696	0.0072	0.1655	0.2068	0.0057	0.0018	0.0085	0.0052	0.0083	0.0021	0.0068	0.0144	0.1254	0.157	0.0017	0.0012	0.0088	0.0222	0.01	0.0086	0.0146	0.0064	0.002
18	rs78375677	57874703	0.82	0.36720095628419	0.73	0.98319925910612	0.12557704997202	0.0221305083167175	0.0028	0.003	0.0297	0.1693	0.0071	0.1655	0.2073	0.0055	0.0019	0.0084	0.0052	0.0085	0.0021	0.0066	0.0144	0.1246	0.1571	0.0017	0.0011	0.0087	0.022	0.01	0.0086	0.0153	0.0063	0.002
18	rs489693	57882787	0.82	0.36720095628419	0.73	0.98319925910612	0.123982684686708	0.0230615318717745	0.0028	0.003	0.0297	0.1692	0.0071	0.1655	0.2075	0.0055	0.0019	0.0084	0.0052	0.0085	0.0022	0.0066	0.0144	0.1245	0.1571	0.0017	0.0011	0.0087	0.022	0.01	0.0086	0.0154	0.0063	0.0021
18	rs12970134	57884750	0.82	0.36720095628419	0.72	1.059530599108	0.127482715606007	0.02775595903243	0.0028	0.003	0.0297	0.1692	0.0071	0.1655	0.2075	0.0055	0.0019	0.0085	0.0052	0.0085	0.0022	0.0065	0.0144	0.1245	0.1571	0.0017	0.0011	0.0087	0.0219	0.01	0.0086	0.0154	0.0063	0.0021
18	rs62096059	57903416	0.82	0.36720095628419	0.71	1.13941950935302	0.122897396615761	0.0488919502188762	0.0028	0.0029	0.0297	0.169	0.007	0.1655	0.208	0.0056	0.0019	0.0085	0.0052	0.0087	0.0023	0.0065	0.0143	0.124	0.157	0.0018	0.0012	0.0085	0.0218	0.01	0.0087	0.0154	0.0063	0.0021
18	rs17175727	57910066	0.82	0.36720095628419	0.7	1.22290318011101	0.114647911071839	0.0292201243966722	0.0028	0.0029	0.0297	0.169	0.007	0.1655	0.208	0.0056	0.0019	0.0085	0.0052	0.0087	0.0023	0.0066	0.0143	0.124	0.157	0.0018	0.0012	0.0085	0.0218	0.01	0.0087	0.0154	0.0063	0.0021
18	rs56069042	57914644	0.83	0.326509998324372	0.7	1.22290318011101	0.0764794525925257	0.0494364340385127	0.0027	0.003	0.0292	0.169	0.0068	0.1656	0.2095	0.0058	0.0021	0.0084	0.0051	0.0088	0.0025	0.0066	0.0141	0.1234	0.1568	0.002	0.0014	0.0081	0.0216	0.01	0.009	0.0148	0.0063	0.0023
18	rs117035396	57918173	0.83	0.326509998324372	0.7	1.22290318011101	0.0526347425233728	0.0564946124290138	0.0029	0.0031	0.0288	0.1689	0.0065	0.1658	0.211	0.006	0.0022	0.0084	0.0051	0.0088	0.0028	0.0067	0.0139	0.1226	0.1565	0.0022	0.0017	0.0077	0.0212	0.01	0.0093	0.014	0.0062	0.0025
18	rs8086325	57925821	0.83	0.326509998324372	0.7	1.22290318011101	0.043495778328867	0.0449803670229448	0.003	0.0031	0.0287	0.1689	0.0065	0.1658	0.2113	0.006	0.0023	0.0084	0.005	0.0089	0.0029	0.0067	0.0138	0.1225	0.1564	0.0023	0.0017	0.0076	0.0212	0.01	0.0093	0.0139	0.0062	0.0026
18	rs55820593	57929348	0.83	0.326509998324372	0.7	1.22290318011101	0.0459914816944197	0.0487110428796744	0.003	0.0031	0.0287	0.1689	0.0065	0.1658	0.2114	0.006	0.0023	0.0084	0.005	0.0089	0.0029	0.0067	0.0138	0.1225	0.1564	0.0023	0.0017	0.0076	0.0212	0.01	0.0093	0.0139	0.0062	0.0026
18	rs17782541	57945602	0.83	0.326509998324372	0.7	1.22290318011101	0.0474807737726241	0.0742321627303153	0.003	0.0031	0.0287	0.1689	0.0064	0.166	0.2119	0.006	0.0022	0.0084	0.005	0.0089	0.0029	0.0065	0.0139	0.1224	0.1563	0.0023	0.0017	0.0075	0.0212	0.01	0.0094	0.0138	0.0062	0.0026
18	rs34360845	57947424	0.83	0.326509998324372	0.69	1.31001637589678	0.0489376719141511	0.0694683009812327	0.003	0.0031	0.0287	0.1689	0.0064	0.166	0.212	0.006	0.0022	0.0083	0.005	0.0089	0.0029	0.0065	0.0138	0.1224	0.1562	0.0023	0.0017	0.0074	0.0212	0.01	0.0094	0.0138	0.0062	0.0026
18	rs17773370	57951433	0.83	0.326509998324372	0.69	1.31001637589678	0.05656810739188	0.0769916772619954	0.003	0.0031	0.0287	0.1689	0.0064	0.166	0.2123	0.006	0.0021	0.0084	0.0049	0.009	0.0029	0.0065	0.0138	0.1222	0.1561	0.0023	0.0018	0.0073	0.0212	0.01	0.0094	0.0137	0.0062	0.0026
18	rs17700759	57959015	0.84	0.289034762536342	0.69	1.31001637589678	0.0543171054207908	0.0512703801596862	0.0032	0.0031	0.0286	0.1685	0.0063	0.1662	0.2131	0.0061	0.0022	0.0084	0.0048	0.0092	0.003	0.0066	0.0137	0.1216	0.1556	0.0024	0.0019	0.0073	0.0212	0.0099	0.0097	0.0135	0.0063	0.0028
18	rs17773430	57963117	0.84	0.289034762536342	0.69	1.31001637589678	0.048905331692958	0.0551521596853757	0.0033	0.0032	0.0284	0.1681	0.0067	0.166	0.2134	0.0062	0.0022	0.0084	0.0049	0.0091	0.0031	0.0067	0.0139	0.1213	0.1549	0.0025	0.002	0.0072	0.0211	0.0101	0.01	0.0132	0.0063	0.0029
18	rs9675886	57969322	0.84	0.289034762536342	0.68	1.40079159929308	0.0612733301335838	0.0576563028099077	0.0033	0.0031	0.0287	0.1679	0.0067	0.1659	0.2137	0.0062	0.0022	0.0084	0.0049	0.0092	0.0032	0.0068	0.014	0.1211	0.1545	0.0025	0.002	0.007	0.0211	0.0101	0.0101	0.0133	0.0063	0.0029
18	rs1457490	57974920	0.84	0.289034762536342	0.68	1.40079159929308	0.0675842341673178	0.0696086068536865	0.0033	0.0032	0.0288	0.1678	0.0067	0.1658	0.2137	0.0063	0.0022	0.0084	0.0049	0.0092	0.0032	0.0068	0.014	0.1209	0.1545	0.0025	0.0021	0.007	0.0211	0.0101	0.0102	0.0133	0.0063	0.0029
18	rs62097787	57981057	0.84	0.289034762536342	0.68	1.40079159929308	0.0704906506640063	0.0767723215417254	0.0033	0.0032	0.0288	0.1678	0.0067	0.1658	0.2137	0.0063	0.0022	0.0084	0.0048	0.0092	0.0032	0.0067	0.0139	0.1207	0.1544	0.0026	0.0022	0.007	0.0212	0.0101	0.0102	0.0133	0.0063	0.0029
18	rs17773501	57988239	0.84	0.289034762536342	0.68	1.40079159929308	0.0769801204684144	0.0737283500334822	0.0033	0.0032	0.0287	0.1678	0.0069	0.1655	0.2135	0.0064	0.0022	0.0085	0.0049	0.0095	0.0032	0.0068	0.0139	0.1204	0.1543	0.0026	0.0023	0.007	0.0212	0.01	0.0104	0.0132	0.0063	0.0029
18	rs34456180	57991536	0.84	0.289034762536342	0.68	1.40079159929308	0.0786273927335208	0.0703823905035144	0.0033	0.0032	0.0287	0.1678	0.0069	0.1655	0.2135	0.0064	0.0022	0.0085	0.0049	0.0095	0.0032	0.0068	0.0139	0.1204	0.1543	0.0026	0.0023	0.007	0.0212	0.01	0.0104	0.0132	0.0063	0.0029
18	rs74869857	58013648	0.83	0.326509998324372	0.68	1.40079159929308	0.0944996485872124	0.0810582822074278	0.0034	0.0032	0.0287	0.1677	0.007	0.1654	0.2134	0.0064	0.0022	0.0085	0.0049	0.0095	0.0032	0.0068	0.0139	0.12	0.1542	0.0026	0.0025	0.007	0.0213	0.01	0.0105	0.0132	0.0064	0.0029
18	rs11872889	58017423	0.83	0.326509998324372	0.68	1.40079159929308	0.0964763758873686	0.0894432810971409	0.0034	0.0032	0.0287	0.1677	0.007	0.1654	0.2135	0.0064	0.0023	0.0085	0.0049	0.0095	0.0032	0.0068	0.0138	0.1199	0.1542	0.0026	0.0025	0.007	0.0213	0.01	0.0105	0.0132	0.0064	0.0029
18	rs12958350	58022624	0.83	0.326509998324372	0.68	1.40079159929308	0.107473791089714	0.0837658791460273	0.0037	0.0032	0.0289	0.1673	0.0072	0.1657	0.2143	0.0067	0.0023	0.0086	0.0048	0.0097	0.0033	0.007	0.0135	0.1176	0.1535	0.0027	0.0026	0.0069	0.0211	0.01	0.0107	0.0135	0.0068	0.003
18	rs117920360	58030683	0.84	0.289034762536342	0.68	1.40079159929308	0.112003512303431	0.0726535170803705	0.0037	0.0033	0.029	0.1667	0.0072	0.1658	0.2152	0.007	0.0022	0.0086	0.0049	0.0099	0.0033	0.0072	0.0135	0.1161	0.1531	0.0026	0.0025	0.007	0.021	0.0102	0.0111	0.0139	0.0068	0.0029
18	rs17066839	58034768	0.84	0.289034762536342	0.68	1.40079159929308	0.100068549387965	0.0598122729134044	0.0037	0.0033	0.029	0.1666	0.0073	0.1658	0.2154	0.0071	0.0022	0.0086	0.0049	0.01	0.0033	0.0073	0.0134	0.1158	0.1531	0.0026	0.0025	0.007	0.0209	0.0103	0.0111	0.0139	0.0068	0.0029
18	rs2229616	58039276	0.84	0.289034762536342	0.68	1.40079159929308	0.0934591976500298	0.0434791527632045	0.0037	0.0033	0.0291	0.1665	0.0073	0.1657	0.2155	0.0071	0.0022	0.0086	0.0049	0.01	0.0033	0.0073	0.0135	0.1156	0.1529	0.0026	0.0025	0.0071	0.021	0.0103	0.0112	0.014	0.0068	0.0029
18	rs8087522	58040478	0.84	0.289034762536342	0.68	1.40079159929308	0.0885800941111959	0.0321034439921945	0.0037	0.0033	0.0291	0.1665	0.0073	0.1658	0.2155	0.0071	0.0022	0.0086	0.005	0.01	0.0033	0.0073	0.0135	0.1156	0.1529	0.0026	0.0025	0.0071	0.021	0.0103	0.0112	0.014	0.0068	0.0029
18	rs11872992	58040587	0.84	0.289034762536342	0.68	1.40079159929308	0.0883178466354102	0.0324538657468023	0.0037	0.0033	0.0291	0.1665	0.0073	0.1657	0.2155	0.0071	0.0022	0.0086	0.005	0.0101	0.0033	0.0073	0.0135	0.1156	0.1529	0.0026	0.0025	0.0071	0.0209	0.0103	0.0112	0.014	0.0068	0.0028
18	rs1943217	58044181	0.84	0.289034762536342	0.68	1.40079159929308	0.075851177000182	0.0304752036483773	0.0037	0.0033	0.029	0.1668	0.0073	0.1657	0.2156	0.0071	0.0021	0.0086	0.005	0.0102	0.0032	0.0073	0.0133	0.1154	0.1529	0.0026	0.0024	0.007	0.0208	0.0107	0.0112	0.0141	0.0069	0.0028
18	rs76671217	58050672	0.84	0.289034762536342	0.68	1.40079159929308	0.0796711473199129	0.0332614138725438	0.0037	0.0033	0.029	0.1669	0.0073	0.1658	0.2156	0.0071	0.0022	0.0086	0.005	0.0101	0.0032	0.0074	0.0133	0.1154	0.1528	0.0026	0.0024	0.0069	0.0207	0.0107	0.0112	0.0141	0.0068	0.0028
18	rs182332530	58050748	0.84	0.289034762536342	0.68	1.40079159929308	0.0796265519421112	0.0332106743263381	0.0037	0.0033	0.029	0.1669	0.0073	0.1658	0.2156	0.0071	0.0022	0.0086	0.005	0.0101	0.0032	0.0074	0.0133	0.1154	0.1528	0.0026	0.0024	0.0069	0.0206	0.0107	0.0112	0.0141	0.0068	0.0028
18	rs8097783	58051294	0.84	0.289034762536342	0.68	1.40079159929308	0.0800061239818817	0.0353723027871356	0.0037	0.0033	0.029	0.1669	0.0073	0.1658	0.2157	0.0071	0.0022	0.0086	0.005	0.0101	0.0032	0.0074	0.0133	0.1154	0.1528	0.0026	0.0024	0.0069	0.0206	0.0107	0.0112	0.0141	0.0068	0.0028
18	rs71357694	58055906	0.84	0.289034762536342	0.68	1.40079159929308	0.0918144378371319	0.0526960692044139	0.0037	0.0033	0.029	0.1671	0.0073	0.1663	0.216	0.0071	0.0023	0.0086	0.005	0.0101	0.0031	0.0076	0.0132	0.1148	0.1526	0.0025	0.0024	0.0069	0.0205	0.0107	0.0112	0.0141	0.0068	0.0028
18	rs10503038	58058931	0.84	0.289034762536342	0.68	1.40079159929308	0.0991691934861523	0.0582409414677348	0.0037	0.0033	0.029	0.1673	0.0073	0.1667	0.2163	0.0071	0.0023	0.0085	0.005	0.0101	0.0031	0.0077	0.0132	0.1143	0.1526	0.0024	0.0024	0.0068	0.0203	0.0108	0.0111	0.0141	0.0067	0.0028
18	rs72973941	58064934	0.84	0.289034762536342	0.68	1.40079159929308	0.0981221187820548	0.0396058611667945	0.0036	0.0033	0.0289	0.1674	0.0074	0.1668	0.2168	0.0071	0.0024	0.0085	0.0051	0.01	0.003	0.0078	0.0131	0.1145	0.1525	0.0022	0.0024	0.0068	0.02	0.0108	0.0109	0.0141	0.0067	0.0028
18	rs12457014	58065125	0.84	0.289034762536342	0.68	1.40079159929308	0.0977915726035868	0.036264948426198	0.0036	0.0033	0.0289	0.1675	0.0074	0.1672	0.2169	0.0071	0.0024	0.0085	0.0051	0.01	0.003	0.0079	0.0131	0.1142	0.1525	0.0022	0.0024	0.0068	0.02	0.0108	0.0108	0.014	0.0066	0.0028
18	rs11878133	58067037	0.84	0.289034762536342	0.68	1.40079159929308	0.109397056243604	0.0719405849697624	0.0036	0.0033	0.0289	0.1676	0.0074	0.1671	0.2169	0.0071	0.0025	0.0084	0.005	0.01	0.003	0.0079	0.013	0.1141	0.1526	0.0022	0.0023	0.0068	0.0199	0.0108	0.0108	0.014	0.0066	0.0028
18	rs73457612	58072850	0.84	0.289034762536342	0.68	1.40079159929308	0.108798856549966	0.0713723338817499	0.0036	0.0033	0.0289	0.1676	0.0074	0.1671	0.2169	0.0072	0.0025	0.0084	0.005	0.01	0.003	0.0079	0.013	0.1141	0.1526	0.0022	0.0023	0.0068	0.0199	0.0108	0.0108	0.014	0.0066	0.0028
18	rs62097829	58081945	0.84	0.289034762536342	0.68	1.40079159929308	0.107150817587697	0.0699598861930661	0.0036	0.0033	0.0288	0.1677	0.0074	0.167	0.217	0.0072	0.0025	0.0084	0.005	0.01	0.003	0.0079	0.013	0.114	0.1527	0.0022	0.0023	0.0069	0.0198	0.0109	0.0109	0.014	0.0066	0.0028
18	rs62097830	58084377	0.84	0.289034762536342	0.68	1.40079159929308	0.107716416707817	0.078018716176503	0.0036	0.0033	0.0288	0.1677	0.0074	0.167	0.217	0.0072	0.0025	0.0084	0.005	0.01	0.0029	0.0079	0.013	0.114	0.1527	0.0022	0.0023	0.0069	0.0198	0.0109	0.0109	0.014	0.0066	0.0028
18	rs8097129	58088188	0.84	0.289034762536342	0.68	1.40079159929308	0.115434565887241	0.111550874796345	0.0036	0.0032	0.0288	0.1679	0.0074	0.1669	0.2171	0.0072	0.0025	0.0084	0.005	0.01	0.0029	0.0079	0.013	0.1139	0.1528	0.0022	0.0023	0.0069	0.0197	0.0109	0.0108	0.014	0.0066	0.0028
18	rs72973951	58092205	0.85	0.254661707966279	0.68	1.40079159929308	0.113976265361566	0.0715852094895178	0.0038	0.0031	0.0287	0.1682	0.0073	0.1664	0.2176	0.0073	0.0026	0.0083	0.0049	0.0104	0.0031	0.008	0.0129	0.113	0.1531	0.002	0.0021	0.007	0.0193	0.011	0.0112	0.0141	0.0066	0.0028
18	rs11661166	58092941	0.84	0.289034762536342	0.68	1.40079159929308	0.147631548966485	0.0694683009812327	0.0039	0.003	0.0286	0.1687	0.0073	0.1662	0.2177	0.0073	0.0026	0.0083	0.0049	0.0105	0.0031	0.0083	0.0128	0.1127	0.152	0.002	0.002	0.007	0.0197	0.011	0.0113	0.0141	0.0066	0.0028
18	rs34092067	58093220	0.85	0.254661707966279	0.69	1.31001637589678	0.154049650312362	0.081581939666704	0.0042	0.003	0.0281	0.1679	0.0073	0.165	0.2176	0.0078	0.0027	0.0085	0.0049	0.0107	0.0029	0.0084	0.0131	0.1122	0.1513	0.002	0.0021	0.0074	0.0202	0.0111	0.0117	0.0146	0.0068	0.0031
18	rs11662632	58093429	0.85	0.254661707966279	0.69	1.31001637589678	0.154250728303413	0.0913948065546987	0.0043	0.003	0.0278	0.1681	0.0071	0.1638	0.2181	0.008	0.0027	0.0084	0.0048	0.0108	0.0029	0.0084	0.0133	0.1119	0.1508	0.002	0.002	0.0075	0.0206	0.0112	0.0118	0.0148	0.0069	0.0031
18	rs9966038	58093739	0.85	0.254661707966279	0.69	1.31001637589678	0.207356560420802	0.0397158453180618	0.0046	0.003	0.0277	0.1683	0.0068	0.1619	0.2188	0.0085	0.0027	0.0084	0.0048	0.011	0.003	0.009	0.0131	0.1113	0.1498	0.0021	0.002	0.0076	0.0212	0.0113	0.012	0.0153	0.0073	0.0033
18	rs17701204	58093812	0.85	0.254661707966279	0.7	1.22290318011101	0.20847196491404	0.0487713126614836	0.0046	0.003	0.0275	0.1685	0.0069	0.1616	0.2188	0.0086	0.0027	0.0084	0.0047	0.011	0.003	0.0089	0.0131	0.1113	0.1498	0.0021	0.002	0.0076	0.0213	0.0113	0.0119	0.0153	0.0075	0.0033
18	rs117981120	58093977	0.86	0.223270892544248	0.7	1.22290318011101	0.19523330092196	0.043078855317421	0.0046	0.003	0.027	0.169	0.0067	0.161	0.219	0.0088	0.0027	0.0082	0.0047	0.0109	0.003	0.0089	0.0133	0.1113	0.1501	0.002	0.002	0.0076	0.0215	0.0112	0.0118	0.0154	0.0074	0.0033
18	rs11874235	58096599	0.86	0.223270892544248	0.7	1.22290318011101	0.157930619299688	0.0174169953569396	0.0047	0.0029	0.0261	0.1699	0.0063	0.1597	0.2196	0.0092	0.0026	0.0079	0.0046	0.0108	0.0032	0.0086	0.0136	0.1112	0.1515	0.0019	0.0019	0.0075	0.0219	0.0112	0.0115	0.0158	0.0072	0.0033
18	rs28549141	58103828	0.86	0.223270892544248	0.71	1.13941950935302	0.154083152554614	0.010959521571443	0.0047	0.0029	0.026	0.1701	0.0062	0.1597	0.2198	0.0093	0.0026	0.0078	0.0044	0.0108	0.0032	0.0086	0.0136	0.1113	0.1517	0.0019	0.0019	0.0075	0.022	0.0112	0.0114	0.0159	0.0072	0.0033
18	rs10460145	58104556	0.86	0.223270892544248	0.71	1.13941950935302	0.146881363167839	0.0103187354506704	0.0047	0.0029	0.026	0.1703	0.0062	0.1597	0.2198	0.0093	0.0026	0.0077	0.0044	0.0108	0.0032	0.0086	0.0136	0.1113	0.1517	0.0019	0.0019	0.0075	0.022	0.0112	0.0113	0.0159	0.0072	0.0033
18	rs55991849	58104707	0.86	0.223270892544248	0.72	1.059530599108	0.147174643612174	0.011895846493186	0.0047	0.0029	0.026	0.1703	0.0062	0.1597	0.2199	0.0093	0.0026	0.0077	0.0044	0.0108	0.0032	0.0086	0.0136	0.1113	0.1517	0.0019	0.0019	0.0075	0.022	0.0112	0.0113	0.0159	0.0072	0.0033
18	rs7231750	58106702	0.86	0.223270892544248	0.73	0.98319925910612	0.150919644704605	0.0110484281145663	0.0047	0.0029	0.0259	0.17	0.0061	0.1594	0.2202	0.0093	0.0027	0.0077	0.0043	0.0108	0.0032	0.0085	0.0136	0.1117	0.1517	0.0019	0.0018	0.0074	0.022	0.0112	0.0113	0.0159	0.0072	0.0033
18	rs4257308	58109190	0.86	0.223270892544248	0.73	0.98319925910612	0.170021851123595	0.00909644682992234	0.0047	0.0029	0.0261	0.1699	0.006	0.1596	0.2205	0.0093	0.0027	0.0077	0.0043	0.0108	0.0032	0.0085	0.0135	0.1121	0.1514	0.0019	0.0018	0.0074	0.0221	0.0109	0.0113	0.0159	0.0072	0.0034
18	rs75568154	58109644	0.86	0.223270892544248	0.73	0.98319925910612	0.169986358079591	0.00915028632356226	0.0047	0.0029	0.0261	0.1699	0.006	0.1596	0.2205	0.0093	0.0027	0.0077	0.0043	0.0108	0.0032	0.0085	0.0135	0.1121	0.1513	0.0019	0.0018	0.0074	0.0221	0.0109	0.0113	0.0159	0.0072	0.0034
18	rs9959550	58114187	0.86	0.223270892544248	0.73	0.98319925910612	0.171231181634954	0.00980913898164545	0.0047	0.0029	0.0261	0.1698	0.006	0.1595	0.2205	0.0093	0.0027	0.0077	0.0043	0.0108	0.0032	0.0085	0.0135	0.1122	0.1513	0.0019	0.0018	0.0074	0.0221	0.0109	0.0113	0.0159	0.0072	0.0034
18	rs11661934	58128201	0.86	0.223270892544248	0.73	0.98319925910612	0.148974471477342	0.00980913898164545	0.0047	0.0028	0.026	0.1702	0.0058	0.1592	0.2207	0.0093	0.0027	0.0076	0.0043	0.0109	0.0031	0.0084	0.0136	0.1124	0.1518	0.0019	0.0018	0.0075	0.0223	0.011	0.0111	0.0157	0.0072	0.0033
18	rs4940942	58132889	0.86	0.223270892544248	0.73	0.98319925910612	0.157048202246783	0.0132589918451705	0.0047	0.0028	0.0258	0.1707	0.0057	0.1591	0.2206	0.0093	0.0027	0.0075	0.0043	0.0109	0.0031	0.0084	0.0137	0.1121	0.1521	0.0018	0.0018	0.0075	0.0223	0.011	0.0111	0.0158	0.0071	0.0033
18	rs1579502	58152634	0.86	0.223270892544248	0.73	0.98319925910612	0.125310462230862	0.00815540662371612	0.0043	0.0027	0.0257	0.1706	0.0054	0.1594	0.221	0.0095	0.0027	0.0075	0.0043	0.0112	0.0029	0.0084	0.0139	0.1123	0.1517	0.0018	0.0017	0.0076	0.0225	0.0111	0.011	0.016	0.007	0.0032
18	rs9961981	58162916	0.85	0.254661707966279	0.73	0.98319925910612	0.133919819563139	0.0088032617126953	0.0043	0.0025	0.0256	0.171	0.0052	0.1595	0.22	0.0096	0.0026	0.0073	0.0042	0.0115	0.0027	0.0084	0.014	0.1123	0.1521	0.0016	0.0017	0.0078	0.0229	0.0112	0.0111	0.0161	0.0067	0.0031
18	rs505289	58164299	0.85	0.254661707966279	0.74	0.910385700718773	0.145064319861244	0.00851504226801739	0.0043	0.0024	0.0256	0.1711	0.0052	0.1595	0.2201	0.0096	0.0026	0.0072	0.0041	0.0116	0.0026	0.0085	0.0141	0.1123	0.1523	0.0016	0.0017	0.0077	0.0231	0.0111	0.0111	0.0161	0.0066	0.003
18	rs62095851	58166332	0.85	0.254661707966279	0.73	0.98319925910612	0.149632176217126	0.0100057429421696	0.0043	0.0024	0.0255	0.1711	0.0052	0.1595	0.2201	0.0096	0.0026	0.0071	0.0041	0.0116	0.0027	0.0085	0.0141	0.1124	0.1522	0.0015	0.0017	0.0076	0.0231	0.0111	0.0111	0.0161	0.0065	0.003
18	rs77325382	58166946	0.85	0.254661707966279	0.74	0.910385700718773	0.150291599840784	0.00964221567569379	0.0043	0.0024	0.0255	0.1711	0.0052	0.1595	0.2201	0.0096	0.0026	0.0071	0.0041	0.0116	0.0027	0.0085	0.0141	0.1124	0.1522	0.0015	0.0017	0.0076	0.0231	0.0111	0.0111	0.0162	0.0065	0.003
18	rs477381	58168954	0.85	0.254661707966279	0.73	0.98319925910612	0.151582421108147	0.00731557483406545	0.0044	0.0023	0.0255	0.1711	0.0052	0.1595	0.2201	0.0096	0.0026	0.0071	0.0041	0.0116	0.0027	0.0085	0.0142	0.1125	0.1523	0.0015	0.0017	0.0076	0.0231	0.0111	0.0111	0.0162	0.0065	0.003
18	rs476558	58169019	0.85	0.254661707966279	0.73	0.98319925910612	0.152113880507689	0.00815540662371612	0.0044	0.0024	0.0255	0.1712	0.0051	0.1593	0.22	0.0096	0.0026	0.0071	0.0041	0.0116	0.0027	0.0084	0.0142	0.1123	0.1528	0.0015	0.0017	0.0076	0.0231	0.0111	0.0112	0.0162	0.0064	0.0031
18	rs113393443	58172148	0.85	0.254661707966279	0.74	0.910385700718773	0.164885523366255	0.00869787984530459	0.0045	0.0024	0.0255	0.171	0.0051	0.1593	0.2201	0.0096	0.0026	0.0071	0.0041	0.0117	0.0027	0.0084	0.0142	0.1123	0.1526	0.0015	0.0017	0.0076	0.0231	0.0111	0.0114	0.0162	0.0064	0.0031
18	rs585187	58177124	0.85	0.254661707966279	0.74	0.910385700718773	0.172159329175839	0.00856707623870616	0.0045	0.0024	0.0255	0.1708	0.0051	0.1592	0.2201	0.0096	0.0026	0.0071	0.0041	0.0117	0.0027	0.0084	0.0142	0.1123	0.1525	0.0015	0.0017	0.0076	0.0231	0.0112	0.0115	0.0162	0.0064	0.0031
18	rs7230932	58179582	0.85	0.254661707966279	0.74	0.910385700718773	0.111313928004693	0.0182469873782177	0.0046	0.0023	0.0254	0.1701	0.005	0.1571	0.2214	0.0099	0.0025	0.0069	0.0041	0.012	0.003	0.0083	0.0142	0.1128	0.1528	0.0018	0.0018	0.0076	0.0232	0.0116	0.0115	0.016	0.0062	0.003
18	rs79854143	58180521	0.85	0.254661707966279	0.74	0.910385700718773	0.0828099032233418	0.0168987013667234	0.0046	0.0022	0.0251	0.1699	0.005	0.1577	0.2215	0.0101	0.0023	0.0067	0.0041	0.0124	0.0029	0.0082	0.0142	0.1129	0.1529	0.0017	0.0018	0.0077	0.0233	0.0116	0.0115	0.0158	0.0061	0.0027
18	rs112174621	58180800	0.85	0.254661707966279	0.74	0.910385700718773	0.070696888301417	0.0153551385752214	0.0044	0.0022	0.0251	0.1699	0.005	0.1578	0.2215	0.0101	0.0023	0.0066	0.0041	0.0125	0.0029	0.0082	0.0143	0.113	0.1529	0.0017	0.0018	0.0077	0.0234	0.0116	0.0115	0.0158	0.0061	0.0027
18	rs497477	58181347	0.85	0.254661707966279	0.74	0.910385700718773	0.0638840744147197	0.0155308614229182	0.0044	0.0022	0.025	0.1698	0.005	0.1579	0.2215	0.0102	0.0023	0.0066	0.0041	0.0126	0.0029	0.0082	0.0143	0.113	0.153	0.0017	0.0019	0.0077	0.0234	0.0116	0.0115	0.0158	0.0061	0.0026
18	rs12606467	58181523	0.85	0.254661707966279	0.74	0.910385700718773	0.0625030518920837	0.0132264445026222	0.0044	0.0022	0.025	0.1698	0.005	0.158	0.2215	0.0102	0.0023	0.0066	0.0041	0.0126	0.0029	0.0082	0.0143	0.113	0.1529	0.0017	0.0019	0.0077	0.0234	0.0116	0.0115	0.0158	0.0061	0.0026
18	rs72990064	58183192	0.85	0.254661707966279	0.74	0.910385700718773	0.0509046012957847	0.0141866110233207	0.0044	0.0022	0.0249	0.1693	0.005	0.1579	0.2215	0.0102	0.0023	0.0066	0.0041	0.0127	0.0029	0.0081	0.0144	0.1133	0.1524	0.0016	0.0019	0.0078	0.0236	0.0122	0.0115	0.016	0.0061	0.0026
18	rs9955235	58185550	0.85	0.254661707966279	0.74	0.910385700718773	0.049148235481177	0.0146279588085182	0.0044	0.0022	0.0249	0.1692	0.005	0.1578	0.2215	0.0102	0.0023	0.0066	0.0041	0.0127	0.0029	0.0081	0.0144	0.1134	0.1522	0.0016	0.0019	0.0078	0.0236	0.0123	0.0115	0.016	0.0061	0.0026
18	rs547001	58202186	0.85	0.254661707966279	0.74	0.910385700718773	0.0417874322077849	0.0168252886230051	0.0044	0.0022	0.0248	0.169	0.005	0.1573	0.2215	0.0103	0.0023	0.0066	0.0042	0.0129	0.003	0.0079	0.0144	0.1133	0.1523	0.0016	0.002	0.0079	0.0238	0.0124	0.0115	0.0161	0.0061	0.0026
18	rs4940946	58220289	0.85	0.254661707966279	0.74	0.910385700718773	0.0411516470109287	0.0172681254875055	0.0045	0.0023	0.0246	0.1697	0.005	0.1555	0.2223	0.0103	0.0024	0.0067	0.0042	0.0129	0.0031	0.0078	0.0146	0.1125	0.1521	0.0018	0.0019	0.0079	0.0237	0.0126	0.0115	0.0163	0.0061	0.0027
18	rs28417927	58226910	0.85	0.254661707966279	0.75	0.841047356078831	0.0311255246747029	0.0175664930831447	0.0045	0.0022	0.0244	0.1696	0.0052	0.1554	0.2225	0.0103	0.0024	0.0067	0.0043	0.0129	0.0032	0.0077	0.0147	0.1123	0.1522	0.0019	0.002	0.008	0.0237	0.0128	0.0114	0.0163	0.0061	0.0027
18	rs17657430	58228213	0.85	0.254661707966279	0.75	0.841047356078831	0.0295215572749648	0.0176414772162282	0.0045	0.0022	0.0244	0.1697	0.0052	0.1555	0.2225	0.0103	0.0024	0.0067	0.0043	0.0129	0.0032	0.0077	0.0147	0.1122	0.1523	0.0019	0.002	0.008	0.0237	0.0128	0.0114	0.016	0.0061	0.0027
18	rs62097331	58228224	0.85	0.254661707966279	0.75	0.841047356078831	0.0295215572749648	0.0176414772162282	0.0045	0.0022	0.0244	0.1697	0.0052	0.1555	0.2225	0.0103	0.0024	0.0067	0.0043	0.0129	0.0032	0.0077	0.0147	0.1122	0.1523	0.0019	0.002	0.008	0.0237	0.0128	0.0114	0.016	0.0061	0.0027
18	rs10503043	58228711	0.85	0.254661707966279	0.75	0.841047356078831	0.029419018866464	0.0176790280693076	0.0045	0.0022	0.0244	0.1697	0.0052	0.1555	0.2226	0.0103	0.0024	0.0067	0.0043	0.0129	0.0032	0.0077	0.0147	0.1122	0.1524	0.0019	0.002	0.008	0.0237	0.0128	0.0114	0.016	0.0061	0.0027
18	rs656872	58231715	0.85	0.254661707966279	0.75	0.841047356078831	0.0279548452901935	0.0243168076490955	0.0045	0.0022	0.0242	0.1695	0.0053	0.1553	0.2231	0.0103	0.0024	0.0066	0.0043	0.0129	0.0033	0.0077	0.0147	0.1119	0.1522	0.002	0.002	0.008	0.0236	0.0128	0.0113	0.016	0.006	0.0028
18	rs60633362	58237173	0.83	0.326509998324372	0.75	0.841047356078831	0.0490023956845117	0.0298928809364368	0.0037	0.0022	0.0228	0.1684	0.0069	0.1537	0.2277	0.0106	0.0024	0.0051	0.0044	0.013	0.0033	0.0073	0.0154	0.1099	0.1524	0.0023	0.002	0.0088	0.0234	0.0133	0.011	0.0168	0.0054	0.0025
18	rs71357700	58237220	0.83	0.326509998324372	0.76	0.775138689739853	0.0492131471306495	0.030134880034563	0.0037	0.0022	0.0228	0.1684	0.0069	0.1537	0.2277	0.0106	0.0024	0.0051	0.0044	0.013	0.0033	0.0073	0.0154	0.1099	0.1524	0.0023	0.002	0.0088	0.0234	0.0133	0.011	0.0168	0.0054	0.0025
18	rs76642412	58237260	0.83	0.326509998324372	0.76	0.775138689739853	0.0493594098875003	0.0304264771857121	0.0037	0.0022	0.0228	0.1684	0.0069	0.1537	0.2277	0.0106	0.0024	0.0051	0.0044	0.013	0.0033	0.0073	0.0154	0.1099	0.1524	0.0023	0.002	0.0088	0.0234	0.0133	0.011	0.0168	0.0054	0.0025
18	rs112865001	58243938	0.83	0.326509998324372	0.77	0.712611004068267	0.052261932464049	0.0316554863022853	0.0037	0.0022	0.0228	0.1684	0.007	0.1538	0.228	0.0107	0.0024	0.0051	0.0044	0.013	0.0032	0.0073	0.0154	0.11	0.1524	0.0023	0.0021	0.0088	0.0234	0.0134	0.011	0.0167	0.0054	0.0024
18	rs117413605	58255175	0.83	0.326509998324372	0.77	0.712611004068267	0.0527877684908237	0.0269680397768315	0.0036	0.0022	0.0228	0.1683	0.007	0.1537	0.2282	0.0107	0.0024	0.005	0.0044	0.013	0.0031	0.0073	0.0154	0.11	0.1524	0.0023	0.0021	0.0088	0.0234	0.0134	0.011	0.0167	0.0053	0.0024
18	rs76456691	58255260	0.83	0.326509998324372	0.77	0.712611004068267	0.0527707508911015	0.0269220242228822	0.0036	0.0022	0.0228	0.1683	0.007	0.1537	0.2282	0.0107	0.0024	0.005	0.0044	0.013	0.0031	0.0073	0.0154	0.11	0.1524	0.0023	0.0021	0.0088	0.0234	0.0134	0.011	0.0167	0.0053	0.0024
18	rs28453996	58272186	0.83	0.326509998324372	0.78	0.653412240020304	0.0534543278062867	0.0237068472391065	0.0035	0.0022	0.0227	0.1683	0.007	0.1537	0.2284	0.0107	0.0024	0.005	0.0044	0.013	0.003	0.0073	0.0154	0.11	0.1525	0.0023	0.0021	0.0089	0.0234	0.0134	0.011	0.0168	0.0053	0.0024
18	rs10153446	58273493	0.83	0.326509998324372	0.79	0.597486775499064	0.0534886615135293	0.0232756908926262	0.0035	0.0022	0.0227	0.1683	0.007	0.1537	0.2284	0.0107	0.0024	0.005	0.0044	0.013	0.003	0.0073	0.0154	0.11	0.1525	0.0023	0.0021	0.0089	0.0234	0.0134	0.011	0.0168	0.0053	0.0024
18	rs11874366	58285237	0.83	0.326509998324372	0.81	0.49521423796015	0.0539190794404673	0.0227208493050022	0.0035	0.0022	0.0227	0.1683	0.0071	0.1536	0.2285	0.0107	0.0024	0.005	0.0044	0.0131	0.003	0.0073	0.0154	0.1101	0.1525	0.0023	0.0021	0.0089	0.0233	0.0133	0.011	0.0167	0.0053	0.0024
18	rs10871782	58298270	0.83	0.326509998324372	0.83	0.405269641990714	0.0632678324642541	0.0217965241477336	0.0035	0.0021	0.0227	0.1682	0.0072	0.153	0.2287	0.0109	0.0025	0.0051	0.004	0.0131	0.0032	0.0075	0.0154	0.1105	0.1525	0.0023	0.0022	0.0089	0.0233	0.013	0.011	0.0166	0.0055	0.0024
18	rs17659612	58308308	0.83	0.326509998324372	0.84	0.364737902801441	0.0634792222477333	0.021713409974373	0.0035	0.0021	0.0227	0.1682	0.0072	0.153	0.2287	0.0109	0.0025	0.0051	0.004	0.0131	0.0032	0.0075	0.0154	0.1105	0.1526	0.0023	0.0022	0.0089	0.0233	0.013	0.011	0.0166	0.0055	0.0024
18	rs9964716	58317015	0.83	0.326509998324372	0.83	0.405269641990714	0.0666861063727617	0.0210949328584527	0.0034	0.0021	0.0227	0.1683	0.0072	0.153	0.2289	0.0109	0.0025	0.005	0.004	0.0131	0.0032	0.0076	0.0153	0.1106	0.1527	0.0023	0.0022	0.009	0.0232	0.0128	0.011	0.0165	0.0055	0.0024
18	rs118074889	58330873	0.83	0.326509998324372	0.82	0.448736318624531	0.0689157366042166	0.0210540076613062	0.0033	0.0021	0.0226	0.1683	0.0072	0.1532	0.2288	0.011	0.0024	0.005	0.004	0.0131	0.0032	0.0076	0.0152	0.1106	0.1529	0.0023	0.0023	0.009	0.0231	0.0126	0.0111	0.0164	0.0055	0.0024
18	rs4940953	58342539	0.83	0.326509998324372	0.82	0.448736318624531	0.073012520390987	0.0251563994761228	0.0032	0.0022	0.0225	0.1684	0.0072	0.1535	0.2288	0.0111	0.0024	0.005	0.004	0.0131	0.0032	0.0076	0.0152	0.1106	0.153	0.0023	0.0023	0.009	0.0231	0.0125	0.0111	0.0163	0.0055	0.0024
18	rs2877570	58348629	0.83	0.326509998324372	0.82	0.448736318624531	0.0742631279201296	0.024668668750964	0.0032	0.0022	0.0225	0.1685	0.0072	0.1535	0.2288	0.0111	0.0024	0.005	0.004	0.0131	0.0032	0.0076	0.0152	0.1106	0.1529	0.0023	0.0023	0.009	0.023	0.0125	0.0111	0.0163	0.0055	0.0024
18	rs72991219	58353475	0.82	0.36720095628419	0.82	0.448736318624531	0.0776582700448901	0.0252009633961589	0.0032	0.0022	0.0225	0.1686	0.0071	0.1535	0.2288	0.0111	0.0024	0.005	0.0039	0.0131	0.0032	0.0077	0.0152	0.1106	0.1531	0.0023	0.0023	0.009	0.0228	0.0125	0.0111	0.0163	0.0055	0.0024
18	rs11873280	58359596	0.82	0.36720095628419	0.83	0.405269641990714	0.0977407814048024	0.0310135842277934	0.0032	0.0022	0.0225	0.1686	0.0069	0.1538	0.2288	0.0112	0.0024	0.005	0.0034	0.0132	0.0032	0.0078	0.0154	0.1106	0.153	0.0023	0.0024	0.009	0.0226	0.0126	0.0112	0.0163	0.0055	0.0024
18	rs1455499	58365895	0.82	0.36720095628419	0.83	0.405269641990714	0.101336188013685	0.0324538657468023	0.0032	0.0023	0.0224	0.1684	0.0069	0.1539	0.2291	0.0114	0.0024	0.005	0.0034	0.0132	0.0032	0.0078	0.0154	0.1102	0.1531	0.0023	0.0024	0.009	0.0227	0.0126	0.0112	0.0163	0.0055	0.0023
18	rs78817475	58380146	0.82	0.36720095628419	0.83	0.405269641990714	0.0809488636178407	0.026555233577288	0.0032	0.0023	0.0224	0.1681	0.0069	0.1539	0.2293	0.0114	0.0023	0.005	0.0035	0.0132	0.0031	0.0079	0.0155	0.1102	0.1532	0.0023	0.0021	0.009	0.0227	0.0127	0.0112	0.0163	0.0055	0.0023
18	rs71359605	58385343	0.82	0.36720095628419	0.83	0.405269641990714	0.0823307147011249	0.0279429009047389	0.0031	0.0023	0.0223	0.1679	0.0069	0.1541	0.2294	0.0115	0.0023	0.005	0.0035	0.0131	0.0031	0.0079	0.0155	0.1103	0.1533	0.0022	0.0021	0.009	0.0228	0.0125	0.0112	0.0163	0.0055	0.0023
18	rs117918640	58395987	0.82	0.36720095628419	0.83	0.405269641990714	0.0893458029842959	0.0260547753255892	0.0031	0.0023	0.0223	0.1677	0.0069	0.1541	0.2297	0.0116	0.0022	0.005	0.0035	0.0131	0.003	0.008	0.0155	0.1101	0.1534	0.0022	0.0021	0.009	0.0228	0.0126	0.0112	0.0164	0.0054	0.0022
18	rs17067405	58406118	0.82	0.36720095628419	0.84	0.364737902801441	0.0941272257452871	0.0298445901737931	0.0031	0.0023	0.0223	0.1676	0.0069	0.1541	0.2299	0.0116	0.0022	0.005	0.0035	0.0131	0.003	0.008	0.0155	0.11	0.1534	0.0022	0.0021	0.009	0.0228	0.0126	0.0112	0.0164	0.0054	0.0022
18	rs77077873	58407234	0.82	0.36720095628419	0.84	0.364737902801441	0.0967536587388282	0.0320036463383413	0.0031	0.0023	0.0223	0.1675	0.0069	0.1541	0.2299	0.0116	0.0022	0.0051	0.0035	0.0131	0.003	0.008	0.0155	0.1099	0.1535	0.0022	0.0021	0.009	0.0229	0.0126	0.0112	0.0164	0.0054	0.0022
18	rs34386909	58417736	0.82	0.36720095628419	0.84	0.364737902801441	0.102091122353659	0.0291245998673165	0.0031	0.0023	0.0221	0.1674	0.007	0.1542	0.2302	0.0114	0.0022	0.0051	0.0034	0.0132	0.003	0.0081	0.0155	0.1098	0.1533	0.0022	0.0021	0.0091	0.0231	0.0127	0.0111	0.0164	0.0054	0.0022
18	rs117724966	58421390	0.82	0.36720095628419	0.85	0.32706018639722	0.106506677766995	0.0278026392690001	0.0031	0.0023	0.022	0.1674	0.007	0.1543	0.2303	0.0113	0.0022	0.0051	0.0034	0.0132	0.003	0.0081	0.0155	0.1097	0.1532	0.0021	0.0021	0.0091	0.0232	0.0127	0.0111	0.0164	0.0054	0.0022
18	rs12455908	58431218	0.82	0.36720095628419	0.86	0.29215087580064	0.110489892899921	0.0292201243966722	0.0032	0.0023	0.0219	0.1673	0.0071	0.1543	0.2305	0.0112	0.0022	0.0051	0.0034	0.0132	0.0031	0.0081	0.0155	0.1097	0.1531	0.0021	0.0021	0.0091	0.0233	0.0127	0.0111	0.0164	0.0054	0.0022
18	rs74765624	58436259	0.82	0.36720095628419	0.86	0.29215087580064	0.112446225131183	0.0267383323651783	0.0032	0.0023	0.0219	0.1673	0.0071	0.1543	0.2307	0.0113	0.0022	0.0051	0.0034	0.0131	0.0031	0.0081	0.0154	0.1098	0.1529	0.0021	0.0021	0.0091	0.0233	0.0127	0.0111	0.0163	0.0054	0.0021
18	rs72990758	58443314	0.82	0.36720095628419	0.86	0.29215087580064	0.112640250547433	0.0262362397624773	0.0032	0.0023	0.0218	0.1672	0.0071	0.1543	0.2308	0.0113	0.0022	0.0051	0.0034	0.0131	0.0031	0.0081	0.0154	0.11	0.1529	0.0021	0.0021	0.0092	0.0233	0.0127	0.011	0.0163	0.0054	0.0021
18	rs4371257	58455758	0.82	0.36720095628419	0.87	0.259919603286658	0.147794933434196	0.0240981167671086	0.0032	0.0023	0.0217	0.1672	0.0071	0.1543	0.2308	0.0113	0.0021	0.0051	0.0034	0.0131	0.0034	0.0085	0.0153	0.1099	0.1528	0.0021	0.0021	0.0092	0.0233	0.0126	0.011	0.0162	0.0054	0.0021
18	rs12961583	58487525	0.82	0.36720095628419	0.87	0.259919603286658	0.159157233405652	0.0242729941931404	0.0031	0.0023	0.0217	0.167	0.007	0.1544	0.2316	0.0113	0.0021	0.0049	0.0033	0.0129	0.0034	0.0085	0.0151	0.1108	0.1524	0.0021	0.0021	0.0093	0.0233	0.0126	0.0108	0.016	0.0055	0.0021
18	rs4940979	58492247	0.82	0.36720095628419	0.87	0.259919603286658	0.175430817642631	0.0238369309313263	0.0032	0.0023	0.0216	0.1671	0.0071	0.1543	0.2322	0.0113	0.0021	0.0049	0.0033	0.0128	0.0034	0.0085	0.0151	0.1107	0.1519	0.0021	0.0021	0.0094	0.0233	0.0125	0.0108	0.0159	0.0056	0.0021
18	rs1993889	58493100	0.82	0.36720095628419	0.87	0.259919603286658	0.175394673016233	0.0230615318717745	0.0032	0.0023	0.0216	0.1671	0.0071	0.1543	0.2322	0.0113	0.0021	0.0049	0.0033	0.0128	0.0034	0.0085	0.0151	0.1107	0.1519	0.0021	0.0021	0.0094	0.0233	0.0125	0.0108	0.0159	0.0056	0.0021
18	rs11152264	58502371	0.82	0.36720095628419	0.88	0.230271256315472	0.193278536922588	0.0195273780044194	0.0033	0.0023	0.0216	0.1666	0.0073	0.154	0.2324	0.0114	0.0022	0.0049	0.0032	0.0127	0.0035	0.0085	0.015	0.1109	0.1517	0.0021	0.0021	0.0094	0.0233	0.0122	0.0108	0.0162	0.0056	0.0021
18	rs12185313	58505317	0.82	0.36720095628419	0.89	0.20310604818777	0.197276613890778	0.0193699254919187	0.0033	0.0023	0.0215	0.1665	0.0073	0.1541	0.2326	0.0114	0.0022	0.0049	0.0032	0.0127	0.0035	0.0085	0.0149	0.1108	0.1516	0.0021	0.0021	0.0094	0.0234	0.0121	0.0108	0.0162	0.0056	0.0022
18	rs117550775	58507570	0.82	0.36720095628419	0.89	0.20310604818777	0.209190794422992	0.0193699254919187	0.0034	0.0023	0.0215	0.1666	0.0073	0.1542	0.2329	0.0114	0.0022	0.0049	0.0032	0.0126	0.0035	0.0085	0.0149	0.1104	0.1516	0.0021	0.0021	0.0094	0.0234	0.0121	0.0108	0.0162	0.0056	0.0022
18	rs55980020	58523947	0.82	0.36720095628419	0.9	0.178319663885856	0.251534389150268	0.0202837322743333	0.0034	0.0023	0.0211	0.1664	0.0073	0.1546	0.2341	0.0116	0.0022	0.0049	0.0032	0.0124	0.0035	0.0086	0.0146	0.1097	0.1512	0.0021	0.0021	0.0094	0.0237	0.0121	0.0108	0.016	0.0057	0.0021
18	rs74353431	58525538	0.82	0.36720095628419	0.9	0.178319663885856	0.254511069187547	0.0204850892916082	0.0035	0.0023	0.0211	0.1664	0.0073	0.1546	0.2342	0.0116	0.0022	0.005	0.0032	0.0124	0.0035	0.0086	0.0146	0.1096	0.1512	0.0021	0.0021	0.0094	0.0237	0.0121	0.0108	0.0159	0.0057	0.0021
18	rs9646627	58529953	0.81	0.411214762386647	0.9	0.178319663885856	0.277234745107487	0.0208906907801202	0.0035	0.0023	0.0209	0.1663	0.0073	0.1547	0.2347	0.0117	0.0022	0.005	0.0032	0.0124	0.0035	0.0087	0.0145	0.1094	0.151	0.0021	0.0021	0.0094	0.0238	0.012	0.0108	0.0158	0.0057	0.0021
18	rs12959775	58533764	0.81	0.411214762386647	0.9	0.178319663885856	0.302179674647388	0.0244924375674286	0.0034	0.0023	0.0206	0.1662	0.0073	0.1552	0.2356	0.0118	0.0022	0.005	0.0032	0.0123	0.0035	0.0087	0.0143	0.1091	0.1507	0.0021	0.0021	0.0094	0.024	0.012	0.0108	0.0157	0.0057	0.0021
18	rs12959958	58533855	0.81	0.411214762386647	0.9	0.178319663885856	0.305611877345832	0.0232756908926262	0.0034	0.0023	0.0206	0.1662	0.0073	0.1552	0.2357	0.0118	0.0022	0.005	0.0032	0.0123	0.0035	0.0087	0.0142	0.1091	0.1506	0.0021	0.0021	0.0094	0.024	0.012	0.0108	0.0156	0.0057	0.0021
18	rs34790598	58538592	0.82	0.36720095628419	0.9	0.178319663885856	0.369023204285926	0.0253795931378097	0.0031	0.0023	0.0206	0.1656	0.0075	0.1563	0.2366	0.0118	0.0023	0.0048	0.0032	0.0119	0.0035	0.0089	0.0135	0.1097	0.1501	0.0022	0.0021	0.0096	0.0242	0.0115	0.011	0.0149	0.006	0.0021
18	rs12454816	58542737	0.82	0.36720095628419	0.9	0.178319663885856	0.377863933570507	0.0344382397724384	0.003	0.0023	0.0206	0.1654	0.0075	0.1565	0.2368	0.0118	0.0023	0.0048	0.0032	0.0118	0.0035	0.009	0.0133	0.1098	0.1499	0.0023	0.002	0.0096	0.0243	0.0115	0.011	0.0147	0.0061	0.0021
18	rs62099466	58548767	0.82	0.36720095628419	0.9	0.178319663885856	0.384758258860891	0.0384051254745894	0.003	0.0023	0.0205	0.1648	0.0075	0.157	0.2371	0.0118	0.0023	0.0049	0.0032	0.0118	0.0034	0.0091	0.0132	0.1095	0.1499	0.0023	0.002	0.0096	0.0244	0.0116	0.0111	0.0147	0.0062	0.0021
18	rs72996548	58551314	0.82	0.36720095628419	0.9	0.178319663885856	0.380889641150425	0.0368479397445032	0.003	0.0023	0.0205	0.1648	0.0075	0.157	0.2371	0.0118	0.0023	0.0049	0.0032	0.0117	0.0034	0.0091	0.0131	0.1095	0.1498	0.0023	0.002	0.0096	0.0244	0.0117	0.0111	0.0146	0.0062	0.0021
18	rs76124029	58556668	0.82	0.36720095628419	0.91	0.155803491158275	0.37984301068003	0.0334647283977128	0.003	0.0023	0.0205	0.1647	0.0075	0.1571	0.2371	0.0118	0.0024	0.0049	0.0032	0.0117	0.0034	0.0091	0.0131	0.1094	0.1498	0.0023	0.002	0.0096	0.0244	0.0117	0.0111	0.0146	0.0063	0.0021
18	rs74713670	58561280	0.82	0.36720095628419	0.91	0.155803491158275	0.37830327439552	0.0337707680328617	0.003	0.0023	0.0205	0.1647	0.0075	0.1571	0.2371	0.0118	0.0024	0.0049	0.0032	0.0118	0.0034	0.0091	0.0131	0.1094	0.1497	0.0023	0.002	0.0096	0.0244	0.0118	0.0111	0.0146	0.0063	0.0021
18	rs17067584	58573563	0.82	0.36720095628419	0.91	0.155803491158275	0.372993786155433	0.0349038415136676	0.003	0.0023	0.0205	0.1646	0.0074	0.1572	0.2371	0.0118	0.0024	0.0049	0.0032	0.0118	0.0034	0.0092	0.0131	0.1094	0.1496	0.0023	0.0019	0.0096	0.0245	0.0119	0.011	0.0146	0.0063	0.0021
18	rs118093431	58576612	0.82	0.36720095628419	0.91	0.155803491158275	0.369348735444328	0.0367947657858093	0.003	0.0023	0.0205	0.1646	0.0074	0.1572	0.2371	0.0118	0.0024	0.0049	0.0032	0.0118	0.0033	0.0092	0.0131	0.1093	0.1496	0.0023	0.0019	0.0096	0.0245	0.0119	0.0111	0.0146	0.0063	0.0021
18	rs79227445	58585599	0.82	0.36720095628419	0.93	0.117127898734063	0.367830844540262	0.0391126345579605	0.003	0.0023	0.0205	0.1647	0.0074	0.1573	0.2371	0.0118	0.0024	0.0049	0.0032	0.0118	0.003	0.0092	0.0131	0.1093	0.1496	0.0023	0.0019	0.0096	0.0245	0.0119	0.0113	0.0146	0.0064	0.0021
18	rs62099503	58585813	0.82	0.36720095628419	0.91	0.155803491158275	0.3681016622535	0.0390580037421088	0.003	0.0023	0.0205	0.1647	0.0074	0.1573	0.2371	0.0118	0.0024	0.0049	0.0032	0.0118	0.003	0.0092	0.0131	0.1093	0.1496	0.0023	0.0019	0.0096	0.0245	0.0119	0.0113	0.0146	0.0064	0.0021
18	rs77439235	58596965	0.81	0.411214762386647	0.91	0.155803491158275	0.365290139111761	0.0342322255786851	0.003	0.0023	0.0204	0.1646	0.0072	0.1575	0.2372	0.0117	0.0024	0.0049	0.0032	0.0118	0.0029	0.0093	0.013	0.1092	0.1496	0.0023	0.0019	0.0097	0.0246	0.012	0.0112	0.0145	0.0065	0.0022
18	rs11664023	58609901	0.81	0.411214762386647	0.91	0.155803491158275	0.363350161087351	0.0396058611667945	0.003	0.0023	0.0204	0.1645	0.0072	0.1576	0.2373	0.0117	0.0025	0.0049	0.0032	0.0118	0.0029	0.0093	0.013	0.1092	0.1496	0.0023	0.0018	0.0097	0.0246	0.012	0.0111	0.0145	0.0066	0.0022
18	rs11662758	58615813	0.81	0.411214762386647	0.91	0.155803491158275	0.376109166564785	0.0456808493126426	0.003	0.0023	0.0201	0.1645	0.0072	0.158	0.2373	0.0117	0.0025	0.0048	0.0032	0.0118	0.0029	0.0092	0.0129	0.1092	0.1496	0.0023	0.0018	0.0097	0.0247	0.012	0.0111	0.0145	0.0066	0.0022
18	rs12457127	58628364	0.81	0.411214762386647	0.91	0.155803491158275	0.373866946382378	0.0450967811091947	0.003	0.0023	0.0201	0.1645	0.0072	0.158	0.2373	0.0117	0.0025	0.0048	0.0032	0.0118	0.0028	0.0092	0.0129	0.1091	0.1496	0.0023	0.0018	0.0097	0.0247	0.012	0.0111	0.0145	0.0066	0.0022
18	rs55807359	58636593	0.81	0.411214762386647	0.91	0.155803491158275	0.376547468766047	0.0398810790597728	0.003	0.0023	0.0201	0.1641	0.0072	0.158	0.2375	0.0117	0.0025	0.0048	0.0032	0.0118	0.0028	0.0092	0.0129	0.1091	0.1498	0.0023	0.0018	0.0098	0.0248	0.012	0.0111	0.0145	0.0066	0.0022
18	rs36029093	58636708	0.81	0.411214762386647	0.91	0.155803491158275	0.376657084902091	0.0396608360676342	0.003	0.0023	0.0201	0.1641	0.0072	0.158	0.2375	0.0117	0.0025	0.0048	0.0032	0.0118	0.0028	0.0092	0.0129	0.1091	0.1498	0.0023	0.0018	0.0098	0.0248	0.012	0.0111	0.0145	0.0066	0.0022
18	rs76736367	58668393	0.81	0.411214762386647	0.91	0.155803491158275	0.360932630587781	0.0338730656623439	0.003	0.0023	0.0196	0.1642	0.0073	0.1582	0.2378	0.0117	0.0026	0.0048	0.0032	0.0119	0.0027	0.0089	0.0129	0.1094	0.1494	0.0023	0.0017	0.0098	0.025	0.0121	0.0109	0.0142	0.0068	0.0023
18	rs7233376	58676641	0.81	0.411214762386647	0.91	0.155803491158275	0.3554835538104	0.0346965539143187	0.003	0.0023	0.0196	0.1642	0.0073	0.1582	0.2378	0.0117	0.0026	0.0048	0.0032	0.0119	0.0027	0.0088	0.0129	0.1095	0.1493	0.0023	0.0017	0.0099	0.025	0.0121	0.0109	0.0142	0.0068	0.0023
18	rs74485294	58679878	0.81	0.411214762386647	0.91	0.155803491158275	0.359111541168229	0.032353566009896	0.003	0.0023	0.0196	0.1642	0.0073	0.1582	0.2378	0.0117	0.0027	0.0049	0.0032	0.0119	0.0027	0.0088	0.0129	0.1095	0.1492	0.0024	0.0017	0.0099	0.025	0.0121	0.0108	0.0141	0.0069	0.0023
18	rs1391341	58684849	0.81	0.411214762386647	0.91	0.155803491158275	0.395920484887935	0.0350596779307638	0.0031	0.0024	0.0196	0.1642	0.0073	0.1588	0.2384	0.0116	0.0027	0.0047	0.0031	0.012	0.0027	0.0087	0.0127	0.1096	0.149	0.0026	0.0016	0.0099	0.0249	0.0121	0.0103	0.014	0.0067	0.0024
18	rs9319973	58699458	0.81	0.411214762386647	0.91	0.155803491158275	0.390542488120023	0.0375423738205009	0.0031	0.0024	0.0196	0.1644	0.0073	0.1588	0.238	0.0116	0.0028	0.0047	0.0031	0.0122	0.0027	0.0087	0.0127	0.1098	0.149	0.0026	0.0016	0.0099	0.0249	0.0121	0.0102	0.014	0.0066	0.0024
18	rs35268591	58707581	0.81	0.411214762386647	0.91	0.155803491158275	0.422028507274718	0.0343866830986205	0.0031	0.0024	0.0194	0.1645	0.0074	0.1589	0.238	0.0116	0.0028	0.0047	0.0031	0.0123	0.0027	0.0086	0.0126	0.1097	0.1488	0.0026	0.0016	0.01	0.0251	0.0121	0.0101	0.0139	0.0067	0.0024
18	rs1224322	58712651	0.81	0.411214762386647	0.91	0.155803491158275	0.410156595779261	0.0343866830986205	0.0032	0.0024	0.0194	0.1646	0.0074	0.1588	0.2374	0.0116	0.0028	0.0047	0.0031	0.0123	0.0027	0.0086	0.0125	0.1096	0.1488	0.0027	0.0016	0.01	0.0252	0.0121	0.0101	0.014	0.0069	0.0025
18	rs117883136	58720991	0.81	0.411214762386647	0.91	0.155803491158275	0.41187499289618	0.0340780870354446	0.0032	0.0024	0.0194	0.1645	0.0074	0.159	0.2375	0.0116	0.0028	0.0047	0.0031	0.0123	0.0027	0.0086	0.0125	0.1095	0.1488	0.0026	0.0016	0.01	0.0252	0.0122	0.0101	0.014	0.0069	0.0025
18	rs78281645	58725433	0.81	0.411214762386647	0.91	0.155803491158275	0.413884329087289	0.0339755053583509	0.0032	0.0024	0.0193	0.1644	0.0074	0.159	0.2376	0.0116	0.0028	0.0046	0.0031	0.0123	0.0027	0.0086	0.0125	0.1094	0.1489	0.0025	0.0016	0.01	0.0253	0.0122	0.0101	0.0139	0.0069	0.0026
18	rs242662	58727662	0.81	0.411214762386647	0.91	0.155803491158275	0.419594311045789	0.0335665993151485	0.0032	0.0024	0.0193	0.1642	0.0074	0.1592	0.2377	0.0116	0.0029	0.0046	0.0031	0.0124	0.0028	0.0086	0.0125	0.1092	0.149	0.0024	0.0016	0.01	0.0253	0.0123	0.0101	0.0139	0.0069	0.0026
18	rs75361934	58731623	0.81	0.411214762386647	0.9	0.178319663885856	0.425751227091142	0.0340267784546026	0.0032	0.0024	0.0193	0.1641	0.0074	0.1591	0.2378	0.0116	0.0029	0.0046	0.0031	0.0124	0.0028	0.0086	0.0125	0.1092	0.1491	0.0024	0.0016	0.01	0.0253	0.0123	0.01	0.0139	0.007	0.0026
18	rs1426284	58738938	0.81	0.411214762386647	0.9	0.178319663885856	0.45496987605046	0.037328074890177	0.0033	0.0024	0.0191	0.1638	0.0074	0.1591	0.2379	0.0115	0.0029	0.0046	0.0031	0.0124	0.0028	0.0085	0.0121	0.1094	0.1496	0.0024	0.0016	0.01	0.0254	0.0121	0.0099	0.0137	0.0072	0.0026
18	rs111773690	58740073	0.81	0.411214762386647	0.9	0.178319663885856	0.47309291427012	0.0394411426689033	0.0033	0.0024	0.019	0.1636	0.0074	0.159	0.238	0.0115	0.003	0.0046	0.0031	0.0125	0.0028	0.0084	0.012	0.1095	0.1499	0.0025	0.0016	0.01	0.0255	0.012	0.0099	0.0135	0.0073	0.0026
18	rs242677	58755074	0.81	0.411214762386647	0.9	0.178319663885856	0.567262926035839	0.0498617447741532	0.0033	0.0025	0.0187	0.1629	0.0074	0.1589	0.2384	0.0115	0.0031	0.0045	0.0032	0.0126	0.0028	0.0084	0.0113	0.1098	0.1508	0.0026	0.0016	0.01	0.0256	0.0121	0.0097	0.0128	0.0077	0.0028
18	rs17236468	58764375	0.81	0.411214762386647	0.9	0.178319663885856	0.582351413806213	0.0547077667831188	0.0034	0.0025	0.0185	0.1626	0.0075	0.1587	0.2387	0.0115	0.0031	0.0046	0.0032	0.0126	0.003	0.0085	0.0111	0.1096	0.1508	0.0026	0.0016	0.0101	0.0255	0.0122	0.0099	0.0126	0.008	0.0027
18	rs242704	58773765	0.81	0.411214762386647	0.9	0.178319663885856	0.594951687952126	0.0545177874489787	0.0035	0.0026	0.0184	0.1623	0.0075	0.1585	0.239	0.0115	0.003	0.0048	0.0033	0.0126	0.0031	0.0086	0.011	0.1092	0.1508	0.0026	0.0015	0.0101	0.0255	0.0122	0.0101	0.0123	0.0083	0.0026
18	rs73000478	58777617	0.81	0.411214762386647	0.9	0.178319663885856	0.588669966693257	0.0534466344305698	0.0035	0.0026	0.0184	0.1623	0.0075	0.1586	0.2389	0.0115	0.003	0.0048	0.0033	0.0126	0.0031	0.0086	0.011	0.1093	0.1508	0.0026	0.0015	0.0101	0.0255	0.0122	0.0101	0.0123	0.0083	0.0026
18	rs12326983	58781768	0.81	0.411214762386647	0.9	0.178319663885856	0.583097117562879	0.0535093889511163	0.0035	0.0026	0.0185	0.1623	0.0075	0.1587	0.2389	0.0115	0.003	0.0047	0.0033	0.0126	0.0031	0.0085	0.011	0.1094	0.1507	0.0025	0.0015	0.0101	0.0256	0.0122	0.0102	0.0123	0.0083	0.0026
18	rs112354472	58786588	0.81	0.411214762386647	0.91	0.155803491158275	0.5746493703433	0.051393677963029	0.0035	0.0026	0.0186	0.1622	0.0075	0.1588	0.2385	0.0115	0.003	0.0048	0.0033	0.0128	0.0031	0.0086	0.011	0.1093	0.1508	0.0026	0.0015	0.0101	0.0256	0.0122	0.0102	0.0122	0.0084	0.0026
18	rs117958429	58787281	0.81	0.411214762386647	0.9	0.178319663885856	0.572495984914933	0.0512703801596862	0.0035	0.0026	0.0186	0.1622	0.0075	0.1588	0.2385	0.0115	0.003	0.0048	0.0033	0.0128	0.0031	0.0086	0.011	0.1093	0.1508	0.0026	0.0015	0.0101	0.0256	0.0122	0.0102	0.0122	0.0084	0.0026
18	rs242720	58790350	0.81	0.411214762386647	0.9	0.178319663885856	0.568870706389753	0.0488919502188762	0.0035	0.0026	0.0187	0.1621	0.0075	0.1587	0.2383	0.0115	0.003	0.0048	0.0033	0.0128	0.0031	0.0086	0.011	0.1093	0.1508	0.0026	0.0015	0.0101	0.0256	0.0122	0.0102	0.0122	0.0084	0.0026
18	rs17237397	58792747	0.81	0.411214762386647	0.89	0.20310604818777	0.556532510856714	0.0481101441270902	0.0035	0.0026	0.0187	0.1621	0.0075	0.1587	0.2383	0.0115	0.003	0.0047	0.0032	0.0129	0.0031	0.0085	0.011	0.1093	0.1508	0.0026	0.0015	0.0101	0.0256	0.0123	0.0102	0.0123	0.0083	0.0026
18	rs12607963	58798177	0.81	0.411214762386647	0.89	0.20310604818777	0.558059543846393	0.0479305133119256	0.0035	0.0026	0.0188	0.1622	0.0075	0.1587	0.2381	0.0115	0.003	0.0047	0.0032	0.013	0.0031	0.0085	0.011	0.1093	0.1508	0.0025	0.0015	0.0101	0.0256	0.0123	0.0102	0.0123	0.0083	0.0026
18	rs78713836	58802459	0.81	0.411214762386647	0.89	0.20310604818777	0.582012604230907	0.0627391045652538	0.0035	0.0026	0.0187	0.1625	0.0074	0.1584	0.2384	0.0116	0.003	0.0047	0.0032	0.013	0.003	0.0084	0.011	0.1092	0.1508	0.0025	0.0015	0.0101	0.0255	0.0123	0.0101	0.0123	0.0084	0.0026
18	rs117505234	58811143	0.81	0.411214762386647	0.89	0.20310604818777	0.595910308446926	0.0598781317127712	0.0035	0.0027	0.0187	0.1627	0.0074	0.1581	0.2385	0.0114	0.003	0.0047	0.0033	0.013	0.003	0.0084	0.011	0.1092	0.1509	0.0025	0.0014	0.0101	0.0255	0.0123	0.0101	0.0123	0.0084	0.0026
18	rs154932	58813712	0.81	0.411214762386647	0.88	0.230271256315472	0.596047312519041	0.0569451762326892	0.0035	0.0027	0.0187	0.1627	0.0074	0.1581	0.2386	0.0114	0.003	0.0047	0.0033	0.013	0.003	0.0084	0.0109	0.1092	0.1509	0.0025	0.0014	0.0101	0.0255	0.0123	0.0101	0.0123	0.0084	0.0026
18	rs62098444	58816160	0.81	0.411214762386647	0.88	0.230271256315472	0.645383760223141	0.0689781582488729	0.0035	0.0027	0.0188	0.1616	0.0074	0.1577	0.2367	0.0117	0.0031	0.0049	0.0034	0.0132	0.0028	0.0086	0.0111	0.1095	0.1511	0.0024	0.0014	0.0105	0.0257	0.0129	0.0106	0.0124	0.0085	0.0023
18	rs80094465	58818324	0.81	0.411214762386647	0.88	0.230271256315472	0.637377881637992	0.081581939666704	0.0038	0.0028	0.0176	0.1609	0.0079	0.1544	0.229	0.0132	0.0033	0.0065	0.0038	0.0138	0.0027	0.0094	0.0105	0.1087	0.1538	0.002	0.0013	0.0111	0.0273	0.0147	0.0117	0.0131	0.0093	0.0021
18	rs117766488	58821028	0.79	0.509607847349147	0.88	0.230271256315472	0.933548463125035	0.102299748141799	0.0041	0.0029	0.0169	0.1602	0.0083	0.1522	0.224	0.0143	0.0034	0.0075	0.0042	0.0142	0.0025	0.01	0.0102	0.1079	0.1553	0.0017	0.0012	0.0115	0.0283	0.0159	0.0124	0.0135	0.01	0.0019
18	rs117231485	58822348	0.79	0.509607847349147	0.88	0.230271256315472	0.934883715495452	0.104934992509579	0.0041	0.0029	0.0169	0.1602	0.0083	0.1522	0.224	0.0143	0.0034	0.0075	0.0042	0.0142	0.0025	0.01	0.0102	0.1079	0.1553	0.0017	0.0012	0.0115	0.0283	0.0159	0.0124	0.0135	0.01	0.0019
18	rs4940990	58823757	0.79	0.509607847349147	0.87	0.259919603286658	0.939479689895118	0.103861291198418	0.0041	0.0029	0.0169	0.1603	0.0083	0.1522	0.224	0.0143	0.0034	0.0075	0.0042	0.0142	0.0025	0.01	0.0102	0.1079	0.1554	0.0017	0.0012	0.0116	0.0283	0.0159	0.0124	0.0135	0.01	0.0019
18	rs9916935	58835931	0.79	0.509607847349147	0.87	0.259919603286658	0.966827928257694	0.102627730579959	0.0041	0.0029	0.0169	0.1603	0.0084	0.1523	0.2234	0.0144	0.0034	0.0075	0.0042	0.0142	0.0025	0.01	0.0102	0.1076	0.1555	0.0018	0.0012	0.0116	0.0283	0.0156	0.0125	0.0135	0.0101	0.002
18	rs8091953	58839828	0.79	0.509607847349147	0.88	0.230271256315472	1.0059144106623	0.0946313543247389	0.0042	0.0029	0.017	0.1603	0.0084	0.1525	0.2231	0.0144	0.0035	0.0076	0.0043	0.0142	0.0025	0.0101	0.0102	0.1075	0.1555	0.0018	0.0012	0.0116	0.0283	0.0155	0.0126	0.0136	0.0101	0.002
18	rs12455952	58840518	0.79	0.509607847349147	0.87	0.259919603286658	1.01651909705454	0.0976706135565769	0.0042	0.0029	0.0169	0.1604	0.0084	0.1524	0.2231	0.0144	0.0035	0.0076	0.0042	0.0142	0.0025	0.0101	0.0101	0.1076	0.1556	0.0018	0.0012	0.0116	0.0283	0.0155	0.0126	0.0136	0.0101	0.002
18	rs242640	58852362	0.79	0.509607847349147	0.87	0.259919603286658	1.0778133681499	0.106761735439972	0.0042	0.0029	0.0168	0.1601	0.0084	0.1522	0.2232	0.0144	0.0035	0.0076	0.0042	0.0142	0.0025	0.0101	0.0098	0.108	0.1554	0.0018	0.0012	0.0117	0.0285	0.0155	0.0127	0.0135	0.0101	0.002
18	rs10513923	58856268	0.79	0.509607847349147	0.87	0.259919603286658	1.06343202388793	0.114616867058012	0.0042	0.0029	0.0168	0.1601	0.0084	0.1522	0.2232	0.0145	0.0035	0.0076	0.0043	0.0142	0.0025	0.0101	0.0098	0.108	0.1555	0.0018	0.0012	0.0117	0.0286	0.0155	0.0127	0.0135	0.0101	0.002
18	rs76344062	58863381	0.79	0.509607847349147	0.87	0.259919603286658	1.05157992331111	0.117887364243915	0.0042	0.0029	0.0168	0.16	0.0084	0.1522	0.223	0.0146	0.0035	0.0076	0.0043	0.0142	0.0025	0.01	0.0098	0.108	0.1555	0.0018	0.0012	0.0117	0.0286	0.0155	0.0127	0.0135	0.0101	0.002
18	rs12606426	58881369	0.79	0.509607847349147	0.87	0.259919603286658	1.024307259008	0.133299183761974	0.0043	0.003	0.0168	0.1596	0.0084	0.152	0.2222	0.0151	0.0035	0.0076	0.0043	0.014	0.0025	0.0099	0.0097	0.1084	0.1557	0.0019	0.0012	0.0119	0.0291	0.0154	0.0127	0.0134	0.0102	0.002
18	rs117041167	58884803	0.79	0.509607847349147	0.87	0.259919603286658	1.00385048940439	0.145825604307514	0.0043	0.0031	0.017	0.1595	0.0081	0.1511	0.2221	0.0153	0.0035	0.0077	0.0044	0.014	0.0024	0.0098	0.0098	0.1087	0.1558	0.0019	0.0011	0.0119	0.0293	0.0154	0.0128	0.0135	0.0102	0.002
18	rs117691418	58885247	0.79	0.509607847349147	0.87	0.259919603286658	1.00118715140975	0.144423980149105	0.0043	0.0031	0.017	0.1595	0.0081	0.1511	0.2221	0.0153	0.0035	0.0077	0.0044	0.014	0.0024	0.0098	0.0098	0.1087	0.1558	0.0019	0.0011	0.0119	0.0294	0.0154	0.0128	0.0135	0.0102	0.002
18	rs2172929	58896258	0.79	0.509607847349147	0.87	0.259919603286658	0.980410379008714	0.135662050367464	0.0042	0.0031	0.0175	0.1591	0.008	0.1506	0.222	0.0154	0.0034	0.0078	0.0044	0.014	0.0024	0.0098	0.0098	0.1089	0.1558	0.0019	0.0011	0.012	0.0295	0.0154	0.0129	0.0135	0.0103	0.002
18	rs117320784	58896482	0.79	0.509607847349147	0.87	0.259919603286658	0.979644299820572	0.135479749741166	0.0042	0.0031	0.0175	0.1591	0.008	0.1506	0.222	0.0154	0.0034	0.0078	0.0044	0.014	0.0024	0.0098	0.0098	0.1089	0.1558	0.0019	0.0011	0.012	0.0295	0.0154	0.0129	0.0135	0.0103	0.002
18	rs117366099	58900435	0.79	0.509607847349147	0.87	0.259919603286658	0.963190949526003	0.134478707728928	0.0042	0.0031	0.0175	0.159	0.008	0.1506	0.2219	0.0154	0.0034	0.0078	0.0044	0.014	0.0024	0.0098	0.0098	0.1089	0.1557	0.0019	0.0011	0.012	0.0295	0.0154	0.0129	0.0136	0.0103	0.002
18	rs17612260	58906806	0.79	0.509607847349147	0.86	0.29215087580064	0.95265047859078	0.134478707728928	0.0042	0.0031	0.0175	0.159	0.008	0.1506	0.2219	0.0155	0.0034	0.0078	0.0044	0.014	0.0024	0.0098	0.0098	0.1089	0.1557	0.0019	0.0011	0.012	0.0296	0.0154	0.0129	0.0136	0.0103	0.002
18	rs74777495	58910278	0.79	0.509607847349147	0.86	0.29215087580064	0.929214374636584	0.133843103909658	0.0042	0.0031	0.0176	0.1589	0.0079	0.1506	0.2217	0.0155	0.0034	0.0079	0.0044	0.0141	0.0024	0.0098	0.0098	0.1089	0.1556	0.0019	0.0011	0.012	0.0296	0.0154	0.013	0.0138	0.0103	0.002
18	rs35065363	58915939	0.79	0.509607847349147	0.86	0.29215087580064	0.92364244958857	0.1368491957257	0.0042	0.0031	0.0176	0.1589	0.0079	0.1505	0.2216	0.0156	0.0034	0.008	0.0044	0.0141	0.0023	0.0098	0.0098	0.1089	0.1555	0.0019	0.0011	0.0121	0.0296	0.0154	0.013	0.0139	0.0103	0.0019
18	rs117948390	58927129	0.78	0.56417027826485	0.86	0.29215087580064	0.7543620138265	0.145264366835946	0.004	0.003	0.018	0.1584	0.0076	0.1514	0.2204	0.0158	0.003	0.0082	0.0042	0.0147	0.0021	0.0097	0.0097	0.1093	0.1557	0.0018	0.001	0.0122	0.0299	0.015	0.0135	0.0138	0.0103	0.0018
18	rs1995011	58929574	0.78	0.56417027826485	0.86	0.29215087580064	0.745018273719679	0.146950423744649	0.004	0.003	0.018	0.1584	0.0076	0.1515	0.2203	0.0158	0.003	0.0083	0.0042	0.0148	0.0021	0.0097	0.0097	0.1093	0.1557	0.0018	0.001	0.0122	0.0299	0.015	0.0135	0.0137	0.0103	0.0018
18	rs75849658	58930064	0.78	0.56417027826485	0.86	0.29215087580064	0.734821908579314	0.144984041816676	0.004	0.003	0.0182	0.1582	0.0076	0.1515	0.2203	0.0158	0.0029	0.0083	0.0042	0.0148	0.0021	0.0097	0.0097	0.1095	0.1555	0.0018	0.001	0.0122	0.0299	0.015	0.0135	0.0137	0.0103	0.0018
18	rs74563280	58930118	0.78	0.56417027826485	0.87	0.259919603286658	0.734821908579314	0.144984041816676	0.004	0.003	0.0182	0.1582	0.0076	0.1515	0.2203	0.0158	0.0029	0.0083	0.0042	0.0148	0.0021	0.0097	0.0097	0.1095	0.1555	0.0018	0.001	0.0122	0.0299	0.015	0.0135	0.0137	0.0103	0.0018
18	rs118066565	58947348	0.78	0.56417027826485	0.86	0.29215087580064	0.723191444123224	0.148360828589878	0.004	0.003	0.0183	0.1582	0.0076	0.1517	0.2201	0.0159	0.0029	0.0083	0.0042	0.0149	0.0021	0.0097	0.0097	0.1095	0.1555	0.0018	0.001	0.0122	0.0299	0.0149	0.0136	0.0137	0.0103	0.0017
18	rs11665042	58950357	0.78	0.56417027826485	0.86	0.29215087580064	0.728883882342501	0.150816995741665	0.004	0.0029	0.0183	0.1582	0.0076	0.1517	0.2201	0.0159	0.0029	0.0083	0.0042	0.0149	0.0021	0.0097	0.0097	0.1095	0.1555	0.0018	0.001	0.0122	0.0299	0.0149	0.0136	0.0137	0.0103	0.0017
18	rs7227872	58951545	0.78	0.56417027826485	0.86	0.29215087580064	0.659879872752352	0.150627545670287	0.004	0.0029	0.0184	0.1583	0.0075	0.1518	0.2201	0.0159	0.0028	0.0083	0.0043	0.015	0.002	0.0097	0.0098	0.1094	0.1558	0.0018	0.001	0.0122	0.03	0.0149	0.0135	0.0136	0.0103	0.0017
18	rs10460152	58953480	0.77	0.622422290089237	0.87	0.259919603286658	0.704975617891282	0.151006531248728	0.004	0.0029	0.0184	0.1583	0.0075	0.1517	0.22	0.0159	0.0028	0.0083	0.0043	0.015	0.002	0.0097	0.0098	0.1094	0.1559	0.0021	0.001	0.0122	0.03	0.0149	0.0135	0.0133	0.0104	0.0017
18	rs6567203	58956659	0.77	0.622422290089237	0.87	0.259919603286658	0.71112358110178	0.152811369324304	0.004	0.0029	0.0184	0.1583	0.0075	0.1518	0.2201	0.0159	0.0028	0.0083	0.0043	0.015	0.002	0.0097	0.0098	0.1094	0.1559	0.0021	0.001	0.0122	0.03	0.0149	0.0135	0.0133	0.0104	0.0017
18	rs55659927	58958094	0.77	0.622422290089237	0.86	0.29215087580064	0.695761528530998	0.151101331023699	0.004	0.0029	0.0184	0.1582	0.0075	0.1518	0.22	0.0159	0.0028	0.0083	0.0043	0.015	0.002	0.0097	0.0098	0.1094	0.1559	0.0021	0.001	0.0122	0.03	0.0149	0.0135	0.0133	0.0104	0.0017
18	rs74934170	58958513	0.77	0.622422290089237	0.86	0.29215087580064	0.693851795604067	0.151765526550299	0.004	0.0029	0.0184	0.1582	0.0075	0.1518	0.22	0.0159	0.0028	0.0083	0.0043	0.015	0.002	0.0097	0.0098	0.1094	0.1559	0.0021	0.001	0.0122	0.03	0.0149	0.0135	0.0133	0.0104	0.0017
18	rs79079390	58960302	0.77	0.622422290089237	0.86	0.29215087580064	0.684338363039098	0.152525884493987	0.004	0.0029	0.0184	0.1582	0.0075	0.1518	0.22	0.0159	0.0028	0.0083	0.0043	0.015	0.002	0.0097	0.0098	0.1094	0.156	0.0021	0.001	0.0122	0.03	0.0149	0.0135	0.0133	0.0104	0.0017
18	rs12455598	58962191	0.77	0.622422290089237	0.86	0.29215087580064	0.618572983564717	0.158850383573588	0.004	0.0029	0.0183	0.1582	0.0076	0.1518	0.22	0.0159	0.0028	0.0083	0.0044	0.015	0.002	0.0097	0.01	0.1093	0.156	0.0021	0.001	0.0122	0.03	0.0147	0.0135	0.0131	0.0103	0.0017
18	rs80351292	58968687	0.77	0.622422290089237	0.86	0.29215087580064	0.579711131674182	0.172364936005545	0.004	0.0029	0.0182	0.1579	0.0077	0.1518	0.2195	0.0159	0.0027	0.0083	0.0045	0.0149	0.002	0.0097	0.01	0.1094	0.1563	0.0021	0.001	0.0122	0.0301	0.0147	0.0136	0.0131	0.0103	0.0018
18	rs117262788	58987109	0.77	0.622422290089237	0.86	0.29215087580064	0.55321965557087	0.185341543807636	0.004	0.003	0.0182	0.1575	0.0077	0.1519	0.2191	0.016	0.0027	0.0083	0.0046	0.0148	0.0021	0.0097	0.0099	0.1095	0.1566	0.0021	9e-04	0.0123	0.0302	0.0146	0.0137	0.0131	0.0104	0.002
18	rs12967139	58987231	0.77	0.622422290089237	0.86	0.29215087580064	0.555139979572334	0.188200686942018	0.004	0.003	0.0182	0.1575	0.0077	0.1519	0.2191	0.016	0.0027	0.0083	0.0046	0.0148	0.0021	0.0097	0.0099	0.1095	0.1566	0.0021	9e-04	0.0123	0.0302	0.0146	0.0137	0.0131	0.0104	0.002
18	rs78576411	58989067	0.77	0.622422290089237	0.86	0.29215087580064	0.527958689092613	0.180071620677622	0.004	0.0029	0.0182	0.1574	0.0077	0.1519	0.219	0.016	0.0027	0.0083	0.0046	0.0148	0.0021	0.0097	0.0099	0.1095	0.1566	0.0021	9e-04	0.0123	0.0303	0.0146	0.0137	0.0131	0.0104	0.002
18	rs17736143	59004682	0.77	0.622422290089237	0.86	0.29215087580064	0.416129056928214	0.184730818391062	0.004	0.0028	0.0185	0.1561	0.0077	0.1523	0.218	0.0162	0.0026	0.0086	0.0049	0.015	0.0022	0.0097	0.0101	0.1105	0.1554	0.0021	0.001	0.0123	0.0305	0.0148	0.0138	0.0129	0.0108	0.002
18	rs140959648	59005176	0.77	0.622422290089237	0.86	0.29215087580064	0.413711908821071	0.182396111102832	0.004	0.0028	0.0185	0.156	0.0077	0.1522	0.2183	0.0162	0.0026	0.0086	0.0049	0.015	0.0022	0.0097	0.0101	0.1105	0.1554	0.0022	0.001	0.0122	0.0304	0.0147	0.0138	0.0128	0.0108	0.002
18	rs1495816	59012796	0.77	0.622422290089237	0.86	0.29215087580064	0.338821275212831	0.179466921138837	0.0041	0.0027	0.0187	0.155	0.0076	0.1531	0.2172	0.0163	0.0025	0.0088	0.0051	0.015	0.0023	0.0096	0.0102	0.1114	0.155	0.0022	0.0012	0.0119	0.0305	0.0148	0.0139	0.0127	0.011	0.002
18	rs17068204	59013243	0.77	0.622422290089237	0.86	0.29215087580064	0.326940473187057	0.184324051582326	0.0041	0.0027	0.0187	0.1549	0.0076	0.153	0.2171	0.0164	0.0025	0.0088	0.0052	0.015	0.0023	0.0096	0.0103	0.1114	0.155	0.0022	0.0012	0.0119	0.0305	0.0148	0.0139	0.0126	0.011	0.002
18	rs9319979	59015856	0.77	0.622422290089237	0.89	0.20310604818777	0.297603031684077	0.189430596314054	0.0041	0.0027	0.0188	0.1548	0.0076	0.1529	0.2165	0.0163	0.0025	0.0088	0.0052	0.0151	0.0024	0.0096	0.0103	0.1115	0.155	0.0022	0.0013	0.012	0.0305	0.0148	0.0141	0.0127	0.011	0.002
18	rs79694966	59017770	0.76	0.684441169424083	0.89	0.20310604818777	0.251003274370851	0.209472802260954	0.0041	0.0027	0.0189	0.1547	0.0077	0.1525	0.2154	0.0163	0.0024	0.0089	0.0053	0.0152	0.0025	0.0097	0.0105	0.1116	0.155	0.0022	0.0013	0.012	0.0306	0.0149	0.0143	0.0127	0.0111	0.0021
18	rs11152293	59019513	0.76	0.684441169424083	0.9	0.178319663885856	0.222782147923609	0.202192406842174	0.0042	0.0026	0.019	0.1546	0.0078	0.1521	0.2143	0.0164	0.0024	0.009	0.0054	0.0153	0.0026	0.0097	0.0106	0.1117	0.1551	0.0022	0.0014	0.0121	0.0307	0.015	0.0144	0.0128	0.0111	0.0021
18	rs7233985	59019891	0.76	0.684441169424083	0.89	0.20310604818777	0.214423775143532	0.205031027814134	0.0042	0.0026	0.0191	0.155	0.0078	0.1519	0.2138	0.0163	0.0024	0.009	0.0054	0.0153	0.0026	0.0097	0.0106	0.1117	0.1552	0.0023	0.0014	0.0121	0.0308	0.0151	0.0144	0.0129	0.0111	0.0021
18	rs17809505	59020751	0.77	0.622422290089237	0.89	0.20310604818777	0.035039834863048	0.232914789816243	0.0047	0.0027	0.0202	0.1523	0.0079	0.1517	0.2059	0.0167	0.0028	0.0101	0.0059	0.0157	0.0035	0.0089	0.0127	0.1096	0.155	0.0027	0.002	0.0129	0.0327	0.015	0.0161	0.0149	0.0091	0.0026
18	rs73445303	59020960	0.78	0.56417027826485	0.88	0.230271256315472	0.0287866431666321	0.26512132451297	0.0048	0.0028	0.0204	0.1519	0.0082	0.1516	0.2041	0.0168	0.0028	0.0104	0.006	0.0156	0.0037	0.0086	0.0132	0.109	0.155	0.0028	0.0022	0.0131	0.0331	0.0149	0.0164	0.0152	0.0089	0.003
18	rs111771868	59021559	0.78	0.56417027826485	0.88	0.230271256315472	0.0690782849313488	0.393963971887036	0.0052	0.0028	0.0209	0.1506	0.0083	0.1517	0.2006	0.0169	0.003	0.011	0.0063	0.0152	0.0041	0.0082	0.0132	0.1073	0.1559	0.0029	0.0029	0.0135	0.0344	0.014	0.0173	0.0155	0.0087	0.0039
18	rs6567208	59022099	0.77	0.622422290089237	0.88	0.230271256315472	0.251091750829314	0.616636853722465	0.0059	0.0031	0.0214	0.1491	0.0085	0.1507	0.1977	0.0171	0.0035	0.0115	0.0066	0.015	0.0049	0.008	0.0133	0.1056	0.1554	0.0033	0.0038	0.0139	0.0353	0.0133	0.018	0.0158	0.0087	0.0049
18	rs4940516	59022216	0.77	0.622422290089237	0.88	0.230271256315472	0.252376577399428	0.620101755297761	0.0059	0.0031	0.0215	0.1491	0.0084	0.1507	0.1977	0.0171	0.0035	0.0115	0.0066	0.015	0.0049	0.008	0.0133	0.1056	0.1554	0.0033	0.0038	0.0139	0.0353	0.0133	0.018	0.0158	0.0087	0.0049
18	rs72991803	59024736	0.77	0.622422290089237	0.89	0.20310604818777	0.283906809138491	0.64404525498558	0.0059	0.0031	0.0215	0.1491	0.0084	0.1506	0.1983	0.0171	0.0037	0.0115	0.0067	0.0147	0.005	0.0079	0.0133	0.1049	0.1555	0.0033	0.0038	0.0138	0.0356	0.0133	0.018	0.0158	0.0086	0.005
18	rs12455506	59027527	0.76	0.684441169424083	0.89	0.20310604818777	0.311742111016824	0.65792586442807	0.0059	0.0031	0.0215	0.1491	0.0083	0.1504	0.1985	0.0171	0.0038	0.0115	0.0067	0.0146	0.005	0.0079	0.0132	0.1046	0.1556	0.0034	0.0039	0.0137	0.0357	0.0133	0.018	0.0158	0.0086	0.0051
18	rs117816951	59031507	0.76	0.684441169424083	0.89	0.20310604818777	0.31818767007265	0.666727529195561	0.006	0.0031	0.0214	0.1492	0.0084	0.1504	0.1985	0.0171	0.0038	0.0115	0.0068	0.0146	0.005	0.0078	0.0133	0.1044	0.1554	0.0034	0.0039	0.0137	0.0357	0.0133	0.018	0.0159	0.0087	0.0052
18	rs12965164	59033119	0.76	0.684441169424083	0.89	0.20310604818777	0.335714129086722	0.661883291997023	0.006	0.0031	0.0214	0.1492	0.0084	0.1499	0.1985	0.0171	0.0038	0.0115	0.0072	0.0146	0.005	0.0078	0.0133	0.1042	0.1555	0.0034	0.0039	0.0137	0.0357	0.0133	0.018	0.0159	0.0088	0.0052
18	rs17068236	59034158	0.76	0.684441169424083	0.89	0.20310604818777	0.360879001669366	0.641714224778156	0.006	0.0031	0.0214	0.1492	0.0084	0.1499	0.1984	0.0171	0.0039	0.0115	0.0072	0.0146	0.0051	0.0077	0.0134	0.1041	0.1555	0.0034	0.004	0.0134	0.0357	0.0133	0.018	0.016	0.0088	0.0052
18	rs72991810	59034273	0.76	0.684441169424083	0.89	0.20310604818777	0.361952356571723	0.63836681340565	0.006	0.0031	0.0216	0.1492	0.0084	0.1492	0.1986	0.0171	0.0039	0.0115	0.0072	0.0146	0.0052	0.0077	0.0134	0.1044	0.1555	0.0034	0.004	0.0133	0.0356	0.0133	0.018	0.016	0.0088	0.0053
18	rs757620	59046357	0.76	0.684441169424083	0.9	0.178319663885856	0.813453756439224	0.788185934639549	0.006	0.0031	0.021	0.1487	0.008	0.1489	0.1978	0.0167	0.0041	0.0113	0.0071	0.0148	0.0054	0.0074	0.0137	0.1042	0.1567	0.0037	0.0044	0.0131	0.0359	0.0138	0.0184	0.016	0.0082	0.0061
18	rs17809868	59046615	0.76	0.684441169424083	0.9	0.178319663885856	0.801919093496851	0.80790546290699	0.006	0.0031	0.0211	0.1487	0.008	0.1489	0.1978	0.0167	0.0041	0.0111	0.0071	0.0148	0.0055	0.0074	0.0137	0.1042	0.1567	0.0037	0.0044	0.0132	0.0359	0.0138	0.0184	0.016	0.0082	0.0061
18	rs34257812	59048088	0.76	0.684441169424083	0.9	0.178319663885856	0.817629896948206	0.833894142453842	0.006	0.0031	0.0214	0.1485	0.008	0.1485	0.1975	0.0167	0.0042	0.0112	0.0071	0.0149	0.0055	0.0074	0.0137	0.1037	0.1565	0.0037	0.0044	0.0136	0.0359	0.0139	0.0184	0.0162	0.008	0.0061
18	rs2159594	59048700	0.76	0.684441169424083	0.92	0.135444945858012	0.838727757528898	0.835282977787992	0.006	0.0031	0.0215	0.1485	0.008	0.1485	0.1974	0.0167	0.0042	0.0112	0.0072	0.0149	0.0056	0.0075	0.0137	0.1035	0.1564	0.0037	0.0044	0.0136	0.0359	0.0139	0.0185	0.0162	0.008	0.0062
18	rs74524160	59048756	0.76	0.684441169424083	0.92	0.135444945858012	0.834426127446707	0.841770569934195	0.006	0.0031	0.0216	0.1482	0.008	0.1488	0.1974	0.0167	0.0042	0.0112	0.0072	0.0149	0.0056	0.0075	0.0137	0.1035	0.1563	0.0037	0.0044	0.0136	0.0359	0.0139	0.0185	0.0163	0.008	0.0062
18	rs9954337	59054412	0.76	0.684441169424083	0.93	0.117127898734063	0.865866500817611	1.01292050883484	0.0061	0.0032	0.0218	0.1483	0.008	0.1483	0.1969	0.0166	0.0043	0.0114	0.0071	0.0149	0.0058	0.0075	0.0137	0.1026	0.156	0.0039	0.0046	0.0138	0.0359	0.014	0.0185	0.0162	0.0081	0.0063
18	rs74637108	59057290	0.77	0.622422290089237	0.93	0.117127898734063	0.964289905360299	1.19347641539056	0.0063	0.0033	0.0217	0.1484	0.0081	0.1479	0.196	0.0167	0.0044	0.0115	0.0071	0.015	0.006	0.0076	0.0137	0.1023	0.156	0.004	0.0047	0.0139	0.036	0.0139	0.0185	0.0162	0.0081	0.0065
18	rs62098083	59057724	0.77	0.622422290089237	0.93	0.117127898734063	1.01125420212018	1.19066605765898	0.0066	0.0034	0.0218	0.1486	0.0082	0.1476	0.1953	0.0166	0.0045	0.0117	0.0072	0.0151	0.0061	0.0077	0.0137	0.102	0.1558	0.0041	0.0048	0.0139	0.0359	0.0138	0.0184	0.0163	0.0081	0.0067
18	rs8098602	59058792	0.77	0.622422290089237	0.92	0.135444945858012	1.25111707325478	1.40468162830867	0.0068	0.0036	0.0221	0.1488	0.0086	0.1475	0.194	0.0168	0.0048	0.0123	0.0075	0.0149	0.0065	0.008	0.0134	0.1003	0.1544	0.0043	0.005	0.0143	0.0363	0.0132	0.0188	0.0162	0.0083	0.007
18	rs9636099	59062177	0.78	0.56417027826485	0.92	0.135444945858012	1.44933632032197	1.45190435500528	0.007	0.0037	0.0221	0.1483	0.0088	0.1476	0.1931	0.0168	0.0049	0.0127	0.0078	0.0148	0.0067	0.0082	0.0133	0.0992	0.1549	0.0045	0.0053	0.0143	0.0362	0.0127	0.0191	0.0162	0.0085	0.0072
18	rs17062549	59063167	0.78	0.56417027826485	0.92	0.135444945858012	1.49159558588922	1.44797371385071	0.007	0.0037	0.0221	0.1482	0.0092	0.1477	0.1929	0.0168	0.0049	0.0127	0.0078	0.0148	0.0068	0.0083	0.0133	0.099	0.1548	0.0045	0.0053	0.0143	0.0361	0.0125	0.0191	0.0163	0.0085	0.0072
18	rs17068280	59067514	0.78	0.56417027826485	0.92	0.135444945858012	1.6518730970594	1.51175524919868	0.0071	0.0036	0.022	0.1479	0.0095	0.1476	0.1922	0.0169	0.0049	0.0128	0.0075	0.015	0.0072	0.0083	0.0134	0.0987	0.1551	0.0045	0.0053	0.0143	0.0359	0.0123	0.0192	0.0166	0.0085	0.0073
18	rs12963552	59068854	0.78	0.56417027826485	0.93	0.117127898734063	1.76249178372838	1.58636042378855	0.0072	0.0036	0.022	0.1479	0.0089	0.1476	0.1922	0.0169	0.0049	0.0128	0.0075	0.015	0.0079	0.0084	0.0134	0.0987	0.1551	0.0046	0.0053	0.0143	0.0359	0.0122	0.0193	0.0166	0.0085	0.0073
18	rs17810006	59068890	0.78	0.56417027826485	0.93	0.117127898734063	1.77303041360145	1.59936914264717	0.0072	0.0036	0.022	0.148	0.0089	0.1478	0.1922	0.0169	0.0049	0.0128	0.0074	0.015	0.0079	0.0083	0.0134	0.0986	0.1552	0.0046	0.0053	0.0143	0.0359	0.0122	0.0192	0.0166	0.0085	0.0073
18	rs62098086	59075871	0.78	0.56417027826485	0.93	0.117127898734063	1.77814790449197	1.59971626524453	0.0072	0.0036	0.0221	0.1479	0.009	0.1478	0.1918	0.0169	0.005	0.0127	0.0074	0.015	0.008	0.0083	0.0134	0.0986	0.155	0.0046	0.0052	0.0143	0.036	0.0121	0.0192	0.0166	0.0085	0.0073
18	rs72991849	59085089	0.78	0.56417027826485	0.93	0.117127898734063	1.8150798476353	1.6122203584045	0.0072	0.0036	0.0222	0.1479	0.0092	0.1478	0.1912	0.017	0.005	0.0127	0.0075	0.0151	0.0082	0.0085	0.0135	0.0986	0.1549	0.0046	0.005	0.0144	0.036	0.0121	0.0193	0.0163	0.0086	0.0073
18	rs12965182	59086761	0.78	0.56417027826485	0.93	0.117127898734063	1.82723329150288	1.61813023931045	0.0072	0.0037	0.0223	0.1478	0.0092	0.1478	0.1912	0.017	0.005	0.0127	0.0075	0.0152	0.0082	0.0086	0.0135	0.0986	0.1548	0.0046	0.0049	0.0144	0.036	0.0121	0.0192	0.0162	0.0086	0.0073
18	rs80108664	59088804	0.78	0.56417027826485	0.93	0.117127898734063	1.80166838939727	1.64947242124524	0.0073	0.0037	0.0223	0.1474	0.0092	0.1478	0.1913	0.017	0.005	0.0127	0.0075	0.0152	0.0082	0.0086	0.0135	0.0986	0.1548	0.0046	0.0049	0.0144	0.0361	0.0124	0.0192	0.0162	0.0086	0.0073
18	rs79449710	59090675	0.78	0.56417027826485	0.94	0.100733208212114	1.79931152967246	1.6650028681191	0.0073	0.0037	0.0223	0.1474	0.0092	0.1481	0.1908	0.017	0.005	0.0127	0.0075	0.0152	0.0082	0.0086	0.0135	0.0986	0.155	0.0046	0.0049	0.0143	0.0361	0.0124	0.0192	0.0162	0.0086	0.0073
18	rs75278556	59093379	0.79	0.509607847349147	0.94	0.100733208212114	1.70276824328533	1.74121942686651	0.0074	0.0037	0.0224	0.1476	0.009	0.1478	0.1891	0.0172	0.0051	0.0129	0.0073	0.0152	0.0084	0.0086	0.0138	0.0983	0.1555	0.0049	0.005	0.0141	0.0362	0.0125	0.0192	0.0164	0.0086	0.0073
18	rs79152083	59094964	0.8	0.458652199356866	0.94	0.100733208212114	1.71170707013307	1.99851708304644	0.0079	0.004	0.0227	0.1479	0.0086	0.1452	0.1871	0.017	0.0057	0.0128	0.0071	0.0153	0.009	0.0086	0.0147	0.0978	0.1569	0.0054	0.0051	0.0136	0.0359	0.0128	0.0186	0.017	0.0088	0.0075
18	rs79355794	59095353	0.8	0.458652199356866	0.93	0.117127898734063	1.75505342719952	2.01035235741082	0.0081	0.0041	0.0229	0.1481	0.0086	0.1448	0.1862	0.0169	0.0059	0.0128	0.007	0.0157	0.0091	0.0086	0.015	0.0972	0.1575	0.0055	0.0052	0.0135	0.0358	0.0129	0.0186	0.0169	0.0088	0.0075
18	rs929525	59096765	0.8	0.458652199356866	0.93	0.117127898734063	2.80972164965326	2.46780884692877	0.0086	0.0044	0.0231	0.1475	0.0084	0.1436	0.1851	0.0164	0.0065	0.0126	0.007	0.0159	0.0106	0.0084	0.0157	0.0967	0.1576	0.0059	0.0054	0.0133	0.0353	0.013	0.0184	0.0169	0.0088	0.0079
18	rs79370344	59097126	0.8	0.458652199356866	0.93	0.117127898734063	3.00416540329789	2.61622201228047	0.0086	0.0044	0.023	0.1478	0.0084	0.1432	0.1848	0.0162	0.0066	0.0126	0.007	0.016	0.0107	0.0083	0.0157	0.0973	0.1576	0.006	0.0055	0.0132	0.0353	0.013	0.0182	0.0169	0.0088	0.0079
18	rs33957948	59102564	0.81	0.411214762386647	0.93	0.117127898734063	3.91027156903399	3.1168100715917	0.0089	0.0046	0.0222	0.1494	0.0086	0.1412	0.183	0.0156	0.007	0.0122	0.007	0.0163	0.0117	0.0082	0.0156	0.0997	0.1572	0.0062	0.006	0.0125	0.0351	0.0132	0.0174	0.0171	0.0088	0.0082
18	rs62098093	59103973	0.81	0.411214762386647	0.93	0.117127898734063	3.88871159398451	3.12134855098352	0.0089	0.0046	0.0223	0.1492	0.0086	0.1413	0.183	0.0156	0.007	0.0122	0.007	0.0164	0.0118	0.0082	0.0157	0.1001	0.1569	0.0062	0.006	0.0125	0.0351	0.0132	0.0174	0.0171	0.0088	0.0082
18	rs62098094	59104951	0.81	0.411214762386647	0.93	0.117127898734063	3.87692801104674	3.07637279932513	0.0089	0.0046	0.0222	0.1493	0.0086	0.1413	0.1829	0.0155	0.007	0.0122	0.007	0.0164	0.0118	0.0083	0.0157	0.1002	0.1568	0.0062	0.006	0.0125	0.035	0.0132	0.0174	0.0171	0.0088	0.0082
18	rs75427823	59105375	0.81	0.411214762386647	0.93	0.117127898734063	3.90308140396947	3.07221886344722	0.0089	0.0046	0.0222	0.1494	0.0086	0.1413	0.1828	0.0155	0.0071	0.0121	0.0069	0.0165	0.0118	0.0082	0.0157	0.1003	0.1567	0.0062	0.0061	0.0125	0.035	0.0132	0.0174	0.0171	0.0088	0.0082
18	rs28562696	59110784	0.81	0.411214762386647	0.93	0.117127898734063	3.89548805661543	3.01864913552084	0.0089	0.0046	0.0222	0.1494	0.0086	0.1413	0.1827	0.0156	0.0071	0.0121	0.0069	0.0165	0.0119	0.0082	0.0157	0.1004	0.1566	0.0062	0.0061	0.0125	0.035	0.0132	0.0174	0.0171	0.0088	0.0081
18	rs75642847	59112994	0.81	0.411214762386647	0.93	0.117127898734063	3.90986448507421	3.01733002763199	0.0089	0.0046	0.0222	0.1494	0.0086	0.1413	0.1827	0.0156	0.0071	0.0121	0.0069	0.0166	0.0119	0.0082	0.0157	0.1004	0.1566	0.0062	0.0061	0.0125	0.035	0.0132	0.0174	0.0171	0.0088	0.0081
18	rs17068313	59117127	0.81	0.411214762386647	0.93	0.117127898734063	3.94749905336876	3.01431515587221	0.0089	0.0046	0.0222	0.1494	0.0086	0.1413	0.1826	0.0155	0.0071	0.012	0.0069	0.0167	0.0119	0.0082	0.0158	0.1005	0.1566	0.0062	0.0061	0.0125	0.035	0.0131	0.0173	0.0171	0.0088	0.0081
18	rs2439787	59121350	0.83	0.326509998324372	0.92	0.135444945858012	4.6443900851728	2.60250248066088	0.0082	0.0045	0.0217	0.1478	0.0083	0.1432	0.1832	0.0151	0.0068	0.0114	0.0066	0.0174	0.0122	0.0087	0.0165	0.1024	0.1603	0.0062	0.0059	0.0123	0.0343	0.0125	0.016	0.0163	0.0086	0.0071
18	rs76364944	59122150	0.83	0.326509998324372	0.91	0.155803491158275	5.35974045820692	2.53994615842229	0.0078	0.0045	0.0215	0.147	0.0082	0.1439	0.1834	0.0149	0.0067	0.0111	0.0065	0.0177	0.0123	0.0089	0.0169	0.1032	0.1619	0.0062	0.0058	0.0122	0.0339	0.0122	0.0153	0.0159	0.0085	0.0066
18	rs62098121	59122379	0.83	0.326509998324372	0.91	0.155803491158275	5.47730395624445	2.48199514582873	0.0078	0.0045	0.0215	0.1468	0.0082	0.1441	0.1834	0.0148	0.0067	0.011	0.0065	0.0178	0.0123	0.0089	0.017	0.1034	0.1623	0.0062	0.0058	0.0122	0.0339	0.0122	0.0152	0.0159	0.0085	0.0065
18	rs2109542	59128418	0.82	0.36720095628419	0.91	0.155803491158275	5.53667580632424	2.39886191965166	0.0077	0.0045	0.0215	0.1468	0.0082	0.1439	0.1835	0.0148	0.0067	0.0109	0.0064	0.018	0.0124	0.0089	0.0171	0.1034	0.1625	0.0063	0.0058	0.0122	0.0339	0.0124	0.0149	0.016	0.0086	0.0065
18	rs2849865	59131511	0.82	0.36720095628419	0.91	0.155803491158275	5.58093071406518	2.35284842877176	0.0077	0.0045	0.0214	0.1468	0.0081	0.1437	0.1837	0.0148	0.0067	0.0109	0.0064	0.018	0.0124	0.0089	0.0172	0.1035	0.1627	0.0062	0.0058	0.0123	0.0338	0.0124	0.0148	0.016	0.0085	0.0065
18	rs79994086	59135438	0.82	0.36720095628419	0.91	0.155803491158275	5.61962712650088	2.36310482223031	0.0077	0.0045	0.0215	0.1468	0.0081	0.1436	0.1837	0.0148	0.0067	0.0109	0.0064	0.018	0.0124	0.0089	0.0171	0.1036	0.1628	0.0062	0.0057	0.0122	0.0338	0.0124	0.0148	0.016	0.0085	0.0064
18	rs115768943	59136697	0.82	0.36720095628419	0.91	0.155803491158275	5.62229809685931	2.35724334803342	0.0077	0.0045	0.0215	0.1468	0.0081	0.1436	0.1837	0.0148	0.0067	0.0109	0.0064	0.018	0.0124	0.0089	0.0171	0.1036	0.1629	0.0062	0.0057	0.0122	0.0338	0.0123	0.0148	0.016	0.0085	0.0064
18	rs72993709	59138930	0.82	0.36720095628419	0.91	0.155803491158275	5.66462700359855	2.34607492695723	0.0077	0.0045	0.0215	0.1468	0.0081	0.1435	0.1838	0.0148	0.0067	0.0109	0.0064	0.018	0.0124	0.0089	0.0171	0.1037	0.1631	0.0062	0.0057	0.0122	0.0338	0.0123	0.0148	0.016	0.0085	0.0064
18	rs112854561	59139452	0.82	0.36720095628419	0.91	0.155803491158275	5.66789750433839	2.35596139139635	0.0077	0.0045	0.0215	0.1468	0.0081	0.1435	0.1838	0.0147	0.0067	0.0109	0.0064	0.018	0.0124	0.0089	0.0171	0.1037	0.1631	0.0062	0.0057	0.0122	0.0338	0.0123	0.0148	0.016	0.0085	0.0064
18	rs78461254	59140426	0.82	0.36720095628419	0.91	0.155803491158275	5.66670818161779	2.35852539120156	0.0077	0.0045	0.0215	0.1468	0.008	0.1435	0.1838	0.0147	0.0067	0.0109	0.0064	0.018	0.0124	0.0089	0.0171	0.1037	0.1631	0.0062	0.0057	0.0122	0.0338	0.0123	0.0148	0.016	0.0085	0.0064
18	rs75562469	59149369	0.82	0.36720095628419	0.91	0.155803491158275	5.69750016109415	2.22912301791465	0.0076	0.0045	0.0218	0.1462	0.008	0.1432	0.1842	0.0145	0.0067	0.011	0.0064	0.0178	0.0123	0.0089	0.017	0.1039	0.1644	0.0062	0.0055	0.0121	0.0338	0.012	0.0146	0.0159	0.0088	0.0064
18	rs530464	59152027	0.82	0.36720095628419	0.92	0.135444945858012	5.71596373641925	2.19914273031583	0.0076	0.0045	0.0219	0.1462	0.008	0.1431	0.1842	0.0145	0.0067	0.011	0.0064	0.0178	0.0123	0.0089	0.017	0.1039	0.1645	0.0062	0.0055	0.0121	0.0338	0.012	0.0146	0.0159	0.0089	0.0064
18	rs723769	59152247	0.82	0.36720095628419	0.92	0.135444945858012	5.72102869634347	2.19333444287315	0.0076	0.0045	0.0219	0.1462	0.008	0.1431	0.1842	0.0145	0.0067	0.011	0.0064	0.0178	0.0123	0.0089	0.017	0.1039	0.1645	0.0062	0.0055	0.0121	0.0338	0.012	0.0146	0.0159	0.0089	0.0064
18	rs72993726	59154686	0.83	0.326509998324372	0.92	0.135444945858012	5.5935262736261	2.13771326228219	0.0076	0.0045	0.0219	0.1461	0.0081	0.1436	0.1842	0.0143	0.0066	0.011	0.0064	0.0178	0.0123	0.0089	0.0169	0.1041	0.1647	0.0062	0.0055	0.0121	0.0335	0.012	0.0146	0.0158	0.0089	0.0063
18	rs28739293	59157262	0.83	0.326509998324372	0.92	0.135444945858012	5.59530499389574	2.11674572228086	0.0076	0.0045	0.0219	0.1461	0.0081	0.1437	0.1842	0.0143	0.0066	0.011	0.0064	0.0178	0.0123	0.0089	0.0169	0.1042	0.1647	0.0062	0.0055	0.0121	0.0335	0.012	0.0146	0.0158	0.0089	0.0064
18	rs12150747	59159798	0.83	0.326509998324372	0.92	0.135444945858012	5.6009384618136	2.11042466877787	0.0076	0.0045	0.0219	0.1461	0.0081	0.1439	0.184	0.0142	0.0066	0.0109	0.0064	0.0178	0.0123	0.009	0.0168	0.1044	0.1648	0.0062	0.0054	0.0121	0.0335	0.0119	0.0146	0.0157	0.0089	0.0064
18	rs62098150	59160017	0.83	0.326509998324372	0.92	0.135444945858012	5.60256944459051	2.10194033387102	0.0076	0.0045	0.0219	0.146	0.0081	0.1439	0.1843	0.0142	0.0066	0.0109	0.0064	0.0178	0.0123	0.009	0.0168	0.1045	0.1648	0.0062	0.0054	0.0121	0.0334	0.0119	0.0145	0.0157	0.0089	0.0064
18	rs7239862	59167019	0.83	0.326509998324372	0.92	0.135444945858012	4.39006813776299	1.91487227518864	0.0075	0.0044	0.0219	0.1464	0.0079	0.1445	0.1843	0.0139	0.0064	0.0106	0.0063	0.0178	0.0118	0.0088	0.0169	0.1058	0.1645	0.0061	0.0053	0.0122	0.0335	0.0119	0.0142	0.016	0.009	0.0062
18	rs117796310	59167057	0.83	0.326509998324372	0.93	0.117127898734063	4.37106293574133	1.91808018936594	0.0075	0.0044	0.0219	0.1464	0.0079	0.1445	0.1843	0.0139	0.0064	0.0106	0.0063	0.0178	0.0118	0.0087	0.0169	0.1058	0.1645	0.0061	0.0053	0.0122	0.0335	0.0119	0.0141	0.016	0.009	0.0062
18	rs1943334	59169421	0.84	0.289034762536342	0.93	0.117127898734063	3.41325333637443	1.62299967596686	0.0071	0.0042	0.0217	0.1476	0.0078	0.1448	0.1841	0.0139	0.0061	0.0106	0.0062	0.018	0.0112	0.0087	0.017	0.1066	0.1646	0.006	0.005	0.0124	0.0333	0.012	0.0136	0.0163	0.0091	0.006
18	rs17811077	59171513	0.85	0.254661707966279	0.93	0.117127898734063	2.92052359988752	1.25793249973292	0.0067	0.0038	0.0214	0.1489	0.0078	0.1459	0.185	0.0137	0.0054	0.0103	0.006	0.0182	0.0107	0.0082	0.016	0.1063	0.1661	0.0059	0.0048	0.0126	0.0334	0.0122	0.0132	0.0165	0.009	0.0055
18	rs9961963	59171685	0.85	0.254661707966279	0.93	0.117127898734063	2.87933782175316	1.18851775623188	0.0066	0.0037	0.0215	0.149	0.0078	0.1459	0.185	0.0137	0.0053	0.0103	0.006	0.0182	0.0107	0.0082	0.016	0.1065	0.1661	0.0059	0.0047	0.0127	0.0334	0.0123	0.0132	0.0165	0.0091	0.0055
18	rs603137	59174235	0.85	0.254661707966279	0.93	0.117127898734063	2.68007438151685	0.97758909886822	0.0065	0.0037	0.0217	0.1485	0.0081	0.146	0.1852	0.0137	0.005	0.0107	0.006	0.0184	0.0103	0.0081	0.0159	0.1074	0.1659	0.0058	0.0046	0.0127	0.0336	0.0123	0.0131	0.0165	0.0091	0.0051
18	rs1943330	59174759	0.85	0.254661707966279	0.93	0.117127898734063	2.55302471622183	0.944719827424863	0.0064	0.0037	0.0217	0.1485	0.0081	0.1462	0.1853	0.0137	0.005	0.0108	0.006	0.0184	0.0102	0.0081	0.0157	0.1075	0.1659	0.0058	0.0046	0.0128	0.0336	0.0123	0.0131	0.0165	0.0091	0.005
18	rs521529	59175062	0.85	0.254661707966279	0.93	0.117127898734063	2.49617740206726	0.933970832583982	0.0064	0.0037	0.0217	0.1485	0.0081	0.1463	0.1853	0.0137	0.0049	0.0108	0.006	0.0184	0.0102	0.0081	0.0156	0.1076	0.1659	0.0057	0.0046	0.0128	0.0336	0.0123	0.0131	0.0165	0.0091	0.005
18	rs61146954	59179423	0.85	0.254661707966279	0.95	0.0861393601425535	2.25573882203276	0.885283531081835	0.0064	0.0036	0.0217	0.1484	0.0081	0.1466	0.1854	0.0138	0.0049	0.0108	0.0059	0.0184	0.0099	0.0081	0.0153	0.108	0.1659	0.0057	0.0046	0.0129	0.0338	0.0122	0.0131	0.0164	0.0091	0.0049
18	rs112368960	59183530	0.85	0.254661707966279	0.95	0.0861393601425535	2.24016383421486	0.877168620351467	0.0063	0.0036	0.0216	0.1484	0.0081	0.1467	0.1857	0.0138	0.0048	0.0108	0.0059	0.0184	0.0099	0.0081	0.0153	0.108	0.1658	0.0057	0.0046	0.0129	0.0338	0.0122	0.013	0.0164	0.0091	0.0048
18	rs73453577	59191476	0.86	0.223270892544248	0.95	0.0861393601425535	2.03566948580085	0.801473787100054	0.0062	0.0035	0.0217	0.1486	0.0081	0.1468	0.1859	0.014	0.0046	0.0106	0.0057	0.0185	0.0096	0.0082	0.0152	0.1086	0.1656	0.0056	0.0045	0.013	0.0342	0.0123	0.013	0.0162	0.0092	0.0046
18	rs7242526	59196189	0.87	0.194736090082605	0.95	0.0861393601425535	1.20992400332738	0.529621368450013	0.0053	0.0027	0.0223	0.151	0.0074	0.1483	0.1844	0.0152	0.0035	0.0102	0.0047	0.0185	0.0073	0.0084	0.0142	0.1128	0.1644	0.0044	0.0043	0.0145	0.0369	0.0125	0.0129	0.0154	0.0089	0.0034
18	rs117006305	59199879	0.87	0.194736090082605	0.96	0.0732232110783407	1.26474614964744	0.427660967777621	0.0052	0.0027	0.0222	0.1514	0.0073	0.1484	0.1841	0.0153	0.003	0.0102	0.0047	0.0186	0.0071	0.0084	0.0145	0.1135	0.1644	0.004	0.0043	0.0146	0.0371	0.0126	0.0129	0.0157	0.0089	0.0031
18	rs77170644	59201628	0.87	0.194736090082605	0.96	0.0732232110783407	1.27654074385168	0.421883592289604	0.0052	0.0026	0.0222	0.1514	0.0073	0.1484	0.1841	0.0153	0.003	0.0102	0.0047	0.0186	0.0071	0.0084	0.0145	0.1135	0.1644	0.004	0.0043	0.0146	0.0371	0.0126	0.0129	0.0157	0.0089	0.0031
18	rs558646	59202220	0.88	0.168925028033099	0.98	0.0519283998033082	1.30368375147157	0.413648584576686	0.0052	0.0025	0.0222	0.1511	0.0073	0.1487	0.184	0.0153	0.003	0.0102	0.0046	0.0187	0.007	0.0084	0.0145	0.1137	0.1645	0.004	0.0043	0.0147	0.0372	0.0126	0.0129	0.0157	0.0089	0.0031
18	rs7239572	59205707	0.88	0.168925028033099	0.98	0.0519283998033082	1.31446789872262	0.418479686400131	0.0052	0.0025	0.0223	0.1509	0.0073	0.1489	0.1839	0.0154	0.0029	0.0103	0.0045	0.0187	0.007	0.0082	0.0145	0.1138	0.1645	0.004	0.0043	0.0148	0.0373	0.0126	0.0129	0.0156	0.0089	0.0031
18	rs521515	59208479	0.88	0.168925028033099	0.98	0.0519283998033082	0.636106811074519	0.307662468003358	0.0048	0.0024	0.0232	0.1516	0.0072	0.1508	0.1836	0.0156	0.0021	0.0105	0.0044	0.0179	0.0054	0.008	0.0144	0.1151	0.1646	0.0034	0.0039	0.0151	0.0373	0.0129	0.0128	0.0155	0.0093	0.0026
18	rs112103530	59208800	0.88	0.168925028033099	0.98	0.0519283998033082	0.604707898258061	0.312225154572281	0.0048	0.0024	0.0232	0.1517	0.0072	0.1509	0.1835	0.0156	0.0021	0.0105	0.0043	0.0179	0.0053	0.0081	0.0145	0.1152	0.1645	0.0034	0.0038	0.0151	0.0373	0.0129	0.0128	0.0155	0.0093	0.0026
18	rs72995672	59217172	0.89	0.145699762692903	0.98	0.0519283998033082	0.546227186836555	0.316445241165028	0.0046	0.0024	0.0233	0.1523	0.0072	0.1514	0.1834	0.0157	0.0018	0.0103	0.0042	0.0181	0.0047	0.0083	0.0147	0.1162	0.1634	0.0032	0.0037	0.0151	0.0375	0.0132	0.0129	0.0153	0.0093	0.0024
18	rs75104750	59219022	0.89	0.145699762692903	0.98	0.0519283998033082	0.574514673271754	0.30742288181443	0.0045	0.0024	0.0234	0.1523	0.0072	0.1514	0.1834	0.0157	0.0017	0.0103	0.0041	0.018	0.0046	0.0083	0.0147	0.1164	0.1634	0.0032	0.0037	0.0151	0.0375	0.0132	0.0129	0.0153	0.0093	0.0023
18	rs1539997	59219067	0.89	0.145699762692903	0.98	0.0519283998033082	0.575053549906067	0.307542667944204	0.0045	0.0024	0.0234	0.1523	0.0072	0.1514	0.1834	0.0157	0.0017	0.0103	0.0041	0.018	0.0046	0.0083	0.0147	0.1164	0.1634	0.0032	0.0037	0.0151	0.0375	0.0132	0.0129	0.0153	0.0093	0.0023
18	rs17692578	59222201	0.89	0.145699762692903	0.98	0.0519283998033082	0.638862258382892	0.290085620434842	0.0044	0.0025	0.0234	0.1516	0.0071	0.1518	0.1832	0.0157	0.0015	0.0104	0.004	0.0181	0.0041	0.0082	0.0151	0.1171	0.164	0.0028	0.0037	0.0152	0.0377	0.0134	0.0129	0.0154	0.0092	0.0021
18	rs3737404	59222615	0.89	0.145699762692903	0.98	0.0519283998033082	0.653220684572737	0.29836018411788	0.0044	0.0025	0.0236	0.1514	0.0071	0.1518	0.1832	0.0157	0.0015	0.0104	0.004	0.0181	0.004	0.0082	0.0152	0.117	0.164	0.0028	0.0037	0.0152	0.0378	0.0135	0.0129	0.0154	0.0091	0.0021
18	rs79767940	59231658	0.89	0.145699762692903	0.98	0.0519283998033082	0.694512591639488	0.300023504892742	0.0044	0.0026	0.0237	0.1525	0.0075	0.1522	0.1827	0.0159	0.0012	0.0103	0.0039	0.0183	0.0032	0.0081	0.0153	0.1168	0.1651	0.0024	0.0035	0.0152	0.0381	0.0127	0.0125	0.0156	0.009	0.0019
18	rs896651	59231791	0.89	0.145699762692903	0.98	0.0519283998033082	0.709195159893545	0.316928604656389	0.0044	0.0026	0.0237	0.1525	0.0075	0.1522	0.1827	0.0159	0.0012	0.0103	0.0039	0.0183	0.0032	0.0078	0.0153	0.1168	0.1652	0.0024	0.0035	0.0152	0.0384	0.0127	0.0125	0.0156	0.009	0.0019
18	rs964737	59231900	0.89	0.145699762692903	0.98	0.0519283998033082	0.718040421469757	0.315117118608855	0.0044	0.0026	0.0237	0.1527	0.0075	0.1518	0.1825	0.0159	0.0012	0.0103	0.0039	0.0183	0.0032	0.0078	0.0153	0.1169	0.1653	0.0024	0.0035	0.0152	0.0384	0.0127	0.0125	0.0156	0.009	0.0019
18	rs12458098	59233009	0.89	0.145699762692903	0.98	0.0519283998033082	0.705936983294609	0.315358472342807	0.0044	0.0026	0.0237	0.1526	0.0076	0.1516	0.1824	0.0159	0.0012	0.0102	0.0039	0.0183	0.0032	0.0078	0.0154	0.1168	0.1655	0.0024	0.0035	0.0152	0.0384	0.0128	0.0125	0.0156	0.009	0.0019
18	rs28618090	59236222	0.89	0.145699762692903	0.97	0.0618608265030667	0.680040150498238	0.329449702406831	0.0044	0.0025	0.0236	0.1525	0.0078	0.1513	0.1824	0.016	0.0012	0.0102	0.004	0.0182	0.0032	0.0078	0.0153	0.1169	0.1655	0.0024	0.0035	0.0152	0.0384	0.0129	0.0126	0.0156	0.009	0.0019
18	rs74820303	59240694	0.91	0.106429816649543	0.97	0.0618608265030667	0.675899190328592	0.380904330118517	0.0046	0.0025	0.0243	0.1514	0.0076	0.1495	0.1824	0.0164	0.0013	0.01	0.0037	0.0177	0.0025	0.008	0.0154	0.1182	0.1665	0.0025	0.0035	0.0156	0.0385	0.013	0.0126	0.0155	0.0089	0.0021
18	rs79673803	59243191	0.91	0.106429816649543	0.97	0.0618608265030667	0.745321330789305	0.447380437998086	0.0048	0.0025	0.0248	0.1505	0.0074	0.1483	0.1824	0.0167	0.0013	0.0099	0.0036	0.0173	0.002	0.0081	0.0155	0.119	0.1671	0.0025	0.0035	0.0158	0.0386	0.0131	0.0126	0.0155	0.0089	0.0022
18	rs8084945	59256975	0.92	0.0900864543555373	0.97	0.0618608265030667	0.700324960956887	0.481664775832019	0.0049	0.0025	0.0251	0.1493	0.0072	0.1478	0.183	0.0175	0.0015	0.0097	0.0036	0.0169	0.0019	0.0083	0.0154	0.1198	0.1672	0.0025	0.0036	0.0161	0.0385	0.0131	0.0123	0.0155	0.0087	0.0024
18	rs56064470	59257704	0.92	0.0900864543555373	0.97	0.0618608265030667	0.685871165242587	0.489281274638219	0.0049	0.0025	0.0252	0.1489	0.0071	0.1477	0.1831	0.0177	0.0016	0.0096	0.0037	0.0168	0.0019	0.0083	0.0154	0.12	0.1671	0.0026	0.0036	0.0162	0.0384	0.0131	0.0123	0.0155	0.0086	0.0025
18	rs76011979	59258787	0.92	0.0900864543555373	0.98	0.0519283998033082	0.678222541010709	0.497612594724942	0.0049	0.0025	0.0252	0.1485	0.0071	0.1474	0.1832	0.018	0.0017	0.0096	0.0037	0.0168	0.0019	0.0083	0.0154	0.1202	0.1671	0.0026	0.0036	0.0162	0.0384	0.0131	0.0122	0.0156	0.0086	0.0025
18	rs5019657	59266930	0.92	0.0900864543555373	0.98	0.0519283998033082	0.668661844181349	0.4762433615825	0.005	0.0025	0.0253	0.1483	0.0071	0.1473	0.1833	0.0181	0.0017	0.0096	0.0037	0.0167	0.0019	0.0084	0.0154	0.1203	0.1671	0.0026	0.0036	0.0163	0.0384	0.0131	0.0121	0.0156	0.0086	0.0026
18	rs11152302	59267379	0.92	0.0900864543555373	0.98	0.0519283998033082	0.668734043937534	0.476920168946307	0.005	0.0025	0.0253	0.1483	0.0071	0.1473	0.1833	0.0181	0.0017	0.0096	0.0037	0.0167	0.0019	0.0084	0.0154	0.1203	0.1671	0.0026	0.0036	0.0163	0.0384	0.0131	0.0121	0.0156	0.0086	0.0026
18	rs17068657	59277915	0.92	0.0900864543555373	0.98	0.0519283998033082	0.646165520254059	0.477597225300816	0.0049	0.0025	0.0253	0.1484	0.007	0.1473	0.1831	0.0181	0.0017	0.0095	0.0037	0.0167	0.0018	0.0083	0.0154	0.1205	0.1669	0.0027	0.0036	0.0163	0.0384	0.0132	0.0121	0.0158	0.0085	0.0026
18	rs1452590	59287569	0.93	0.0757334056000413	0.98	0.0519283998033082	0.578291754207181	0.513416049707606	0.0049	0.0025	0.0254	0.1478	0.007	0.1472	0.1829	0.0183	0.0018	0.0095	0.0038	0.0167	0.0018	0.0082	0.0155	0.1208	0.1666	0.0027	0.0036	0.0164	0.0382	0.0133	0.0121	0.0162	0.0085	0.0027
18	rs62097438	59300685	0.93	0.0757334056000413	0.98	0.0519283998033082	0.547477471894489	0.497749473090016	0.005	0.0025	0.0255	0.1474	0.007	0.1468	0.1824	0.0184	0.0018	0.0099	0.004	0.0168	0.0019	0.0083	0.0154	0.1207	0.1665	0.0027	0.0036	0.0164	0.0381	0.0134	0.0121	0.0164	0.0085	0.0027
18	rs1452601	59301557	0.93	0.0757334056000413	0.98	0.0519283998033082	0.545372505276533	0.494193765148481	0.005	0.0025	0.0255	0.1474	0.007	0.1468	0.1824	0.0184	0.0018	0.0099	0.004	0.0168	0.0019	0.0083	0.0154	0.1207	0.1665	0.0027	0.0036	0.0164	0.0381	0.0134	0.0121	0.0164	0.0085	0.0027
18	rs55851514	59311127	0.93	0.0757334056000413	0.98	0.0519283998033082	0.486506482663674	0.492827923171108	0.0051	0.0026	0.0255	0.1471	0.007	0.1462	0.182	0.0184	0.0018	0.0099	0.0041	0.017	0.002	0.0083	0.0154	0.1206	0.1666	0.0029	0.0035	0.0165	0.0379	0.0136	0.0121	0.0165	0.0085	0.0028
18	rs8093034	59312486	0.93	0.0757334056000413	0.98	0.0519283998033082	0.475921151737784	0.500351985246147	0.0051	0.0026	0.0255	0.1471	0.007	0.1461	0.1819	0.0184	0.0018	0.0099	0.0041	0.017	0.002	0.0083	0.0154	0.1206	0.1666	0.0029	0.0035	0.0165	0.0379	0.0136	0.0121	0.0165	0.0085	0.0028
18	rs116945894	59315547	0.93	0.0757334056000413	0.98	0.0519283998033082	0.464231503408852	0.518942086999148	0.0052	0.0027	0.0256	0.1469	0.0069	0.1459	0.1817	0.0184	0.0019	0.0099	0.0042	0.0171	0.0021	0.0083	0.0154	0.1206	0.1667	0.0029	0.0035	0.0165	0.0378	0.0137	0.0121	0.0166	0.0084	0.0029
18	rs74431525	59321786	0.94	0.0632155594214646	0.98	0.0519283998033082	0.43277506928714	0.574713192827903	0.0053	0.0028	0.0257	0.1466	0.0069	0.1452	0.1812	0.0186	0.0021	0.01	0.0043	0.0171	0.0022	0.0083	0.0154	0.1204	0.167	0.003	0.0035	0.0166	0.0377	0.0137	0.0121	0.0167	0.0084	0.0031
18	rs4941040	59331686	0.95	0.0523777185899542	0.98	0.0519283998033082	0.423655197306569	0.63836681340565	0.0057	0.003	0.0259	0.1459	0.0068	0.144	0.1802	0.019	0.0024	0.0103	0.0045	0.0171	0.0023	0.0083	0.0153	0.12	0.1674	0.0033	0.0036	0.0168	0.0374	0.0138	0.0123	0.0169	0.0084	0.0035
18	rs78037503	59331994	0.95	0.0523777185899542	0.98	0.0519283998033082	0.423887835627354	0.636476601988483	0.0057	0.003	0.0259	0.1459	0.0068	0.144	0.1802	0.019	0.0024	0.0103	0.0045	0.0171	0.0023	0.0083	0.0153	0.12	0.1674	0.0033	0.0036	0.0168	0.0374	0.0138	0.0123	0.0169	0.0084	0.0035
18	rs744064	59333798	0.95	0.0523777185899542	0.98	0.0519283998033082	0.424178722804855	0.6295087112637	0.0057	0.003	0.0259	0.1458	0.0068	0.144	0.1802	0.019	0.0024	0.0103	0.0045	0.0171	0.0023	0.0083	0.0153	0.12	0.1674	0.0033	0.0036	0.0168	0.0374	0.0138	0.0123	0.0169	0.0084	0.0035
18	rs117698808	59334290	0.95	0.0523777185899542	0.98	0.0519283998033082	0.424295105447895	0.63240982176943	0.0057	0.003	0.0259	0.1458	0.0068	0.144	0.1802	0.019	0.0024	0.0103	0.0045	0.0171	0.0023	0.0083	0.0153	0.12	0.1674	0.0033	0.0036	0.0168	0.0374	0.0138	0.0123	0.0169	0.0084	0.0035
18	rs12604653	59340335	0.95	0.0523777185899542	0.98	0.0519283998033082	0.404909273366953	0.648713184599272	0.0057	0.0031	0.026	0.1458	0.0068	0.1438	0.1802	0.019	0.0024	0.0103	0.0045	0.017	0.0024	0.0083	0.0153	0.12	0.1676	0.0033	0.0036	0.0168	0.0374	0.0139	0.0123	0.0168	0.0082	0.0035
18	rs9957590	59349827	0.95	0.0523777185899542	0.98	0.0519283998033082	0.410728995534554	0.625307655947901	0.0058	0.0031	0.026	0.1454	0.0068	0.1435	0.1799	0.0191	0.0025	0.0104	0.0046	0.0169	0.0024	0.0083	0.0153	0.1201	0.1679	0.0034	0.0036	0.0169	0.0374	0.0139	0.0123	0.0167	0.0082	0.0036
18	rs117466589	59350412	0.95	0.0523777185899542	0.97	0.0618608265030667	0.411473712183928	0.6295087112637	0.0058	0.0031	0.026	0.1454	0.0068	0.1435	0.1799	0.0191	0.0025	0.0104	0.0046	0.0169	0.0024	0.0083	0.0153	0.1201	0.1679	0.0034	0.0036	0.0169	0.0374	0.0139	0.0124	0.0167	0.0083	0.0036
18	rs1597842	59353646	0.95	0.0523777185899542	0.97	0.0618608265030667	0.41376937825582	0.627045224114115	0.0058	0.0031	0.026	0.1454	0.0068	0.1436	0.1798	0.0191	0.0025	0.0105	0.0046	0.0169	0.0024	0.0083	0.0152	0.1201	0.1679	0.0034	0.0036	0.0169	0.0374	0.0139	0.0124	0.0166	0.0083	0.0036
18	rs4941047	59356574	0.95	0.0523777185899542	0.97	0.0618608265030667	0.444667358658548	0.640403883458199	0.0058	0.0031	0.026	0.1455	0.0066	0.1439	0.1796	0.0192	0.0025	0.0105	0.0045	0.0169	0.0024	0.0083	0.0152	0.1201	0.168	0.0034	0.0036	0.0169	0.0374	0.0139	0.0124	0.0165	0.0082	0.0036
18	rs35204307	59359588	0.95	0.0523777185899542	0.97	0.0618608265030667	0.447530815807217	0.657340043169412	0.0059	0.0031	0.026	0.1454	0.0066	0.1441	0.1795	0.0192	0.0025	0.0105	0.0045	0.0169	0.0024	0.0083	0.0152	0.1201	0.1679	0.0034	0.0036	0.017	0.0374	0.0139	0.0124	0.0164	0.0083	0.0036
18	rs62097457	59360621	0.95	0.0523777185899542	0.98	0.0519283998033082	0.443239022909887	0.668638083173446	0.0059	0.0031	0.0258	0.1454	0.0066	0.1444	0.1795	0.0192	0.0025	0.0105	0.0045	0.0169	0.0024	0.0083	0.0152	0.1201	0.1678	0.0034	0.0036	0.017	0.0374	0.0139	0.0124	0.0164	0.0083	0.0036
18	rs117546803	59373013	0.95	0.0523777185899542	0.98	0.0519283998033082	0.478201977616938	0.76266241989979	0.0059	0.0031	0.0259	0.1452	0.0067	0.1441	0.1793	0.0192	0.0025	0.0107	0.0045	0.0169	0.0025	0.0083	0.0151	0.1201	0.1676	0.0034	0.0036	0.017	0.0374	0.014	0.0124	0.0165	0.0083	0.0036
18	rs35642960	59386170	0.96	0.0430660126656495	0.98	0.0519283998033082	0.537643532799111	0.726370937834174	0.006	0.0034	0.0267	0.1443	0.0068	0.1433	0.1803	0.0196	0.0028	0.0109	0.0045	0.017	0.0026	0.0084	0.015	0.1189	0.166	0.0036	0.0037	0.017	0.0374	0.0141	0.0125	0.0168	0.0082	0.0039
18	rs4507007	59386519	0.96	0.0430660126656495	0.98	0.0519283998033082	0.525502101999406	0.70621383373632	0.006	0.0034	0.0267	0.1443	0.0068	0.1432	0.1804	0.0196	0.0028	0.0109	0.0045	0.017	0.0026	0.0084	0.015	0.1189	0.1659	0.0037	0.0037	0.017	0.0374	0.0141	0.0125	0.0168	0.0082	0.004
18	rs73963526	59387344	0.98	0.0284210112117031	0.98	0.0519283998033082	0.270463692468333	0.759333541239428	0.0061	0.0035	0.0271	0.1432	0.0068	0.1428	0.1802	0.0202	0.0031	0.0112	0.005	0.0164	0.0033	0.0087	0.0162	0.1164	0.1638	0.0041	0.0038	0.0173	0.0375	0.0141	0.0127	0.0176	0.008	0.0041
18	rs72990872	59387351	0.98	0.0284210112117031	0.98	0.0519283998033082	0.268486702625452	0.753742119683945	0.0061	0.0035	0.0271	0.1432	0.0068	0.1428	0.1802	0.0202	0.0031	0.0112	0.005	0.0164	0.0033	0.0087	0.0162	0.1164	0.1638	0.0041	0.0038	0.0173	0.0375	0.0141	0.0127	0.0177	0.008	0.0041
18	rs4941050	59404186	1	0.0181319503600048	0.98	0.0519283998033082	0.242762763125888	0.815729939140369	0.0064	0.0039	0.027	0.1418	0.0071	0.1427	0.1806	0.0206	0.0038	0.012	0.0059	0.0156	0.004	0.0092	0.017	0.1134	0.1609	0.005	0.004	0.0168	0.0368	0.0141	0.0128	0.0191	0.0079	0.0049
18	rs77707484	59406090	1	0.0181319503600048	0.95	0.0861393601425535	0.261244631002288	0.817112378869768	0.0064	0.0039	0.027	0.1419	0.0072	0.1425	0.1804	0.0206	0.0038	0.012	0.0059	0.0155	0.0041	0.0092	0.0172	0.1133	0.1609	0.005	0.004	0.0168	0.0368	0.0141	0.0128	0.0191	0.008	0.0049
18	rs10163624	59408547	1.01	0.0142914875909092	0.95	0.0861393601425535	0.271478208356607	0.762813807575051	0.0064	0.0039	0.027	0.1421	0.0072	0.1421	0.1802	0.0206	0.0038	0.0122	0.006	0.0153	0.004	0.0092	0.0172	0.1131	0.1613	0.005	0.004	0.0167	0.0368	0.0141	0.0127	0.0191	0.0081	0.005
18	rs76899476	59410203	1.01	0.0142914875909092	0.95	0.0861393601425535	0.29181443590238	0.781940342232658	0.0064	0.0039	0.0269	0.1421	0.0072	0.1421	0.1802	0.0206	0.0038	0.0122	0.006	0.0153	0.004	0.0092	0.0172	0.113	0.1613	0.005	0.004	0.0166	0.0368	0.0141	0.0127	0.0191	0.0081	0.005
18	rs66586228	59411582	1.01	0.0142914875909092	0.95	0.0861393601425535	0.307681046338144	0.83034709218031	0.0064	0.0039	0.0269	0.1426	0.0073	0.1417	0.1802	0.0206	0.0039	0.0123	0.0061	0.0152	0.0041	0.0092	0.0172	0.1122	0.1612	0.0051	0.004	0.0165	0.0371	0.0141	0.0129	0.0192	0.0081	0.005
18	rs114571291	59415019	1.03	0.00863662774704095	0.95	0.0861393601425535	0.371903799342641	0.858500585268316	0.0065	0.004	0.0269	0.1436	0.0076	0.1431	0.1791	0.02	0.0043	0.0125	0.0065	0.0145	0.0044	0.0093	0.0174	0.1117	0.1601	0.0052	0.0041	0.0161	0.0357	0.014	0.0127	0.0195	0.0084	0.0053
18	rs4941051	59416401	1.04	0.00661933856280655	0.95	0.0861393601425535	0.279808883335254	0.82726527443689	0.0065	0.0041	0.0269	0.144	0.0077	0.1435	0.1787	0.0198	0.0045	0.0126	0.0066	0.0143	0.0046	0.0094	0.0175	0.1115	0.1597	0.0053	0.0042	0.016	0.0352	0.014	0.0127	0.0196	0.0086	0.0054
18	rs118150955	59421249	1.05	0.00502434087544191	0.95	0.0861393601425535	0.37272113698043	0.891223258530189	0.0064	0.0043	0.0263	0.1446	0.0078	0.1459	0.1791	0.0193	0.0048	0.013	0.0069	0.0137	0.005	0.0092	0.0174	0.1115	0.1583	0.0057	0.0042	0.0155	0.0336	0.0134	0.0125	0.02	0.0083	0.0057
18	rs74777030	59421423	1.06	0.00377636089595226	0.95	0.0861393601425535	0.363403977932884	0.90485231230349	0.0064	0.0043	0.0263	0.1446	0.0079	0.1462	0.1791	0.0193	0.0048	0.013	0.0069	0.0137	0.005	0.0092	0.0174	0.1115	0.1582	0.0057	0.0042	0.0155	0.0335	0.0134	0.0125	0.0198	0.0083	0.0058
18	rs4941055	59422272	1.06	0.00377636089595226	0.87	0.259919603286658	0.302179674647388	0.905950715941549	0.0063	0.0043	0.0262	0.1448	0.0079	0.1466	0.1792	0.0192	0.0049	0.013	0.007	0.0136	0.0051	0.0092	0.0175	0.1116	0.1579	0.0058	0.0042	0.0154	0.0332	0.0133	0.0125	0.0199	0.0083	0.0058
18	rs59985987	59422486	1.06	0.00377636089595226	0.86	0.29215087580064	0.363457798861436	0.962953306281333	0.0063	0.0043	0.0262	0.1448	0.0079	0.1466	0.1792	0.0192	0.0049	0.0129	0.007	0.0136	0.0051	0.0092	0.0175	0.1115	0.1579	0.0058	0.0042	0.0154	0.0331	0.0133	0.0125	0.0199	0.0083	0.0059
18	rs72994407	59423042	1.06	0.00377636089595226	0.85	0.32706018639722	0.374686478847603	0.964700961743584	0.0064	0.0043	0.0262	0.1448	0.0079	0.1468	0.1792	0.0191	0.005	0.0129	0.007	0.0135	0.0053	0.0092	0.0175	0.1113	0.1579	0.0059	0.0043	0.0153	0.0329	0.0132	0.0125	0.02	0.0083	0.0059
18	rs79127514	59426099	1.06	0.00377636089595226	0.83	0.405269641990714	0.584250441230478	1.03961601353256	0.0065	0.0043	0.0265	0.1457	0.0079	0.1479	0.1793	0.019	0.005	0.0125	0.0069	0.0133	0.0053	0.0092	0.0173	0.1115	0.1583	0.0059	0.0041	0.0147	0.0316	0.0131	0.0126	0.0201	0.0081	0.006
18	rs72994412	59430754	1.07	0.00281021963228862	0.83	0.405269641990714	0.768357959494922	1.1764670942904	0.0067	0.0042	0.0269	0.147	0.008	0.1496	0.1794	0.0187	0.005	0.0121	0.0068	0.0129	0.0053	0.0092	0.0171	0.1116	0.1587	0.006	0.004	0.0137	0.0296	0.013	0.0126	0.0202	0.0079	0.0061
18	rs12961189	59432740	1.07	0.00281021963228862	0.83	0.405269641990714	0.8900966595968	1.09551117213791	0.0068	0.0042	0.027	0.1473	0.008	0.1501	0.1794	0.0187	0.005	0.0119	0.0068	0.0128	0.0053	0.0092	0.0171	0.1117	0.159	0.006	0.0039	0.0134	0.029	0.013	0.0126	0.0202	0.0079	0.0062
18	rs62094724	59434837	1.06	0.00377636089595226	0.83	0.405269641990714	0.821182887300468	1.05883370012437	0.0068	0.0042	0.0271	0.1475	0.0081	0.1505	0.1794	0.0186	0.005	0.0118	0.0067	0.0128	0.0053	0.0092	0.0171	0.1117	0.1592	0.006	0.0038	0.0132	0.0285	0.013	0.0127	0.0203	0.0079	0.0062
18	rs73452612	59438854	1.06	0.00377636089595226	0.83	0.405269641990714	0.86748383397771	0.942979367779692	0.0069	0.0042	0.0272	0.1475	0.0081	0.1513	0.1796	0.0185	0.005	0.0115	0.0067	0.0127	0.0053	0.0092	0.0171	0.112	0.1595	0.006	0.0038	0.0128	0.0276	0.0129	0.0127	0.0205	0.0078	0.0063
18	rs62094727	59445388	1.05	0.00502434087544191	0.82	0.448736318624531	1.04170047057173	1.06028983013752	0.0069	0.0042	0.0272	0.1481	0.0079	0.153	0.1796	0.0182	0.0051	0.0111	0.0066	0.0127	0.0054	0.0091	0.017	0.1126	0.1601	0.006	0.0037	0.0122	0.0262	0.0127	0.0127	0.0206	0.0075	0.0063
18	rs4075153	59446487	1.05	0.00502434087544191	0.82	0.448736318624531	0.896731365573228	0.790626119158906	0.0069	0.0041	0.0274	0.1489	0.0079	0.153	0.1789	0.0182	0.005	0.0111	0.0065	0.0127	0.0054	0.0091	0.0169	0.1131	0.1603	0.0057	0.0036	0.0121	0.0263	0.0127	0.0128	0.0206	0.0074	0.0063
18	rs73963584	59446925	1.05	0.00502434087544191	0.82	0.448736318624531	0.941236983995912	0.74258640298915	0.0068	0.0041	0.0273	0.1495	0.0078	0.1527	0.1789	0.0181	0.005	0.011	0.0065	0.0126	0.0054	0.009	0.0169	0.1135	0.1605	0.0056	0.0035	0.012	0.0262	0.0127	0.0128	0.0206	0.0074	0.0063
18	rs62094734	59447817	1.05	0.00502434087544191	0.82	0.448736318624531	0.961247909195388	0.72876824348033	0.0068	0.004	0.0272	0.1503	0.0077	0.1527	0.1786	0.0179	0.0049	0.011	0.0064	0.0126	0.0054	0.0088	0.0168	0.1144	0.1608	0.0056	0.0033	0.0119	0.0261	0.0127	0.0128	0.0206	0.0072	0.0063
18	rs72996418	59449673	1.05	0.00502434087544191	0.82	0.448736318624531	1.08224032825833	0.800402902489391	0.0067	0.0038	0.0269	0.1517	0.0076	0.1539	0.1786	0.0177	0.0048	0.0108	0.0063	0.0124	0.0054	0.0088	0.0165	0.1146	0.1608	0.0055	0.0032	0.0118	0.0258	0.0126	0.0127	0.0205	0.0071	0.0062
18	rs79910476	59449937	1.05	0.00502434087544191	0.82	0.448736318624531	1.07984886785387	0.790778684180278	0.0067	0.0038	0.0269	0.1518	0.0076	0.1541	0.1786	0.0177	0.0048	0.0108	0.0063	0.0124	0.0054	0.0088	0.0165	0.1146	0.1608	0.0055	0.0032	0.0118	0.0258	0.0126	0.0127	0.0205	0.0071	0.0062
18	rs73963589	59451176	1.04	0.00661933856280655	0.82	0.448736318624531	1.03707972729007	0.6702556811725	0.0067	0.0037	0.0267	0.1523	0.0077	0.1547	0.1786	0.0176	0.0048	0.0109	0.0063	0.0123	0.0053	0.0089	0.0165	0.1145	0.1607	0.0054	0.0031	0.0118	0.0257	0.0125	0.0126	0.0204	0.0073	0.0062
18	rs72996425	59451206	1.04	0.00661933856280655	0.82	0.448736318624531	1.0373410569977	0.663937434103981	0.0067	0.0037	0.0267	0.1523	0.0077	0.1547	0.1786	0.0176	0.0048	0.0109	0.0063	0.0122	0.0053	0.0089	0.0165	0.1145	0.1607	0.0054	0.0031	0.0118	0.0257	0.0125	0.0126	0.0204	0.0073	0.0062
18	rs4456610	59457137	1.04	0.00661933856280655	0.82	0.448736318624531	1.14424843974503	0.518803754650554	0.0065	0.0034	0.0268	0.1543	0.0076	0.1561	0.1786	0.0172	0.0047	0.0106	0.0061	0.0123	0.0052	0.0086	0.0161	0.1153	0.161	0.0052	0.0029	0.0115	0.0251	0.0122	0.0125	0.0202	0.007	0.0062
18	rs7237490	59459110	1.04	0.00661933856280655	0.82	0.448736318624531	1.02041015961874	0.388571666140115	0.0065	0.0033	0.0269	0.1554	0.0076	0.1565	0.1789	0.0171	0.0047	0.0105	0.006	0.0122	0.0051	0.0086	0.0159	0.1155	0.1606	0.0052	0.0028	0.0114	0.0249	0.0121	0.0124	0.0199	0.007	0.0062
18	rs9965242	59468405	1	0.0181319503600048	0.82	0.448736318624531	0.843918165156957	0.324205110345944	0.0062	0.0024	0.0265	0.1605	0.0072	0.1638	0.182	0.0156	0.0042	0.0093	0.0053	0.0112	0.0052	0.0078	0.014	0.1184	0.1623	0.0044	0.0022	0.0105	0.0238	0.0105	0.011	0.0178	0.006	0.0055
18	rs76344496	59468554	1	0.0181319503600048	0.82	0.448736318624531	0.841201478547475	0.330305802187718	0.0062	0.0024	0.0265	0.1605	0.0072	0.1638	0.182	0.0156	0.0042	0.0093	0.0053	0.0112	0.0052	0.0078	0.014	0.1184	0.1623	0.0044	0.0022	0.0105	0.0238	0.0105	0.011	0.0178	0.006	0.0055
18	rs34264102	59468629	1	0.0181319503600048	0.82	0.448736318624531	0.840083929176594	0.32578808096915	0.0062	0.0024	0.0265	0.1605	0.0072	0.1638	0.182	0.0156	0.0042	0.0093	0.0053	0.0112	0.0052	0.0078	0.014	0.1184	0.1623	0.0044	0.0022	0.0105	0.0238	0.0105	0.011	0.0178	0.006	0.0055
18	rs4352141	59469203	1	0.0181319503600048	0.83	0.405269641990714	0.836735087349026	0.324205110345944	0.0062	0.0024	0.0265	0.1605	0.0072	0.1638	0.182	0.0156	0.0042	0.0093	0.0053	0.0111	0.0052	0.0078	0.014	0.1184	0.1624	0.0044	0.0022	0.0105	0.0238	0.0105	0.011	0.0178	0.006	0.0055
18	rs117081940	59480921	1	0.0181319503600048	0.83	0.405269641990714	0.804189015123638	0.315117118608855	0.0062	0.0024	0.0265	0.1607	0.0071	0.1639	0.182	0.0155	0.0042	0.0093	0.0053	0.0111	0.0052	0.0078	0.0139	0.1185	0.1625	0.0044	0.0022	0.0105	0.0238	0.0105	0.0111	0.0178	0.006	0.0055
18	rs4550566	59494769	1	0.0181319503600048	0.83	0.405269641990714	0.665776736252999	0.268447995414765	0.0062	0.0024	0.0264	0.1611	0.0068	0.1642	0.182	0.0153	0.0042	0.0092	0.0053	0.011	0.0052	0.0078	0.0139	0.1187	0.1627	0.0043	0.0022	0.0106	0.0238	0.0104	0.0112	0.0177	0.0061	0.0054
18	rs56043347	59496165	1	0.0181319503600048	0.83	0.405269641990714	0.643608632437764	0.256011788873321	0.0062	0.0024	0.0264	0.1612	0.0068	0.164	0.182	0.0153	0.0041	0.0092	0.0053	0.011	0.0052	0.0078	0.0139	0.1187	0.163	0.0043	0.0022	0.0106	0.0238	0.0103	0.0112	0.0177	0.0061	0.0054
18	rs4941069	59500747	1	0.0181319503600048	0.83	0.405269641990714	0.654578678361078	0.243651343463294	0.0062	0.0024	0.0265	0.1616	0.0068	0.1638	0.1821	0.0153	0.0041	0.0091	0.0053	0.0109	0.0052	0.0077	0.0138	0.1188	0.1635	0.0043	0.0021	0.0106	0.0238	0.0102	0.0112	0.0176	0.006	0.0054
18	rs116981748	59508606	1	0.0181319503600048	0.83	0.405269641990714	0.638720821406755	0.249919729101347	0.0062	0.0024	0.0263	0.1617	0.0066	0.1645	0.182	0.0154	0.004	0.0089	0.0053	0.0108	0.0051	0.0077	0.0137	0.119	0.1639	0.0042	0.0021	0.0107	0.0237	0.01	0.0112	0.0174	0.006	0.0053
18	rs9945863	59517885	0.99	0.0227998706611418	0.83	0.405269641990714	0.579711131674182	0.201144429922278	0.0061	0.0023	0.0261	0.1619	0.0064	0.1658	0.1818	0.0155	0.0039	0.0085	0.0054	0.0107	0.005	0.0078	0.0137	0.1194	0.1646	0.004	0.0021	0.0106	0.0235	0.0098	0.0113	0.0169	0.006	0.0052
18	rs7231456	59524643	0.98	0.0284210112117031	0.83	0.405269641990714	0.443060640096369	0.180475142799252	0.006	0.0021	0.0257	0.1645	0.0054	0.169	0.1843	0.0145	0.0038	0.0081	0.0054	0.0096	0.0051	0.0072	0.0133	0.1204	0.1655	0.0038	0.0019	0.0102	0.0229	0.0092	0.0106	0.016	0.0055	0.0046
18	rs190989883	59529777	0.98	0.0284210112117031	0.83	0.405269641990714	0.457926080723836	0.191177626640573	0.006	0.0022	0.0258	0.1652	0.0054	0.1691	0.1841	0.0145	0.0038	0.008	0.0053	0.0095	0.0051	0.0072	0.0132	0.1204	0.1657	0.0038	0.0019	0.0102	0.0229	0.0091	0.0105	0.0158	0.0055	0.0046
18	rs34025169	59535446	0.98	0.0284210112117031	0.83	0.405269641990714	0.443774383588195	0.187791323970311	0.006	0.0022	0.026	0.166	0.0054	0.1691	0.1839	0.0145	0.0038	0.0079	0.0053	0.0094	0.0051	0.0071	0.0132	0.1202	0.1658	0.0038	0.0019	0.0102	0.0229	0.0091	0.0103	0.0157	0.0055	0.0047
18	rs73004405	59537688	0.98	0.0284210112117031	0.83	0.405269641990714	0.40907013676551	0.18118205421371	0.006	0.0022	0.0259	0.1661	0.0054	0.169	0.1841	0.0145	0.0038	0.0079	0.0053	0.0094	0.0051	0.0071	0.0131	0.1203	0.1659	0.0038	0.0019	0.0102	0.0229	0.0091	0.0103	0.0157	0.0055	0.0046
18	rs12967834	59538784	0.98	0.0284210112117031	0.83	0.405269641990714	0.409127282857944	0.18108100866617	0.006	0.0022	0.0259	0.1662	0.0054	0.169	0.1841	0.0145	0.0038	0.008	0.0052	0.0094	0.0051	0.0071	0.0131	0.1203	0.166	0.0038	0.0019	0.0102	0.0229	0.0091	0.0102	0.0157	0.0055	0.0046
18	rs79324849	59539125	0.98	0.0284210112117031	0.83	0.405269641990714	0.408327601275238	0.181283119146183	0.006	0.0022	0.0259	0.1662	0.0054	0.169	0.1841	0.0145	0.0038	0.008	0.0052	0.0094	0.0051	0.0071	0.0131	0.1204	0.166	0.0038	0.0019	0.0102	0.0229	0.009	0.0102	0.0157	0.0055	0.0046
18	rs11877369	59543978	0.98	0.0284210112117031	0.83	0.405269641990714	0.407243572499508	0.183409950093433	0.0061	0.0022	0.0257	0.1663	0.0054	0.1689	0.184	0.0145	0.0038	0.0081	0.0052	0.0094	0.0051	0.0071	0.0131	0.1205	0.1661	0.0038	0.0018	0.0102	0.0229	0.009	0.0102	0.0156	0.0054	0.0046
18	rs9953088	59553140	0.98	0.0284210112117031	0.83	0.405269641990714	0.454247337335601	0.194377363497736	0.0063	0.0022	0.0257	0.1668	0.0053	0.1693	0.1838	0.0144	0.0038	0.008	0.0051	0.0095	0.0051	0.007	0.013	0.1206	0.1664	0.0038	0.0018	0.0102	0.0229	0.0087	0.0101	0.0156	0.0054	0.0045
18	rs73004445	59560027	0.97	0.0351293717890758	0.83	0.405269641990714	0.451302815533959	0.209897476102261	0.0063	0.0022	0.0257	0.167	0.0052	0.1697	0.1839	0.0142	0.0038	0.008	0.0051	0.0094	0.0051	0.0069	0.0129	0.1207	0.1663	0.0038	0.0018	0.0101	0.0226	0.0086	0.0102	0.0155	0.0054	0.0045
18	rs7232902	59564053	0.97	0.0351293717890758	0.83	0.405269641990714	0.441634851460695	0.21448065770206	0.0063	0.0022	0.0257	0.1673	0.0052	0.17	0.184	0.014	0.0038	0.008	0.0051	0.0093	0.0052	0.0069	0.0128	0.1209	0.1662	0.0038	0.0018	0.0101	0.0225	0.0086	0.0102	0.0154	0.0054	0.0045
18	rs35885944	59568138	0.97	0.0351293717890758	0.83	0.405269641990714	0.287465148152619	0.155197818379326	0.0061	0.002	0.0255	0.1698	0.0049	0.1726	0.1852	0.0131	0.0032	0.0081	0.0048	0.0095	0.005	0.0067	0.0122	0.1203	0.168	0.0035	0.0017	0.0097	0.0214	0.0083	0.0099	0.0146	0.0052	0.0038
18	rs12963958	59569880	0.96	0.0430660126656495	0.83	0.405269641990714	0.251622968017068	0.128798433641839	0.006	0.002	0.0251	0.1705	0.005	0.1733	0.1849	0.0131	0.0032	0.0082	0.0045	0.0094	0.0049	0.0066	0.0122	0.1204	0.168	0.0033	0.0017	0.0097	0.0214	0.0084	0.0099	0.0146	0.0054	0.0035
18	rs8086871	59574836	0.96	0.0430660126656495	0.82	0.448736318624531	0.252909279206347	0.127370324927929	0.006	0.002	0.0251	0.1706	0.005	0.1735	0.1847	0.0131	0.0032	0.0082	0.0045	0.0094	0.0049	0.0066	0.0122	0.1206	0.1679	0.0033	0.0017	0.0097	0.0214	0.0084	0.0099	0.0146	0.0054	0.0035
18	rs17068965	59575544	0.96	0.0430660126656495	0.82	0.448736318624531	0.25755174403234	0.125239297911218	0.006	0.002	0.0251	0.1708	0.005	0.1736	0.1847	0.0131	0.0031	0.0082	0.0045	0.0094	0.0049	0.0065	0.0122	0.1206	0.1679	0.0032	0.0017	0.0097	0.0214	0.0083	0.0098	0.0146	0.0054	0.0035
18	rs8096507	59579209	0.96	0.0430660126656495	0.82	0.448736318624531	0.25993533906397	0.121017717592685	0.006	0.0019	0.025	0.1715	0.005	0.1739	0.1851	0.0129	0.0031	0.0082	0.0045	0.0094	0.0048	0.0065	0.012	0.1205	0.1679	0.0032	0.0017	0.0097	0.0212	0.0081	0.0097	0.0146	0.0054	0.0034
18	rs78039475	59583870	0.96	0.0430660126656495	0.82	0.448736318624531	0.252998122553371	0.127370324927929	0.006	0.002	0.0249	0.1717	0.0049	0.1743	0.1853	0.0128	0.003	0.0082	0.0046	0.0094	0.0048	0.0064	0.0119	0.1204	0.1679	0.0031	0.0016	0.0097	0.0212	0.0081	0.0096	0.0145	0.0053	0.0033
18	rs75171196	59585320	0.96	0.0430660126656495	0.81	0.49521423796015	0.21698593122245	0.111635612519984	0.0059	0.002	0.0246	0.1728	0.0047	0.1756	0.1862	0.0126	0.0027	0.008	0.0047	0.0097	0.0046	0.0063	0.0118	0.1202	0.1675	0.0028	0.0015	0.0099	0.0212	0.008	0.0096	0.0142	0.0052	0.003
18	rs1942981	59589187	0.94	0.0632155594214646	0.81	0.49521423796015	0.217190008485221	0.0978316186615012	0.0058	0.002	0.0239	0.1751	0.0044	0.1784	0.1881	0.012	0.002	0.0077	0.0052	0.0103	0.0041	0.0062	0.0116	0.1194	0.1664	0.0021	0.0011	0.0103	0.0212	0.0077	0.0097	0.0135	0.0048	0.0023
18	rs17702506	59589803	0.94	0.0632155594214646	0.81	0.49521423796015	0.222368252509815	0.09710791510032	0.0058	0.002	0.0239	0.1753	0.0043	0.1786	0.1883	0.012	0.002	0.0077	0.0052	0.0104	0.004	0.0062	0.0115	0.1193	0.1663	0.002	0.0011	0.0104	0.0212	0.0076	0.0097	0.0134	0.0048	0.0022
18	rs1942990	59592031	0.93	0.0757334056000413	0.81	0.49521423796015	0.254288267918473	0.097027633773626	0.0057	0.002	0.0236	0.1763	0.0042	0.1797	0.189	0.0118	0.0017	0.0076	0.0053	0.0106	0.0038	0.0063	0.0113	0.1191	0.1659	0.0017	0.001	0.0106	0.0213	0.0075	0.0097	0.0131	0.0047	0.0019
18	rs58877693	59595048	0.93	0.0757334056000413	0.81	0.49521423796015	0.249589972803466	0.0871236644848596	0.0057	0.002	0.0235	0.1764	0.0043	0.1798	0.189	0.0118	0.0017	0.0075	0.0054	0.0106	0.0038	0.0063	0.0112	0.1191	0.1657	0.0017	0.001	0.0107	0.0214	0.0074	0.0098	0.0131	0.0047	0.0018
18	rs12967946	59598753	0.92	0.0900864543555373	0.81	0.49521423796015	0.255358685898269	0.074160103040642	0.0058	0.0021	0.0235	0.1769	0.0045	0.1799	0.1889	0.0117	0.0017	0.0074	0.0054	0.0107	0.0037	0.0063	0.0112	0.1188	0.1657	0.0017	0.001	0.0109	0.0215	0.0074	0.0098	0.013	0.0047	0.0018
18	rs8092017	59599429	0.92	0.0900864543555373	0.81	0.49521423796015	0.258764533957481	0.0738002367806995	0.0058	0.0021	0.0235	0.177	0.0045	0.1799	0.1889	0.0117	0.0017	0.0074	0.0054	0.0107	0.0037	0.0063	0.0112	0.119	0.1657	0.0017	0.001	0.0109	0.0212	0.0074	0.0098	0.0131	0.0047	0.0018
18	rs72629875	59607217	0.92	0.0900864543555373	0.81	0.49521423796015	0.25580541794828	0.0736564921435649	0.0058	0.0021	0.0236	0.1771	0.0045	0.18	0.189	0.0117	0.0017	0.0074	0.0054	0.0107	0.0037	0.0063	0.0113	0.1186	0.1657	0.0016	0.001	0.0109	0.0212	0.0075	0.0098	0.0131	0.0047	0.0017
18	rs28767773	59611710	0.92	0.0900864543555373	0.81	0.49521423796015	0.248796911680553	0.068838382882819	0.0057	0.0021	0.0235	0.1772	0.0045	0.1801	0.189	0.0117	0.0016	0.0074	0.0054	0.0107	0.0037	0.0062	0.0113	0.1184	0.1658	0.0016	0.001	0.0109	0.0212	0.0074	0.0098	0.0131	0.0047	0.0017
18	rs72934313	59616030	0.92	0.0900864543555373	0.81	0.49521423796015	0.237538970595392	0.0715852094895178	0.0057	0.0021	0.0234	0.1775	0.0045	0.1802	0.1891	0.0117	0.0016	0.0074	0.0053	0.0108	0.0036	0.0062	0.0113	0.1182	0.1659	0.0015	9e-04	0.0109	0.0212	0.0075	0.0098	0.0131	0.0047	0.0016
18	rs116892539	59619115	0.92	0.0900864543555373	0.81	0.49521423796015	0.212321849803633	0.0715852094895178	0.0056	0.0021	0.0233	0.1775	0.0045	0.1804	0.1894	0.0116	0.0016	0.0073	0.0053	0.0108	0.0035	0.0062	0.0113	0.1181	0.1661	0.0014	9e-04	0.011	0.0212	0.0076	0.0099	0.0131	0.0047	0.0016
18	rs59143377	59623756	0.92	0.0900864543555373	0.81	0.49521423796015	0.207874006677364	0.0763343786965681	0.0055	0.0021	0.0233	0.1777	0.0045	0.1803	0.1895	0.0116	0.0016	0.0073	0.0053	0.0109	0.0034	0.0062	0.0113	0.1179	0.1662	0.0014	9e-04	0.011	0.0212	0.0076	0.0099	0.0131	0.0047	0.0016
18	rs74729497	59632332	0.92	0.0900864543555373	0.82	0.448736318624531	0.170270423228661	0.0768454116707442	0.0053	0.002	0.0229	0.1777	0.0044	0.1809	0.1901	0.0115	0.0015	0.0072	0.0052	0.011	0.0031	0.0061	0.0111	0.1177	0.1665	0.0013	8e-04	0.0111	0.0212	0.0078	0.0102	0.0129	0.0047	0.0015
18	rs75337523	59641725	0.92	0.0900864543555373	0.83	0.405269641990714	0.165583696048911	0.0794214207750481	0.0053	0.002	0.0229	0.1777	0.0044	0.181	0.1902	0.0115	0.0014	0.0072	0.0052	0.011	0.0031	0.0061	0.0111	0.1176	0.1666	0.0013	8e-04	0.0111	0.0212	0.0078	0.0103	0.0129	0.0047	0.0015
18	rs12606168	59661610	0.92	0.0900864543555373	0.83	0.405269641990714	0.135279850161113	0.094551885122987	0.005	0.002	0.0224	0.1776	0.0043	0.1818	0.1912	0.0113	0.0012	0.0071	0.0051	0.0112	0.0026	0.006	0.0109	0.1173	0.1671	0.0011	7e-04	0.0113	0.0212	0.0081	0.0108	0.0127	0.0048	0.0013
18	rs71352556	59668443	0.92	0.0900864543555373	0.83	0.405269641990714	0.131803689644875	0.0904559840929823	0.005	0.002	0.0224	0.1776	0.0043	0.1818	0.1912	0.0113	0.0012	0.0071	0.0051	0.0112	0.0026	0.006	0.0109	0.1173	0.1671	0.0011	7e-04	0.0113	0.0212	0.0081	0.0108	0.0127	0.0048	0.0013
18	rs973961	59680507	0.92	0.0900864543555373	0.83	0.405269641990714	0.136554597268285	0.0912380688461112	0.0049	0.002	0.0222	0.1776	0.0043	0.182	0.1914	0.0113	0.0012	0.0071	0.0052	0.0112	0.0024	0.0061	0.0107	0.1171	0.1672	0.001	6e-04	0.0114	0.0212	0.0083	0.0111	0.0125	0.0048	0.0012
18	rs8097559	59682216	0.92	0.0900864543555373	0.82	0.448736318624531	0.136585778434989	0.0913948065546987	0.0049	0.002	0.0222	0.1776	0.0043	0.182	0.1914	0.0113	0.0012	0.0071	0.0052	0.0112	0.0024	0.0061	0.0107	0.1171	0.1672	0.001	6e-04	0.0114	0.0212	0.0083	0.0111	0.0125	0.0048	0.0012
18	rs72938009	59697152	0.91	0.106429816649543	0.82	0.448736318624531	0.255626673989937	0.244097403400763	0.0043	0.0018	0.0211	0.1781	0.0043	0.1834	0.1916	0.0113	7e-04	0.0071	0.0052	0.0113	0.0017	0.0071	0.0098	0.1164	0.1673	5e-04	5e-04	0.0121	0.0213	0.0093	0.0124	0.0118	0.0051	5e-04
18	rs78268188	59698751	0.91	0.106429816649543	0.82	0.448736318624531	0.258539709041249	0.234785201672574	0.0043	0.0018	0.0211	0.1784	0.0043	0.1834	0.1914	0.0113	7e-04	0.0071	0.0052	0.0112	0.0015	0.0071	0.0097	0.1165	0.1673	5e-04	5e-04	0.012	0.0214	0.0093	0.0124	0.0118	0.0051	5e-04
18	rs72938032	59701277	0.9	0.124917206299546	0.82	0.448736318624531	0.281453630001226	0.261921657587252	0.0043	0.0019	0.0212	0.179	0.0042	0.1834	0.1912	0.0113	7e-04	0.0071	0.0052	0.0112	0.0013	0.0071	0.0097	0.1166	0.1674	5e-04	5e-04	0.012	0.0214	0.0094	0.0124	0.0117	0.0051	5e-04
18	rs7243674	59704868	0.9	0.124917206299546	0.82	0.448736318624531	0.347337323707035	0.401573417502312	0.0043	0.0019	0.0212	0.1796	0.0042	0.1835	0.1909	0.0114	7e-04	0.0071	0.0052	0.0112	0.001	0.0072	0.0097	0.1167	0.1674	5e-04	5e-04	0.0119	0.0214	0.0094	0.0124	0.0116	0.0051	4e-04
18	rs9944550	59707887	0.9	0.124917206299546	0.82	0.448736318624531	0.348179150915761	0.416388692764934	0.0043	0.0019	0.0212	0.1797	0.0042	0.1835	0.1909	0.0114	7e-04	0.0071	0.0052	0.0112	0.001	0.0072	0.0097	0.1167	0.1674	5e-04	5e-04	0.0119	0.0214	0.0094	0.0124	0.0116	0.0051	4e-04
18	rs28564677	59712554	0.9	0.124917206299546	0.82	0.448736318624531	0.361308147464461	0.458868764585432	0.0043	0.0019	0.0212	0.1797	0.0042	0.1835	0.1908	0.0114	7e-04	0.0071	0.0052	0.0112	0.001	0.0072	0.0097	0.1167	0.1673	5e-04	5e-04	0.0119	0.0215	0.0094	0.0124	0.0116	0.0051	4e-04
18	rs11660362	59724357	0.9	0.124917206299546	0.82	0.448736318624531	0.410614483634348	0.513140139810869	0.0043	0.0019	0.0214	0.1799	0.0042	0.1836	0.1906	0.0114	7e-04	0.0071	0.0052	0.0111	0.001	0.0072	0.0097	0.1165	0.1673	4e-04	5e-04	0.0119	0.0215	0.0095	0.0124	0.0115	0.0051	4e-04
18	rs62095270	59725700	0.9	0.124917206299546	0.82	0.448736318624531	0.40952741739468	0.50941902923141	0.0043	0.0019	0.0214	0.1799	0.0042	0.1836	0.1906	0.0114	7e-04	0.0071	0.0052	0.0111	0.001	0.0072	0.0097	0.1165	0.1673	4e-04	5e-04	0.0119	0.0215	0.0095	0.0124	0.0115	0.0051	4e-04
18	rs72933868	59740459	0.9	0.124917206299546	0.82	0.448736318624531	0.421854403686789	0.549176026636074	0.0043	0.0019	0.0214	0.1799	0.0042	0.1836	0.1906	0.0114	7e-04	0.0071	0.0052	0.0111	0.001	0.0072	0.0097	0.1165	0.1673	4e-04	5e-04	0.0119	0.0215	0.0095	0.0125	0.0114	0.0052	4e-04
18	rs75693546	59740908	0.9	0.124917206299546	0.81	0.49521423796015	0.423887835627354	0.553529584155357	0.0043	0.0019	0.0214	0.1799	0.0042	0.1835	0.1905	0.0114	7e-04	0.0071	0.0052	0.0111	0.001	0.0072	0.0097	0.1164	0.1675	4e-04	5e-04	0.0119	0.0215	0.0095	0.0125	0.0114	0.0052	4e-04
18	rs35054488	59759223	0.9	0.124917206299546	0.81	0.49521423796015	0.431131077024719	0.579399424499582	0.0043	0.0019	0.0214	0.1799	0.0042	0.1835	0.1905	0.0114	8e-04	0.0071	0.0052	0.0111	0.001	0.0072	0.0097	0.1164	0.1675	4e-04	5e-04	0.0119	0.0215	0.0095	0.0125	0.0114	0.0052	4e-04
18	rs12961495	59765088	0.9	0.124917206299546	0.81	0.49521423796015	0.432716301927887	0.572727881718654	0.0043	0.0019	0.0214	0.1799	0.0042	0.1835	0.1905	0.0114	8e-04	0.0071	0.0052	0.0111	0.001	0.0072	0.0097	0.1164	0.1675	4e-04	5e-04	0.012	0.0215	0.0095	0.0125	0.0114	0.0052	4e-04
18	rs76144032	59766490	0.9	0.124917206299546	0.81	0.49521423796015	0.432833840597142	0.572727881718654	0.0043	0.0019	0.0214	0.1799	0.0042	0.1835	0.1905	0.0114	8e-04	0.0071	0.0052	0.0111	0.001	0.0072	0.0097	0.1164	0.1675	4e-04	5e-04	0.012	0.0215	0.0095	0.0125	0.0114	0.0052	4e-04
18	rs13381627	59781800	0.9	0.124917206299546	0.81	0.49521423796015	0.436780512224015	0.586374669308696	0.0043	0.0019	0.0214	0.1798	0.0042	0.1836	0.1904	0.0114	8e-04	0.007	0.0052	0.0111	0.001	0.0073	0.0097	0.1163	0.1675	4e-04	5e-04	0.012	0.0215	0.0095	0.0125	0.0113	0.0052	4e-04
18	rs4941112	59801723	0.9	0.124917206299546	0.81	0.49521423796015	0.445859366749297	0.701008652442496	0.0043	0.002	0.0214	0.1797	0.0045	0.1836	0.1903	0.0114	9e-04	0.0068	0.0053	0.0111	0.001	0.0073	0.0098	0.1159	0.1675	4e-04	6e-04	0.0121	0.0216	0.0095	0.0126	0.0111	0.0053	4e-04
18	rs12326173	59812275	0.9	0.124917206299546	0.81	0.49521423796015	0.458046941245672	0.700414324564901	0.0043	0.0023	0.0212	0.1796	0.0045	0.1829	0.1905	0.0115	9e-04	0.0068	0.0053	0.011	0.001	0.0073	0.0099	0.1153	0.1678	4e-04	6e-04	0.0125	0.0219	0.0096	0.0127	0.011	0.0053	4e-04
18	rs76455916	59813762	0.9	0.124917206299546	0.81	0.49521423796015	0.426276037510967	0.674082636763065	0.0043	0.0023	0.0211	0.1795	0.0045	0.1831	0.1909	0.0115	9e-04	0.0068	0.0053	0.011	0.001	0.0072	0.0099	0.1153	0.1676	5e-04	6e-04	0.0125	0.0219	0.0096	0.0127	0.0109	0.0053	4e-04
18	rs9320001	59814324	0.9	0.124917206299546	0.81	0.49521423796015	0.418090942058749	0.67275735909218	0.0043	0.0023	0.021	0.1793	0.0045	0.1831	0.1911	0.0115	9e-04	0.0068	0.0053	0.0108	0.001	0.0072	0.0099	0.1154	0.1676	5e-04	6e-04	0.0125	0.022	0.0096	0.0128	0.0109	0.0053	4e-04
18	rs17069506	59821843	0.9	0.124917206299546	0.81	0.49521423796015	0.409470243330591	0.7191895331285	0.0043	0.0023	0.0211	0.1794	0.0045	0.183	0.1912	0.0115	9e-04	0.0068	0.0053	0.0108	0.001	0.0072	0.0099	0.1154	0.1675	5e-04	6e-04	0.0126	0.022	0.0096	0.0128	0.0108	0.0053	4e-04
18	rs12327015	59828987	0.9	0.124917206299546	0.8	0.544775224122235	0.415840932629587	0.706958134092379	0.0043	0.0023	0.0211	0.1798	0.0045	0.183	0.1908	0.0115	0.001	0.0068	0.0052	0.0108	0.0011	0.0072	0.0099	0.1155	0.1672	6e-04	6e-04	0.0126	0.022	0.0095	0.0128	0.0106	0.0053	4e-04
18	rs9807213	59830483	0.9	0.124917206299546	0.8	0.544775224122235	0.418784470546603	0.724723804029967	0.0043	0.0023	0.0211	0.1798	0.0045	0.183	0.1908	0.0115	0.001	0.0068	0.0052	0.0108	0.0011	0.0072	0.0099	0.1155	0.1672	6e-04	6e-04	0.0126	0.022	0.0095	0.0128	0.0106	0.0053	4e-04
18	rs79664163	59838628	0.9	0.124917206299546	0.8	0.544775224122235	0.409756153605054	0.714559975966336	0.0043	0.0023	0.0211	0.1798	0.0045	0.1829	0.1909	0.0115	0.001	0.0068	0.0052	0.0108	0.0011	0.0072	0.0099	0.1155	0.1672	6e-04	6e-04	0.0126	0.022	0.0095	0.0128	0.0106	0.0053	4e-04
18	rs7235710	59852101	0.9	0.124917206299546	0.8	0.544775224122235	0.396426573746706	0.749818405137349	0.0043	0.0023	0.0211	0.1798	0.0045	0.1829	0.1912	0.0115	0.001	0.0067	0.0052	0.0107	0.0011	0.0072	0.0099	0.1155	0.1672	5e-04	6e-04	0.0126	0.0221	0.0095	0.0128	0.0106	0.0052	4e-04
18	rs11665103	59877862	0.9	0.124917206299546	0.8	0.544775224122235	0.335559162252012	0.664377797208377	0.0043	0.0022	0.0211	0.18	0.0044	0.1824	0.1929	0.0117	8e-04	0.0064	0.0049	0.0106	0.001	0.0071	0.0099	0.1156	0.167	5e-04	6e-04	0.0127	0.0226	0.0093	0.0125	0.0105	0.005	3e-04
18	rs78275771	59879269	0.9	0.124917206299546	0.8	0.544775224122235	0.331851125801721	0.650757853981347	0.0043	0.0022	0.0211	0.18	0.0044	0.1824	0.1929	0.0117	8e-04	0.0064	0.0049	0.0106	0.001	0.0071	0.0099	0.1156	0.167	5e-04	6e-04	0.0127	0.0226	0.0093	0.0125	0.0105	0.005	3e-04
18	rs113649585	59889453	0.9	0.124917206299546	0.8	0.544775224122235	0.329544501088766	0.681603730012666	0.0043	0.0022	0.0211	0.1799	0.0044	0.1824	0.193	0.0117	8e-04	0.0065	0.0049	0.0106	0.001	0.0071	0.01	0.1155	0.167	5e-04	6e-04	0.0127	0.0226	0.0093	0.0125	0.0105	0.005	3e-04
18	rs17069631	59896155	0.9	0.124917206299546	0.81	0.49521423796015	0.329646839579875	0.684410541875994	0.0043	0.0022	0.0211	0.1799	0.0044	0.1824	0.193	0.0118	8e-04	0.0065	0.0049	0.0106	0.001	0.0071	0.01	0.1155	0.167	5e-04	6e-04	0.0128	0.0226	0.0093	0.0125	0.0105	0.005	3e-04
18	rs9946768	59899237	0.9	0.124917206299546	0.81	0.49521423796015	0.334991268863132	0.679684788468788	0.0043	0.0022	0.0211	0.1799	0.0044	0.1825	0.1928	0.0118	8e-04	0.0065	0.0049	0.0106	0.001	0.0071	0.01	0.1155	0.167	5e-04	5e-04	0.0128	0.0226	0.0093	0.0125	0.0105	0.005	3e-04
18	rs79932898	59917178	0.9	0.124917206299546	0.81	0.49521423796015	0.332570452855232	0.661443308745948	0.0043	0.0022	0.0211	0.1799	0.0044	0.1825	0.1928	0.0118	8e-04	0.0065	0.0049	0.0106	0.001	0.0071	0.01	0.1155	0.167	5e-04	6e-04	0.0128	0.0227	0.0093	0.0124	0.0105	0.005	3e-04
18	rs17069657	59924710	0.9	0.124917206299546	0.81	0.49521423796015	0.327144320785805	0.6702556811725	0.0042	0.0022	0.0211	0.1799	0.0044	0.1825	0.1929	0.0118	8e-04	0.0064	0.0049	0.0106	9e-04	0.0071	0.01	0.1154	0.167	5e-04	6e-04	0.0128	0.0227	0.0093	0.0124	0.0105	0.005	3e-04
18	rs78142926	59935148	0.9	0.124917206299546	0.81	0.49521423796015	0.318036985514655	0.657340043169412	0.0042	0.0022	0.0212	0.1799	0.0045	0.1825	0.193	0.0118	8e-04	0.0064	0.0049	0.0106	9e-04	0.0072	0.01	0.1154	0.1669	5e-04	6e-04	0.0129	0.0227	0.0093	0.0123	0.0105	0.005	3e-04
18	rs17069718	59947278	0.9	0.124917206299546	0.81	0.49521423796015	0.310699405867734	0.662763459847561	0.0042	0.0022	0.0212	0.1799	0.0045	0.1826	0.193	0.0118	8e-04	0.0064	0.0049	0.0106	9e-04	0.0072	0.01	0.1154	0.1668	6e-04	6e-04	0.013	0.0227	0.0093	0.0123	0.0105	0.005	3e-04
18	rs76665209	59971855	0.9	0.124917206299546	0.81	0.49521423796015	0.303060280429161	0.608857629892814	0.0041	0.0021	0.0212	0.1796	0.0045	0.183	0.1929	0.0118	8e-04	0.0064	0.0049	0.0106	8e-04	0.0073	0.01	0.115	0.1668	6e-04	6e-04	0.0131	0.0228	0.0093	0.0122	0.0105	0.0051	3e-04
18	rs78796224	59972043	0.9	0.124917206299546	0.82	0.448736318624531	0.302473059028106	0.612888386644737	0.0041	0.0021	0.0212	0.1796	0.0045	0.183	0.1929	0.0118	8e-04	0.0064	0.0049	0.0106	8e-04	0.0073	0.01	0.115	0.1668	6e-04	6e-04	0.0131	0.0228	0.0093	0.0122	0.0105	0.0051	3e-04
18	rs4375763	59986240	0.9	0.124917206299546	0.83	0.405269641990714	0.288656532050582	0.555639173350872	0.0041	0.0021	0.0212	0.1796	0.0045	0.1829	0.1929	0.0118	8e-04	0.0064	0.0049	0.0106	8e-04	0.0073	0.01	0.115	0.1666	6e-04	6e-04	0.0131	0.0231	0.0093	0.0121	0.0106	0.005	3e-04
18	rs7237982	60004253	0.9	0.124917206299546	0.83	0.405269641990714	0.268899842050426	0.481936262654494	0.0043	0.0021	0.023	0.1807	0.0045	0.1812	0.194	0.0117	0.001	0.0063	0.0044	0.0104	0.001	0.007	0.01	0.1142	0.1658	8e-04	7e-04	0.0138	0.0227	0.0091	0.0118	0.0106	0.0049	4e-04
18	rs7239261	60005046	0.9	0.124917206299546	0.83	0.405269641990714	0.287560361923909	0.483701888811307	0.0043	0.0021	0.0238	0.1807	0.0045	0.1804	0.1943	0.0117	0.001	0.0064	0.0041	0.0103	0.001	0.0069	0.0101	0.1144	0.1656	8e-04	7e-04	0.0141	0.0224	0.0091	0.0117	0.0107	0.0048	4e-04
18	rs17069840	60009035	0.9	0.124917206299546	0.83	0.405269641990714	0.274069870117568	0.503369734103132	0.0044	0.002	0.0238	0.1803	0.0043	0.1805	0.1945	0.0118	0.001	0.0064	0.004	0.0102	0.0011	0.0067	0.0101	0.1145	0.1655	9e-04	7e-04	0.0142	0.0228	0.0089	0.0118	0.0107	0.0048	4e-04
18	rs17069845	60011615	0.9	0.124917206299546	0.83	0.405269641990714	0.230727775960632	0.486013293769899	0.0042	0.002	0.0237	0.1797	0.0041	0.1805	0.1945	0.012	0.0011	0.0064	0.0039	0.0101	0.0011	0.0066	0.0101	0.1147	0.1655	0.001	8e-04	0.0144	0.0229	0.009	0.0118	0.0107	0.0047	5e-04
18	rs8087616	60022321	0.9	0.124917206299546	0.86	0.29215087580064	0.190045540469099	0.468949788004581	0.0043	0.002	0.0236	0.1783	0.004	0.1806	0.1944	0.0123	0.0012	0.0064	0.0036	0.0099	0.0014	0.0063	0.0099	0.1151	0.1655	0.0013	0.0011	0.0148	0.0231	0.0089	0.012	0.0107	0.0046	9e-04
18	rs117968696	60022324	0.9	0.124917206299546	0.86	0.29215087580064	0.189932004414111	0.467332980120543	0.0043	0.002	0.0236	0.1783	0.004	0.1806	0.1944	0.0123	0.0012	0.0064	0.0036	0.0099	0.0014	0.0063	0.0099	0.1151	0.1655	0.0013	0.0011	0.0148	0.0231	0.0089	0.012	0.0107	0.0046	9e-04
18	rs74938001	60023106	0.9	0.124917206299546	0.86	0.29215087580064	0.187181267211611	0.446581805393163	0.0043	0.002	0.0235	0.1783	0.004	0.1806	0.1944	0.0124	0.0012	0.0064	0.0036	0.0099	0.0014	0.0063	0.0099	0.1152	0.1655	0.0013	0.0011	0.0148	0.0231	0.0089	0.012	0.0108	0.0046	9e-04
18	rs58112300	60024128	0.9	0.124917206299546	0.86	0.29215087580064	0.197392635518835	0.483837775174614	0.0043	0.002	0.0233	0.1783	0.0039	0.1809	0.1942	0.0124	0.0012	0.0064	0.0036	0.0099	0.0013	0.0063	0.0099	0.1152	0.1654	0.0013	0.0011	0.0148	0.0231	0.0089	0.0121	0.0108	0.0047	9e-04
18	rs34739845	60024435	0.9	0.124917206299546	0.87	0.259919603286658	0.198360992299417	0.474484829824213	0.0043	0.002	0.0232	0.1784	0.0039	0.181	0.1942	0.0124	0.0012	0.0064	0.0036	0.0099	0.0013	0.0063	0.0099	0.1153	0.1651	0.0013	0.0011	0.0148	0.0231	0.0089	0.0121	0.0108	0.0047	0.001
18	rs72933609	60025809	0.9	0.124917206299546	0.84	0.364737902801441	0.201791054066214	0.471107793464998	0.0044	0.0019	0.023	0.1783	0.0039	0.1807	0.1943	0.0125	0.0014	0.0065	0.0037	0.0099	0.0014	0.0062	0.0098	0.1147	0.1647	0.0014	0.0011	0.0148	0.0235	0.0092	0.0123	0.0109	0.0047	0.0011
18	rs1805034	60027241	0.9	0.124917206299546	0.84	0.364737902801441	0.218990525964275	0.473538627921663	0.0045	0.0018	0.0229	0.1782	0.004	0.1804	0.1943	0.0127	0.0015	0.0065	0.0036	0.0099	0.0014	0.0062	0.0097	0.1142	0.1644	0.0015	0.0011	0.0147	0.0239	0.0095	0.0125	0.011	0.0046	0.0013
18	rs12458117	60027448	0.9	0.124917206299546	0.83	0.405269641990714	0.21470761560467	0.468680218915107	0.0045	0.0018	0.0229	0.1781	0.004	0.1803	0.1946	0.0127	0.0016	0.0065	0.0036	0.0099	0.0014	0.0062	0.0097	0.1141	0.1642	0.0015	0.0011	0.0147	0.0239	0.0095	0.0125	0.011	0.0046	0.0013
18	rs4524035	60028244	0.9	0.124917206299546	0.83	0.405269641990714	0.219441956494774	0.483973671378734	0.0045	0.0018	0.0228	0.1777	0.004	0.1804	0.195	0.0128	0.0017	0.0065	0.0036	0.0099	0.0014	0.0062	0.0096	0.1143	0.1638	0.0015	0.0011	0.0148	0.024	0.0092	0.0125	0.0109	0.0046	0.0014
18	rs12970081	60028382	0.9	0.124917206299546	0.83	0.405269641990714	0.216089269187668	0.440869379095405	0.0045	0.0018	0.0228	0.1777	0.004	0.1802	0.1952	0.0128	0.0017	0.0065	0.0037	0.01	0.0014	0.0062	0.0096	0.1137	0.1641	0.0015	0.0011	0.0148	0.024	0.0093	0.0126	0.0109	0.0046	0.0014
18	rs34950264	60029122	0.9	0.124917206299546	0.84	0.364737902801441	0.188685671653914	0.312706598670723	0.0045	0.0018	0.0228	0.1776	0.004	0.1801	0.195	0.0128	0.0016	0.0066	0.0037	0.01	0.0014	0.0062	0.0097	0.1139	0.164	0.0015	0.0011	0.0148	0.0239	0.0093	0.0126	0.0108	0.0046	0.0014
18	rs114941408	60037406	0.9	0.124917206299546	0.84	0.364737902801441	0.161145187317107	0.272711009062895	0.0044	0.0018	0.0229	0.1772	0.004	0.1802	0.1944	0.0129	0.0017	0.0066	0.0038	0.0101	0.0015	0.0062	0.01	0.1144	0.1639	0.0015	0.0011	0.0149	0.0237	0.0094	0.0125	0.0106	0.0045	0.0015
18	rs117978262	60041760	0.9	0.124917206299546	0.83	0.405269641990714	0.155628907225249	0.274098063617507	0.0043	0.0018	0.0229	0.177	0.004	0.1802	0.1943	0.0129	0.0017	0.0067	0.0038	0.0101	0.0015	0.0062	0.01	0.1145	0.1638	0.0015	0.0011	0.015	0.0237	0.0094	0.0125	0.0106	0.0045	0.0015
18	rs4426449	60042817	0.9	0.124917206299546	0.83	0.405269641990714	0.154384866349639	0.277342949892001	0.0043	0.0018	0.0229	0.177	0.004	0.1802	0.1943	0.0129	0.0017	0.0067	0.0038	0.0101	0.0015	0.0062	0.01	0.1145	0.1638	0.0015	0.0011	0.015	0.0237	0.0094	0.0125	0.0106	0.0045	0.0015
18	rs12954567	60046204	0.9	0.124917206299546	0.84	0.364737902801441	0.145582101662524	0.274676643839092	0.0043	0.0018	0.023	0.1767	0.004	0.1802	0.194	0.013	0.0017	0.0067	0.0038	0.0101	0.0015	0.0063	0.0102	0.1147	0.1637	0.0015	0.0011	0.0151	0.0236	0.0095	0.0125	0.0105	0.0046	0.0016
18	rs12455323	60053891	0.9	0.124917206299546	0.84	0.364737902801441	0.123718160981222	0.261009698670476	0.0042	0.0018	0.0232	0.1762	0.0041	0.1802	0.1934	0.0131	0.0017	0.0068	0.0039	0.0101	0.0016	0.0062	0.0104	0.1151	0.1635	0.0015	0.0011	0.0152	0.0236	0.0096	0.0124	0.0104	0.0046	0.0017
18	rs78459945	60054757	0.9	0.124917206299546	0.84	0.364737902801441	0.120570673906671	0.27757517708585	0.0041	0.0018	0.0231	0.1761	0.004	0.1802	0.1933	0.0131	0.0017	0.007	0.004	0.0101	0.0016	0.0062	0.0104	0.1152	0.1635	0.0015	0.0012	0.0153	0.0236	0.0096	0.0124	0.0104	0.0047	0.0017
18	rs62100865	60056422	0.9	0.124917206299546	0.84	0.364737902801441	0.12664684372045	0.260895773789267	0.0041	0.0018	0.0232	0.1762	0.004	0.1803	0.1932	0.0131	0.0017	0.007	0.004	0.0101	0.0016	0.0062	0.0104	0.1152	0.1634	0.0015	0.0012	0.0153	0.0236	0.0096	0.0124	0.0104	0.0047	0.0017
18	rs12960638	60056986	0.9	0.124917206299546	0.84	0.364737902801441	0.138150289778924	0.261465553772957	0.0041	0.0018	0.0232	0.1763	0.0037	0.1803	0.1931	0.0132	0.0016	0.007	0.004	0.01	0.0015	0.0062	0.0104	0.1153	0.1633	0.0018	0.0012	0.0154	0.0235	0.0096	0.0123	0.0104	0.0046	0.0017
18	rs2957128	60060735	0.9	0.124917206299546	0.84	0.364737902801441	0.147174643612174	0.263063003381915	0.004	0.0018	0.0233	0.1766	0.0037	0.1804	0.193	0.0132	0.0015	0.007	0.0039	0.0099	0.0015	0.0065	0.0105	0.1154	0.1631	0.0017	0.0011	0.0154	0.0235	0.0096	0.0123	0.0107	0.0045	0.0017
18	rs4508510	60061142	0.9	0.124917206299546	0.83	0.405269641990714	0.147044253811047	0.257145012194247	0.004	0.0018	0.0233	0.1765	0.0037	0.1804	0.193	0.0132	0.0015	0.007	0.0039	0.0099	0.0015	0.0065	0.0105	0.1154	0.1631	0.0017	0.0011	0.0154	0.0235	0.0096	0.0123	0.0107	0.0045	0.0017
18	rs2957139	60069468	0.89	0.145699762692903	0.84	0.364737902801441	0.134598801105358	0.248347895469178	0.004	0.002	0.0235	0.1758	0.0036	0.1805	0.1939	0.0131	0.0016	0.0071	0.004	0.0099	0.0015	0.0065	0.0108	0.1151	0.162	0.0017	0.0011	0.0155	0.0235	0.0096	0.0122	0.0107	0.0048	0.0018
18	rs3017353	60073178	0.89	0.145699762692903	0.84	0.364737902801441	0.127004666182259	0.235446497019271	0.004	0.002	0.0235	0.1757	0.0036	0.1803	0.1943	0.0131	0.0016	0.0072	0.004	0.0099	0.0015	0.0066	0.0108	0.1153	0.1617	0.0017	0.0011	0.0156	0.0234	0.0095	0.0121	0.0107	0.0049	0.0018
18	rs111798464	60080266	0.9	0.124917206299546	0.84	0.364737902801441	0.118528409059281	0.21309159484377	0.004	0.002	0.0235	0.1754	0.0036	0.1796	0.195	0.013	0.0016	0.0072	0.004	0.01	0.0015	0.0068	0.0109	0.1157	0.1612	0.0017	0.0011	0.0157	0.0232	0.0095	0.0119	0.0107	0.005	0.0018
18	rs3018362	60082093	0.9	0.124917206299546	0.84	0.364737902801441	0.116196257166488	0.217697515792572	0.004	0.002	0.0235	0.1753	0.0036	0.1795	0.1952	0.013	0.0016	0.0072	0.004	0.01	0.0015	0.0068	0.011	0.1157	0.1611	0.0017	0.0011	0.0157	0.0231	0.0095	0.0118	0.0108	0.005	0.0018
18	rs62100872	60089578	0.89	0.145699762692903	0.84	0.364737902801441	0.0860032097370946	0.124443626296515	0.0039	0.0021	0.0241	0.1732	0.0035	0.1776	0.1958	0.0127	0.0017	0.0081	0.0043	0.0114	0.0014	0.0068	0.0125	0.1168	0.157	0.0018	0.001	0.0162	0.023	0.0103	0.0111	0.0119	0.005	0.0019
18	rs117001936	60093816	0.89	0.145699762692903	0.84	0.364737902801441	0.0849999223587441	0.122331128548904	0.0039	0.0021	0.0241	0.1731	0.0035	0.1775	0.1958	0.0127	0.0017	0.0081	0.0043	0.0114	0.0014	0.0068	0.0126	0.1169	0.1568	0.0019	0.001	0.0162	0.023	0.0104	0.0111	0.0119	0.005	0.0019
18	rs7231380	60095095	0.89	0.145699762692903	0.84	0.364737902801441	0.0816492436156038	0.119448674213855	0.0039	0.0021	0.0241	0.1731	0.0035	0.1775	0.1959	0.0127	0.0017	0.0081	0.0043	0.0115	0.0014	0.0069	0.0126	0.1169	0.1567	0.0019	0.001	0.0162	0.023	0.0104	0.0111	0.012	0.005	0.0019
18	rs17069958	60095140	0.89	0.145699762692903	0.84	0.364737902801441	0.0816492436156038	0.119187917616413	0.0039	0.0021	0.0241	0.1731	0.0035	0.1775	0.1959	0.0127	0.0017	0.0081	0.0043	0.0115	0.0014	0.0069	0.0126	0.1169	0.1567	0.0019	0.001	0.0162	0.023	0.0104	0.0111	0.012	0.005	0.0019
18	rs1618130	60096200	0.89	0.145699762692903	0.86	0.29215087580064	0.0857224679263214	0.130681780387496	0.0039	0.0021	0.0241	0.1731	0.0035	0.1775	0.1958	0.0127	0.0017	0.0081	0.0043	0.0115	0.0014	0.0068	0.0127	0.1169	0.1567	0.0019	0.001	0.0162	0.023	0.0104	0.0111	0.012	0.005	0.0019
18	rs61091371	60099718	0.88	0.168925028033099	0.87	0.259919603286658	0.0807462514214933	0.1069284058188	0.0038	0.0021	0.0244	0.1728	0.0036	0.1764	0.1956	0.0126	0.0017	0.0084	0.0045	0.012	0.0014	0.007	0.0134	0.1174	0.1553	0.0018	9e-04	0.016	0.0232	0.0105	0.0113	0.0122	0.0051	0.0019
18	rs56145860	60104234	0.86	0.223270892544248	0.86	0.29215087580064	0.120252870057023	0.0774311560206169	0.0037	0.0022	0.0252	0.1718	0.0037	0.1732	0.1948	0.0121	0.0017	0.0095	0.005	0.0138	0.0014	0.0074	0.0157	0.1188	0.151	0.0015	7e-04	0.0153	0.0236	0.0109	0.0122	0.0131	0.0053	0.0017
18	rs12962662	60104589	0.86	0.223270892544248	0.87	0.259919603286658	0.130798807721241	0.0715142217941962	0.0036	0.0021	0.0251	0.1718	0.0037	0.173	0.1947	0.0121	0.0017	0.0096	0.005	0.014	0.0014	0.0076	0.0159	0.1191	0.1502	0.0015	7e-04	0.0151	0.0236	0.011	0.0121	0.0132	0.0054	0.0017
18	rs9951790	60111782	0.86	0.223270892544248	0.86	0.29215087580064	0.133581103887862	0.0548980311015246	0.0035	0.0021	0.025	0.1717	0.0038	0.1727	0.1945	0.0119	0.0016	0.0099	0.005	0.0147	0.0014	0.0077	0.0167	0.1199	0.1489	0.0014	6e-04	0.0148	0.0236	0.011	0.0121	0.0136	0.0053	0.0017
18	rs878663	60114270	0.85	0.254661707966279	0.86	0.29215087580064	0.116167991530784	0.0627391045652538	0.0033	0.002	0.025	0.1716	0.0039	0.1724	0.1946	0.0119	0.0015	0.0099	0.0051	0.0149	0.0013	0.0077	0.0171	0.1203	0.1485	0.0014	6e-04	0.0145	0.0234	0.011	0.012	0.0138	0.0054	0.0016
18	rs17070008	60115718	0.85	0.254661707966279	0.86	0.29215087580064	0.116677418713677	0.0653142331235435	0.0033	0.002	0.025	0.1716	0.0039	0.1723	0.1946	0.0119	0.0015	0.0099	0.0051	0.0149	0.0013	0.0078	0.0171	0.1203	0.1485	0.0014	6e-04	0.0145	0.0234	0.011	0.012	0.0138	0.0054	0.0016
18	rs60426222	60119725	0.85	0.254661707966279	0.86	0.29215087580064	0.118071124296243	0.053258562144801	0.0033	0.002	0.0251	0.1716	0.0039	0.1723	0.1946	0.0119	0.0014	0.0099	0.0051	0.0149	0.0012	0.008	0.017	0.1204	0.1485	0.0014	7e-04	0.0145	0.0234	0.011	0.0119	0.0139	0.0054	0.0016
18	rs10503071	60123742	0.85	0.254661707966279	0.86	0.29215087580064	0.128622448968656	0.04949709514237	0.0032	0.002	0.0248	0.1713	0.0039	0.1717	0.1944	0.0115	0.0013	0.01	0.0054	0.0151	0.0012	0.0082	0.0173	0.1213	0.1482	0.0014	7e-04	0.0144	0.0235	0.0111	0.012	0.0141	0.0054	0.0015
18	rs672217	60125134	0.85	0.254661707966279	0.86	0.29215087580064	0.148711870792408	0.0499835545928591	0.003	0.0018	0.0247	0.1709	0.004	0.1695	0.195	0.0115	0.0012	0.0103	0.0058	0.0156	0.0012	0.0084	0.0179	0.1228	0.1487	0.0013	6e-04	0.0139	0.0229	0.0111	0.0123	0.0143	0.0056	0.0011
18	rs694419	60126112	0.84	0.289034762536342	0.86	0.29215087580064	0.157353324909769	0.0509012607836079	0.0029	0.0018	0.0246	0.171	0.004	0.169	0.1949	0.0113	0.0012	0.0103	0.0059	0.0157	0.0012	0.0084	0.018	0.1232	0.1489	0.0013	6e-04	0.0138	0.0228	0.0111	0.0124	0.0145	0.0056	0.001
18	rs77192711	60132424	0.84	0.289034762536342	0.86	0.29215087580064	0.156574260159494	0.0526337298362892	0.0029	0.0018	0.0246	0.171	0.004	0.1688	0.1949	0.0113	0.0012	0.0103	0.0059	0.0157	0.0012	0.0084	0.018	0.1232	0.149	0.0013	6e-04	0.0138	0.0227	0.0111	0.0124	0.0145	0.0056	0.001
18	rs80336853	60138673	0.84	0.289034762536342	0.86	0.29215087580064	0.155763751032563	0.0515788662658605	0.0029	0.0018	0.0246	0.171	0.004	0.1688	0.1949	0.0113	0.0012	0.0103	0.0059	0.0157	0.0012	0.0084	0.018	0.1233	0.149	0.0013	6e-04	0.0138	0.0227	0.0111	0.0124	0.0145	0.0056	0.001
18	rs77316242	60143444	0.84	0.289034762536342	0.86	0.29215087580064	0.155325760442834	0.0494364340385127	0.0029	0.0018	0.0246	0.171	0.004	0.1687	0.1949	0.0113	0.0012	0.0103	0.0059	0.0157	0.0012	0.0084	0.018	0.1233	0.149	0.0013	6e-04	0.0137	0.0227	0.0111	0.0124	0.0145	0.0056	0.001
18	rs72937606	60157068	0.84	0.289034762536342	0.86	0.29215087580064	0.157149871051065	0.047155529622295	0.0029	0.0018	0.0246	0.171	0.004	0.1682	0.1948	0.0113	0.0012	0.0104	0.0059	0.0158	0.0012	0.0084	0.0181	0.1234	0.149	0.0014	6e-04	0.0137	0.0227	0.0111	0.0125	0.0146	0.0056	9e-04
18	rs117653594	60163918	0.84	0.289034762536342	0.87	0.259919603286658	0.159259703206944	0.0473338785593356	0.0028	0.0017	0.0245	0.171	0.0041	0.1676	0.1948	0.0112	0.0012	0.0103	0.0059	0.0159	0.0012	0.0084	0.0182	0.1238	0.1492	0.0015	6e-04	0.0137	0.0226	0.011	0.0125	0.0147	0.0056	9e-04
18	rs34170196	60165636	0.84	0.289034762536342	0.87	0.259919603286658	0.159841097695471	0.0473338785593356	0.0028	0.0017	0.0245	0.171	0.0041	0.1675	0.1948	0.0112	0.0012	0.0102	0.0059	0.0159	0.0012	0.0084	0.0183	0.1239	0.1492	0.0015	6e-04	0.0137	0.0226	0.011	0.0125	0.0147	0.0056	9e-04
18	rs74396114	60181514	0.84	0.289034762536342	0.89	0.20310604818777	0.184490743832165	0.0466222634313	0.0028	0.0017	0.0244	0.1711	0.0041	0.1667	0.1953	0.0112	0.0012	0.01	0.006	0.0161	0.0012	0.0084	0.0184	0.1246	0.1496	0.0016	5e-04	0.0137	0.0225	0.0105	0.0125	0.0148	0.0055	9e-04
18	rs3810025	60192143	0.84	0.289034762536342	0.89	0.20310604818777	0.168534857567794	0.0456222928347064	0.0028	0.0017	0.0243	0.1712	0.0041	0.1666	0.1954	0.0112	0.0012	0.01	0.006	0.0161	0.0012	0.0084	0.0185	0.1251	0.1495	0.0016	5e-04	0.0137	0.0224	0.0104	0.0122	0.0148	0.0054	9e-04
18	rs6567287	60194844	0.84	0.289034762536342	0.89	0.20310604818777	0.169242000697189	0.0453300090911884	0.0028	0.0017	0.0243	0.1712	0.0041	0.1665	0.1954	0.0112	0.0012	0.01	0.006	0.0161	0.0012	0.0084	0.0185	0.1251	0.1495	0.0016	5e-04	0.0137	0.0224	0.0103	0.0122	0.0148	0.0054	9e-04
18	rs28444870	60194893	0.84	0.289034762536342	0.88	0.230271256315472	0.169312809911796	0.0453883993183297	0.0028	0.0017	0.0243	0.1712	0.0041	0.1665	0.1954	0.0112	0.0012	0.01	0.006	0.0161	0.0012	0.0084	0.0185	0.1251	0.1495	0.0016	5e-04	0.0137	0.0224	0.0103	0.0122	0.0148	0.0054	9e-04
18	rs17668207	60208824	0.84	0.289034762536342	0.88	0.230271256315472	0.17640835400428	0.0669630070671955	0.0027	0.0014	0.0241	0.1709	0.0041	0.1662	0.1961	0.0107	0.0012	0.0099	0.006	0.0162	0.0011	0.0082	0.0189	0.1254	0.1496	0.0015	5e-04	0.0137	0.0225	0.0106	0.0123	0.0151	0.0054	8e-04
18	rs8091832	60208952	0.84	0.289034762536342	0.88	0.230271256315472	0.176662302972644	0.0704529105358112	0.0027	0.0014	0.0241	0.1709	0.0041	0.1662	0.1962	0.0107	0.0012	0.0099	0.006	0.0162	0.0011	0.0082	0.0189	0.1254	0.1496	0.0015	5e-04	0.0137	0.0225	0.0106	0.0123	0.0151	0.0054	8e-04
18	rs17070100	60227833	0.83	0.326509998324372	0.89	0.20310604818777	0.163286270750771	0.0847524294993647	0.0024	0.0012	0.0239	0.1705	0.0042	0.166	0.1972	0.0105	0.0011	0.0098	0.0058	0.0161	0.001	0.0083	0.0191	0.1255	0.1498	0.0014	4e-04	0.0135	0.0226	0.0107	0.0124	0.0155	0.0053	7e-04
18	rs11152349	60233646	0.83	0.326509998324372	0.89	0.20310604818777	0.161765085584022	0.0809089168701184	0.0024	0.0012	0.0239	0.1705	0.0042	0.166	0.1973	0.0105	0.0011	0.0098	0.0058	0.0162	0.001	0.0083	0.0191	0.1255	0.1498	0.0014	4e-04	0.0135	0.0226	0.0107	0.0124	0.0155	0.0053	7e-04
18	rs8096750	60237388	0.83	0.326509998324372	0.89	0.20310604818777	0.160870125112688	0.081507047839244	0.0024	0.0012	0.0239	0.1705	0.0042	0.166	0.1973	0.0105	0.0011	0.0098	0.0058	0.0162	0.001	0.0083	0.0191	0.1255	0.1498	0.0014	4e-04	0.0135	0.0226	0.0107	0.0124	0.0155	0.0053	7e-04
18	rs34413962	60241699	0.83	0.326509998324372	0.89	0.20310604818777	0.156743428323923	0.0807596632599338	0.0024	0.0012	0.0239	0.1705	0.0042	0.1659	0.1973	0.0105	0.0011	0.0098	0.0058	0.0162	0.001	0.0083	0.0191	0.1254	0.1498	0.0014	4e-04	0.0134	0.0226	0.0108	0.0124	0.0155	0.0053	7e-04
18	rs3744926	60241732	0.83	0.326509998324372	0.89	0.20310604818777	0.156270028674784	0.0812077591975506	0.0024	0.0012	0.0239	0.1705	0.0042	0.1659	0.1973	0.0105	0.0011	0.0098	0.0058	0.0162	0.001	0.0083	0.0191	0.1255	0.1498	0.0014	4e-04	0.0134	0.0226	0.0108	0.0124	0.0155	0.0053	7e-04
18	rs55801698	60250049	0.83	0.326509998324372	0.89	0.20310604818777	0.151914454233874	0.0852093269808198	0.0024	0.0012	0.024	0.1704	0.0042	0.1658	0.1973	0.0105	0.0011	0.0098	0.0058	0.0163	0.001	0.0083	0.0191	0.1254	0.1494	0.0014	4e-04	0.0134	0.0226	0.011	0.0124	0.0156	0.0053	7e-04
18	rs7232497	60252864	0.83	0.326509998324372	0.89	0.20310604818777	0.150853461643737	0.0858200580892257	0.0024	0.0012	0.024	0.1704	0.0042	0.1658	0.1973	0.0105	0.0011	0.0098	0.0058	0.0163	0.001	0.0083	0.0191	0.1254	0.1495	0.0014	4e-04	0.0133	0.0226	0.0111	0.0124	0.0156	0.0053	7e-04
18	rs11873498	60263080	0.83	0.326509998324372	0.89	0.20310604818777	0.148056571912553	0.0959863518267054	0.0024	0.0012	0.024	0.1701	0.0042	0.1656	0.1973	0.0105	0.0011	0.0098	0.0058	0.0164	0.0011	0.0083	0.0192	0.1253	0.1496	0.0014	4e-04	0.0132	0.0226	0.0112	0.0125	0.0157	0.0053	6e-04
18	rs9960258	60263090	0.83	0.326509998324372	0.89	0.20310604818777	0.147729566763138	0.0960662935999257	0.0024	0.0012	0.024	0.1701	0.0042	0.1656	0.1973	0.0105	0.0011	0.0098	0.0058	0.0164	0.0011	0.0083	0.0192	0.1253	0.1496	0.0014	4e-04	0.0132	0.0226	0.0112	0.0125	0.0157	0.0053	6e-04
18	rs117326420	60268174	0.83	0.326509998324372	0.88	0.230271256315472	0.128893286168361	0.106845058101914	0.0023	0.0011	0.0241	0.17	0.0044	0.1641	0.1978	0.0105	0.0012	0.0099	0.0057	0.0166	0.0011	0.0084	0.0195	0.1248	0.1492	0.0014	4e-04	0.0132	0.0226	0.0116	0.0123	0.0163	0.0053	7e-04
18	rs75436454	60269141	0.83	0.326509998324372	0.88	0.230271256315472	0.116705760324531	0.0950290950788296	0.0023	0.0011	0.0242	0.1699	0.0045	0.1626	0.1984	0.0105	0.0012	0.0099	0.0056	0.0169	0.0012	0.0084	0.0198	0.1242	0.1489	0.0015	4e-04	0.0132	0.0226	0.0118	0.0123	0.017	0.0053	8e-04
18	rs9807759	60269356	0.83	0.326509998324372	0.88	0.230271256315472	0.114563822635239	0.0940756232891506	0.0023	0.0011	0.0243	0.1699	0.0045	0.1623	0.1985	0.0105	0.0013	0.0099	0.0056	0.017	0.0012	0.0085	0.0199	0.1241	0.1488	0.0015	4e-04	0.0132	0.0226	0.0119	0.0123	0.0172	0.0053	8e-04
18	rs601278	60270175	0.82	0.36720095628419	0.88	0.230271256315472	0.102875770276341	0.0936003114649581	0.0023	0.0011	0.0244	0.1698	0.0046	0.161	0.1988	0.0105	0.0013	0.01	0.0056	0.0172	0.0013	0.0085	0.0202	0.1236	0.1485	0.0016	4e-04	0.0132	0.0226	0.0121	0.0122	0.0178	0.0054	9e-04
18	rs615386	60270997	0.82	0.36720095628419	0.88	0.230271256315472	0.114816201735596	0.106678437841221	0.0023	0.0011	0.0244	0.17	0.0046	0.1605	0.198	0.0105	0.0014	0.01	0.0056	0.0175	0.0014	0.0085	0.0203	0.1239	0.1482	0.0016	4e-04	0.0132	0.0226	0.0122	0.0123	0.0181	0.0054	9e-04
18	rs74977258	60271274	0.82	0.36720095628419	0.88	0.230271256315472	0.119993229764642	0.119448674213855	0.0023	0.0011	0.0244	0.1699	0.0046	0.1604	0.1979	0.0106	0.0014	0.01	0.0056	0.0175	0.0014	0.0085	0.0204	0.1239	0.1481	0.0017	4e-04	0.0131	0.0227	0.0122	0.0123	0.0182	0.0054	9e-04
18	rs10515987	60273688	0.82	0.36720095628419	0.88	0.230271256315472	0.144193053776195	0.121017717592685	0.0023	0.0011	0.0245	0.1697	0.0046	0.1599	0.197	0.0108	0.0015	0.0098	0.0055	0.0179	0.0015	0.0085	0.021	0.1238	0.1472	0.0017	5e-04	0.013	0.0229	0.0125	0.0126	0.0188	0.0053	0.001
18	rs4940563	60277715	0.81	0.411214762386647	0.88	0.230271256315472	0.129315274103728	0.151290994582661	0.0022	0.002	0.0248	0.1685	0.0046	0.1577	0.1975	0.0115	0.0016	0.009	0.0052	0.0187	0.0019	0.0084	0.0214	0.1238	0.1471	0.0021	6e-04	0.0129	0.022	0.0133	0.0124	0.0199	0.0047	0.0012
18	rs72943430	60278953	0.8	0.458652199356866	0.88	0.230271256315472	0.0666066531157241	0.18188991549038	0.0022	0.0022	0.025	0.1687	0.0046	0.1551	0.1988	0.0118	0.0015	0.0083	0.0047	0.0183	0.002	0.0078	0.0214	0.1244	0.1485	0.0022	7e-04	0.0123	0.0234	0.0129	0.0117	0.0204	0.0043	0.0014
18	rs9949534	60279464	0.8	0.458652199356866	0.88	0.230271256315472	0.0638840744147197	0.189430596314054	0.0023	0.0022	0.025	0.1687	0.0046	0.155	0.1988	0.0118	0.0015	0.0083	0.0047	0.0183	0.0021	0.0078	0.0214	0.1244	0.1485	0.0022	7e-04	0.0122	0.0235	0.0128	0.0117	0.0205	0.0043	0.0014
18	rs10439026	60287113	0.8	0.458652199356866	0.88	0.230271256315472	0.0680664537250816	0.205874635080142	0.0023	0.0022	0.0252	0.1689	0.0046	0.1553	0.1984	0.0119	0.0015	0.0082	0.0046	0.0184	0.002	0.0078	0.0214	0.1243	0.1483	0.0022	7e-04	0.0123	0.0235	0.0128	0.0117	0.0206	0.0043	0.0015
18	rs34400739	60287339	0.8	0.458652199356866	0.88	0.230271256315472	0.0677848866254474	0.202507155376648	0.0023	0.0022	0.0252	0.1688	0.0046	0.1553	0.1984	0.0119	0.0015	0.0082	0.0046	0.0184	0.002	0.0078	0.0214	0.1243	0.1483	0.0022	7e-04	0.0123	0.0235	0.0128	0.0117	0.0206	0.0043	0.0015
18	rs17070245	60292135	0.8	0.458652199356866	0.89	0.20310604818777	0.0655990559652414	0.2105350213719	0.0023	0.0022	0.0253	0.1686	0.0046	0.1554	0.1983	0.0118	0.0015	0.0082	0.0046	0.0183	0.0021	0.0078	0.0214	0.1243	0.1485	0.0022	7e-04	0.0123	0.0236	0.0128	0.0117	0.0206	0.0043	0.0015
18	rs17070258	60298712	0.8	0.458652199356866	0.88	0.230271256315472	0.0561591303228734	0.202927074854229	0.0023	0.0022	0.0253	0.1686	0.0046	0.1548	0.1987	0.0118	0.0015	0.0082	0.0046	0.0182	0.0021	0.0078	0.0213	0.1241	0.1491	0.0022	7e-04	0.0122	0.0238	0.0129	0.0116	0.0207	0.0043	0.0015
18	rs10515989	60313602	0.8	0.458652199356866	0.88	0.230271256315472	0.0464895437167589	0.207565307606001	0.0023	0.0023	0.0252	0.1686	0.0047	0.1541	0.1992	0.0117	0.0015	0.0082	0.0046	0.0181	0.0021	0.0077	0.0212	0.124	0.1497	0.0022	7e-04	0.0121	0.024	0.0129	0.0116	0.0207	0.0043	0.0015
18	rs306228	60317491	0.8	0.458652199356866	0.88	0.230271256315472	0.033870353197615	0.190971810947648	0.0023	0.0024	0.0251	0.1684	0.0047	0.1524	0.2003	0.0116	0.0014	0.0081	0.0046	0.0179	0.0021	0.0076	0.021	0.1234	0.1512	0.0021	7e-04	0.0119	0.0243	0.013	0.0115	0.0209	0.0044	0.0015
18	rs80355242	60318791	0.79	0.509607847349147	0.89	0.20310604818777	0.0324471550345514	0.233794382761403	0.0023	0.0025	0.0251	0.1683	0.0048	0.1517	0.2007	0.0115	0.0014	0.0081	0.0046	0.0178	0.0021	0.0076	0.021	0.1232	0.1518	0.0021	7e-04	0.0118	0.0245	0.013	0.0115	0.021	0.0044	0.0016
18	rs4941149	60321002	0.79	0.509607847349147	0.88	0.230271256315472	0.0468654836433726	0.26580854189286	0.0023	0.0028	0.0254	0.1692	0.0048	0.1493	0.2012	0.0116	0.0014	0.008	0.0046	0.0177	0.0023	0.0074	0.021	0.1225	0.1528	0.0021	7e-04	0.0117	0.0246	0.0129	0.0115	0.0211	0.0045	0.0017
18	rs28704993	60329225	0.79	0.509607847349147	0.88	0.230271256315472	0.0465676951720023	0.257145012194247	0.0023	0.0029	0.0252	0.1693	0.0048	0.1484	0.2023	0.0118	0.0014	0.0081	0.0046	0.0177	0.0023	0.0073	0.0207	0.1216	0.1528	0.0021	7e-04	0.0119	0.0249	0.013	0.0115	0.0213	0.0045	0.0018
18	rs62098614	60341321	0.79	0.509607847349147	0.88	0.230271256315472	0.0476553014722804	0.262606279024679	0.0023	0.0029	0.0252	0.1693	0.0048	0.1483	0.2025	0.0118	0.0014	0.0081	0.0046	0.0177	0.0023	0.0073	0.0206	0.1215	0.1528	0.002	7e-04	0.0119	0.025	0.013	0.0115	0.0213	0.0045	0.0018
18	rs35437834	60355524	0.79	0.509607847349147	0.88	0.230271256315472	0.0488568484342622	0.237212873459777	0.0024	0.0029	0.0252	0.1693	0.0048	0.1481	0.2027	0.0119	0.0014	0.0081	0.0046	0.0177	0.0023	0.0073	0.0205	0.1213	0.1527	0.002	7e-04	0.0119	0.0251	0.013	0.0115	0.0214	0.0045	0.0019
18	rs78625069	60356626	0.79	0.509607847349147	0.88	0.230271256315472	0.0490023956845117	0.235115774492863	0.0024	0.0029	0.0252	0.1693	0.0048	0.148	0.2027	0.0119	0.0014	0.0081	0.0046	0.0177	0.0023	0.0073	0.0205	0.1212	0.1527	0.002	7e-04	0.0119	0.0251	0.013	0.0115	0.0214	0.0045	0.0019
18	rs66730383	60365920	0.79	0.509607847349147	0.88	0.230271256315472	0.0490833816626584	0.241980939028418	0.0024	0.0029	0.0251	0.1693	0.0048	0.1479	0.2029	0.012	0.0014	0.0081	0.0046	0.0177	0.0023	0.0073	0.0205	0.1211	0.1527	0.002	7e-04	0.0119	0.0252	0.013	0.0115	0.0214	0.0046	0.0019
18	rs453154	60378094	0.79	0.509607847349147	0.88	0.230271256315472	0.0520256148769814	0.235887693037499	0.0024	0.0029	0.0252	0.1692	0.0049	0.1476	0.2031	0.012	0.0014	0.0081	0.0047	0.0178	0.0023	0.0074	0.0204	0.1207	0.1527	0.002	7e-04	0.012	0.0253	0.0131	0.0115	0.0215	0.0046	0.0019
18	rs117569400	60386825	0.79	0.509607847349147	0.88	0.230271256315472	0.057482033191222	0.2135186814323	0.0026	0.003	0.0252	0.169	0.0049	0.1471	0.2033	0.0121	0.0014	0.0081	0.0047	0.0177	0.0025	0.0075	0.0203	0.1204	0.1525	0.0019	7e-04	0.012	0.0254	0.0131	0.0115	0.0214	0.0046	0.002
18	rs80098915	60405659	0.79	0.509607847349147	0.88	0.230271256315472	0.077548631772497	0.222985403147802	0.0028	0.003	0.0252	0.1688	0.0049	0.1462	0.2033	0.0122	0.0015	0.0081	0.0046	0.0177	0.003	0.0076	0.0201	0.12	0.1522	0.0019	8e-04	0.012	0.0256	0.0134	0.0115	0.0215	0.0048	0.0024
18	rs12956953	60411564	0.79	0.509607847349147	0.89	0.20310604818777	0.0964008400144904	0.227005672416154	0.0028	0.003	0.0252	0.1687	0.005	0.1455	0.2035	0.0123	0.0015	0.0082	0.0047	0.0177	0.0032	0.0076	0.0201	0.1195	0.152	0.0019	9e-04	0.0122	0.0258	0.0133	0.0115	0.0215	0.0049	0.0025
18	rs306212	60424354	0.79	0.509607847349147	0.89	0.20310604818777	0.146393335237119	0.283867794437624	0.0029	0.0031	0.0251	0.1686	0.005	0.145	0.2037	0.0124	0.0016	0.0082	0.0047	0.0177	0.0035	0.0076	0.02	0.1192	0.1517	0.0019	9e-04	0.0122	0.026	0.0133	0.0115	0.0216	0.005	0.0027
18	rs12454932	60424615	0.79	0.509607847349147	0.89	0.20310604818777	0.143838990071278	0.273982392761181	0.0029	0.0031	0.0251	0.1685	0.005	0.145	0.2037	0.0124	0.0016	0.0082	0.0047	0.0177	0.0035	0.0076	0.02	0.1192	0.1517	0.0019	9e-04	0.0122	0.026	0.0133	0.0115	0.0216	0.005	0.0027
18	rs74684244	60426328	0.79	0.509607847349147	0.89	0.20310604818777	0.144289706680518	0.279667907373539	0.0029	0.0031	0.0251	0.1685	0.005	0.1449	0.2038	0.0124	0.0016	0.0082	0.0047	0.0177	0.0035	0.0076	0.02	0.1192	0.1517	0.0019	9e-04	0.0122	0.026	0.0133	0.0115	0.0216	0.0051	0.0027
18	rs34643931	60435897	0.79	0.509607847349147	0.89	0.20310604818777	0.157896626357681	0.273288684295087	0.003	0.0031	0.0252	0.1685	0.005	0.1448	0.2041	0.0124	0.0016	0.0082	0.0047	0.0176	0.0035	0.0077	0.0199	0.1191	0.1515	0.0019	9e-04	0.0123	0.026	0.0133	0.0115	0.0216	0.0051	0.0027
18	rs74639039	60440257	0.79	0.509607847349147	0.89	0.20310604818777	0.163320940118538	0.269828313292017	0.003	0.0031	0.0252	0.1684	0.005	0.1447	0.2041	0.0125	0.0016	0.0082	0.0047	0.0176	0.0036	0.0077	0.0199	0.119	0.1515	0.0019	0.001	0.0123	0.026	0.0133	0.0115	0.0216	0.0051	0.0027
18	rs9958375	60457304	0.79	0.509607847349147	0.89	0.20310604818777	0.184453533013096	0.284686660229158	0.003	0.0031	0.0252	0.1684	0.005	0.1446	0.2042	0.0126	0.0016	0.0082	0.0047	0.0175	0.0036	0.0078	0.0196	0.1189	0.1515	0.0019	0.001	0.0124	0.026	0.0133	0.0115	0.0216	0.0052	0.0028
18	rs630230	60481969	0.79	0.509607847349147	0.89	0.20310604818777	0.209270750532681	0.264549066928429	0.003	0.0032	0.0252	0.1682	0.005	0.1444	0.2044	0.0127	0.0016	0.0082	0.0047	0.0174	0.0038	0.0079	0.0195	0.1186	0.1515	0.0019	0.001	0.0124	0.0261	0.0133	0.0115	0.0217	0.0052	0.0028
18	rs62098645	60531692	0.79	0.509607847349147	0.89	0.20310604818777	0.376711899057404	0.273404264652528	0.0031	0.0032	0.0253	0.1676	0.0051	0.1435	0.2051	0.0129	0.0016	0.0082	0.0047	0.0171	0.0043	0.0081	0.0196	0.1177	0.1514	0.002	0.001	0.0126	0.0262	0.0134	0.0114	0.0218	0.0055	0.003
18	rs541425	60532841	0.79	0.509607847349147	0.89	0.20310604818777	0.390263401342952	0.272711009062895	0.0031	0.0032	0.0253	0.1676	0.0051	0.1435	0.2051	0.0129	0.0016	0.0082	0.0047	0.0171	0.0043	0.0081	0.0196	0.1177	0.1514	0.002	0.001	0.0127	0.0262	0.0134	0.0114	0.0218	0.0055	0.003
18	rs7234377	60533816	0.79	0.509607847349147	0.89	0.20310604818777	0.470701479840454	0.283400194839941	0.003	0.0033	0.0253	0.1675	0.0051	0.1434	0.2049	0.013	0.0017	0.0085	0.0047	0.017	0.0045	0.0082	0.0194	0.1174	0.1514	0.0021	0.001	0.0128	0.0262	0.0133	0.0114	0.0216	0.0055	0.003
18	rs540128	60544351	0.79	0.509607847349147	0.92	0.135444945858012	0.55779383179259	0.283400194839941	0.0031	0.0033	0.0253	0.1675	0.0053	0.1432	0.2045	0.0132	0.0018	0.0085	0.0047	0.017	0.0048	0.0083	0.0191	0.1173	0.1515	0.0021	0.0011	0.0129	0.0262	0.0132	0.0116	0.0214	0.0055	0.003
18	rs78186093	60561233	0.78	0.56417027826485	0.91	0.155803491158275	0.585065189576857	0.295870434343959	0.0031	0.0033	0.0252	0.1674	0.0053	0.1432	0.2048	0.0137	0.0017	0.0085	0.0046	0.0166	0.0049	0.0084	0.019	0.1169	0.1518	0.0021	0.0011	0.0127	0.0262	0.0133	0.0115	0.0214	0.0055	0.003
18	rs624821	60562298	0.78	0.56417027826485	0.9	0.178319663885856	0.593993781718775	0.287851872625035	0.0031	0.0033	0.0252	0.1674	0.0053	0.1432	0.2049	0.0137	0.0017	0.0085	0.0046	0.0166	0.0049	0.0084	0.019	0.1169	0.1518	0.0021	0.0011	0.0127	0.0262	0.0133	0.0115	0.0214	0.0055	0.003
18	rs623755	60593784	0.78	0.56417027826485	0.9	0.178319663885856	0.561519202374068	0.240647261244145	0.0029	0.0034	0.0251	0.1666	0.0051	0.1434	0.2051	0.014	0.0017	0.0086	0.0045	0.0166	0.0048	0.0084	0.019	0.1171	0.1524	0.0021	0.0011	0.0128	0.0264	0.0133	0.0114	0.0212	0.0056	0.0028
18	rs76503827	60594623	0.78	0.56417027826485	0.9	0.178319663885856	0.557063429950997	0.239426796864417	0.0029	0.0034	0.0251	0.1666	0.0051	0.1434	0.2051	0.014	0.0017	0.0086	0.0045	0.0166	0.0048	0.0084	0.019	0.1171	0.1524	0.0021	0.0011	0.0128	0.0264	0.0133	0.0114	0.0212	0.0056	0.0028
18	rs12604881	60620443	0.78	0.56417027826485	0.91	0.155803491158275	0.500101214149571	0.21490866035715	0.0028	0.0034	0.0248	0.1664	0.005	0.1435	0.2054	0.0141	0.0017	0.0087	0.0045	0.0165	0.0048	0.0085	0.0188	0.1169	0.1524	0.0021	0.0011	0.0129	0.027	0.0132	0.0112	0.021	0.0057	0.0027
18	rs17674179	60630156	0.78	0.56417027826485	0.91	0.155803491158275	0.476845173065056	0.185749077005445	0.0028	0.0034	0.0248	0.1664	0.005	0.1434	0.2055	0.0141	0.0017	0.0087	0.0045	0.0165	0.0048	0.0085	0.0188	0.1169	0.1525	0.0021	0.0011	0.0129	0.0271	0.0132	0.0112	0.021	0.0057	0.0027
18	rs693250	60641347	0.78	0.56417027826485	0.91	0.155803491158275	0.466972860493804	0.185851008116084	0.0028	0.0034	0.0247	0.1663	0.005	0.1433	0.2055	0.0142	0.0017	0.0087	0.0046	0.0164	0.0048	0.0085	0.0187	0.117	0.1525	0.0021	0.0011	0.0129	0.0271	0.0132	0.0112	0.0209	0.0058	0.0027
18	rs34061095	60645509	0.78	0.56417027826485	0.91	0.155803491158275	0.479128143745095	0.177356005814347	0.0028	0.0036	0.0247	0.1663	0.0051	0.1432	0.2054	0.0142	0.0017	0.0087	0.0046	0.0164	0.0048	0.0085	0.0187	0.1169	0.1525	0.0021	0.0011	0.0129	0.0272	0.0132	0.0112	0.0209	0.0058	0.0027
18	rs118172287	60651829	0.78	0.56417027826485	0.91	0.155803491158275	0.469599729669362	0.160300473335357	0.0028	0.0036	0.0246	0.1662	0.0051	0.143	0.2054	0.0143	0.0017	0.0087	0.0046	0.0164	0.0048	0.0085	0.0186	0.1169	0.1526	0.0021	0.0011	0.0129	0.0273	0.0132	0.0113	0.0208	0.0058	0.0027
18	rs8099178	60652882	0.78	0.56417027826485	0.91	0.155803491158275	0.474628983916089	0.158850383573588	0.0028	0.0037	0.0246	0.1662	0.0051	0.1429	0.2054	0.0143	0.0017	0.0088	0.0047	0.0164	0.0048	0.0085	0.0186	0.1169	0.1526	0.0021	0.0012	0.0129	0.0273	0.0132	0.0113	0.0208	0.0058	0.0027
18	rs71353377	60656082	0.78	0.56417027826485	0.91	0.155803491158275	0.442703980606791	0.128083639446041	0.0028	0.0036	0.0244	0.1663	0.0051	0.143	0.2053	0.0144	0.0017	0.0087	0.0047	0.0162	0.0048	0.0086	0.0184	0.117	0.1529	0.0021	0.0012	0.0129	0.0274	0.0132	0.0113	0.0207	0.0059	0.0027
18	rs76014114	60658761	0.78	0.56417027826485	0.91	0.155803491158275	0.41930499281677	0.12426706791209	0.0028	0.0036	0.024	0.1664	0.0051	0.1426	0.2053	0.0146	0.0016	0.0088	0.0048	0.016	0.0048	0.0086	0.0181	0.1172	0.1536	0.0021	0.0012	0.0129	0.0277	0.0131	0.0113	0.0203	0.0059	0.0027
18	rs7241115	60661983	0.79	0.509607847349147	0.91	0.155803491158275	0.424411503959327	0.153192312773766	0.0028	0.0036	0.0237	0.1664	0.0052	0.1422	0.2053	0.0148	0.0016	0.0089	0.0049	0.0158	0.0047	0.0087	0.0177	0.1173	0.1543	0.0021	0.0012	0.013	0.0279	0.013	0.0114	0.02	0.0061	0.0026
18	rs28675820	60663993	0.79	0.509607847349147	0.91	0.155803491158275	0.405079847584457	0.188200686942018	0.0028	0.0036	0.0234	0.1664	0.0052	0.1424	0.205	0.015	0.0016	0.009	0.0051	0.0157	0.0047	0.0087	0.0176	0.1173	0.1545	0.0021	0.0013	0.013	0.028	0.0129	0.0114	0.0199	0.0061	0.0026
18	rs860916	60665539	0.79	0.509607847349147	0.91	0.155803491158275	0.427501843448704	0.22439526242561	0.0027	0.0036	0.0234	0.1664	0.0052	0.1423	0.205	0.015	0.0015	0.0091	0.0052	0.0157	0.0047	0.0087	0.0177	0.1174	0.1547	0.0021	0.0013	0.013	0.028	0.0129	0.0114	0.0199	0.0061	0.0025
18	rs11661169	60668246	0.79	0.509607847349147	0.91	0.155803491158275	0.520926767903875	0.203242205344153	0.0023	0.0037	0.0236	0.1676	0.0053	0.1421	0.2042	0.0151	0.0015	0.0091	0.0052	0.0155	0.0046	0.0088	0.0177	0.1172	0.1552	0.0022	0.0013	0.013	0.0283	0.0123	0.0117	0.02	0.0054	0.0024
18	rs72947689	60672009	0.79	0.509607847349147	0.91	0.155803491158275	0.524469379103774	0.0997717665171424	0.0021	0.0036	0.0235	0.1688	0.0054	0.1412	0.2041	0.0153	0.0013	0.0092	0.0056	0.0152	0.0042	0.009	0.0171	0.1174	0.1562	0.0022	0.0011	0.013	0.0285	0.012	0.0117	0.0204	0.0053	0.0019
18	rs17070536	60673332	0.79	0.509607847349147	0.9	0.178319663885856	0.538949858501975	0.108516761928989	0.0021	0.0036	0.0235	0.1688	0.0054	0.1411	0.2041	0.0153	0.0013	0.0092	0.0056	0.0152	0.0042	0.009	0.0171	0.1174	0.1562	0.0022	0.0011	0.013	0.0285	0.012	0.0117	0.0204	0.0053	0.0019
18	rs6567311	60683506	0.79	0.509607847349147	0.9	0.178319663885856	0.520605279288746	0.0948699198630098	0.002	0.0036	0.0234	0.1691	0.0054	0.1411	0.204	0.0153	0.0012	0.0092	0.0057	0.0151	0.0041	0.009	0.0171	0.1173	0.1566	0.0022	0.0011	0.013	0.0286	0.012	0.0117	0.0204	0.0054	0.0018
18	rs10515990	60683891	0.79	0.509607847349147	0.9	0.178319663885856	0.513173319131466	0.0916301132588253	0.002	0.0036	0.0234	0.1691	0.0054	0.1411	0.204	0.0153	0.0012	0.0092	0.0057	0.0151	0.0041	0.009	0.0171	0.1173	0.1566	0.0022	0.0011	0.013	0.0286	0.012	0.0117	0.0204	0.0054	0.0018
18	rs12958074	60684456	0.79	0.509607847349147	0.88	0.230271256315472	0.487689585751651	0.081507047839244	0.002	0.0036	0.0236	0.169	0.0054	0.141	0.2039	0.0153	0.0012	0.0092	0.0057	0.0151	0.0041	0.0091	0.017	0.1173	0.1565	0.0022	0.0011	0.013	0.0286	0.0119	0.0117	0.0203	0.0054	0.0018
18	rs76024016	60684893	0.79	0.509607847349147	0.88	0.230271256315472	0.477153373484346	0.0827839899811906	0.002	0.0036	0.0236	0.1689	0.0054	0.1409	0.2038	0.0153	0.0012	0.0093	0.0057	0.0151	0.0041	0.0091	0.017	0.1173	0.1565	0.0022	0.0011	0.013	0.0286	0.0119	0.0117	0.0203	0.0054	0.0018
18	rs72931809	60691999	0.79	0.509607847349147	0.87	0.259919603286658	0.49419008942104	0.0748819943490468	0.0019	0.0038	0.0235	0.169	0.006	0.1385	0.2019	0.0157	9e-04	0.0098	0.0062	0.0152	0.004	0.0093	0.0169	0.1181	0.1572	0.0022	0.0012	0.0131	0.0293	0.012	0.012	0.0197	0.0056	0.0018
18	rs524916	60692158	0.79	0.509607847349147	0.87	0.259919603286658	0.545109653335528	0.113676676337854	0.0018	0.0039	0.0235	0.169	0.0061	0.138	0.2015	0.0159	9e-04	0.0098	0.0063	0.0152	0.004	0.0093	0.0169	0.1183	0.1573	0.0022	0.0012	0.0132	0.0294	0.0121	0.012	0.0196	0.0057	0.0018
18	rs72931814	60692384	0.79	0.509607847349147	0.87	0.259919603286658	0.471252826099949	0.0797180226008069	0.0019	0.0039	0.0236	0.1689	0.0062	0.1372	0.2011	0.0158	9e-04	0.01	0.0063	0.0152	0.0041	0.0093	0.0169	0.1184	0.1577	0.0022	0.0013	0.0131	0.0297	0.0122	0.0119	0.0195	0.0057	0.0019
18	rs118120462	60692800	0.8	0.458652199356866	0.87	0.259919603286658	0.458530539403466	0.0923374721587286	0.002	0.004	0.0238	0.1688	0.0063	0.1357	0.2004	0.0158	0.001	0.0101	0.0064	0.0152	0.0043	0.0091	0.017	0.1185	0.1577	0.0023	0.0016	0.0131	0.0302	0.0125	0.0117	0.0195	0.0057	0.002
18	rs958663	60699088	0.8	0.458652199356866	0.87	0.259919603286658	0.47309291427012	0.107930529708158	0.0021	0.004	0.024	0.1686	0.0065	0.1345	0.1999	0.0157	0.0011	0.0103	0.0064	0.0151	0.0045	0.009	0.0171	0.1185	0.1582	0.0023	0.0017	0.0131	0.0306	0.0128	0.0116	0.0194	0.0057	0.0021
18	rs77802474	60703752	0.8	0.458652199356866	0.87	0.259919603286658	0.453344955602917	0.0975901499978567	0.0023	0.0041	0.025	0.167	0.0065	0.1321	0.1996	0.0154	0.0012	0.0109	0.0066	0.0153	0.0045	0.009	0.0171	0.1192	0.1578	0.0025	0.002	0.013	0.031	0.0133	0.0116	0.0199	0.0057	0.0021
18	rs59837445	60704332	0.8	0.458652199356866	0.87	0.259919603286658	0.47721502516433	0.0950290950788296	0.0024	0.0041	0.0256	0.1663	0.0067	0.1306	0.1994	0.0152	0.0012	0.0112	0.0068	0.0154	0.0045	0.009	0.0172	0.1199	0.1576	0.0026	0.0021	0.0129	0.0313	0.0136	0.0117	0.02	0.0057	0.0021
18	rs60743549	60704462	0.8	0.458652199356866	0.87	0.259919603286658	0.459014387229222	0.0698895715461525	0.0024	0.004	0.0256	0.1663	0.0066	0.1304	0.1993	0.0152	0.0013	0.0113	0.0068	0.0154	0.0045	0.0091	0.0171	0.1201	0.1574	0.0026	0.0024	0.0128	0.0312	0.0136	0.0117	0.0197	0.0057	0.002
18	rs17070597	60706088	0.81	0.411214762386647	0.87	0.259919603286658	0.352563011346928	0.0783131756730499	0.0024	0.0038	0.0257	0.1665	0.0071	0.1281	0.1999	0.015	0.0012	0.0121	0.0069	0.016	0.0039	0.0091	0.0171	0.1207	0.1559	0.0025	0.0027	0.0129	0.0324	0.0144	0.0117	0.019	0.0057	0.0018
18	rs17070602	60706313	0.81	0.411214762386647	0.87	0.259919603286658	0.325617082298887	0.0666870160344164	0.0024	0.0042	0.0257	0.1664	0.0071	0.128	0.2	0.0151	0.0012	0.0119	0.007	0.0159	0.0039	0.0092	0.0171	0.1207	0.1555	0.0025	0.0027	0.0128	0.0324	0.0144	0.0116	0.0189	0.0057	0.002
18	rs11665305	60714843	0.81	0.411214762386647	0.87	0.259919603286658	0.318539413133161	0.0629408148667153	0.0024	0.0041	0.0258	0.1664	0.0072	0.1279	0.2001	0.0153	0.0012	0.012	0.007	0.0158	0.0038	0.0092	0.0171	0.1208	0.1552	0.0026	0.0027	0.0128	0.0324	0.0144	0.0115	0.0189	0.0056	0.002
18	rs7350995	60720240	0.81	0.411214762386647	0.87	0.259919603286658	0.330978748320898	0.0645643175453428	0.0024	0.0041	0.0258	0.1665	0.0072	0.1278	0.2002	0.0153	0.0013	0.0121	0.0071	0.0156	0.0038	0.0092	0.017	0.1209	0.1551	0.0026	0.0027	0.0127	0.0324	0.0145	0.0116	0.0188	0.0056	0.002
18	rs117521417	60722756	0.81	0.411214762386647	0.87	0.259919603286658	0.322320887104834	0.0698192862789994	0.0024	0.0041	0.0258	0.1667	0.0072	0.1279	0.2002	0.0153	0.0013	0.0121	0.0071	0.0156	0.0038	0.0092	0.017	0.1206	0.155	0.0026	0.0027	0.0127	0.0324	0.0145	0.0115	0.0188	0.0056	0.002
18	rs17748702	60723562	0.81	0.411214762386647	0.87	0.259919603286658	0.323079989372833	0.070100603587163	0.0024	0.0041	0.0258	0.1667	0.0072	0.1279	0.2002	0.0153	0.0013	0.0122	0.0071	0.0156	0.0038	0.0092	0.0171	0.1206	0.155	0.0026	0.0027	0.0127	0.0324	0.0145	0.0115	0.0188	0.0056	0.002
18	rs9953327	60726768	0.81	0.411214762386647	0.87	0.259919603286658	0.322169178893118	0.0753165075465166	0.0024	0.0041	0.0258	0.1667	0.0072	0.1278	0.2003	0.0153	0.0013	0.0122	0.0072	0.0156	0.0038	0.0092	0.0171	0.1207	0.1549	0.0026	0.0027	0.0126	0.0324	0.0145	0.0115	0.0188	0.0056	0.002
18	rs76723144	60729348	0.81	0.411214762386647	0.86	0.29215087580064	0.322169178893118	0.0675164185192702	0.0024	0.0041	0.0258	0.1668	0.0072	0.1278	0.2003	0.0153	0.0013	0.0122	0.0072	0.0155	0.0038	0.0092	0.0171	0.1207	0.1549	0.0026	0.0027	0.0126	0.0324	0.0145	0.0115	0.0187	0.0056	0.002
18	rs118059262	60730633	0.81	0.411214762386647	0.86	0.29215087580064	0.321613235613127	0.0653825876454319	0.0024	0.0041	0.0258	0.1668	0.0072	0.1278	0.2003	0.0153	0.0013	0.0122	0.0072	0.0155	0.0038	0.0091	0.0171	0.1207	0.1549	0.0026	0.0027	0.0126	0.0324	0.0145	0.0115	0.0187	0.0056	0.002
18	rs9675998	60737480	0.81	0.411214762386647	0.86	0.29215087580064	0.328266669035967	0.067793837675817	0.0025	0.0041	0.0258	0.1668	0.0072	0.1278	0.2003	0.0153	0.0013	0.0123	0.0072	0.0155	0.0038	0.0091	0.0171	0.1208	0.1548	0.0026	0.0027	0.0126	0.0325	0.0145	0.0115	0.0187	0.0056	0.002
18	rs78887075	60738461	0.81	0.411214762386647	0.86	0.29215087580064	0.325464563918572	0.067655068710703	0.0025	0.0041	0.0258	0.1668	0.0072	0.1278	0.2002	0.0153	0.0013	0.0123	0.0072	0.0155	0.0038	0.0091	0.0171	0.1208	0.1547	0.0026	0.0027	0.0126	0.0325	0.0145	0.0115	0.0187	0.0056	0.002
18	rs7236610	60751323	0.81	0.411214762386647	0.86	0.29215087580064	0.294797651751113	0.0775778760165104	0.0024	0.0038	0.0259	0.1671	0.0073	0.1277	0.2	0.0153	0.0013	0.0124	0.0072	0.0155	0.0038	0.0092	0.0171	0.1214	0.154	0.0025	0.0027	0.0127	0.0327	0.0146	0.0115	0.0185	0.0057	0.002
18	rs118121711	60753641	0.81	0.411214762386647	0.86	0.29215087580064	0.290568223485555	0.0782395183870295	0.0024	0.0038	0.0259	0.1671	0.0073	0.1277	0.2	0.0154	0.0013	0.0124	0.0072	0.0155	0.0038	0.0092	0.0171	0.1215	0.1539	0.0024	0.0027	0.0127	0.0327	0.0146	0.0115	0.0184	0.0057	0.002
18	rs8084754	60754708	0.81	0.411214762386647	0.86	0.29215087580064	0.257506885505203	0.0901438999532543	0.0024	0.0038	0.0259	0.1668	0.0073	0.1279	0.2	0.0154	0.0013	0.0124	0.0073	0.0155	0.0036	0.0092	0.0171	0.1216	0.1537	0.0024	0.0027	0.013	0.0328	0.0146	0.0115	0.0184	0.0057	0.002
18	rs12955984	60755145	0.81	0.411214762386647	0.86	0.29215087580064	0.262557500560765	0.0920228242190102	0.0024	0.0038	0.0259	0.1668	0.0073	0.1279	0.1999	0.0154	0.0013	0.0125	0.0074	0.0155	0.0036	0.0092	0.0171	0.1216	0.1536	0.0023	0.0027	0.013	0.0328	0.0146	0.0115	0.0184	0.0057	0.002
18	rs751895	60757001	0.81	0.411214762386647	0.86	0.29215087580064	0.256342058888956	0.0830856120545748	0.0024	0.0038	0.0259	0.1667	0.0073	0.1281	0.2	0.0154	0.0013	0.0125	0.0074	0.0155	0.0036	0.0092	0.017	0.1217	0.1534	0.0023	0.0027	0.0131	0.0328	0.0146	0.0115	0.0183	0.0057	0.002
18	rs4941178	60758286	0.81	0.411214762386647	0.86	0.29215087580064	0.255224749386467	0.0914732154460973	0.0024	0.0038	0.0259	0.1667	0.0072	0.1282	0.2	0.0154	0.0012	0.0125	0.0074	0.0156	0.0036	0.0092	0.017	0.1218	0.1533	0.0022	0.0027	0.0132	0.0328	0.0146	0.0115	0.0183	0.0057	0.002
18	rs11152368	60763112	0.81	0.411214762386647	0.86	0.29215087580064	0.259619839250879	0.0936794640491989	0.0024	0.0038	0.0258	0.1669	0.0072	0.1282	0.2005	0.0154	0.0012	0.0127	0.0074	0.0156	0.0035	0.0092	0.017	0.1217	0.1527	0.0022	0.0027	0.0133	0.0328	0.0147	0.0115	0.0183	0.0056	0.002
18	rs8088739	60767088	0.81	0.411214762386647	0.86	0.29215087580064	0.308866741612977	0.075026717366591	0.0024	0.0038	0.0259	0.1674	0.0072	0.1281	0.2001	0.0152	0.0013	0.013	0.0073	0.0159	0.0032	0.0091	0.0169	0.1218	0.1524	0.0022	0.003	0.0132	0.0331	0.0146	0.0115	0.0181	0.0055	0.002
18	rs58365922	60778664	0.81	0.411214762386647	0.86	0.29215087580064	0.331183905929958	0.0768454116707442	0.0024	0.0037	0.0259	0.167	0.0074	0.1285	0.2001	0.0151	0.0013	0.0133	0.0075	0.0162	0.0033	0.0089	0.0171	0.1208	0.1519	0.0024	0.0031	0.0131	0.0333	0.0147	0.0115	0.0181	0.0054	0.0021
18	rs9956301	60779018	0.82	0.36720095628419	0.86	0.29215087580064	0.337524823770349	0.0717272723099275	0.0025	0.0036	0.026	0.167	0.0073	0.1283	0.2002	0.0151	0.0015	0.0133	0.0075	0.0166	0.0033	0.0088	0.0171	0.1204	0.1522	0.0024	0.0031	0.0128	0.0334	0.0147	0.0115	0.018	0.0053	0.0021
18	rs76572877	60779581	0.82	0.36720095628419	0.86	0.29215087580064	0.397496052946158	0.0626047830630226	0.0025	0.0036	0.026	0.1668	0.0074	0.128	0.2001	0.0151	0.0015	0.0135	0.0075	0.0167	0.0032	0.0088	0.0172	0.12	0.1521	0.0024	0.0031	0.0127	0.0335	0.0148	0.0115	0.0179	0.0053	0.0021
18	rs17070659	60781023	0.82	0.36720095628419	0.86	0.29215087580064	0.52640652688754	0.0692580629845816	0.0028	0.0037	0.0263	0.1658	0.008	0.1268	0.1997	0.0154	0.0014	0.0147	0.0078	0.0173	0.0032	0.0087	0.0179	0.1187	0.1514	0.0026	0.0031	0.0127	0.0342	0.0149	0.0115	0.0176	0.0054	0.0021
18	rs9989529	60781377	0.83	0.326509998324372	0.85	0.32706018639722	0.697305716194478	0.0937586430663705	0.0028	0.0037	0.0265	0.1657	0.008	0.1262	0.1998	0.0154	0.0014	0.0151	0.0078	0.0173	0.0032	0.009	0.018	0.1184	0.1502	0.0027	0.0031	0.0127	0.0345	0.0152	0.0114	0.0175	0.0054	0.002
18	rs17749561	60783211	0.84	0.289034762536342	0.85	0.32706018639722	0.878515537180739	0.131582166510464	0.0028	0.0037	0.0266	0.1649	0.0082	0.1251	0.1992	0.016	0.0015	0.0154	0.0077	0.0175	0.0032	0.0088	0.0183	0.1185	0.15	0.0027	0.0031	0.0127	0.0359	0.0153	0.0112	0.0173	0.0052	0.0022
18	rs72941321	60789010	0.84	0.289034762536342	0.85	0.32706018639722	0.939312399623389	0.194895131615151	0.0028	0.0038	0.0267	0.1639	0.0085	0.1235	0.1982	0.0167	0.0016	0.0157	0.0077	0.0178	0.0032	0.0086	0.0189	0.1186	0.1495	0.0028	0.003	0.0128	0.0378	0.0153	0.011	0.017	0.0051	0.0023
18	rs4987852	60793921	0.85	0.254661707966279	0.85	0.32706018639722	1.08880553941581	0.26512132451297	0.0029	0.0038	0.0268	0.1627	0.009	0.1219	0.1972	0.0174	0.0017	0.0162	0.0076	0.0182	0.0032	0.0086	0.0195	0.1185	0.149	0.0029	0.003	0.0128	0.0394	0.0155	0.0108	0.0168	0.0051	0.0025
18	rs116979655	60804334	0.84	0.289034762536342	0.85	0.32706018639722	1.26757302780492	0.28749965602549	0.0029	0.0039	0.0269	0.1615	0.0095	0.12	0.1958	0.018	0.0019	0.0167	0.0074	0.0186	0.0031	0.0088	0.0202	0.1185	0.1483	0.0029	0.003	0.0129	0.0413	0.0157	0.0108	0.0166	0.0053	0.0026
18	rs2046137	60812130	0.84	0.289034762536342	0.85	0.32706018639722	1.17658648339387	0.295041918170026	0.0029	0.0039	0.027	0.1613	0.0096	0.1198	0.1957	0.0181	0.0019	0.0168	0.0074	0.0187	0.0031	0.0088	0.0203	0.1185	0.1482	0.0029	0.003	0.013	0.0415	0.0158	0.0108	0.0166	0.0053	0.0027
18	rs4987821	60813215	0.84	0.289034762536342	0.85	0.32706018639722	1.14515451774647	0.284920754151738	0.0029	0.0039	0.027	0.1613	0.0096	0.1198	0.1959	0.0181	0.0019	0.0168	0.0074	0.0187	0.0031	0.0088	0.0203	0.1188	0.1482	0.0029	0.003	0.0129	0.0412	0.0157	0.0108	0.0167	0.0053	0.0027
18	rs3943258	60813636	0.84	0.289034762536342	0.85	0.32706018639722	1.13060107885131	0.28025007722572	0.0029	0.0039	0.027	0.1613	0.0096	0.1198	0.196	0.0181	0.0019	0.0168	0.0074	0.0187	0.0031	0.0088	0.0203	0.119	0.1482	0.0029	0.003	0.0129	0.0411	0.0157	0.0108	0.0167	0.0053	0.0027
18	rs2046136	60813981	0.84	0.289034762536342	0.85	0.32706018639722	1.1339391533426	0.277691313097827	0.0029	0.0039	0.027	0.1613	0.0096	0.1198	0.196	0.0181	0.0019	0.0168	0.0074	0.0187	0.0031	0.0088	0.0203	0.119	0.1482	0.0029	0.003	0.0129	0.0411	0.0157	0.0107	0.0167	0.0053	0.0027
18	rs17070735	60814744	0.84	0.289034762536342	0.86	0.29215087580064	1.15814228749918	0.273404264652528	0.0029	0.0039	0.0269	0.1612	0.0096	0.1198	0.196	0.0181	0.0019	0.0168	0.0074	0.0187	0.0031	0.0088	0.0203	0.119	0.1482	0.0029	0.003	0.0129	0.0411	0.0157	0.0107	0.0167	0.0053	0.0026
18	rs73469305	60815263	0.84	0.289034762536342	0.86	0.29215087580064	1.17878545191293	0.278969794203787	0.0029	0.0039	0.0269	0.1611	0.0096	0.1197	0.196	0.0181	0.0019	0.0168	0.0074	0.0187	0.0031	0.0088	0.0203	0.1191	0.1482	0.0029	0.003	0.0129	0.0411	0.0157	0.0107	0.0167	0.0053	0.0026
18	rs17756365	60818812	0.84	0.289034762536342	0.85	0.32706018639722	1.20640746927186	0.287969307323229	0.0029	0.0039	0.0269	0.1602	0.0097	0.1191	0.1957	0.0183	0.0019	0.0168	0.0073	0.0188	0.0031	0.009	0.0206	0.1196	0.1483	0.0029	0.0029	0.0128	0.0411	0.0158	0.0107	0.0168	0.0055	0.0026
18	rs8099140	60819132	0.84	0.289034762536342	0.85	0.32706018639722	1.20344926165898	0.289144455305643	0.0029	0.0039	0.0269	0.1601	0.0097	0.1191	0.1956	0.0183	0.0019	0.0168	0.0073	0.0188	0.0031	0.009	0.0206	0.1196	0.1483	0.0029	0.0029	0.0128	0.0411	0.0158	0.0107	0.0168	0.0055	0.0026
18	rs17678294	60820716	0.84	0.289034762536342	0.85	0.32706018639722	1.19118450517779	0.294687054769864	0.003	0.0039	0.0269	0.1594	0.0097	0.1186	0.1953	0.0184	0.0019	0.0169	0.0073	0.0189	0.0031	0.0092	0.0208	0.1198	0.1483	0.0029	0.0029	0.0129	0.0412	0.0159	0.0107	0.0169	0.0056	0.0027
18	rs58947914	60821744	0.84	0.289034762536342	0.85	0.32706018639722	1.16935956397515	0.302046984679206	0.003	0.0039	0.0269	0.1585	0.0099	0.1178	0.1947	0.0185	0.002	0.0169	0.0071	0.019	0.0031	0.0095	0.021	0.1202	0.1486	0.0029	0.0029	0.013	0.0412	0.0161	0.0107	0.0171	0.0057	0.0028
18	rs899968	60822264	0.84	0.289034762536342	0.85	0.32706018639722	1.21947561398549	0.324813677246017	0.003	0.004	0.027	0.1575	0.01	0.1173	0.1953	0.0185	0.002	0.017	0.0069	0.0191	0.0031	0.0097	0.0211	0.1206	0.1476	0.0029	0.003	0.0132	0.0413	0.0164	0.0107	0.0172	0.0058	0.0028
18	rs4941185	60823554	0.85	0.254661707966279	0.85	0.32706018639722	1.57968473064632	0.379503284695167	0.0032	0.004	0.0264	0.1566	0.0104	0.1153	0.1917	0.0184	0.0021	0.0171	0.0071	0.0207	0.0032	0.0103	0.0215	0.1212	0.1464	0.003	0.003	0.0135	0.0426	0.0178	0.0106	0.0176	0.0063	0.0029
18	rs4940571	60825829	0.86	0.223270892544248	0.85	0.32706018639722	2.00547810035437	0.447646732866489	0.003	0.0038	0.026	0.1542	0.0105	0.1152	0.1903	0.0179	0.0022	0.0179	0.0067	0.0217	0.0029	0.0108	0.0221	0.1233	0.1433	0.003	0.0033	0.0135	0.0435	0.0191	0.0109	0.0176	0.0072	0.003
18	rs17070750	60826467	0.87	0.194736090082605	0.85	0.32706018639722	2.12305778616569	0.448046253849475	0.003	0.0038	0.026	0.1543	0.0105	0.1148	0.1908	0.0177	0.0022	0.0178	0.0069	0.0221	0.0028	0.011	0.022	0.1235	0.1422	0.003	0.0033	0.0133	0.0437	0.0193	0.011	0.0177	0.0074	0.0029
18	rs17070779	60835738	0.87	0.194736090082605	0.85	0.32706018639722	2.12747589121124	0.430162271218528	0.0031	0.0038	0.026	0.1539	0.0106	0.1152	0.1909	0.0176	0.0021	0.0177	0.007	0.0222	0.0027	0.011	0.022	0.1239	0.1422	0.0029	0.0033	0.0131	0.0434	0.0193	0.0109	0.0177	0.0074	0.0029
18	rs77192130	60836015	0.87	0.194736090082605	0.85	0.32706018639722	2.1338251012744	0.428450429452184	0.0031	0.0038	0.0259	0.154	0.0106	0.1151	0.191	0.0176	0.0021	0.0177	0.007	0.0222	0.0027	0.011	0.022	0.1238	0.1422	0.0029	0.0033	0.0131	0.0435	0.0193	0.0109	0.0177	0.0074	0.0029
18	rs111260383	60836231	0.87	0.194736090082605	0.85	0.32706018639722	2.16349848285135	0.421097413640073	0.0032	0.0038	0.0259	0.154	0.0106	0.1151	0.1909	0.0175	0.0022	0.0177	0.007	0.0222	0.0027	0.011	0.022	0.1238	0.1422	0.0029	0.0033	0.0131	0.0434	0.0193	0.0109	0.0177	0.0074	0.0031
18	rs8092884	60838789	0.87	0.194736090082605	0.85	0.32706018639722	2.09954558097222	0.415083266309195	0.0032	0.0038	0.0262	0.1544	0.0105	0.115	0.1908	0.0174	0.0022	0.0175	0.0069	0.0222	0.0027	0.011	0.022	0.1235	0.1423	0.0029	0.0034	0.0131	0.0434	0.0193	0.0109	0.0178	0.0074	0.0031
18	rs8097918	60840866	0.87	0.194736090082605	0.85	0.32706018639722	2.11920856464171	0.421359429142685	0.0032	0.0038	0.0261	0.1544	0.0105	0.115	0.1908	0.0173	0.0022	0.0175	0.0069	0.0222	0.0027	0.011	0.022	0.1235	0.1423	0.0029	0.0034	0.0131	0.0434	0.0193	0.0109	0.0178	0.0074	0.0031
18	rs117823141	60844597	0.87	0.194736090082605	0.84	0.364737902801441	2.13064972105862	0.423194769970787	0.0032	0.0038	0.0261	0.1544	0.0105	0.115	0.1907	0.0173	0.0022	0.0175	0.0069	0.0222	0.0027	0.011	0.022	0.1235	0.1423	0.0029	0.0034	0.013	0.0434	0.0193	0.0109	0.0178	0.0074	0.0031
18	rs4987801	60845099	0.87	0.194736090082605	0.84	0.364737902801441	2.10315723586165	0.442859865769629	0.0032	0.0038	0.0261	0.1539	0.0105	0.1152	0.1903	0.0172	0.0022	0.0176	0.0071	0.0222	0.0027	0.0111	0.0222	0.1239	0.1421	0.0029	0.0033	0.0128	0.0434	0.0193	0.011	0.0179	0.0076	0.0032
18	rs72943036	60845776	0.88	0.168925028033099	0.84	0.364737902801441	1.97145872085022	0.398602255525312	0.0032	0.0036	0.0258	0.1528	0.01	0.1154	0.1896	0.0166	0.0023	0.0181	0.0074	0.0222	0.0026	0.0114	0.0228	0.1247	0.142	0.0032	0.0033	0.0122	0.0431	0.0195	0.0112	0.0182	0.0081	0.0032
18	rs12454712	60845884	0.88	0.168925028033099	0.84	0.364737902801441	1.91603560682579	0.391650463483023	0.0032	0.0035	0.0257	0.1526	0.01	0.1153	0.1895	0.0166	0.0023	0.0182	0.0075	0.0222	0.0026	0.0115	0.0229	0.1249	0.142	0.0032	0.0033	0.0121	0.0431	0.0195	0.0113	0.0183	0.0082	0.0032
18	rs56101626	60848599	0.89	0.145699762692903	0.84	0.364737902801441	1.60399644940919	0.323596878928943	0.0031	0.0034	0.0255	0.1532	0.0095	0.1161	0.1899	0.0155	0.0024	0.0177	0.0076	0.0224	0.0029	0.0116	0.0226	0.1267	0.1413	0.0032	0.0032	0.0114	0.0421	0.0197	0.0116	0.0182	0.009	0.0033
18	rs4940576	60848639	0.89	0.145699762692903	0.83	0.405269641990714	1.60389358884106	0.324813677246017	0.0031	0.0034	0.0255	0.1532	0.0095	0.1161	0.1899	0.0155	0.0024	0.0177	0.0076	0.0224	0.0029	0.0116	0.0226	0.1267	0.1413	0.0032	0.0032	0.0114	0.0421	0.0197	0.0116	0.0182	0.009	0.0033
18	rs78650525	60850820	0.89	0.145699762692903	0.83	0.405269641990714	1.68221921846977	0.313549655750438	0.0031	0.0034	0.0255	0.153	0.0094	0.116	0.19	0.0155	0.0024	0.0176	0.0077	0.0224	0.0029	0.0116	0.0227	0.1268	0.1414	0.0032	0.0034	0.0113	0.042	0.0198	0.0116	0.0182	0.009	0.0033
18	rs11661511	60852258	0.89	0.145699762692903	0.83	0.405269641990714	1.80059695732197	0.300618221720003	0.0031	0.0034	0.0254	0.1528	0.0094	0.116	0.1901	0.0154	0.0024	0.0175	0.0077	0.0225	0.0029	0.0117	0.0227	0.127	0.1415	0.0032	0.0036	0.0113	0.0419	0.0198	0.0115	0.0181	0.009	0.0032
18	rs117997962	60853255	0.89	0.145699762692903	0.83	0.405269641990714	1.80059695732197	0.300499250035185	0.0031	0.0034	0.0254	0.1528	0.0094	0.116	0.1901	0.0154	0.0024	0.0175	0.0077	0.0225	0.0029	0.0117	0.0227	0.127	0.1415	0.0032	0.0036	0.0113	0.0419	0.0198	0.0115	0.0181	0.009	0.0032
18	rs17070818	60856685	0.89	0.145699762692903	0.84	0.364737902801441	1.79802641943592	0.300737207556742	0.0031	0.0034	0.0254	0.1528	0.0094	0.1161	0.1901	0.0154	0.0024	0.0174	0.0077	0.0225	0.0029	0.0117	0.0227	0.1269	0.1415	0.0032	0.0036	0.0113	0.0419	0.0198	0.0115	0.0181	0.009	0.0033
18	rs74882475	60856815	0.89	0.145699762692903	0.88	0.230271256315472	1.79802641943592	0.300618221720003	0.0031	0.0034	0.0254	0.1528	0.0094	0.1161	0.1901	0.0154	0.0024	0.0174	0.0077	0.0225	0.0029	0.0117	0.0227	0.1269	0.1415	0.0032	0.0036	0.0113	0.0419	0.0198	0.0115	0.0181	0.009	0.0033
18	rs11152372	60860930	0.89	0.145699762692903	0.88	0.230271256315472	1.77718798500574	0.287382279670815	0.0032	0.0034	0.0253	0.1529	0.0094	0.1165	0.1902	0.0154	0.0025	0.0172	0.0076	0.0223	0.0029	0.0117	0.0226	0.1266	0.1414	0.0034	0.0036	0.0112	0.0421	0.0196	0.0115	0.0179	0.0091	0.0034
18	rs12454650	60867780	0.89	0.145699762692903	0.88	0.230271256315472	1.72984521799659	0.303835793958286	0.0032	0.0035	0.0254	0.1526	0.0094	0.1164	0.1902	0.0154	0.0025	0.0172	0.0076	0.0224	0.0029	0.0115	0.0226	0.1267	0.1415	0.0034	0.0036	0.0113	0.0421	0.0196	0.0118	0.0179	0.0091	0.0034
18	rs17062654	60876016	0.9	0.124917206299546	0.88	0.230271256315472	1.79609934953638	0.292560589846934	0.0032	0.0035	0.0253	0.1524	0.0093	0.1166	0.1903	0.0153	0.0025	0.0172	0.0076	0.0224	0.0029	0.0115	0.0228	0.1267	0.1413	0.0034	0.0036	0.0112	0.042	0.0198	0.0118	0.0177	0.0091	0.0034
18	rs4987786	60877735	0.9	0.124917206299546	0.88	0.230271256315472	1.80928188563344	0.289732574626647	0.0032	0.0036	0.0253	0.1523	0.0093	0.1166	0.1903	0.0153	0.0025	0.0172	0.0076	0.0224	0.0029	0.0116	0.0228	0.1267	0.1413	0.0033	0.0036	0.0112	0.042	0.0198	0.0118	0.0177	0.009	0.0034
18	rs9955190	60878883	0.9	0.124917206299546	0.88	0.230271256315472	1.83811970307164	0.263291458474518	0.0032	0.0036	0.0249	0.1516	0.0092	0.1173	0.1907	0.0151	0.0025	0.0173	0.0077	0.0225	0.003	0.0116	0.0227	0.1278	0.1409	0.0033	0.0037	0.0111	0.0416	0.0198	0.0119	0.0177	0.009	0.0034
18	rs9965844	60878964	0.9	0.124917206299546	0.88	0.230271256315472	1.79385200499132	0.250706823069228	0.0032	0.0036	0.0249	0.151	0.0092	0.1177	0.1906	0.0149	0.0025	0.0172	0.0078	0.0225	0.003	0.0116	0.0227	0.1286	0.141	0.0033	0.0037	0.011	0.0414	0.0197	0.0118	0.0177	0.0091	0.0034
18	rs118104637	60879606	0.91	0.106429816649543	0.88	0.230271256315472	1.40389980969569	0.212131683724632	0.0034	0.0035	0.0247	0.1485	0.009	0.1209	0.1883	0.0142	0.0024	0.017	0.0081	0.0221	0.0031	0.0116	0.0225	0.1309	0.143	0.0031	0.0034	0.0107	0.0409	0.0189	0.0113	0.018	0.0099	0.0035
18	rs17841945	60881555	0.91	0.106429816649543	0.89	0.20310604818777	1.66311275164004	0.19968033298259	0.0036	0.0035	0.0251	0.1439	0.0087	0.1256	0.1839	0.0131	0.0024	0.0167	0.0087	0.0216	0.0032	0.0117	0.0222	0.1345	0.1456	0.0029	0.0031	0.0101	0.0405	0.0184	0.0104	0.0185	0.0121	0.0038
18	rs8095050	60883552	0.91	0.106429816649543	0.89	0.20310604818777	1.74645987542055	0.220066526812829	0.0036	0.0035	0.0251	0.1438	0.0087	0.1256	0.1839	0.0131	0.0024	0.0167	0.0087	0.0216	0.0032	0.0117	0.0222	0.1346	0.1454	0.0029	0.0031	0.0101	0.0406	0.0184	0.0104	0.0185	0.0121	0.0038
18	rs74907094	60886937	0.91	0.106429816649543	0.89	0.20310604818777	1.85184004115328	0.230939624699102	0.0036	0.0035	0.0252	0.1434	0.0086	0.1257	0.1837	0.0131	0.0024	0.0167	0.0087	0.0218	0.0032	0.0117	0.0222	0.1348	0.1455	0.0029	0.0031	0.0101	0.0407	0.0185	0.0104	0.0186	0.012	0.0038
18	rs7230177	60888040	0.91	0.106429816649543	0.89	0.20310604818777	1.90139028015905	0.250032123118875	0.0036	0.0035	0.0252	0.1433	0.0086	0.1257	0.1837	0.0131	0.0024	0.0167	0.0087	0.0219	0.0032	0.0117	0.0222	0.1348	0.1454	0.0029	0.0031	0.0101	0.0407	0.0185	0.0104	0.0186	0.012	0.0038
18	Affx-15180459	60891454	0.91	0.106429816649543	0.89	0.20310604818777	1.87732004518309	0.245437141713546	0.0036	0.0036	0.0252	0.1432	0.0086	0.1257	0.1838	0.0131	0.0024	0.0164	0.0087	0.0219	0.0032	0.0119	0.0222	0.1348	0.1453	0.0029	0.0031	0.0101	0.0408	0.0185	0.0104	0.0187	0.012	0.0038
18	rs79727574	60893061	0.91	0.106429816649543	0.89	0.20310604818777	1.87797215489265	0.248347895469178	0.0036	0.0036	0.0252	0.1432	0.0086	0.1257	0.1838	0.0131	0.0024	0.0164	0.0087	0.0219	0.0032	0.0119	0.0222	0.1348	0.1453	0.0029	0.0031	0.0101	0.0408	0.0185	0.0104	0.0187	0.012	0.0038
18	rs1807999	60902172	0.91	0.106429816649543	0.89	0.20310604818777	1.91155052523645	0.271902898866162	0.0036	0.0036	0.0252	0.1431	0.0086	0.1259	0.1837	0.013	0.0025	0.0165	0.0088	0.022	0.0032	0.0119	0.0222	0.1348	0.1452	0.0029	0.0031	0.0101	0.0407	0.0186	0.0104	0.0187	0.012	0.0038
18	rs17070848	60905500	0.91	0.106429816649543	0.9	0.178319663885856	1.96659899692684	0.266955133940926	0.0037	0.0036	0.0252	0.143	0.0086	0.1259	0.1837	0.0129	0.0025	0.0165	0.0088	0.022	0.0031	0.0119	0.0222	0.1347	0.1453	0.003	0.0031	0.0102	0.0406	0.0186	0.0103	0.0188	0.012	0.0038
18	rs4987764	60908132	0.91	0.106429816649543	0.9	0.178319663885856	1.96251553377444	0.258847792122691	0.0037	0.0036	0.0253	0.1429	0.0086	0.1258	0.1836	0.0129	0.0025	0.0166	0.0088	0.022	0.0031	0.0119	0.0222	0.1347	0.1452	0.003	0.0031	0.0102	0.0405	0.0187	0.0103	0.0189	0.0121	0.0038
18	rs76689098	60911957	0.91	0.106429816649543	0.9	0.178319663885856	1.91472253104378	0.267758661016164	0.0037	0.0035	0.0254	0.1428	0.0085	0.1259	0.1835	0.0128	0.0027	0.0165	0.0088	0.0221	0.0031	0.012	0.0223	0.1348	0.1448	0.003	0.0031	0.0103	0.0405	0.0188	0.0103	0.019	0.0121	0.0038
18	rs17758403	60915643	0.91	0.106429816649543	0.89	0.20310604818777	1.92863470584427	0.267184636499526	0.0037	0.0035	0.0254	0.1427	0.0084	0.1259	0.1835	0.0127	0.0028	0.0165	0.0088	0.0221	0.0031	0.012	0.0223	0.1348	0.1446	0.0029	0.0031	0.0104	0.0406	0.0189	0.0102	0.019	0.0121	0.0037
18	rs12970840	60915873	0.91	0.106429816649543	0.89	0.20310604818777	1.94126171447815	0.270519294909564	0.0038	0.0035	0.0254	0.1427	0.0084	0.1259	0.1835	0.0127	0.0028	0.0165	0.0088	0.0221	0.0031	0.012	0.0223	0.1348	0.1446	0.0029	0.0031	0.0104	0.0406	0.0189	0.0102	0.019	0.0121	0.0037
18	rs2156192	60917775	0.91	0.106429816649543	0.89	0.20310604818777	1.93148707026074	0.262035722368887	0.0038	0.0035	0.0255	0.1426	0.0084	0.1259	0.1835	0.0127	0.0029	0.0164	0.0088	0.0222	0.0031	0.012	0.0223	0.1348	0.1446	0.0029	0.0031	0.0104	0.0405	0.0189	0.0102	0.019	0.0121	0.0037
18	rs17758695	60920854	0.91	0.106429816649543	0.89	0.20310604818777	1.8376881355118	0.226134444403144	0.0038	0.0035	0.0254	0.1426	0.0084	0.1259	0.1836	0.0127	0.0028	0.0164	0.0088	0.0221	0.0031	0.012	0.0223	0.1348	0.1445	0.0029	0.0031	0.0104	0.0405	0.0189	0.0102	0.019	0.0121	0.0037
18	rs3744949	60922274	0.91	0.106429816649543	0.89	0.20310604818777	1.82163708650216	0.231378080331614	0.0038	0.0035	0.0254	0.1426	0.0084	0.1259	0.1837	0.0126	0.0028	0.0164	0.0088	0.0221	0.0031	0.012	0.0223	0.1348	0.1444	0.0029	0.0031	0.0104	0.0405	0.019	0.0102	0.0191	0.0121	0.0037
18	rs11661497	60923434	0.92	0.0900864543555373	0.89	0.20310604818777	1.77494887261665	0.199053962880584	0.0039	0.0035	0.0254	0.1414	0.0081	0.1264	0.185	0.0123	0.003	0.0163	0.009	0.0217	0.0033	0.0121	0.0221	0.1345	0.1435	0.0028	0.0032	0.0104	0.0409	0.0188	0.0102	0.0194	0.0124	0.0036
18	rs34971240	60923936	0.91	0.106429816649543	0.89	0.20310604818777	1.8197013161752	0.182294833329687	0.0041	0.0036	0.0251	0.1395	0.0078	0.1268	0.1863	0.0119	0.0032	0.016	0.0091	0.0213	0.0035	0.0121	0.0222	0.134	0.1438	0.0031	0.0034	0.0104	0.0411	0.0186	0.0102	0.0197	0.0127	0.0036
18	rs116873719	60924514	0.91	0.106429816649543	0.89	0.20310604818777	1.91822474453705	0.181283119146183	0.0043	0.0035	0.0252	0.1372	0.0074	0.1274	0.1875	0.0112	0.0031	0.0155	0.0093	0.0212	0.0036	0.0119	0.0224	0.1336	0.1447	0.0033	0.0036	0.0104	0.041	0.0184	0.01	0.0206	0.013	0.0034
18	rs8088662	60928341	0.91	0.106429816649543	0.89	0.20310604818777	1.99016187487834	0.165853107349619	0.0044	0.0035	0.0252	0.1362	0.0073	0.1277	0.188	0.011	0.0032	0.0152	0.0094	0.0212	0.0036	0.0119	0.0226	0.1334	0.145	0.0034	0.0037	0.0105	0.041	0.0183	0.01	0.021	0.013	0.0034
18	rs72945034	60931418	0.91	0.106429816649543	0.89	0.20310604818777	1.98728061272452	0.164287752496347	0.0044	0.0035	0.0253	0.1361	0.0073	0.1277	0.188	0.011	0.0032	0.0152	0.0094	0.0212	0.0037	0.0119	0.0226	0.1334	0.1451	0.0034	0.0037	0.0105	0.041	0.0183	0.01	0.021	0.0131	0.0034
18	rs8094315	60936047	0.91	0.106429816649543	0.89	0.20310604818777	1.99348814535188	0.163994830110435	0.0044	0.0035	0.0253	0.1359	0.0073	0.1277	0.1879	0.011	0.0032	0.0152	0.0094	0.0212	0.0037	0.0119	0.0226	0.1334	0.1449	0.0035	0.0037	0.0105	0.0411	0.0184	0.0101	0.0211	0.0131	0.0034
18	rs77745092	60937332	0.91	0.106429816649543	0.89	0.20310604818777	2.00692295611373	0.165559206008324	0.0044	0.0038	0.0253	0.1358	0.0073	0.1278	0.1879	0.011	0.0032	0.0152	0.0095	0.0212	0.0037	0.0119	0.0226	0.1332	0.1448	0.0035	0.0038	0.0105	0.041	0.0184	0.0101	0.0211	0.0131	0.0034
18	rs4987739	60939734	0.91	0.106429816649543	0.89	0.20310604818777	2.03779185672171	0.164874148879263	0.0044	0.0038	0.0252	0.1357	0.0073	0.1279	0.188	0.0109	0.0032	0.0152	0.0095	0.0211	0.0037	0.0119	0.0226	0.133	0.1448	0.0035	0.0038	0.0105	0.041	0.0184	0.01	0.021	0.0131	0.0034
18	rs7242402	60941958	0.91	0.106429816649543	0.89	0.20310604818777	2.0285258628041	0.168210892011601	0.0044	0.0038	0.0253	0.1356	0.0073	0.128	0.1882	0.0109	0.0032	0.0152	0.0095	0.0211	0.0037	0.0119	0.0225	0.133	0.1447	0.0035	0.0038	0.0105	0.041	0.0184	0.01	0.021	0.0131	0.0034
18	rs3810031	60943095	0.91	0.106429816649543	0.89	0.20310604818777	1.9173489877709	0.164287752496347	0.0045	0.0038	0.0255	0.1353	0.0073	0.1284	0.1887	0.0109	0.0032	0.0152	0.0095	0.021	0.0037	0.0119	0.0223	0.1326	0.1446	0.0035	0.0039	0.0105	0.0409	0.0184	0.01	0.0211	0.0128	0.0035
18	rs10164240	60944538	0.9	0.124917206299546	0.89	0.20310604818777	1.69657332590973	0.171372673444285	0.0046	0.0038	0.0257	0.1339	0.008	0.1286	0.1893	0.0104	0.0033	0.0152	0.0096	0.021	0.0039	0.0117	0.0225	0.1317	0.1444	0.0037	0.0041	0.0107	0.0407	0.0182	0.0102	0.0212	0.0127	0.0037
18	rs56861289	60946126	0.9	0.124917206299546	0.89	0.20310604818777	1.70686754581086	0.207882820614509	0.005	0.0039	0.026	0.1323	0.008	0.1293	0.1895	0.0098	0.0036	0.0154	0.0095	0.0207	0.0045	0.0115	0.0228	0.1302	0.1443	0.0041	0.0045	0.0109	0.0405	0.0179	0.0106	0.0213	0.0125	0.0043
18	rs7236090	60947111	0.89	0.145699762692903	0.89	0.20310604818777	1.63454659679591	0.22809623702766	0.0051	0.004	0.0261	0.1315	0.008	0.1292	0.1893	0.0099	0.0038	0.0152	0.0096	0.0206	0.0047	0.0114	0.0232	0.1294	0.144	0.0043	0.0047	0.0113	0.0406	0.0178	0.0107	0.0213	0.0127	0.0045
18	rs1944420	60952416	0.89	0.145699762692903	0.89	0.20310604818777	1.61480993343208	0.284569635300239	0.0053	0.0041	0.0257	0.1304	0.0079	0.1296	0.189	0.0099	0.004	0.0149	0.0096	0.0203	0.0048	0.0111	0.0233	0.1288	0.1444	0.0046	0.005	0.012	0.0408	0.0175	0.0108	0.0216	0.0125	0.0049
18	rs4987730	60952478	0.89	0.145699762692903	0.89	0.20310604818777	1.59320900019222	0.291263381897018	0.0053	0.0041	0.0257	0.1304	0.0078	0.1296	0.189	0.0099	0.0041	0.0149	0.0096	0.0202	0.0048	0.011	0.0233	0.1288	0.1444	0.0047	0.005	0.012	0.0408	0.0175	0.0108	0.0216	0.0125	0.0049
18	rs73963750	60954293	0.89	0.145699762692903	0.88	0.230271256315472	1.62947511481089	0.306584769247575	0.0054	0.0041	0.0256	0.1303	0.0078	0.1296	0.189	0.0099	0.0041	0.0149	0.0096	0.0202	0.0049	0.0109	0.0233	0.1287	0.1444	0.0048	0.005	0.012	0.0407	0.0174	0.0108	0.0216	0.0125	0.0049
18	rs1344229	60956767	0.88	0.168925028033099	0.88	0.230271256315472	1.32097370526574	0.508593047075076	0.0061	0.0045	0.0249	0.1291	0.0075	0.1304	0.1889	0.0101	0.0049	0.0139	0.0094	0.0198	0.0054	0.0098	0.0237	0.1277	0.1449	0.0055	0.0056	0.0137	0.0394	0.0165	0.011	0.0222	0.0123	0.0056
18	rs4987719	60960310	0.84	0.289034762536342	0.88	0.230271256315472	1.53338642886051	1.09404613819163	0.0068	0.0049	0.0245	0.1281	0.0073	0.1347	0.1912	0.0098	0.0062	0.0117	0.0086	0.0197	0.0057	0.0076	0.0241	0.1244	0.1449	0.0065	0.0063	0.0151	0.038	0.0157	0.0114	0.0234	0.0106	0.0061
18	rs2850763	60962710	0.84	0.289034762536342	0.88	0.230271256315472	1.5334876363792	1.09372062437531	0.0068	0.0049	0.0245	0.1281	0.0073	0.1348	0.1912	0.0098	0.0062	0.0117	0.0086	0.0197	0.0057	0.0076	0.0241	0.1243	0.1449	0.0065	0.0063	0.0152	0.038	0.0156	0.0114	0.0235	0.0106	0.0061
18	rs113885940	60962957	0.84	0.289034762536342	0.89	0.20310604818777	1.53237448697606	1.09599959737018	0.0068	0.0049	0.0245	0.1281	0.0073	0.1348	0.1912	0.0098	0.0062	0.0117	0.0086	0.0197	0.0057	0.0076	0.0241	0.1243	0.145	0.0065	0.0063	0.0152	0.038	0.0156	0.0114	0.0235	0.0106	0.0061
18	rs75974266	60963068	0.84	0.289034762536342	0.89	0.20310604818777	1.53277923464312	1.09697656859212	0.0068	0.0049	0.0245	0.1281	0.0073	0.1348	0.1912	0.0098	0.0062	0.0117	0.0086	0.0197	0.0057	0.0076	0.0241	0.1243	0.145	0.0065	0.0063	0.0152	0.038	0.0156	0.0114	0.0234	0.0106	0.0061
18	rs72945066	60967183	0.84	0.289034762536342	0.89	0.20310604818777	1.51732532018787	1.13471081906352	0.0068	0.0048	0.0247	0.1284	0.0073	0.1349	0.1913	0.0099	0.0062	0.0116	0.0085	0.0196	0.0057	0.0074	0.024	0.1242	0.1452	0.0065	0.0064	0.0151	0.0379	0.0156	0.0114	0.0234	0.0104	0.0061
18	rs74957309	60971971	0.83	0.326509998324372	0.89	0.20310604818777	1.49821366150191	1.19546090575066	0.0069	0.0048	0.0249	0.1289	0.0074	0.1351	0.1912	0.01	0.0063	0.0114	0.0084	0.0196	0.0057	0.0071	0.0239	0.124	0.1455	0.0065	0.0064	0.0151	0.0378	0.0154	0.0114	0.0234	0.0101	0.0062
18	rs8099362	60975741	0.83	0.326509998324372	0.89	0.20310604818777	1.61367587440785	1.32683877806804	0.0069	0.0047	0.0251	0.1296	0.0074	0.1353	0.1911	0.0102	0.0064	0.0111	0.0083	0.0195	0.0057	0.0065	0.0239	0.1239	0.1459	0.0066	0.0064	0.0151	0.0378	0.0153	0.0114	0.0234	0.0099	0.0062
18	rs2849382	60976193	0.83	0.326509998324372	0.89	0.20310604818777	1.62110396841352	1.366514075133	0.0069	0.0047	0.0251	0.1297	0.0074	0.1355	0.1912	0.0102	0.0064	0.0111	0.0083	0.0195	0.0057	0.0064	0.0238	0.1237	0.1461	0.0066	0.0064	0.0151	0.0378	0.0153	0.0114	0.0234	0.0099	0.0062
18	rs78246962	60978979	0.83	0.326509998324372	0.89	0.20310604818777	1.64813255630193	1.42834647247748	0.007	0.0047	0.0255	0.1301	0.0071	0.1358	0.1911	0.0102	0.0063	0.0111	0.008	0.0192	0.0056	0.006	0.0239	0.1239	0.1475	0.0066	0.0065	0.0149	0.0374	0.0155	0.0112	0.0233	0.0092	0.0063
18	rs1462129	60980871	0.83	0.326509998324372	0.89	0.20310604818777	1.7046597985497	1.52087777932451	0.007	0.0047	0.0257	0.1302	0.007	0.1359	0.1911	0.0102	0.0063	0.0111	0.0079	0.0191	0.0056	0.0059	0.0239	0.124	0.1478	0.0066	0.0065	0.0148	0.0373	0.0155	0.0112	0.0233	0.009	0.0063
18	rs78495745	60983473	0.83	0.326509998324372	0.9	0.178319663885856	1.69520941263331	1.52587301040585	0.007	0.0047	0.0257	0.1302	0.007	0.1359	0.191	0.0102	0.0063	0.0111	0.0079	0.0191	0.0056	0.0059	0.0239	0.124	0.148	0.0066	0.0065	0.0148	0.0373	0.0155	0.0112	0.0233	0.009	0.0063
18	rs1801018	60985879	0.83	0.326509998324372	0.91	0.155803491158275	1.6920633949502	1.54484375605193	0.007	0.0047	0.0257	0.1302	0.007	0.1359	0.1909	0.0102	0.0063	0.0111	0.0079	0.0191	0.0055	0.006	0.0239	0.124	0.1482	0.0066	0.0065	0.0148	0.0372	0.0155	0.0112	0.0233	0.009	0.0063
18	rs7243985	60989924	0.83	0.326509998324372	0.91	0.155803491158275	1.68253308127451	1.55537966199804	0.007	0.0047	0.0257	0.1302	0.007	0.136	0.1909	0.0103	0.0063	0.0111	0.0079	0.0191	0.0055	0.006	0.0239	0.124	0.1482	0.0066	0.0065	0.0148	0.0371	0.0155	0.0113	0.0233	0.009	0.0063
18	rs61758854	61002652	0.83	0.326509998324372	0.91	0.155803491158275	1.50967006035082	1.51588513279413	0.007	0.0047	0.0258	0.1308	0.007	0.1357	0.1909	0.0102	0.0063	0.0109	0.0079	0.0191	0.0054	0.006	0.0239	0.124	0.1483	0.0066	0.0063	0.0148	0.0369	0.0155	0.0113	0.0234	0.0091	0.0063
18	rs12953721	61012361	0.83	0.326509998324372	0.91	0.155803491158275	1.43192639108439	1.51123913899291	0.007	0.0046	0.0259	0.1312	0.007	0.1356	0.191	0.0102	0.0063	0.0108	0.0079	0.0191	0.0054	0.006	0.024	0.1239	0.1484	0.0065	0.0062	0.0147	0.0368	0.0155	0.0113	0.0234	0.0091	0.0063
18	rs2849371	61014368	0.83	0.326509998324372	0.91	0.155803491158275	1.42709316609394	1.52638990555582	0.007	0.0046	0.0259	0.1313	0.007	0.1356	0.191	0.0102	0.0063	0.0108	0.0079	0.0191	0.0054	0.006	0.024	0.1239	0.1484	0.0065	0.0062	0.0147	0.0368	0.0155	0.0113	0.0234	0.0091	0.0063
18	rs72946535	61022556	0.83	0.326509998324372	0.91	0.155803491158275	1.33498308729815	1.46764404514962	0.0071	0.0046	0.0261	0.1319	0.007	0.1355	0.1912	0.0101	0.0062	0.0107	0.0079	0.0189	0.0053	0.0059	0.0239	0.1241	0.1485	0.0065	0.0061	0.0146	0.0365	0.0153	0.0112	0.0236	0.0091	0.0063
18	rs76336282	61024042	0.83	0.326509998324372	0.91	0.155803491158275	1.2976860184325	1.44114192467014	0.0071	0.0046	0.0262	0.1321	0.007	0.1355	0.1912	0.01	0.0062	0.0107	0.0079	0.0188	0.0053	0.0059	0.0239	0.1241	0.1485	0.0065	0.006	0.0145	0.0363	0.0153	0.0113	0.0237	0.009	0.0063
18	rs374617	61027622	0.83	0.326509998324372	0.91	0.155803491158275	1.31475466282091	1.44028831901354	0.0071	0.0045	0.0264	0.1328	0.0071	0.1354	0.1914	0.0099	0.0061	0.0106	0.008	0.0186	0.0052	0.0058	0.0238	0.1242	0.1486	0.0064	0.006	0.0144	0.0361	0.0152	0.0112	0.0239	0.009	0.0063
18	rs36013534	61033426	0.83	0.326509998324372	0.91	0.155803491158275	1.25468334670596	1.44934069817727	0.0072	0.0046	0.0266	0.1322	0.0072	0.1349	0.1928	0.0096	0.0063	0.0106	0.0079	0.0186	0.0054	0.0057	0.0238	0.1242	0.149	0.0063	0.0059	0.0138	0.0355	0.0155	0.0111	0.0243	0.0087	0.0064
18	rs117461537	61035240	0.83	0.326509998324372	0.92	0.135444945858012	1.31485025612521	1.44319091232626	0.0072	0.0046	0.0266	0.1323	0.0072	0.1348	0.1929	0.0096	0.0063	0.0106	0.0079	0.0186	0.0054	0.0055	0.0237	0.1243	0.1492	0.0063	0.0059	0.0137	0.0354	0.0155	0.0111	0.0244	0.0086	0.0064
18	rs12457911	61036146	0.83	0.326509998324372	0.92	0.135444945858012	1.3685024361387	1.52570071814425	0.0072	0.0046	0.0267	0.1323	0.0072	0.1347	0.193	0.0096	0.0064	0.0106	0.0079	0.0186	0.0054	0.0054	0.0237	0.1244	0.1493	0.0063	0.0059	0.0137	0.0354	0.0156	0.011	0.0244	0.0086	0.0064
18	rs390827	61043973	0.83	0.326509998324372	0.92	0.135444945858012	1.38552512525322	1.47072673504296	0.0072	0.0045	0.0271	0.1324	0.0072	0.135	0.1928	0.0095	0.0065	0.0104	0.0079	0.0186	0.0055	0.0052	0.0234	0.1241	0.1496	0.0062	0.0058	0.0134	0.0354	0.0155	0.011	0.0248	0.0085	0.0064
18	rs117743717	61044454	0.83	0.326509998324372	0.92	0.135444945858012	1.38006929867258	1.46011295985819	0.0072	0.0045	0.0272	0.1324	0.0072	0.135	0.1927	0.0095	0.0065	0.0104	0.0079	0.0186	0.0055	0.0052	0.0234	0.1241	0.1496	0.0062	0.0058	0.0134	0.0354	0.0155	0.011	0.0248	0.0085	0.0064
18	rs117260106	61052331	0.83	0.326509998324372	0.92	0.135444945858012	1.4231521659112	1.38566095576213	0.0073	0.0041	0.0273	0.1326	0.0075	0.1358	0.1921	0.0103	0.0067	0.0101	0.0079	0.0191	0.0058	0.0049	0.0228	0.1233	0.1503	0.006	0.0055	0.0129	0.0353	0.0155	0.0104	0.0252	0.0086	0.0065
18	rs8092640	61053877	0.82	0.36720095628419	0.92	0.135444945858012	1.56324543393302	1.47329643502667	0.0073	0.004	0.0274	0.1327	0.0076	0.136	0.1918	0.0106	0.0067	0.01	0.008	0.0193	0.0059	0.0048	0.0226	0.1231	0.1505	0.006	0.0054	0.0128	0.0353	0.0155	0.0102	0.0254	0.0087	0.0065
18	rs58078059	61053929	0.82	0.36720095628419	0.92	0.135444945858012	1.52327793037811	1.47055544728224	0.0073	0.004	0.0274	0.1326	0.0076	0.1362	0.1915	0.0106	0.0067	0.0099	0.008	0.0193	0.0059	0.0049	0.0226	0.1231	0.1506	0.006	0.0054	0.0128	0.0353	0.0155	0.0102	0.0254	0.0087	0.0065
18	rs8094406	61054048	0.82	0.36720095628419	0.92	0.135444945858012	1.51530941124474	1.48684200496486	0.0073	0.004	0.0273	0.1325	0.0076	0.1364	0.1911	0.0107	0.0067	0.0099	0.008	0.0194	0.0058	0.0048	0.0226	0.1234	0.1507	0.006	0.0054	0.0128	0.0352	0.0155	0.0102	0.0256	0.0088	0.0064
18	rs2077277	61061515	0.83	0.326509998324372	0.92	0.135444945858012	1.12492628771201	0.999622862182907	0.0067	0.0038	0.0273	0.1334	0.0077	0.1381	0.1918	0.0113	0.0061	0.0098	0.0081	0.0195	0.0053	0.0047	0.022	0.1235	0.1515	0.0054	0.005	0.0126	0.0349	0.0155	0.01	0.0255	0.0086	0.0059
18	rs62099960	61062455	0.83	0.326509998324372	0.92	0.135444945858012	1.12303720258044	0.997703115641343	0.0067	0.0038	0.0273	0.1334	0.0077	0.1381	0.1918	0.0113	0.0061	0.0098	0.0082	0.0195	0.0053	0.0047	0.022	0.1235	0.1515	0.0054	0.005	0.0126	0.0349	0.0155	0.01	0.0255	0.0086	0.0059
18	rs7230063	61069793	0.83	0.326509998324372	0.92	0.135444945858012	0.977942782041507	0.778897583647716	0.0064	0.0036	0.0272	0.134	0.0079	0.1391	0.1923	0.0116	0.0057	0.0097	0.0084	0.0197	0.0049	0.0047	0.0216	0.1234	0.1519	0.005	0.0048	0.0124	0.0347	0.0155	0.0099	0.0254	0.0086	0.0055
18	rs56306578	61084394	0.83	0.326509998324372	0.92	0.135444945858012	0.948951644569729	0.74770748862046	0.0063	0.0036	0.0272	0.1342	0.008	0.1394	0.1926	0.0116	0.0056	0.0096	0.0084	0.0197	0.0048	0.0047	0.0215	0.1234	0.152	0.0049	0.0047	0.0124	0.0346	0.0155	0.0099	0.0254	0.0085	0.0054
18	rs17689135	61085126	0.83	0.326509998324372	0.92	0.135444945858012	0.951388843687698	0.742435899561548	0.0063	0.0036	0.0272	0.1342	0.008	0.1394	0.1926	0.0116	0.0056	0.0096	0.0084	0.0197	0.0048	0.0047	0.0215	0.1234	0.152	0.0049	0.0047	0.0124	0.0346	0.0155	0.0099	0.0254	0.0085	0.0054
18	rs1472948	61088581	0.82	0.36720095628419	0.92	0.135444945858012	0.937723758834211	0.740630380352382	0.0062	0.0036	0.0272	0.1341	0.008	0.1394	0.1929	0.0117	0.0056	0.0096	0.0084	0.0198	0.0047	0.0047	0.0215	0.1233	0.1522	0.0049	0.0046	0.0124	0.0345	0.0156	0.01	0.0255	0.0085	0.0053
18	rs118023911	61096919	0.82	0.36720095628419	0.92	0.135444945858012	0.894517496260813	0.709937086029865	0.0062	0.0036	0.0274	0.1344	0.008	0.1396	0.193	0.0118	0.0056	0.0096	0.0085	0.0197	0.0047	0.0048	0.0216	0.1231	0.1522	0.0048	0.0045	0.0123	0.0343	0.0156	0.0099	0.0254	0.0084	0.0053
18	rs9953438	61102027	0.83	0.326509998324372	0.92	0.135444945858012	0.884379668009423	0.744242381624919	0.0062	0.0036	0.0274	0.1345	0.008	0.1397	0.193	0.0119	0.0056	0.0095	0.0085	0.0197	0.0046	0.0048	0.0216	0.123	0.1521	0.0048	0.0045	0.0123	0.0342	0.0156	0.01	0.0254	0.0083	0.0053
18	rs117193439	61103404	0.83	0.326509998324372	0.92	0.135444945858012	0.885848269826671	0.756914526442302	0.0062	0.0036	0.0275	0.1345	0.008	0.1397	0.193	0.0119	0.0056	0.0095	0.0085	0.0197	0.0046	0.0048	0.0216	0.123	0.1521	0.0047	0.0045	0.0123	0.0342	0.0156	0.01	0.0254	0.0083	0.0053
18	rs72946593	61105607	0.83	0.326509998324372	0.92	0.135444945858012	0.886991225228477	0.760997585650777	0.0062	0.0036	0.0275	0.1345	0.008	0.1397	0.193	0.0119	0.0056	0.0095	0.0085	0.0197	0.0046	0.0048	0.0216	0.123	0.1521	0.0047	0.0045	0.0123	0.0342	0.0156	0.01	0.0254	0.0083	0.0053
18	rs11662606	61109568	0.83	0.326509998324372	0.92	0.135444945858012	0.887317897897076	0.761602888625792	0.0062	0.0036	0.0275	0.1345	0.008	0.1397	0.193	0.012	0.0056	0.0095	0.0085	0.0197	0.0046	0.0048	0.0216	0.123	0.1521	0.0047	0.0045	0.0123	0.0342	0.0156	0.01	0.0254	0.0083	0.0053
18	rs12960988	61111090	0.82	0.36720095628419	0.92	0.135444945858012	0.903551340889813	0.782853666006665	0.0062	0.0036	0.0275	0.1346	0.008	0.1397	0.193	0.012	0.0056	0.0095	0.0085	0.0196	0.0046	0.0048	0.0216	0.123	0.1521	0.0047	0.0045	0.0123	0.0342	0.0156	0.01	0.0254	0.0084	0.0053
18	rs7237851	61111855	0.83	0.326509998324372	0.93	0.117127898734063	0.899768917539602	0.772516109531515	0.0062	0.0036	0.0275	0.1346	0.008	0.1396	0.193	0.012	0.0056	0.0095	0.0086	0.0196	0.0046	0.0048	0.0216	0.123	0.1522	0.0047	0.0045	0.0123	0.0342	0.0156	0.01	0.0254	0.0084	0.0053
18	rs9965098	61124919	0.83	0.326509998324372	0.93	0.117127898734063	0.734445454165448	0.620679683143514	0.0059	0.0035	0.0274	0.1349	0.0081	0.1398	0.1928	0.0121	0.0054	0.0095	0.0086	0.0195	0.0045	0.005	0.0216	0.1226	0.1527	0.0046	0.0043	0.0122	0.0341	0.0155	0.0103	0.0255	0.0087	0.0051
18	rs67447401	61129711	0.84	0.289034762536342	0.93	0.117127898734063	0.168923572763161	0.149398206452259	0.005	0.0033	0.0258	0.1415	0.0088	0.1456	0.1911	0.0124	0.0044	0.0085	0.009	0.0179	0.0046	0.0064	0.0195	0.1215	0.1534	0.004	0.0036	0.0119	0.0312	0.0145	0.011	0.0258	0.0093	0.0038
18	rs10163809	61129765	0.84	0.289034762536342	0.93	0.117127898734063	0.166073443151755	0.152335667449292	0.005	0.0033	0.0258	0.1415	0.0088	0.1458	0.1908	0.0127	0.0044	0.0085	0.009	0.0179	0.0046	0.0065	0.0195	0.1214	0.1535	0.004	0.0036	0.0119	0.0311	0.0145	0.011	0.0258	0.0093	0.0038
18	rs9958966	61130519	0.85	0.254661707966279	0.93	0.117127898734063	0.146425840381291	0.096306275913502	0.0047	0.0033	0.0257	0.1422	0.0089	0.1464	0.1908	0.0127	0.0043	0.0082	0.009	0.0178	0.0045	0.0066	0.0194	0.1213	0.154	0.0039	0.0034	0.0119	0.0307	0.0145	0.0111	0.0257	0.0094	0.0037
18	rs57043216	61132334	0.84	0.289034762536342	0.93	0.117127898734063	0.19080344020638	0.02738384419659	0.0034	0.0031	0.0254	0.1453	0.0092	0.1489	0.1902	0.0124	0.004	0.0071	0.0092	0.0175	0.0041	0.0074	0.0188	0.1207	0.1563	0.0036	0.0026	0.012	0.0288	0.0143	0.0118	0.0255	0.0099	0.0029
18	rs8083105	61137936	0.84	0.289034762536342	0.93	0.117127898734063	0.189667238018698	0.0326045839394809	0.0034	0.0031	0.0255	0.1455	0.0092	0.1491	0.1902	0.0124	0.0039	0.0071	0.0092	0.0175	0.0041	0.0074	0.0188	0.1206	0.1562	0.0034	0.0025	0.012	0.0289	0.0143	0.0118	0.0255	0.0099	0.0029
18	rs8097774	61142199	0.84	0.289034762536342	0.93	0.117127898734063	0.181122236654324	0.0334138463367034	0.0034	0.0031	0.0255	0.1456	0.0092	0.1492	0.1901	0.0123	0.0039	0.0071	0.0091	0.0175	0.0041	0.0074	0.0188	0.1206	0.1561	0.0033	0.0025	0.012	0.0289	0.0143	0.0118	0.0255	0.0099	0.0029
18	rs77096553	61152885	0.84	0.289034762536342	0.93	0.117127898734063	0.300276355216664	0.0358961595989306	0.0032	0.0031	0.0254	0.1464	0.0091	0.151	0.1899	0.0123	0.0038	0.0069	0.009	0.0177	0.0042	0.0074	0.0186	0.1202	0.1561	0.0033	0.0025	0.0115	0.0287	0.0135	0.0117	0.0259	0.01	0.0029
18	rs17062672	61153004	0.84	0.289034762536342	0.93	0.117127898734063	0.292102427457863	0.0357911070977267	0.0032	0.0031	0.0254	0.1462	0.0091	0.151	0.1899	0.0124	0.0038	0.0069	0.009	0.0177	0.0042	0.0075	0.0186	0.12	0.1561	0.0033	0.0025	0.0115	0.0288	0.0135	0.0117	0.0259	0.0101	0.0029
18	rs11659461	61155578	0.84	0.289034762536342	0.93	0.117127898734063	0.297797027047274	0.0408789553683256	0.0032	0.0031	0.0255	0.1462	0.0091	0.151	0.19	0.0124	0.0038	0.0069	0.009	0.0178	0.0042	0.0075	0.0186	0.12	0.1561	0.0033	0.0025	0.0115	0.0288	0.0135	0.0117	0.0259	0.0101	0.0029
18	rs2289519	61160287	0.84	0.289034762536342	0.93	0.117127898734063	0.228705826909253	0.036054001570451	0.0032	0.0035	0.0255	0.1461	0.0087	0.1518	0.1905	0.0122	0.0037	0.0071	0.009	0.0176	0.0041	0.0075	0.0184	0.1199	0.1561	0.0029	0.0025	0.0118	0.0288	0.0134	0.0117	0.0258	0.0099	0.0028
18	rs2289520	61160320	0.84	0.289034762536342	0.93	0.117127898734063	0.229126250901285	0.0371143329247355	0.0032	0.0035	0.0255	0.1461	0.0087	0.1518	0.1905	0.0122	0.0037	0.0071	0.009	0.0176	0.0041	0.0075	0.0184	0.1199	0.1561	0.0029	0.0025	0.0118	0.0288	0.0134	0.0117	0.0258	0.0099	0.0028
18	rs36032760	61166753	0.84	0.289034762536342	0.93	0.117127898734063	0.197431318022976	0.0159923811496236	0.0031	0.0035	0.0255	0.1463	0.0088	0.1527	0.1906	0.0121	0.0035	0.0071	0.0088	0.0177	0.004	0.0078	0.0181	0.1204	0.1562	0.0028	0.0023	0.0119	0.0286	0.0131	0.0115	0.0254	0.01	0.0025
18	rs77643996	61167595	0.84	0.289034762536342	0.93	0.117127898734063	0.193431446118313	0.0158140810574749	0.0031	0.0034	0.0255	0.1464	0.0088	0.1528	0.1905	0.0121	0.0035	0.0071	0.0087	0.0178	0.0039	0.0078	0.0181	0.1204	0.1562	0.0028	0.0023	0.0119	0.0286	0.0131	0.0115	0.0254	0.01	0.0025
18	rs1455557	61170500	0.84	0.289034762536342	0.93	0.117127898734063	0.200188801588714	0.0216304487048716	0.003	0.0033	0.0255	0.1466	0.0089	0.153	0.1904	0.0121	0.0035	0.0071	0.0087	0.0181	0.0039	0.0079	0.0179	0.1203	0.1564	0.0028	0.0023	0.0119	0.0284	0.0131	0.0116	0.0253	0.01	0.0024
18	rs1455555	61170782	0.84	0.289034762536342	0.93	0.117127898734063	0.199682284089926	0.0231899136322475	0.003	0.0032	0.0256	0.1467	0.0089	0.1527	0.1903	0.0122	0.0035	0.007	0.0087	0.0182	0.0038	0.008	0.018	0.1204	0.1565	0.0029	0.0023	0.012	0.0283	0.0129	0.0116	0.0254	0.01	0.0024
18	rs77071026	61173772	0.84	0.289034762536342	0.93	0.117127898734063	0.150754219292922	0.0136857626381835	0.003	0.0032	0.0256	0.1471	0.009	0.1529	0.1907	0.0125	0.0033	0.0071	0.0088	0.0181	0.0036	0.0081	0.0178	0.12	0.1568	0.003	0.0022	0.012	0.0281	0.0129	0.0117	0.0246	0.0102	0.0022
18	rs1942314	61174043	0.83	0.326509998324372	0.93	0.117127898734063	0.151914454233874	0.0174543109489232	0.0029	0.0032	0.0257	0.1473	0.009	0.1531	0.1907	0.0127	0.0033	0.0071	0.0088	0.0179	0.0036	0.0081	0.0178	0.12	0.1563	0.003	0.0022	0.012	0.0282	0.0129	0.0117	0.0245	0.0102	0.0022
18	rs9962338	61175079	0.84	0.289034762536342	0.92	0.135444945858012	0.106426329649229	0.0103761737012099	0.0027	0.0031	0.0257	0.149	0.009	0.1545	0.1909	0.0127	0.003	0.007	0.0088	0.0175	0.0032	0.0082	0.0176	0.1206	0.156	0.0028	0.002	0.012	0.0276	0.0127	0.0116	0.0239	0.0104	0.002
18	rs2032224	61176266	0.85	0.254661707966279	0.92	0.135444945858012	0.0393538458423564	0.00864543521770959	0.0021	0.0027	0.0258	0.1517	0.0088	0.1575	0.191	0.0123	0.0026	0.0067	0.0086	0.0168	0.0026	0.0079	0.0176	0.1209	0.1584	0.0024	0.0018	0.0118	0.0257	0.0127	0.0117	0.0223	0.0102	0.0017
18	rs2032225	61176566	0.85	0.254661707966279	0.92	0.135444945858012	0.0313748632889515	0.00668257294700575	0.0021	0.0027	0.0259	0.152	0.0087	0.158	0.1915	0.0122	0.0025	0.0066	0.0086	0.0166	0.0026	0.0078	0.0175	0.1212	0.1584	0.0023	0.0018	0.0117	0.0254	0.0126	0.0117	0.022	0.0101	0.0017
18	rs72931625	61178008	0.84	0.289034762536342	0.92	0.135444945858012	0.00453584339694656	0.00986510719793148	0.0018	0.0024	0.0268	0.1552	0.0078	0.1633	0.1972	0.0114	0.0014	0.0058	0.0077	0.015	0.002	0.0069	0.0165	0.1248	0.1583	0.002	0.0016	0.011	0.0227	0.0123	0.0107	0.019	0.0094	0.0015
18	rs112506411	61182256	0.84	0.289034762536342	0.92	0.135444945858012	0.00366439206504326	0.0205254762791252	0.0018	0.0024	0.0269	0.1556	0.0077	0.164	0.1979	0.0113	0.0012	0.0057	0.0076	0.0148	0.0019	0.0068	0.0163	0.1253	0.1583	0.002	0.0015	0.011	0.0223	0.0122	0.0106	0.0185	0.0093	0.0015
18	rs6567373	61184368	0.84	0.289034762536342	0.93	0.117127898734063	0.00262278411789137	0.00859315483207594	0.0018	0.0024	0.027	0.1558	0.0076	0.1642	0.1986	0.0112	0.0012	0.0056	0.0076	0.0148	0.0019	0.0067	0.0163	0.1251	0.1583	0.0019	0.0015	0.011	0.0222	0.0122	0.0106	0.0184	0.0093	0.0015
18	rs12954695	61184984	0.84	0.289034762536342	0.93	0.117127898734063	0.00283679194613182	0.00856707623870616	0.0018	0.0024	0.027	0.1559	0.0076	0.1643	0.1986	0.0112	0.0012	0.0056	0.0076	0.0148	0.0019	0.0067	0.016	0.1252	0.1584	0.0019	0.0015	0.011	0.0222	0.0122	0.0106	0.0184	0.0093	0.0015
18	rs8089587	61187045	0.84	0.289034762536342	0.93	0.117127898734063	0.00221598615732079	0.0100622832198251	0.0018	0.0027	0.027	0.1562	0.0076	0.1643	0.1986	0.0112	0.0012	0.0056	0.0076	0.0148	0.0019	0.0067	0.0159	0.1253	0.1583	0.0019	0.0015	0.011	0.0222	0.0122	0.0104	0.0184	0.0091	0.0015
18	rs9966889	61188306	0.84	0.289034762536342	0.93	0.117127898734063	0.00223672020337717	0.0107534968452045	0.0018	0.0027	0.027	0.1562	0.0076	0.1643	0.1986	0.0112	0.0012	0.0056	0.0076	0.0148	0.0019	0.0067	0.0159	0.1253	0.1583	0.002	0.0015	0.011	0.0222	0.0122	0.0104	0.0184	0.0091	0.0015
18	rs62098295	61188741	0.84	0.289034762536342	0.93	0.117127898734063	0.00220488584933637	0.0102328840431943	0.0018	0.0027	0.027	0.1562	0.0076	0.1644	0.1986	0.0112	0.0012	0.0056	0.0076	0.0148	0.0019	0.0067	0.0159	0.1253	0.1583	0.002	0.0015	0.011	0.0222	0.0122	0.0104	0.0184	0.0091	0.0015
18	rs62098298	61195860	0.84	0.289034762536342	0.94	0.100733208212114	0.00167492135402058	0.00890930020209289	0.0018	0.0027	0.0269	0.1563	0.0076	0.1647	0.1988	0.0111	0.0012	0.0056	0.0075	0.0147	0.0019	0.0067	0.0159	0.1254	0.1583	0.002	0.0016	0.0109	0.0221	0.0122	0.0102	0.0184	0.0091	0.0016
18	rs2000717	61215341	0.84	0.289034762536342	0.93	0.117127898734063	0.00159294230204173	0.0105204829500644	0.0018	0.0027	0.0269	0.1564	0.0076	0.1649	0.1989	0.0111	0.0012	0.0055	0.0075	0.0146	0.0019	0.0068	0.0159	0.1255	0.1582	0.0019	0.0016	0.0109	0.022	0.0122	0.0101	0.0184	0.009	0.0016
18	rs117643943	61221476	0.84	0.289034762536342	0.93	0.117127898734063	0.00163724422769483	0.0141866110233207	0.0018	0.0027	0.0269	0.1564	0.0076	0.1646	0.1991	0.011	0.0013	0.0055	0.0075	0.0146	0.0019	0.0067	0.0159	0.1259	0.1586	0.0019	0.0016	0.0109	0.0217	0.0121	0.01	0.0184	0.009	0.0016
18	rs1378518	61225304	0.84	0.289034762536342	0.93	0.117127898734063	0.00167112230216321	0.0136857626381835	0.0018	0.0027	0.027	0.1564	0.0076	0.1642	0.1991	0.011	0.0013	0.0055	0.0076	0.0145	0.0019	0.0067	0.0159	0.1262	0.1589	0.0019	0.0016	0.0109	0.0217	0.0121	0.01	0.018	0.009	0.0016
18	rs7242730	61230076	0.84	0.289034762536342	0.92	0.135444945858012	0.00168126866459448	0.0143555612767348	0.0018	0.0027	0.027	0.1564	0.0076	0.1641	0.1991	0.011	0.0013	0.0055	0.0076	0.0145	0.0019	0.0067	0.0159	0.1262	0.1589	0.0019	0.0016	0.0109	0.0217	0.0121	0.01	0.018	0.009	0.0016
18	rs61751994	61233907	0.84	0.289034762536342	0.92	0.135444945858012	0.0016914649078541	0.0151455821209187	0.0018	0.0027	0.027	0.1564	0.0076	0.1641	0.1991	0.011	0.0013	0.0055	0.0076	0.0145	0.0019	0.0067	0.0159	0.1262	0.1589	0.0019	0.0016	0.0109	0.0217	0.0121	0.01	0.018	0.009	0.0016
18	rs71353396	61253760	0.84	0.289034762536342	0.92	0.135444945858012	0.00112031062606775	0.0106949989788103	0.0018	0.0026	0.0274	0.157	0.0075	0.1653	0.1996	0.011	0.0012	0.0056	0.0073	0.0143	0.002	0.0067	0.0156	0.1262	0.1586	0.0018	0.0015	0.0107	0.0215	0.012	0.0098	0.0178	0.0088	0.0015
18	rs77157727	61253961	0.84	0.289034762536342	0.91	0.155803491158275	0.00111484215607404	0.00989315261881819	0.0018	0.0026	0.0274	0.157	0.0075	0.1653	0.1997	0.011	0.0012	0.0056	0.0073	0.0143	0.002	0.0067	0.0156	0.1262	0.1586	0.0018	0.0015	0.0106	0.0215	0.012	0.0098	0.0178	0.0088	0.0015
18	rs715350	61255179	0.84	0.289034762536342	0.91	0.155803491158275	0.00109587449394491	0.0118650341543469	0.0018	0.0026	0.0274	0.1571	0.0075	0.1654	0.1997	0.011	0.0012	0.0056	0.0073	0.0142	0.002	0.0067	0.0156	0.1262	0.1585	0.0018	0.0015	0.0106	0.0215	0.012	0.0098	0.0177	0.0088	0.0015
18	rs1020694	61264298	0.83	0.326509998324372	0.91	0.155803491158275	0.00289733186253931	0.019291431872802	0.0015	0.002	0.0284	0.1596	0.0077	0.1665	0.1998	0.0115	9e-04	0.0059	0.007	0.0139	0.0017	0.0067	0.0154	0.1249	0.1577	0.0018	0.0015	0.0099	0.0211	0.0125	0.0096	0.0166	0.0091	0.0016
18	rs117217874	61272353	0.83	0.326509998324372	0.91	0.155803491158275	0.00303782544016016	0.019291431872802	0.0015	0.002	0.0284	0.1596	0.0077	0.1665	0.1999	0.0115	9e-04	0.0059	0.007	0.0139	0.0017	0.0067	0.0154	0.1249	0.1577	0.0018	0.0015	0.0098	0.0211	0.0125	0.0096	0.0166	0.0091	0.0016
18	rs71353397	61273843	0.83	0.326509998324372	0.91	0.155803491158275	0.00303987105016951	0.0193306592881804	0.0015	0.002	0.0284	0.1596	0.0077	0.1665	0.1999	0.0115	9e-04	0.0059	0.007	0.0139	0.0017	0.0067	0.0154	0.1249	0.1577	0.0018	0.0015	0.0098	0.0211	0.0125	0.0096	0.0166	0.0091	0.0016
18	rs79242932	61274691	0.83	0.326509998324372	0.9	0.178319663885856	0.00304191775618158	0.019291431872802	0.0015	0.002	0.0284	0.1596	0.0077	0.1665	0.1999	0.0115	9e-04	0.0059	0.007	0.0139	0.0017	0.0067	0.0154	0.1249	0.1577	0.0018	0.0015	0.0098	0.0211	0.0125	0.0096	0.0166	0.0091	0.0016
18	rs116980608	61278031	0.84	0.289034762536342	0.9	0.178319663885856	0.00309551815727381	0.019056882455571	0.0015	0.002	0.0284	0.1598	0.0077	0.1665	0.2	0.0115	9e-04	0.0059	0.007	0.0139	0.0017	0.0067	0.0154	0.1249	0.1574	0.0018	0.0015	0.0098	0.0211	0.0125	0.0096	0.0166	0.0091	0.0016
18	rs72933786	61308559	0.84	0.289034762536342	0.9	0.178319663885856	0.0054154429143137	0.01948795674029	0.0015	0.0019	0.0284	0.1604	0.0078	0.1661	0.2005	0.0115	9e-04	0.006	0.0069	0.014	0.0017	0.0066	0.0154	0.1248	0.1581	0.0019	0.0014	0.0094	0.0208	0.0123	0.0096	0.0164	0.0092	0.0016
18	rs1065205	61322995	0.84	0.289034762536342	0.9	0.178319663885856	0.00745219336926199	0.0234907964316172	0.0015	0.0019	0.0285	0.1611	0.0076	0.166	0.2007	0.0115	9e-04	0.006	0.0069	0.014	0.0016	0.0064	0.0153	0.1246	0.1583	0.0019	0.0014	0.0093	0.0207	0.0123	0.0096	0.0164	0.0092	0.0016
18	rs148254791	61325815	0.84	0.289034762536342	0.9	0.178319663885856	0.00743570143497741	0.0238369309313263	0.0015	0.0019	0.0285	0.1611	0.0076	0.1661	0.2007	0.0115	9e-04	0.006	0.0069	0.014	0.0016	0.0064	0.0153	0.1246	0.1584	0.0019	0.0014	0.0093	0.0207	0.0123	0.0096	0.0164	0.0092	0.0016
18	rs7228687	61325905	0.84	0.289034762536342	0.9	0.178319663885856	0.00743570143497741	0.02388036763644	0.0015	0.0019	0.0285	0.1611	0.0076	0.1661	0.2007	0.0115	9e-04	0.006	0.0069	0.014	0.0016	0.0064	0.0153	0.1246	0.1584	0.0019	0.0014	0.0093	0.0207	0.0123	0.0096	0.0164	0.0092	0.0016
18	rs11664693	61330572	0.84	0.289034762536342	0.9	0.178319663885856	0.00707991633841387	0.0213001342230555	0.0015	0.0019	0.0285	0.161	0.0076	0.166	0.2009	0.0114	0.001	0.006	0.0068	0.014	0.0017	0.0064	0.0153	0.1247	0.1582	0.0019	0.0014	0.0093	0.0207	0.0122	0.0096	0.0164	0.0092	0.0017
18	rs78810191	61353981	0.84	0.289034762536342	0.9	0.178319663885856	0.00635648673243521	0.0137520216307888	0.0015	0.0019	0.0286	0.1617	0.0077	0.1668	0.2008	0.0113	0.0011	0.0063	0.0067	0.0139	0.0017	0.0065	0.0152	0.1236	0.1589	0.0019	0.0014	0.0089	0.0198	0.0122	0.0093	0.0161	0.0091	0.002
18	rs1522719	61375065	0.84	0.289034762536342	0.89	0.20310604818777	0.00640775584041741	0.0151804088139187	0.0015	0.0019	0.0286	0.1619	0.0077	0.1673	0.2005	0.0112	0.0012	0.0064	0.0068	0.0138	0.0017	0.0066	0.0151	0.1231	0.1596	0.0019	0.0015	0.0087	0.0194	0.0121	0.0091	0.016	0.0091	0.0021
18	rs7235427	61375975	0.84	0.289034762536342	0.88	0.230271256315472	0.00663865672788531	0.0154956374551599	0.0015	0.0019	0.0287	0.1618	0.0078	0.167	0.2008	0.0112	0.0012	0.0065	0.0068	0.0138	0.0017	0.0066	0.0152	0.123	0.1595	0.0019	0.0015	0.0087	0.0193	0.0121	0.0091	0.016	0.0092	0.0021
18	rs1395268	61377579	0.84	0.289034762536342	0.88	0.230271256315472	0.00663865672788531	0.0154604531783686	0.0015	0.0019	0.0287	0.1618	0.0078	0.167	0.2008	0.0112	0.0012	0.0065	0.0068	0.0138	0.0017	0.0066	0.0152	0.123	0.1595	0.0019	0.0015	0.0087	0.0193	0.0121	0.0091	0.016	0.0092	0.0021
18	rs17071550	61383354	0.84	0.289034762536342	0.88	0.230271256315472	0.00586105839499938	0.0146621880890047	0.0015	0.0019	0.0287	0.1616	0.0079	0.1669	0.2008	0.0113	0.0012	0.0065	0.0068	0.0139	0.0017	0.0066	0.0152	0.123	0.1593	0.0019	0.0015	0.0088	0.0196	0.0121	0.0092	0.016	0.0091	0.0021
18	rs77971493	61384421	0.84	0.289034762536342	0.88	0.230271256315472	0.00586105839499938	0.0146621880890047	0.0015	0.0019	0.0287	0.1616	0.0079	0.1669	0.2008	0.0113	0.0012	0.0065	0.0068	0.0139	0.0017	0.0066	0.0152	0.123	0.1593	0.0019	0.0015	0.0088	0.0196	0.0121	0.0092	0.016	0.0091	0.0021
18	rs61740078	61387277	0.84	0.289034762536342	0.88	0.230271256315472	0.00570835095736381	0.0127430628640158	0.0015	0.0019	0.0286	0.1617	0.0079	0.1669	0.2009	0.0113	0.0013	0.0065	0.0068	0.0139	0.0017	0.0066	0.0152	0.123	0.1592	0.0019	0.0015	0.0088	0.0196	0.0121	0.0091	0.016	0.0091	0.0021
18	rs1506418	61387312	0.84	0.289034762536342	0.88	0.230271256315472	0.00570835095736381	0.0127750063988314	0.0015	0.0019	0.0286	0.1617	0.0079	0.1669	0.2009	0.0113	0.0013	0.0065	0.0068	0.0139	0.0017	0.0066	0.0152	0.123	0.1592	0.0019	0.0015	0.0088	0.0196	0.0121	0.0091	0.016	0.0091	0.0021
18	rs1506419	61387333	0.84	0.289034762536342	0.87	0.259919603286658	0.00570835095736381	0.0127750063988314	0.0015	0.0019	0.0286	0.1617	0.0079	0.1669	0.2009	0.0113	0.0013	0.0065	0.0068	0.0139	0.0017	0.0066	0.0152	0.123	0.1592	0.0019	0.0015	0.0088	0.0196	0.0121	0.0091	0.016	0.0091	0.0021
18	rs1506420	61387389	0.84	0.289034762536342	0.87	0.259919603286658	0.00570835095736381	0.0127750063988314	0.0015	0.0019	0.0286	0.1617	0.0079	0.1669	0.2009	0.0113	0.0013	0.0065	0.0068	0.0139	0.0017	0.0066	0.0152	0.123	0.1592	0.0019	0.0015	0.0088	0.0196	0.0121	0.0091	0.016	0.0091	0.0021
18	rs28700202	61387647	0.84	0.289034762536342	0.87	0.259919603286658	0.00597504385062418	0.011197418758282	0.0015	0.0019	0.0286	0.1616	0.0079	0.1669	0.2008	0.0113	0.0013	0.0065	0.0068	0.0139	0.0017	0.0066	0.0152	0.1229	0.1591	0.0019	0.0016	0.0088	0.0196	0.0121	0.0091	0.016	0.0091	0.0022
18	rs1395266	61390332	0.84	0.289034762536342	0.87	0.259919603286658	0.0388266163115057	0.0100057429421696	0.0017	0.002	0.0288	0.1607	0.0078	0.1674	0.1992	0.0109	0.0015	0.0068	0.007	0.0143	0.0017	0.0063	0.0153	0.1208	0.1608	0.0019	0.0024	0.0084	0.0194	0.0127	0.0087	0.0164	0.0094	0.0027
18	rs1395267	61390361	0.84	0.289034762536342	0.87	0.259919603286658	0.0441560599691062	0.0115287724297442	0.0017	0.002	0.0288	0.1606	0.0078	0.1673	0.1988	0.0107	0.0016	0.0068	0.0072	0.0142	0.0017	0.0063	0.0159	0.1209	0.1614	0.0018	0.0024	0.0083	0.0194	0.0127	0.0087	0.0165	0.0093	0.0027
18	rs34811964	61390515	0.84	0.289034762536342	0.87	0.259919603286658	0.0465676951720023	0.0121126661705541	0.0017	0.002	0.0288	0.1607	0.0078	0.1674	0.1987	0.0107	0.0016	0.0069	0.0072	0.0142	0.0016	0.0063	0.0159	0.1208	0.1613	0.0018	0.0024	0.0083	0.0194	0.0127	0.0087	0.0164	0.0093	0.0027
18	rs953695	61390570	0.84	0.289034762536342	0.87	0.259919603286658	0.0478780551944674	0.0159566419469224	0.0017	0.002	0.0288	0.1607	0.0078	0.1674	0.1986	0.0107	0.0016	0.0069	0.0072	0.0142	0.0016	0.0063	0.0158	0.1208	0.1613	0.0018	0.0024	0.0084	0.0194	0.0127	0.0087	0.0164	0.0093	0.0027
18	Affx-15187624	61390833	0.84	0.289034762536342	0.87	0.259919603286658	0.0424299162457522	0.0142878612642874	0.0017	0.0023	0.0288	0.1607	0.0078	0.1673	0.1986	0.0107	0.0016	0.0069	0.0072	0.0142	0.0016	0.0063	0.0158	0.1208	0.1613	0.0018	0.0024	0.0084	0.0194	0.0127	0.0087	0.0163	0.0093	0.0027
18	rs17071630	61391738	0.84	0.289034762536342	0.87	0.259919603286658	0.0541611228950911	0.0155308614229182	0.0017	0.0023	0.0287	0.161	0.0078	0.1673	0.1988	0.0107	0.0016	0.0069	0.0072	0.0142	0.0013	0.0063	0.0158	0.1208	0.1613	0.0018	0.0024	0.0084	0.0194	0.0127	0.0087	0.0163	0.0093	0.0027
18	rs1589593	61398078	0.84	0.289034762536342	0.87	0.259919603286658	0.052532890688383	0.0153551385752214	0.0017	0.0023	0.0287	0.161	0.0078	0.1673	0.1988	0.0107	0.0016	0.0069	0.0072	0.0142	0.0013	0.0063	0.0158	0.1208	0.1612	0.0018	0.0024	0.0084	0.0194	0.0127	0.0087	0.0163	0.0093	0.0027
18	rs75182838	61406403	0.85	0.254661707966279	0.87	0.259919603286658	0.0523126655190847	0.00861927449289774	0.0017	0.0023	0.0287	0.1608	0.0079	0.1674	0.1989	0.0108	0.0016	0.0069	0.0073	0.0143	0.0014	0.0064	0.0159	0.1204	0.161	0.0018	0.0024	0.0084	0.0192	0.0126	0.0087	0.0163	0.0094	0.0027
18	rs12962347	61412428	0.85	0.254661707966279	0.87	0.259919603286658	0.052295750829688	0.00854103871621972	0.0017	0.0023	0.0287	0.1608	0.0079	0.1674	0.1989	0.0108	0.0016	0.0069	0.0073	0.0143	0.0014	0.0064	0.0159	0.1204	0.161	0.0018	0.0024	0.0084	0.0192	0.0126	0.0087	0.0163	0.0094	0.0027
18	rs71353401	61412756	0.85	0.254661707966279	0.87	0.259919603286658	0.0522281287806694	0.00813002667673375	0.0017	0.0023	0.0287	0.1608	0.0079	0.1674	0.1989	0.0108	0.0016	0.0069	0.0073	0.0143	0.0014	0.0064	0.0159	0.1204	0.161	0.0018	0.0024	0.0084	0.0192	0.0126	0.0087	0.0163	0.0094	0.0027
18	rs117853393	61414665	0.85	0.254661707966279	0.87	0.259919603286658	0.0518572566238713	0.00770486185456981	0.0017	0.0023	0.0287	0.1608	0.0079	0.1674	0.1989	0.0108	0.0016	0.0069	0.0073	0.0143	0.0014	0.0064	0.0159	0.1204	0.161	0.0018	0.0024	0.0084	0.0192	0.0127	0.0087	0.0163	0.0094	0.0027
18	rs17707964	61418880	0.85	0.254661707966279	0.87	0.259919603286658	0.0518404409528689	0.00768022255884735	0.0017	0.0023	0.0287	0.1608	0.0079	0.1674	0.1989	0.0108	0.0016	0.0069	0.0073	0.0143	0.0014	0.0064	0.0159	0.1204	0.161	0.0018	0.0024	0.0084	0.0192	0.0127	0.0087	0.0163	0.0094	0.0027
18	rs118118946	61420010	0.85	0.254661707966279	0.87	0.259919603286658	0.051806820600309	0.00768022255884735	0.0017	0.0023	0.0287	0.1608	0.0079	0.1674	0.1989	0.0108	0.0016	0.0069	0.0073	0.0143	0.0014	0.0064	0.0159	0.1204	0.161	0.0018	0.0024	0.0084	0.0192	0.0127	0.0087	0.0163	0.0094	0.0027
18	rs75188806	61423617	0.85	0.254661707966279	0.87	0.259919603286658	0.0467085923535774	0.00805413359388956	0.0017	0.0023	0.0286	0.1608	0.0079	0.1673	0.1987	0.0107	0.0016	0.0069	0.0074	0.0144	0.0014	0.0064	0.016	0.1202	0.1609	0.0018	0.0023	0.0084	0.0192	0.0129	0.0087	0.0163	0.0093	0.0027
18	rs17780996	61429183	0.85	0.254661707966279	0.87	0.259919603286658	0.0301768279262037	0.0102900775139111	0.0018	0.0023	0.0284	0.1609	0.0079	0.1671	0.1983	0.0107	0.0016	0.0069	0.0074	0.0146	0.0015	0.0065	0.0165	0.1198	0.1606	0.0017	0.0023	0.0083	0.0192	0.0136	0.0086	0.0163	0.0092	0.0028
18	rs73469940	61431386	0.85	0.254661707966279	0.86	0.29215087580064	0.030153664139868	0.0102328840431943	0.0018	0.0023	0.0284	0.1609	0.0079	0.1671	0.1983	0.0107	0.0016	0.0069	0.0074	0.0146	0.0015	0.0065	0.0165	0.1198	0.1606	0.0017	0.0023	0.0083	0.0192	0.0136	0.0086	0.0163	0.0092	0.0028
18	rs12969816	61431775	0.85	0.254661707966279	0.86	0.29215087580064	0.030153664139868	0.0102328840431943	0.0018	0.0023	0.0284	0.1609	0.0079	0.1671	0.1983	0.0107	0.0016	0.0069	0.0074	0.0146	0.0015	0.0065	0.0165	0.1198	0.1606	0.0017	0.0023	0.0083	0.0192	0.0136	0.0086	0.0163	0.0092	0.0028
18	rs17708478	61434294	0.85	0.254661707966279	0.85	0.32706018639722	0.02965866698393	0.0107828068519291	0.0018	0.0023	0.0284	0.1609	0.0079	0.1671	0.1983	0.0107	0.0016	0.0069	0.0074	0.0146	0.0015	0.0065	0.0165	0.1198	0.1606	0.0017	0.0023	0.0083	0.0192	0.0136	0.0086	0.0163	0.0092	0.0028
18	rs12964116	61442619	0.86	0.223270892544248	0.85	0.32706018639722	0.028396322930034	0.00983710265062258	0.0021	0.0023	0.0283	0.161	0.0082	0.1673	0.1976	0.0105	0.0019	0.007	0.0076	0.0147	0.0018	0.0067	0.0169	0.118	0.1594	0.0019	0.0023	0.0079	0.0197	0.0144	0.0085	0.0163	0.0094	0.003
18	rs17781440	61442910	0.86	0.223270892544248	0.85	0.32706018639722	0.0276923049496061	0.00833421748974815	0.0021	0.0023	0.0283	0.161	0.0082	0.1673	0.1976	0.0105	0.0019	0.007	0.0076	0.0147	0.0018	0.0067	0.017	0.1178	0.1593	0.0019	0.0023	0.0078	0.0197	0.0145	0.0085	0.0163	0.0094	0.003
18	rs115445156	61443722	0.86	0.223270892544248	0.84	0.364737902801441	0.0497018298313489	0.00705405784933799	0.0025	0.0022	0.0277	0.1616	0.0085	0.1667	0.1976	0.0109	0.0021	0.0071	0.0074	0.0148	0.0022	0.0066	0.0173	0.116	0.1575	0.0021	0.0022	0.0077	0.0201	0.0157	0.0084	0.0162	0.01	0.0034
18	rs78468689	61443825	0.87	0.194736090082605	0.84	0.364737902801441	0.0542130837374059	0.00691351421345186	0.0026	0.0022	0.0275	0.1618	0.0086	0.1666	0.1975	0.0109	0.0021	0.0071	0.0074	0.0148	0.0023	0.0066	0.0173	0.116	0.1574	0.0021	0.0022	0.0077	0.0202	0.0159	0.0083	0.0162	0.0101	0.0034
18	rs1720853	61444083	0.87	0.194736090082605	0.84	0.364737902801441	0.0613673518980478	0.00452514204512213	0.0027	0.0021	0.0274	0.1619	0.0085	0.1663	0.1979	0.011	0.0021	0.007	0.0074	0.0149	0.0024	0.0066	0.0173	0.1158	0.157	0.0021	0.0022	0.0077	0.0204	0.0162	0.0083	0.0161	0.0102	0.0035
18	rs12955867	61444740	0.87	0.194736090082605	0.82	0.448736318624531	0.0574460092214449	0.00512161637584443	0.0026	0.0021	0.0274	0.1623	0.0084	0.1661	0.1977	0.0109	0.0021	0.007	0.0073	0.0148	0.0024	0.0066	0.0174	0.1159	0.1572	0.0021	0.0021	0.0077	0.0203	0.0162	0.0083	0.0162	0.0102	0.0035
18	rs1617790	61451114	0.87	0.194736090082605	0.82	0.448736318624531	0.0541957597536386	0.0050621653934109	0.0026	0.002	0.0274	0.1623	0.0084	0.1657	0.1979	0.0109	0.0021	0.007	0.0073	0.0148	0.0024	0.0065	0.0174	0.116	0.1574	0.0021	0.002	0.0077	0.0205	0.0163	0.0083	0.0162	0.0102	0.0034
18	rs59696214	61452376	0.87	0.194736090082605	0.82	0.448736318624531	0.0560173406689092	0.00516145620646895	0.0026	0.002	0.0273	0.1622	0.0083	0.1655	0.1984	0.0109	0.002	0.007	0.0073	0.0148	0.0024	0.0065	0.0173	0.1159	0.1575	0.0021	0.002	0.0076	0.0207	0.0165	0.0082	0.0161	0.0102	0.0034
18	rs1720844	61459366	0.87	0.194736090082605	0.82	0.448736318624531	0.0307013312707822	0.00512161637584443	0.0026	0.002	0.0271	0.1623	0.0082	0.1652	0.1989	0.0109	0.002	0.007	0.0073	0.0148	0.0024	0.0065	0.0172	0.116	0.1576	0.0021	0.0021	0.0076	0.0209	0.0164	0.0083	0.0162	0.0103	0.0031
18	rs8093326	61459510	0.87	0.194736090082605	0.82	0.448736318624531	0.0303742262577121	0.00538351976699327	0.0026	0.002	0.027	0.1623	0.0082	0.1652	0.1989	0.0109	0.002	0.007	0.0073	0.0148	0.0024	0.0065	0.0172	0.116	0.1576	0.0021	0.0021	0.0076	0.0209	0.0164	0.0083	0.0162	0.0103	0.0031
18	rs75963341	61460166	0.87	0.194736090082605	0.82	0.448736318624531	0.0298651725866008	0.00590675265888128	0.0026	0.002	0.027	0.1623	0.0082	0.1652	0.1989	0.0109	0.002	0.007	0.0072	0.0148	0.0024	0.0065	0.0172	0.116	0.1576	0.0021	0.0021	0.0076	0.0208	0.0164	0.0083	0.0162	0.0103	0.0031
18	rs17782413	61471523	0.87	0.194736090082605	0.81	0.49521423796015	0.0266383959035671	0.0059497243751927	0.0027	0.002	0.027	0.1622	0.0082	0.1651	0.1989	0.0109	0.002	0.0071	0.0072	0.0149	0.0024	0.0065	0.0172	0.1161	0.1576	0.0021	0.0021	0.0076	0.0208	0.0164	0.0083	0.0163	0.0103	0.003
18	rs61735186	61471529	0.87	0.194736090082605	0.81	0.49521423796015	0.0266808454572978	0.00614513830479027	0.0027	0.002	0.027	0.1623	0.0082	0.1651	0.1987	0.0109	0.002	0.0071	0.0072	0.0149	0.0024	0.0065	0.0173	0.1161	0.1576	0.0021	0.002	0.0076	0.0208	0.0164	0.0083	0.0163	0.0103	0.003
18	rs112584047	61478759	0.87	0.194736090082605	0.81	0.49521423796015	0.026342592732168	0.00670548153204687	0.0027	0.002	0.027	0.1622	0.0082	0.1651	0.1987	0.0109	0.002	0.0071	0.0072	0.0149	0.0024	0.0065	0.0174	0.1162	0.1576	0.0021	0.002	0.0076	0.0208	0.0164	0.0083	0.0163	0.0103	0.003
18	rs75646844	61479971	0.87	0.194736090082605	0.81	0.49521423796015	0.0217475861505387	0.00743609436313294	0.0027	0.002	0.027	0.1623	0.0082	0.1652	0.1986	0.0108	0.002	0.0071	0.0072	0.0149	0.0024	0.0067	0.0174	0.1162	0.1575	0.0021	0.002	0.0076	0.0207	0.0164	0.0083	0.0163	0.0103	0.003
18	rs986982	61497804	0.87	0.194736090082605	0.81	0.49521423796015	0.0186805435495859	0.0086716370030195	0.0026	0.002	0.0271	0.1612	0.0082	0.1653	0.1976	0.0107	0.002	0.0072	0.0072	0.0155	0.0024	0.0067	0.0177	0.1167	0.1572	0.0019	0.0022	0.0079	0.0209	0.0165	0.0084	0.0165	0.0102	0.0031
18	rs28407927	61499709	0.87	0.194736090082605	0.8	0.544775224122235	0.0190445313753023	0.0086716370030195	0.0026	0.002	0.0271	0.1606	0.0082	0.1653	0.1975	0.0107	0.002	0.0072	0.0073	0.0155	0.0024	0.0067	0.0177	0.1167	0.1569	0.0019	0.0022	0.008	0.021	0.017	0.0085	0.0166	0.0103	0.003
18	rs78504293	61501980	0.87	0.194736090082605	0.8	0.544775224122235	0.0196086644612341	0.00843729940266157	0.0026	0.002	0.0271	0.1606	0.0082	0.1653	0.1975	0.0107	0.002	0.0072	0.0073	0.0155	0.0024	0.0067	0.0177	0.1167	0.1568	0.0019	0.0022	0.008	0.021	0.017	0.0085	0.0166	0.0103	0.0031
18	rs1243043	61502195	0.87	0.194736090082605	0.8	0.544775224122235	0.0196512452914208	0.0084114672849878	0.0026	0.002	0.0271	0.1606	0.0082	0.1653	0.1975	0.0107	0.002	0.0072	0.0073	0.0155	0.0024	0.0067	0.0177	0.1167	0.1568	0.0019	0.0022	0.008	0.021	0.017	0.0085	0.0166	0.0103	0.0031
18	rs12960851	61505812	0.87	0.194736090082605	0.8	0.544775224122235	0.0194897948566171	0.00882970978596769	0.0026	0.002	0.0271	0.1606	0.0082	0.1653	0.1975	0.0107	0.002	0.0072	0.0073	0.0155	0.0024	0.0068	0.0177	0.1167	0.1568	0.0019	0.0022	0.008	0.021	0.017	0.0085	0.0166	0.0103	0.0031
18	rs79402049	61506951	0.88	0.168925028033099	0.8	0.544775224122235	0.019600156347359	0.0312597484489833	0.0027	0.002	0.0269	0.1602	0.0083	0.1653	0.1971	0.0107	0.002	0.0072	0.0072	0.0154	0.0024	0.0068	0.0178	0.117	0.1567	0.0019	0.0022	0.008	0.021	0.0172	0.0085	0.0166	0.0103	0.0031
18	rs79533697	61511631	0.88	0.168925028033099	0.8	0.544775224122235	0.0210227260817891	0.0612017715002894	0.0027	0.002	0.0267	0.1598	0.0084	0.1652	0.1968	0.0107	0.002	0.0072	0.0072	0.0155	0.0024	0.0069	0.0178	0.1172	0.1565	0.0019	0.0022	0.0081	0.021	0.0174	0.0085	0.0167	0.0104	0.0031
18	rs17784040	61517939	0.88	0.168925028033099	0.8	0.544775224122235	0.0215282627855552	0.0388398252600058	0.0027	0.002	0.0266	0.1595	0.0085	0.1652	0.1965	0.0107	0.002	0.0071	0.0073	0.0155	0.0024	0.007	0.0179	0.1175	0.1564	0.0019	0.0022	0.0082	0.021	0.0175	0.0085	0.0168	0.0106	0.0031
18	rs76789738	61528125	0.88	0.168925028033099	0.8	0.544775224122235	0.0216743000334206	0.0412700067924072	0.0027	0.002	0.0266	0.1595	0.0085	0.1652	0.1964	0.0107	0.002	0.0071	0.0073	0.0155	0.0024	0.007	0.0179	0.1175	0.1564	0.0019	0.0022	0.0082	0.021	0.0175	0.0085	0.0168	0.0106	0.0031
18	rs75308532	61550298	0.88	0.168925028033099	0.8	0.544775224122235	0.0219870008522592	0.0395509206262521	0.0028	0.002	0.0265	0.1593	0.0085	0.1652	0.1963	0.0107	0.002	0.0071	0.0073	0.0155	0.0024	0.0071	0.0179	0.1176	0.1563	0.0019	0.0022	0.0082	0.021	0.0176	0.0085	0.0169	0.0106	0.0031
18	rs6098	61564394	0.88	0.168925028033099	0.8	0.544775224122235	0.0213195808423355	0.0297481177898739	0.0028	0.002	0.0264	0.1591	0.0085	0.1652	0.1962	0.0107	0.002	0.0071	0.0073	0.0155	0.0024	0.0071	0.018	0.1177	0.1563	0.0019	0.0022	0.0083	0.021	0.0177	0.0085	0.0169	0.0107	0.0031
18	rs6105	61565062	0.88	0.168925028033099	0.8	0.544775224122235	0.0213376688431912	0.0306216004320394	0.0028	0.002	0.0264	0.1591	0.0085	0.1651	0.1962	0.0107	0.002	0.0071	0.0073	0.0155	0.0024	0.0071	0.018	0.1177	0.1563	0.0019	0.0022	0.0083	0.021	0.0177	0.0085	0.0169	0.0107	0.0031
18	rs6103	61570503	0.88	0.168925028033099	0.8	0.544775224122235	0.0199511942391094	0.0326548949177395	0.0028	0.002	0.0264	0.1589	0.0086	0.1649	0.1965	0.0107	0.002	0.0072	0.0073	0.0155	0.0024	0.0071	0.018	0.1174	0.1563	0.0019	0.0022	0.0083	0.021	0.0177	0.0086	0.0169	0.0107	0.0031
18	rs6104	61570529	0.88	0.168925028033099	0.8	0.544775224122235	0.0199598127429817	0.0328060424455138	0.0028	0.002	0.0264	0.1589	0.0086	0.1649	0.1965	0.0107	0.002	0.0072	0.0073	0.0155	0.0024	0.0071	0.018	0.1174	0.1563	0.0019	0.0022	0.0083	0.021	0.0177	0.0086	0.0169	0.0107	0.0031
18	rs9966367	61577291	0.88	0.168925028033099	0.8	0.544775224122235	0.0201848435068997	0.0423964746486491	0.0028	0.002	0.0264	0.1588	0.0086	0.1649	0.1964	0.0108	0.002	0.0073	0.0074	0.0155	0.0024	0.0072	0.0181	0.1173	0.1559	0.0019	0.0022	0.0083	0.0211	0.0177	0.0086	0.0169	0.0108	0.0031
18	rs117911120	61581325	0.88	0.168925028033099	0.8	0.544775224122235	0.0215920663888381	0.0450967811091947	0.0028	0.002	0.0264	0.1588	0.0087	0.1649	0.1963	0.0108	0.002	0.0074	0.0074	0.0156	0.0025	0.0072	0.0181	0.1171	0.1554	0.002	0.0022	0.0084	0.0211	0.0178	0.0086	0.017	0.0108	0.0031
18	rs17072097	61582751	0.88	0.168925028033099	0.8	0.544775224122235	0.0219685171752525	0.0434791527632045	0.0028	0.002	0.0264	0.1588	0.0087	0.1648	0.1962	0.0108	0.002	0.0074	0.0074	0.0156	0.0025	0.0072	0.0181	0.1171	0.1553	0.002	0.0022	0.0084	0.0211	0.0178	0.0086	0.017	0.0108	0.0031
18	rs8097425	61582867	0.88	0.168925028033099	0.8	0.544775224122235	0.0219777576127306	0.0438235762824547	0.0028	0.002	0.0264	0.1588	0.0087	0.1648	0.1962	0.0108	0.002	0.0074	0.0074	0.0156	0.0025	0.0072	0.0181	0.1171	0.1553	0.002	0.0022	0.0084	0.0211	0.0178	0.0086	0.017	0.0108	0.0031
18	rs724558	61585260	0.88	0.168925028033099	0.8	0.544775224122235	0.022830421719692	0.0437660884036271	0.0028	0.002	0.0264	0.1587	0.0087	0.1648	0.1963	0.0109	0.002	0.0074	0.0074	0.0156	0.0024	0.0072	0.0182	0.117	0.1553	0.0019	0.0022	0.0084	0.0213	0.0178	0.0087	0.017	0.0109	0.003
18	rs17072146	61587053	0.88	0.168925028033099	0.8	0.544775224122235	0.046100121573833	0.0423398292037379	0.0028	0.002	0.0264	0.1586	0.0087	0.1647	0.1962	0.0109	0.0021	0.0074	0.0075	0.0156	0.0021	0.0073	0.0182	0.1169	0.1553	0.0019	0.0022	0.0084	0.0213	0.0178	0.0087	0.017	0.0109	0.0032
18	rs9967382	61587067	0.88	0.168925028033099	0.81	0.49521423796015	0.0442013265551626	0.0404340865136578	0.0027	0.002	0.0264	0.1583	0.0087	0.1647	0.1963	0.0109	0.0021	0.0074	0.0075	0.0156	0.0021	0.0073	0.0182	0.117	0.1554	0.0019	0.0022	0.0084	0.0213	0.0178	0.0087	0.0169	0.011	0.0032
18	rs963075	61600384	0.88	0.168925028033099	0.81	0.49521423796015	0.0426357524662864	0.0451550381444514	0.0028	0.002	0.0259	0.1587	0.0087	0.1647	0.1963	0.0109	0.0021	0.0075	0.0076	0.0156	0.0021	0.0074	0.0182	0.1167	0.1553	0.002	0.0022	0.0084	0.0214	0.0178	0.0087	0.017	0.011	0.0032
18	rs35453062	61602360	0.88	0.168925028033099	0.81	0.49521423796015	0.0379768933023243	0.0852855725396139	0.0027	0.002	0.0259	0.1584	0.0087	0.1646	0.1963	0.0109	0.0021	0.0075	0.0076	0.0157	0.0022	0.0074	0.0183	0.1167	0.1552	0.0022	0.0022	0.0084	0.0214	0.0178	0.0087	0.017	0.011	0.0032
18	rs9783908	61604962	0.88	0.168925028033099	0.81	0.49521423796015	0.035039834863048	0.0914732154460973	0.0027	0.002	0.0259	0.1582	0.0088	0.1644	0.1963	0.0109	0.0021	0.0075	0.0076	0.0157	0.0022	0.0074	0.0184	0.1166	0.1551	0.0024	0.0022	0.0084	0.0214	0.0179	0.0087	0.017	0.0111	0.0032
18	rs79291895	61605994	0.88	0.168925028033099	0.82	0.448736318624531	0.0357783360565546	0.0918656599200028	0.0027	0.002	0.0259	0.1582	0.0088	0.1644	0.1963	0.0109	0.0021	0.0075	0.0076	0.0157	0.0022	0.0074	0.0184	0.1166	0.1551	0.0024	0.0022	0.0084	0.0214	0.0179	0.0087	0.017	0.0111	0.0032
18	rs11152410	61617819	0.88	0.168925028033099	0.82	0.448736318624531	0.0396052991876509	0.155676690275074	0.0027	0.0019	0.0259	0.1579	0.0088	0.1642	0.1966	0.0109	0.0021	0.0075	0.0076	0.0158	0.0022	0.0075	0.0185	0.1166	0.1546	0.0024	0.0022	0.0085	0.0214	0.0179	0.0088	0.0171	0.0111	0.0031
18	rs9945924	61620766	0.88	0.168925028033099	0.82	0.448736318624531	0.0229255502203673	0.195932062599051	0.003	0.0021	0.0257	0.1579	0.0086	0.1638	0.1966	0.011	0.0022	0.0076	0.0077	0.0159	0.0026	0.0075	0.0185	0.1162	0.1544	0.0026	0.0023	0.0083	0.0212	0.0178	0.0089	0.0171	0.0111	0.0032
18	rs9953837	61625358	0.89	0.145699762692903	0.82	0.448736318624531	0.0210675107788698	0.196555111932767	0.0031	0.0021	0.0252	0.16	0.0086	0.1635	0.1968	0.0108	0.0022	0.0077	0.0077	0.0161	0.0026	0.0078	0.0188	0.1138	0.1544	0.0026	0.0023	0.0083	0.0213	0.0178	0.009	0.0172	0.011	0.0032
18	rs9961020	61628150	0.89	0.145699762692903	0.82	0.448736318624531	0.0210048314965035	0.216087116348396	0.0032	0.0021	0.0252	0.16	0.0086	0.1635	0.1967	0.0108	0.0022	0.0077	0.0077	0.0161	0.0026	0.0078	0.0188	0.1138	0.1544	0.0026	0.0023	0.0083	0.0213	0.0178	0.009	0.0172	0.011	0.0032
18	rs181013350	61630280	0.89	0.145699762692903	0.82	0.448736318624531	0.0226788070210428	0.251719950842985	0.0032	0.0021	0.0252	0.16	0.0086	0.1635	0.1967	0.0108	0.0022	0.0077	0.0077	0.0161	0.0026	0.0078	0.0188	0.1138	0.1544	0.0026	0.0023	0.0083	0.0213	0.0178	0.009	0.0172	0.011	0.0032
18	rs17072300	61631433	0.89	0.145699762692903	0.82	0.448736318624531	0.0260700182541446	0.352788644729555	0.0032	0.0021	0.0251	0.1599	0.0086	0.1635	0.1966	0.0108	0.0022	0.0077	0.0077	0.0161	0.0026	0.0078	0.0188	0.1138	0.1543	0.0026	0.0023	0.0083	0.0213	0.0178	0.0091	0.0172	0.011	0.0032
18	rs77473067	61637819	0.89	0.145699762692903	0.82	0.448736318624531	0.0392702730501933	0.414300545224982	0.0032	0.0022	0.0251	0.1593	0.0086	0.1632	0.1962	0.0108	0.0022	0.0078	0.0077	0.0163	0.0027	0.0079	0.019	0.1136	0.1538	0.0028	0.0023	0.0085	0.0213	0.018	0.0093	0.0173	0.011	0.0033
18	rs12967154	61639361	0.89	0.145699762692903	0.8	0.544775224122235	0.0498982158952936	0.620679683143514	0.0037	0.0024	0.0249	0.1578	0.0088	0.1622	0.1938	0.0109	0.0026	0.0085	0.0078	0.0171	0.0031	0.0083	0.0197	0.1123	0.1513	0.0036	0.0024	0.009	0.0216	0.0185	0.0102	0.0176	0.0112	0.0039
18	rs7229209	61641670	0.89	0.145699762692903	0.8	0.544775224122235	0.116932645204236	0.521295154171675	0.0043	0.0029	0.0249	0.1552	0.0091	0.1611	0.1885	0.0113	0.0032	0.009	0.0086	0.0181	0.004	0.0092	0.021	0.1099	0.1471	0.005	0.0028	0.0098	0.022	0.0197	0.0113	0.0184	0.0117	0.0047
18	rs76403319	61644018	0.89	0.145699762692903	0.8	0.544775224122235	0.115265718736677	0.593941838942692	0.0043	0.0029	0.025	0.155	0.0091	0.161	0.1883	0.0113	0.0032	0.0091	0.0087	0.0182	0.0041	0.0092	0.0211	0.1098	0.1469	0.005	0.0029	0.0099	0.022	0.0198	0.0114	0.0184	0.0118	0.0047
18	rs2162352	61646352	0.89	0.145699762692903	0.79	0.597486775499064	0.0952222935292229	0.542591677348142	0.0043	0.0029	0.025	0.1548	0.0091	0.1608	0.188	0.0113	0.0032	0.0091	0.0087	0.0183	0.0041	0.0093	0.0212	0.1097	0.1467	0.0051	0.0029	0.0099	0.022	0.0198	0.0115	0.0185	0.0119	0.0047
18	rs1944270	61647069	0.89	0.145699762692903	0.79	0.597486775499064	0.090938292025131	0.528926258009616	0.0043	0.0029	0.0246	0.1548	0.0092	0.1608	0.188	0.0113	0.0032	0.0091	0.0087	0.0184	0.0041	0.0093	0.021	0.1096	0.1467	0.0051	0.0029	0.01	0.022	0.0198	0.0116	0.019	0.0119	0.0048
18	rs3786343	61647895	0.89	0.145699762692903	0.79	0.597486775499064	0.0937557288421208	0.583098070253111	0.0043	0.003	0.0246	0.1546	0.0092	0.1607	0.1879	0.0114	0.0032	0.0093	0.0087	0.0184	0.0042	0.0094	0.0212	0.1092	0.1466	0.0052	0.003	0.01	0.022	0.0199	0.0114	0.019	0.012	0.0048
18	rs17244903	61649355	0.89	0.145699762692903	0.79	0.597486775499064	0.129375626241237	0.79994404507764	0.0043	0.003	0.0245	0.1543	0.0092	0.1606	0.1879	0.0114	0.0032	0.0092	0.0087	0.0185	0.0042	0.0094	0.0212	0.1092	0.1466	0.0052	0.003	0.01	0.0219	0.02	0.0114	0.019	0.012	0.0048
18	rs11537989	61650865	0.89	0.145699762692903	0.79	0.597486775499064	0.15970418699239	0.95200497423001	0.0043	0.003	0.0244	0.1541	0.0092	0.1606	0.188	0.0114	0.0033	0.0092	0.0087	0.0185	0.0042	0.0094	0.0212	0.1091	0.1466	0.0053	0.003	0.01	0.0219	0.0202	0.0114	0.019	0.012	0.0048
18	rs67958888	61651482	0.89	0.145699762692903	0.79	0.597486775499064	0.19658129949975	1.1393004510636	0.0043	0.003	0.0244	0.1541	0.0092	0.1606	0.1879	0.0114	0.0033	0.0092	0.0087	0.0185	0.0042	0.0094	0.0212	0.1091	0.1465	0.0053	0.003	0.01	0.0219	0.0202	0.0114	0.0191	0.012	0.0048
18	rs3169983	61654297	0.87	0.194736090082605	0.78	0.653412240020304	1.92655118779809	1.90649959261393	0.0057	0.0043	0.0259	0.1418	0.0101	0.1517	0.181	0.0115	0.0058	0.0108	0.0091	0.0214	0.0079	0.0111	0.0238	0.1063	0.1388	0.0095	0.0058	0.0118	0.0232	0.0197	0.0129	0.0208	0.0127	0.0083
18	rs3744958	61654329	0.87	0.194736090082605	0.78	0.653412240020304	2.00247835757172	2.04393683145315	0.0057	0.0043	0.0259	0.1416	0.0101	0.1515	0.1808	0.0115	0.0059	0.0108	0.0091	0.0215	0.0079	0.0111	0.0238	0.1064	0.1387	0.0095	0.0058	0.0118	0.0233	0.0197	0.0129	0.0209	0.0127	0.0083
18	rs3826616	61654463	0.86	0.223270892544248	0.78	0.653412240020304	2.27910832829051	2.23185107925584	0.0058	0.004	0.0257	0.1408	0.0102	0.1506	0.1804	0.0116	0.0063	0.011	0.0092	0.0216	0.0083	0.0112	0.0239	0.1064	0.1382	0.0099	0.0061	0.0122	0.0235	0.0194	0.013	0.021	0.0126	0.0086
18	rs634991	61661040	0.86	0.223270892544248	0.78	0.653412240020304	2.85707019849053	2.57768058993862	0.006	0.0043	0.0256	0.1375	0.0098	0.15	0.1817	0.0114	0.0072	0.0121	0.009	0.0212	0.009	0.0117	0.0233	0.1063	0.1356	0.0109	0.0068	0.0126	0.0236	0.019	0.0132	0.022	0.0128	0.0092
18	rs12954221	61662613	0.86	0.223270892544248	0.78	0.653412240020304	2.91752245435152	2.56583525912744	0.006	0.0043	0.0256	0.1374	0.0098	0.15	0.1817	0.0114	0.0072	0.0121	0.0089	0.0212	0.009	0.0117	0.0233	0.1063	0.1356	0.0109	0.0068	0.0125	0.0236	0.019	0.0132	0.022	0.0128	0.0092
18	rs9951343	61664197	0.86	0.223270892544248	0.78	0.653412240020304	2.90502747958391	2.56583525912744	0.006	0.0043	0.0256	0.1374	0.0098	0.15	0.1817	0.0113	0.0072	0.012	0.0089	0.0212	0.009	0.0117	0.0233	0.1064	0.1356	0.0109	0.0068	0.0125	0.0236	0.0189	0.0132	0.022	0.0128	0.0093
18	rs75949554	61664208	0.86	0.223270892544248	0.78	0.653412240020304	2.91477220326342	2.56916610771925	0.006	0.0043	0.0256	0.1374	0.0098	0.15	0.1817	0.0113	0.0072	0.012	0.0089	0.0212	0.009	0.0117	0.0233	0.1064	0.1356	0.0109	0.0068	0.0125	0.0236	0.0189	0.0132	0.022	0.0128	0.0093
18	rs77623029	61665390	0.86	0.223270892544248	0.78	0.653412240020304	3.15914895189464	2.69778304299906	0.006	0.0043	0.0255	0.1372	0.0098	0.1499	0.1819	0.0112	0.0072	0.012	0.0089	0.0212	0.0091	0.0116	0.0233	0.1067	0.1357	0.011	0.0068	0.0125	0.0235	0.0189	0.0131	0.0221	0.0127	0.0093
18	rs113205095	61672368	0.85	0.254661707966279	0.78	0.653412240020304	3.32438833410996	2.97214108747046	0.0058	0.0044	0.0252	0.1363	0.0098	0.1494	0.1826	0.0108	0.0074	0.012	0.0088	0.0213	0.0097	0.0116	0.0232	0.1081	0.1362	0.0111	0.0071	0.0122	0.0232	0.0186	0.0128	0.0223	0.0124	0.0094
18	rs72945649	61674036	0.85	0.254661707966279	0.78	0.653412240020304	3.2967695100493	2.95747057214146	0.0058	0.0044	0.0252	0.1363	0.0098	0.1494	0.1826	0.0108	0.0074	0.012	0.0088	0.0213	0.0097	0.0115	0.0232	0.1081	0.1362	0.0111	0.0071	0.0122	0.0232	0.0186	0.0128	0.0223	0.0124	0.0094
18	rs7228775	61681014	0.85	0.254661707966279	0.78	0.653412240020304	3.1218501172667	2.98663120182291	0.0059	0.0045	0.025	0.1363	0.0098	0.1499	0.1819	0.0108	0.0075	0.012	0.0088	0.0213	0.0098	0.0115	0.0232	0.1081	0.1367	0.0111	0.0071	0.0122	0.0232	0.0185	0.0127	0.0223	0.0123	0.0094
18	rs10871807	61690534	0.85	0.254661707966279	0.78	0.653412240020304	3.11127131814383	3.03825456031529	0.0059	0.0045	0.025	0.1365	0.0097	0.15	0.1822	0.0108	0.0075	0.0119	0.0087	0.0212	0.0098	0.0114	0.0232	0.1083	0.1366	0.0111	0.0071	0.0122	0.0231	0.0184	0.0126	0.0223	0.0122	0.0095
18	rs76236165	61692293	0.85	0.254661707966279	0.78	0.653412240020304	3.19490548320412	3.05447694261811	0.0059	0.0045	0.0249	0.1365	0.0096	0.1499	0.1823	0.0107	0.0076	0.0119	0.0087	0.0212	0.0098	0.0114	0.0232	0.1084	0.1367	0.0111	0.0071	0.0122	0.023	0.0184	0.0126	0.0222	0.0121	0.0095
18	rs75891630	61696748	0.85	0.254661707966279	0.78	0.653412240020304	3.06056156842681	3.14405130335339	0.0059	0.0046	0.0242	0.1362	0.0091	0.1495	0.1834	0.0106	0.0077	0.0119	0.0084	0.0212	0.0102	0.0113	0.0231	0.1098	0.1373	0.0111	0.0073	0.0122	0.0228	0.0183	0.0125	0.0219	0.0118	0.0096
18	rs1517166	61697297	0.85	0.254661707966279	0.78	0.653412240020304	3.03940893079157	3.13231939800495	0.0059	0.0046	0.0242	0.1361	0.0092	0.1495	0.1834	0.0106	0.0077	0.0119	0.0084	0.0212	0.0102	0.0113	0.0231	0.1098	0.1374	0.0111	0.0073	0.0123	0.0228	0.0183	0.0125	0.0218	0.0118	0.0096
18	rs117711594	61699469	0.85	0.254661707966279	0.77	0.712611004068267	3.10604946365361	3.11624281041209	0.0058	0.0046	0.0241	0.1364	0.0092	0.1496	0.1834	0.0106	0.0077	0.012	0.0084	0.0212	0.0102	0.0113	0.023	0.1099	0.1375	0.0111	0.0073	0.0123	0.0228	0.0181	0.0125	0.0216	0.0119	0.0096
18	rs4941238	61704527	0.85	0.254661707966279	0.77	0.712611004068267	3.10617679588436	3.1188901219591	0.0058	0.0046	0.0241	0.1364	0.0092	0.1496	0.1834	0.0106	0.0077	0.012	0.0084	0.0212	0.0102	0.0113	0.023	0.1099	0.1375	0.0111	0.0073	0.0123	0.0228	0.0181	0.0125	0.0216	0.0119	0.0096
18	rs117603566	61705349	0.85	0.254661707966279	0.77	0.712611004068267	3.10719550788186	3.12078120317319	0.0058	0.0046	0.0241	0.1364	0.0092	0.1496	0.1834	0.0106	0.0077	0.012	0.0084	0.0212	0.0102	0.0113	0.023	0.1099	0.1375	0.0111	0.0073	0.0123	0.0228	0.0181	0.0125	0.0216	0.0119	0.0096
18	rs118069708	61720657	0.85	0.254661707966279	0.77	0.712611004068267	3.50619257366795	3.14556543118663	0.0058	0.0046	0.024	0.1368	0.0089	0.1501	0.1833	0.0106	0.0077	0.012	0.0084	0.0211	0.0102	0.0113	0.023	0.1098	0.1375	0.0111	0.0073	0.0122	0.0228	0.018	0.0125	0.0212	0.0119	0.0096
18	rs6567413	61724825	0.85	0.254661707966279	0.77	0.712611004068267	3.49618299700653	3.13648180722635	0.0058	0.0045	0.0241	0.1372	0.0088	0.1503	0.1834	0.0105	0.0077	0.0121	0.0084	0.0212	0.0102	0.0112	0.0231	0.1099	0.1375	0.0111	0.0073	0.0123	0.0228	0.0176	0.0124	0.0212	0.0119	0.0095
18	rs1607150	61736549	0.85	0.254661707966279	0.78	0.653412240020304	3.75330881963411	3.20998553764861	0.0057	0.0045	0.024	0.1372	0.0088	0.1502	0.1832	0.0105	0.0077	0.0121	0.0084	0.0212	0.0102	0.0111	0.0231	0.1099	0.1375	0.0111	0.0073	0.0122	0.0227	0.0176	0.0124	0.0212	0.0119	0.0099
18	rs2849308	61751058	0.85	0.254661707966279	0.78	0.653412240020304	3.71738369486812	3.23123570629413	0.0057	0.0045	0.024	0.1373	0.0088	0.1503	0.1831	0.0105	0.0077	0.0122	0.0083	0.0213	0.0101	0.0112	0.0231	0.1099	0.1373	0.011	0.0073	0.0122	0.0228	0.0175	0.0124	0.0212	0.0119	0.0099
18	rs17785029	61753836	0.85	0.254661707966279	0.78	0.653412240020304	3.78878833058129	3.22933778418567	0.0058	0.0045	0.0239	0.1373	0.0088	0.1503	0.1831	0.0105	0.0077	0.0122	0.0083	0.0214	0.0101	0.0112	0.0231	0.11	0.1373	0.011	0.0073	0.0122	0.0227	0.0175	0.0124	0.0212	0.0119	0.0099
18	rs17712285	61755457	0.85	0.254661707966279	0.78	0.653412240020304	3.79753752613453	3.21605554173846	0.0058	0.0045	0.0239	0.1373	0.0088	0.1504	0.1831	0.0105	0.0077	0.0122	0.0083	0.0214	0.0101	0.0112	0.0231	0.11	0.1373	0.011	0.0073	0.0122	0.0227	0.0175	0.0124	0.0212	0.0119	0.0099
18	rs117797993	61759245	0.85	0.254661707966279	0.78	0.653412240020304	3.82597589482798	3.21890126244892	0.0058	0.0045	0.0239	0.1373	0.0088	0.1504	0.1831	0.0105	0.0077	0.0122	0.0083	0.0214	0.0101	0.0112	0.0231	0.11	0.1373	0.011	0.0073	0.0122	0.0227	0.0175	0.0124	0.0212	0.0119	0.0099
18	rs75447813	61760195	0.85	0.254661707966279	0.78	0.653412240020304	3.8289442916527	3.21264101907589	0.0058	0.0045	0.0239	0.1373	0.0088	0.1504	0.1831	0.0105	0.0077	0.0122	0.0083	0.0214	0.0101	0.0112	0.0231	0.1101	0.1373	0.011	0.0073	0.0122	0.0227	0.0175	0.0124	0.0212	0.0119	0.0099
18	rs78934716	61760324	0.85	0.254661707966279	0.78	0.653412240020304	3.82476172768949	3.21396884461008	0.0058	0.0045	0.0239	0.1373	0.0088	0.1504	0.1831	0.0105	0.0077	0.0122	0.0083	0.0214	0.0101	0.0112	0.0231	0.1101	0.1373	0.011	0.0073	0.0122	0.0227	0.0175	0.0124	0.0212	0.0119	0.0099
18	rs4941243	61766946	0.85	0.254661707966279	0.79	0.597486775499064	3.58509318933811	3.05447694261811	0.0058	0.0045	0.0239	0.137	0.0089	0.1507	0.1826	0.0106	0.0077	0.0124	0.0083	0.0216	0.0101	0.0115	0.023	0.1108	0.1374	0.0108	0.0073	0.012	0.0225	0.0172	0.0124	0.0209	0.0121	0.0098
18	rs78332431	61783897	0.85	0.254661707966279	0.79	0.597486775499064	3.16618861862845	2.83440531305779	0.0058	0.0045	0.0239	0.1369	0.009	0.1507	0.1823	0.0107	0.0077	0.0125	0.0083	0.0217	0.01	0.0116	0.0229	0.111	0.1374	0.0107	0.0073	0.0119	0.0225	0.0172	0.0124	0.0208	0.0122	0.0098
18	rs9952960	61791915	0.85	0.254661707966279	0.79	0.597486775499064	2.99219229262506	2.80354318047805	0.0058	0.0045	0.0239	0.1368	0.0091	0.1508	0.1823	0.0107	0.0077	0.0125	0.0083	0.0217	0.01	0.0116	0.0229	0.1111	0.1375	0.0105	0.0073	0.0119	0.0225	0.0172	0.0124	0.0208	0.0122	0.0098
18	rs72949525	61798640	0.85	0.254661707966279	0.79	0.597486775499064	3.00441761869822	2.80821683216609	0.0058	0.0045	0.0239	0.1367	0.0091	0.1508	0.1823	0.0107	0.0077	0.0125	0.0084	0.0217	0.01	0.0118	0.0229	0.111	0.1375	0.0105	0.0073	0.0119	0.0224	0.0172	0.0124	0.0208	0.0122	0.0098
18	rs4941246	61802304	0.85	0.254661707966279	0.79	0.597486775499064	2.97708834709166	2.76338600671635	0.0058	0.0045	0.0239	0.1367	0.0091	0.1508	0.1823	0.0107	0.0077	0.0125	0.0084	0.0217	0.01	0.0119	0.0229	0.111	0.1375	0.0105	0.0073	0.0119	0.0224	0.0172	0.0124	0.0208	0.0122	0.0098
18	rs74390756	61803882	0.85	0.254661707966279	0.79	0.597486775499064	2.98249802487911	2.73261228976801	0.0058	0.0044	0.0239	0.1368	0.0091	0.1508	0.1822	0.0107	0.0077	0.0125	0.0084	0.0217	0.01	0.0118	0.0229	0.1113	0.1375	0.0105	0.0073	0.0119	0.0224	0.0172	0.0124	0.0208	0.0122	0.0097
18	rs2850715	61804114	0.85	0.254661707966279	0.79	0.597486775499064	2.97583069435417	2.72963025620914	0.0058	0.0044	0.0239	0.1368	0.0091	0.1508	0.1822	0.0107	0.0077	0.0125	0.0084	0.0217	0.01	0.0118	0.0229	0.1113	0.1375	0.0105	0.0073	0.0119	0.0224	0.0172	0.0124	0.0208	0.0122	0.0097
18	rs10503084	61804949	0.85	0.254661707966279	0.79	0.597486775499064	3.00984174280294	2.74715499499217	0.0058	0.0044	0.0239	0.1368	0.0091	0.1508	0.1823	0.0107	0.0077	0.0125	0.0084	0.0217	0.01	0.0118	0.0229	0.1113	0.1375	0.0105	0.0073	0.0119	0.0224	0.0172	0.0124	0.0208	0.0122	0.0097
18	rs72949535	61806370	0.85	0.254661707966279	0.79	0.597486775499064	3.1026120622341	2.77925430286629	0.0058	0.0044	0.0239	0.1368	0.0091	0.1508	0.1823	0.0107	0.0077	0.0125	0.0084	0.0217	0.01	0.0118	0.0229	0.1113	0.1375	0.0105	0.0073	0.0119	0.0224	0.0172	0.0124	0.0208	0.0122	0.0097
18	rs17724141	61809547	0.85	0.254661707966279	0.79	0.597486775499064	3.2000412784535	2.76973209499101	0.0057	0.0044	0.0239	0.1369	0.009	0.1507	0.1824	0.0106	0.0077	0.0125	0.0084	0.0217	0.0099	0.0118	0.023	0.1113	0.1375	0.0104	0.0073	0.0118	0.0223	0.0172	0.0124	0.0208	0.0122	0.0097
18	rs72949560	61813120	0.85	0.254661707966279	0.79	0.597486775499064	3.21610577854537	2.74883356273402	0.0057	0.0044	0.0239	0.137	0.0089	0.1506	0.1825	0.0106	0.0076	0.0124	0.0084	0.0218	0.0099	0.0118	0.0231	0.1114	0.1376	0.0104	0.0073	0.0117	0.0221	0.0171	0.0124	0.0209	0.0122	0.0097
18	rs922210	61816186	0.85	0.254661707966279	0.79	0.597486775499064	3.11203570388827	2.68122457900956	0.0057	0.0044	0.0239	0.1372	0.0089	0.1505	0.1827	0.0106	0.0076	0.0124	0.0085	0.0218	0.0099	0.0119	0.0232	0.1115	0.1376	0.0103	0.0073	0.0116	0.022	0.0171	0.0124	0.0209	0.0122	0.0096
18	rs75773616	61823159	0.85	0.254661707966279	0.8	0.544775224122235	0.398285018580878	0.450845538870981	0.0044	0.0028	0.025	0.1396	0.0098	0.1472	0.1879	0.0104	0.004	0.0116	0.0086	0.0219	0.0067	0.0129	0.0243	0.1138	0.1473	0.0048	0.0051	0.0116	0.0197	0.0169	0.0129	0.0235	0.0137	0.0058
18	rs17072633	61825999	0.84	0.289034762536342	0.79	0.597486775499064	0.101336188013685	0.387803021158424	0.0042	0.0022	0.0256	0.1385	0.0099	0.145	0.1916	0.0108	0.003	0.0115	0.0089	0.0223	0.0057	0.0133	0.0244	0.1144	0.1503	0.0038	0.004	0.0115	0.0199	0.0171	0.0129	0.0233	0.014	0.005
18	rs17072636	61826179	0.84	0.289034762536342	0.79	0.597486775499064	0.0958982169709053	0.381159220640988	0.0042	0.0022	0.0256	0.1383	0.0099	0.1451	0.1917	0.0108	0.003	0.0115	0.0089	0.0224	0.0057	0.0133	0.0242	0.1143	0.1503	0.0038	0.0039	0.0115	0.0199	0.0171	0.0129	0.0235	0.014	0.0049
18	rs28390209	61829948	0.83	0.326509998324372	0.79	0.597486775499064	0.0827870443784986	0.350795078060429	0.0042	0.0022	0.0256	0.1382	0.0099	0.145	0.1919	0.0108	0.0029	0.0115	0.0089	0.0225	0.0057	0.0133	0.0242	0.1144	0.1503	0.0038	0.0039	0.0115	0.0199	0.0171	0.0129	0.0234	0.014	0.0049
18	rs1944327	61838947	0.83	0.326509998324372	0.79	0.597486775499064	0.0778778459962153	0.214266761911741	0.004	0.0021	0.0256	0.1384	0.0099	0.1451	0.1925	0.0109	0.0028	0.0115	0.009	0.0225	0.0053	0.0134	0.0245	0.1148	0.1504	0.0036	0.0037	0.0114	0.02	0.0173	0.0132	0.0234	0.014	0.0047
18	rs62100376	61846689	0.83	0.326509998324372	0.79	0.597486775499064	0.116535773982793	0.240758311008166	0.0039	0.002	0.0262	0.1381	0.0099	0.1456	0.1922	0.0109	0.0027	0.0114	0.0091	0.0226	0.0053	0.0135	0.0246	0.1148	0.1502	0.0036	0.0037	0.0115	0.0199	0.0176	0.0132	0.0233	0.0139	0.0045
18	rs75980135	61848611	0.83	0.326509998324372	0.79	0.597486775499064	0.125488149148072	0.268103259406662	0.0039	0.0019	0.0263	0.138	0.0099	0.1457	0.1922	0.0109	0.0027	0.0114	0.0091	0.0227	0.0053	0.0135	0.0247	0.1148	0.1501	0.0036	0.0037	0.0115	0.0199	0.0177	0.0132	0.0234	0.0139	0.0045
18	rs55821306	61848999	0.83	0.326509998324372	0.79	0.597486775499064	0.133120051412905	0.275139778890467	0.0039	0.0019	0.0263	0.138	0.0099	0.1457	0.1922	0.0109	0.0027	0.0114	0.0091	0.0227	0.0053	0.0135	0.0247	0.1148	0.1501	0.0036	0.0037	0.0115	0.0198	0.0177	0.0132	0.0234	0.0139	0.0045
18	rs4493166	61849647	0.83	0.326509998324372	0.79	0.597486775499064	0.13055589923053	0.269713202955679	0.0039	0.0019	0.0264	0.1379	0.0099	0.1457	0.1922	0.0109	0.0027	0.0114	0.0091	0.0227	0.0053	0.0135	0.0247	0.1148	0.1501	0.0036	0.0037	0.0115	0.0198	0.0177	0.0132	0.0234	0.0139	0.0045
18	rs34975058	61851278	0.83	0.326509998324372	0.8	0.544775224122235	0.134382537291974	0.292560589846934	0.0039	0.0019	0.0265	0.1377	0.0098	0.1458	0.1922	0.0109	0.0027	0.0114	0.0091	0.0226	0.0052	0.0136	0.025	0.1148	0.1501	0.0035	0.0037	0.0114	0.0197	0.0176	0.0133	0.0236	0.0138	0.0045
18	rs8087149	61851651	0.82	0.36720095628419	0.8	0.544775224122235	0.129738096895832	0.312706598670723	0.0038	0.0018	0.0266	0.1378	0.0098	0.1456	0.1923	0.0109	0.0026	0.0114	0.0091	0.0224	0.0051	0.0136	0.0251	0.1149	0.1504	0.0035	0.0037	0.0114	0.0198	0.0174	0.0133	0.0237	0.0137	0.0044
18	rs7234569	61856080	0.82	0.36720095628419	0.8	0.544775224122235	0.102613804780368	0.28691292025268	0.0037	0.0017	0.0259	0.1388	0.0097	0.1465	0.1932	0.0109	0.0025	0.0115	0.0089	0.0221	0.0051	0.0133	0.0249	0.1136	0.152	0.0032	0.0035	0.0112	0.0196	0.0174	0.0131	0.0237	0.0135	0.0042
18	rs80317796	61858235	0.82	0.36720095628419	0.8	0.544775224122235	0.0809713961838994	0.255219469931799	0.0037	0.0015	0.0255	0.1395	0.0093	0.1479	0.1947	0.0106	0.0023	0.0116	0.0087	0.0217	0.005	0.0131	0.0245	0.1137	0.1538	0.0028	0.0032	0.0108	0.0192	0.0175	0.0127	0.0236	0.0132	0.004
18	rs7231373	61860843	0.81	0.411214762386647	0.8	0.544775224122235	0.104535732404685	0.275487288011434	0.0036	0.0013	0.0249	0.1405	0.0088	0.1497	0.1966	0.0103	0.0021	0.0116	0.0084	0.0211	0.0049	0.0129	0.0239	0.1138	0.1563	0.0024	0.0027	0.0103	0.0185	0.0177	0.0122	0.0234	0.0129	0.0038
18	rs12967733	61861215	0.81	0.411214762386647	0.78	0.653412240020304	0.150126582771057	0.326763340541501	0.0037	0.0013	0.0249	0.1405	0.0088	0.1498	0.1967	0.0102	0.0021	0.0115	0.0084	0.0211	0.0049	0.0128	0.0239	0.1137	0.1564	0.0024	0.0027	0.0103	0.0185	0.0177	0.0122	0.0234	0.013	0.0038
18	rs28558378	61861375	0.81	0.411214762386647	0.78	0.653412240020304	0.160732697420266	0.305269117735672	0.0037	0.0013	0.0249	0.1405	0.0088	0.1498	0.1966	0.0102	0.0021	0.0115	0.0084	0.021	0.0049	0.0128	0.0238	0.1139	0.1567	0.0024	0.0027	0.0102	0.0185	0.0177	0.0122	0.0234	0.0129	0.0038
18	rs7237857	61861406	0.81	0.411214762386647	0.78	0.653412240020304	0.164850660004203	0.322259952932859	0.0037	0.0013	0.0249	0.1405	0.0088	0.1498	0.1966	0.0102	0.002	0.0115	0.0084	0.021	0.0049	0.0128	0.0238	0.1139	0.1567	0.0024	0.0026	0.0102	0.0185	0.0177	0.0122	0.0234	0.0129	0.0038
18	rs6567421	61864288	0.81	0.411214762386647	0.78	0.653412240020304	0.109152092934403	0.396023581955076	0.0037	0.0013	0.0245	0.1416	0.0085	0.1502	0.1973	0.0102	0.002	0.0113	0.0084	0.0204	0.0046	0.0124	0.0227	0.1139	0.1603	0.0022	0.0021	0.0097	0.0184	0.0174	0.0121	0.0232	0.0126	0.0037
18	rs62100382	61868590	0.8	0.458652199356866	0.78	0.653412240020304	0.110956382040588	0.222335677756069	0.0037	0.0013	0.0232	0.1443	0.0081	0.1523	0.1995	0.0101	0.0017	0.0103	0.0078	0.0193	0.0045	0.012	0.0214	0.1139	0.1633	0.002	0.0018	0.0091	0.0183	0.0166	0.0115	0.0231	0.0121	0.0036
18	rs77938705	61872909	0.8	0.458652199356866	0.78	0.653412240020304	0.167055472981499	0.271095530975335	0.0037	0.0013	0.023	0.1449	0.008	0.1528	0.2	0.0101	0.0016	0.01	0.0076	0.0191	0.0044	0.0119	0.0211	0.1139	0.164	0.0019	0.0017	0.009	0.0182	0.0164	0.0113	0.0231	0.012	0.0035
18	rs115977700	61874808	0.8	0.458652199356866	0.78	0.653412240020304	0.16716089099809	0.264091538497001	0.0037	0.0013	0.023	0.145	0.0079	0.1528	0.2	0.0101	0.0016	0.01	0.0076	0.0191	0.0044	0.0119	0.0211	0.1139	0.1641	0.0019	0.0017	0.009	0.0182	0.0164	0.0113	0.0231	0.012	0.0035
18	rs8093550	61877777	0.8	0.458652199356866	0.78	0.653412240020304	0.172266610819981	0.284920754151738	0.0037	0.0013	0.0229	0.145	0.0079	0.1528	0.2	0.0101	0.0016	0.01	0.0076	0.0191	0.0044	0.0119	0.0211	0.1139	0.1642	0.0019	0.0017	0.009	0.0182	0.0164	0.0113	0.0232	0.012	0.0035
18	rs72933151	61892543	0.8	0.458652199356866	0.78	0.653412240020304	0.199526579196599	0.302762128271929	0.0036	0.0013	0.023	0.1455	0.0079	0.1529	0.2001	0.01	0.0015	0.0098	0.0076	0.0189	0.0044	0.0119	0.0209	0.1138	0.1647	0.0018	0.0016	0.0088	0.0182	0.0165	0.0113	0.0233	0.012	0.0034
18	rs58900656	61893043	0.8	0.458652199356866	0.78	0.653412240020304	0.200617962624286	0.299904604025761	0.0036	0.0013	0.023	0.1455	0.0079	0.1529	0.2001	0.01	0.0015	0.0098	0.0076	0.0188	0.0044	0.0119	0.0209	0.1138	0.1647	0.0018	0.0016	0.0088	0.0182	0.0165	0.0113	0.0233	0.012	0.0034
18	rs118165031	61897332	0.8	0.458652199356866	0.78	0.653412240020304	0.21755761860852	0.294332320499874	0.0036	0.0014	0.023	0.1455	0.0079	0.1529	0.2001	0.01	0.0015	0.0098	0.0076	0.0188	0.0044	0.0119	0.0209	0.1138	0.1648	0.0018	0.0016	0.0088	0.0182	0.0165	0.0112	0.0233	0.012	0.0034
18	rs4940614	61904431	0.8	0.458652199356866	0.78	0.653412240020304	0.313882918855307	0.451646180523483	0.0036	0.0014	0.023	0.1457	0.0079	0.1528	0.2001	0.0101	0.0015	0.0098	0.0076	0.0188	0.0044	0.012	0.0209	0.1135	0.1652	0.0018	0.0016	0.0088	0.0182	0.0166	0.0112	0.0233	0.012	0.0034
18	rs8095596	61904512	0.8	0.458652199356866	0.78	0.653412240020304	0.308076010468285	0.443922432880511	0.0036	0.0014	0.023	0.1456	0.0079	0.1528	0.2001	0.01	0.0015	0.0098	0.0077	0.0188	0.0044	0.012	0.0209	0.1135	0.1652	0.0018	0.0016	0.0088	0.0182	0.0166	0.0112	0.0233	0.012	0.0034
18	rs12454706	61906262	0.8	0.458652199356866	0.79	0.597486775499064	0.349760413313804	0.50309520257712	0.0036	0.0014	0.023	0.1458	0.008	0.1529	0.2002	0.01	0.0015	0.0098	0.0077	0.0188	0.0044	0.012	0.0209	0.1134	0.1651	0.0018	0.0016	0.0088	0.018	0.0166	0.0113	0.0233	0.0121	0.0035
18	rs56351876	61913885	0.8	0.458652199356866	0.79	0.597486775499064	0.390430841312955	0.465314021779253	0.0037	0.0015	0.0228	0.1459	0.008	0.1535	0.2	0.01	0.0015	0.0098	0.0077	0.0185	0.0045	0.012	0.0209	0.1132	0.1652	0.0018	0.0016	0.0087	0.0179	0.0164	0.0112	0.0233	0.012	0.0036
18	rs35998498	61914687	0.8	0.458652199356866	0.79	0.597486775499064	0.388813775444255	0.456190216880892	0.0037	0.0015	0.0228	0.1455	0.008	0.1535	0.2001	0.01	0.0015	0.0098	0.0077	0.0184	0.0045	0.012	0.0209	0.1131	0.1655	0.0018	0.0016	0.0088	0.0179	0.0164	0.0112	0.0233	0.012	0.0036
18	rs4508511	61919526	0.8	0.458652199356866	0.79	0.597486775499064	0.410499987707834	0.457127239519152	0.0037	0.0015	0.0228	0.1455	0.008	0.1536	0.2002	0.01	0.0015	0.0098	0.0076	0.0183	0.0045	0.012	0.0209	0.1131	0.1656	0.0018	0.0016	0.0088	0.0179	0.0163	0.0114	0.0233	0.0119	0.0036
18	rs111632383	61921181	0.8	0.458652199356866	0.8	0.544775224122235	0.390486662700519	0.41247575970419	0.0037	0.0015	0.0227	0.1455	0.008	0.1536	0.2003	0.01	0.0015	0.0098	0.0076	0.0183	0.0045	0.012	0.0209	0.1131	0.1656	0.0018	0.0016	0.0088	0.0179	0.0163	0.0114	0.0233	0.0119	0.0036
18	rs58365546	61936560	0.8	0.458652199356866	0.8	0.544775224122235	0.40456823305296	0.417825945837008	0.0037	0.0015	0.0226	0.1456	0.0081	0.1537	0.2007	0.01	0.0015	0.0098	0.0076	0.0182	0.0045	0.012	0.0208	0.113	0.1655	0.0018	0.0016	0.0087	0.018	0.0161	0.0114	0.0232	0.0119	0.0037
18	rs1363013	61938482	0.8	0.458652199356866	0.8	0.544775224122235	0.410442745734989	0.423588337424064	0.0037	0.0015	0.0225	0.1456	0.0081	0.1537	0.2007	0.01	0.0015	0.0098	0.0076	0.0182	0.0045	0.0121	0.0208	0.113	0.1654	0.0018	0.0016	0.0087	0.018	0.0161	0.0114	0.0232	0.0119	0.0037
18	rs17072738	61950742	0.8	0.458652199356866	0.8	0.544775224122235	0.565122529880587	0.452981416287742	0.0039	0.0016	0.0218	0.146	0.0083	0.154	0.2026	0.0099	0.0017	0.0099	0.0075	0.0177	0.0045	0.0122	0.0204	0.1126	0.1645	0.0016	0.0016	0.0087	0.0182	0.0156	0.0113	0.023	0.0119	0.0039
18	rs62102376	61951671	0.8	0.458652199356866	0.83	0.405269641990714	0.549784154456943	0.405846948868144	0.0039	0.0016	0.0218	0.146	0.0083	0.154	0.2027	0.0099	0.0017	0.0099	0.0075	0.0177	0.0045	0.0122	0.0204	0.1126	0.1645	0.0016	0.0016	0.0087	0.0182	0.0156	0.0113	0.023	0.0119	0.0039
18	rs77873856	61970898	0.8	0.458652199356866	0.83	0.405269641990714	0.586152341006144	0.472187762703132	0.0039	0.0016	0.0216	0.1458	0.0083	0.1542	0.2035	0.0099	0.0019	0.01	0.0074	0.0175	0.0046	0.0123	0.0203	0.1123	0.1645	0.0017	0.0017	0.0087	0.0182	0.0155	0.0113	0.0229	0.0119	0.0039
18	rs78918710	61971563	0.8	0.458652199356866	0.83	0.405269641990714	0.592694909181481	0.423850770568644	0.0039	0.0016	0.0216	0.1459	0.0083	0.1543	0.2036	0.0099	0.0019	0.01	0.0074	0.0174	0.0046	0.0123	0.0203	0.1123	0.1645	0.0017	0.0017	0.0087	0.0182	0.0154	0.0113	0.0229	0.0118	0.0039
18	rs35515355	61973216	0.8	0.458652199356866	0.83	0.405269641990714	0.599545836042671	0.378612462724672	0.0038	0.0016	0.0215	0.1459	0.0083	0.1546	0.2038	0.0099	0.0019	0.01	0.0074	0.0171	0.0046	0.0123	0.0203	0.1123	0.1645	0.0017	0.0017	0.0087	0.0182	0.0151	0.0113	0.0228	0.0118	0.0039
18	rs7230914	61976175	0.8	0.458652199356866	0.83	0.405269641990714	0.609890359568937	0.271095530975335	0.0039	0.0016	0.0215	0.1456	0.0083	0.1548	0.2043	0.0098	0.0019	0.01	0.0074	0.0171	0.0047	0.0123	0.0202	0.1122	0.1643	0.0017	0.0017	0.0087	0.0183	0.0151	0.0113	0.0229	0.0118	0.0039
18	rs4940621	61976334	0.8	0.458652199356866	0.83	0.405269641990714	0.617667364551959	0.275487288011434	0.0039	0.0016	0.0215	0.1456	0.0083	0.1548	0.2043	0.0098	0.0019	0.01	0.0074	0.0171	0.0047	0.0123	0.0202	0.1122	0.1643	0.0017	0.0017	0.0087	0.0183	0.0151	0.0113	0.0229	0.0118	0.0039
18	rs117387805	61978987	0.8	0.458652199356866	0.83	0.405269641990714	0.59344672754852	0.195413364884309	0.0042	0.0016	0.0215	0.1453	0.0082	0.1549	0.2049	0.0098	0.002	0.0098	0.0074	0.017	0.0047	0.0122	0.0201	0.1118	0.1639	0.0017	0.0017	0.0087	0.0185	0.0152	0.0113	0.0229	0.0118	0.004
18	rs2112058	61984038	0.79	0.509607847349147	0.83	0.405269641990714	0.646449903216146	0.230939624699102	0.0043	0.0016	0.0215	0.1453	0.0081	0.155	0.2053	0.0097	0.002	0.0097	0.0073	0.017	0.0047	0.0123	0.02	0.1114	0.1637	0.0017	0.0017	0.0087	0.0187	0.0152	0.0113	0.023	0.0118	0.004
18	rs75722238	61994580	0.8	0.458652199356866	0.83	0.405269641990714	0.658086764888636	0.21181203192158	0.0043	0.0017	0.0215	0.1453	0.0081	0.155	0.2055	0.0097	0.002	0.0096	0.0073	0.017	0.0048	0.0123	0.0199	0.1111	0.1636	0.0017	0.0017	0.0087	0.0189	0.0153	0.0113	0.023	0.0119	0.004
18	rs11152428	61994712	0.8	0.458652199356866	0.83	0.405269641990714	0.66649748578808	0.217482568807667	0.0043	0.0017	0.0215	0.1453	0.0081	0.155	0.2055	0.0097	0.002	0.0096	0.0073	0.017	0.0048	0.0123	0.0199	0.1111	0.1636	0.0017	0.0017	0.0087	0.0189	0.0153	0.0113	0.0231	0.0119	0.004
18	rs114455366	61995012	0.8	0.458652199356866	0.84	0.364737902801441	0.65529392498026	0.198845319840853	0.0043	0.0017	0.0215	0.1453	0.0081	0.155	0.2055	0.0097	0.002	0.0096	0.0073	0.017	0.0048	0.0123	0.0199	0.1111	0.1636	0.0017	0.0017	0.0087	0.0189	0.0153	0.0113	0.0231	0.0119	0.004
18	rs76939157	61996910	0.79	0.509607847349147	0.84	0.364737902801441	0.643041060991841	0.169986864259469	0.0043	0.0017	0.0216	0.1454	0.008	0.1548	0.2059	0.0097	0.002	0.0096	0.0074	0.017	0.0049	0.0123	0.0199	0.1105	0.1637	0.0017	0.0017	0.0087	0.0187	0.0153	0.0113	0.0231	0.0119	0.004
18	rs17072821	62002112	0.79	0.509607847349147	0.84	0.364737902801441	0.77890921279059	0.189430596314054	0.0043	0.0017	0.0217	0.1458	0.008	0.1546	0.2065	0.0097	0.002	0.0094	0.0074	0.017	0.0052	0.0123	0.02	0.1096	0.1637	0.0017	0.0016	0.0087	0.0186	0.0153	0.0112	0.0232	0.0118	0.0041
18	rs1421532	62005828	0.79	0.509607847349147	0.84	0.364737902801441	0.600851626274822	0.14377156807406	0.0043	0.0017	0.0217	0.1465	0.008	0.1541	0.2066	0.0098	0.002	0.0095	0.0075	0.0169	0.0051	0.0123	0.0201	0.1091	0.1634	0.0018	0.0016	0.0087	0.0183	0.0154	0.0114	0.0232	0.0118	0.004
18	rs12607583	62014651	0.79	0.509607847349147	0.84	0.364737902801441	0.309757593390602	0.0833876767461409	0.0044	0.0016	0.0224	0.1485	0.0075	0.1524	0.2083	0.0098	0.0024	0.0094	0.0073	0.0167	0.0045	0.012	0.0209	0.1084	0.1629	0.002	0.0014	0.0088	0.017	0.0156	0.012	0.0232	0.0112	0.0039
18	rs2112054	62017005	0.79	0.509607847349147	0.85	0.32706018639722	0.305366039444946	0.0913948065546987	0.0044	0.0015	0.0224	0.1486	0.0075	0.1525	0.2083	0.0098	0.0024	0.0094	0.0073	0.0167	0.0044	0.012	0.0209	0.1085	0.163	0.002	0.0014	0.0089	0.017	0.0156	0.0121	0.0232	0.0113	0.0038
18	rs10515992	62019724	0.79	0.509607847349147	0.86	0.29215087580064	0.311692416627431	0.0917871177191262	0.0044	0.0015	0.0224	0.1487	0.0075	0.1525	0.2081	0.0098	0.0024	0.0094	0.0073	0.0167	0.0044	0.0119	0.0209	0.1086	0.1628	0.002	0.0014	0.0089	0.0171	0.0156	0.0122	0.0232	0.0113	0.0038
18	rs7227601	62021329	0.79	0.509607847349147	0.88	0.230271256315472	0.306497760226888	0.107846881974332	0.0044	0.0015	0.0224	0.1487	0.0075	0.1524	0.2079	0.0098	0.0024	0.0095	0.0073	0.0167	0.0044	0.0119	0.0209	0.1085	0.1627	0.002	0.0014	0.0089	0.0171	0.0159	0.0122	0.0232	0.0113	0.0038
18	rs79917891	62023682	0.79	0.509607847349147	0.88	0.230271256315472	0.292967311016749	0.0950290950788296	0.0044	0.0015	0.0224	0.1487	0.0075	0.1524	0.2079	0.0098	0.0024	0.0094	0.0073	0.0167	0.0044	0.0119	0.0209	0.1085	0.1627	0.002	0.0014	0.0089	0.0172	0.016	0.0122	0.0232	0.0112	0.0038
18	rs17797346	62033261	0.79	0.509607847349147	0.88	0.230271256315472	0.256118383931499	0.0821069616922733	0.0044	0.0015	0.0226	0.149	0.0075	0.1523	0.2076	0.0099	0.0024	0.0093	0.0073	0.017	0.0047	0.0115	0.0211	0.1085	0.1627	0.0019	0.0013	0.0089	0.0173	0.0161	0.0124	0.023	0.011	0.0037
18	rs74523416	62034060	0.79	0.509607847349147	0.88	0.230271256315472	0.226067027623868	0.0627391045652538	0.0044	0.0015	0.0227	0.149	0.0075	0.1523	0.2076	0.0099	0.0024	0.0093	0.0073	0.017	0.0047	0.0114	0.0211	0.1084	0.1627	0.0019	0.0013	0.0089	0.0173	0.0161	0.0124	0.023	0.011	0.0037
18	rs117476317	62043231	0.79	0.509607847349147	0.89	0.20310604818777	0.172875273698264	0.0545177874489787	0.0045	0.0015	0.0228	0.1493	0.0074	0.1523	0.2077	0.01	0.0024	0.0095	0.0073	0.0168	0.0046	0.0111	0.021	0.1081	0.1622	0.0019	0.0014	0.009	0.0174	0.0164	0.0125	0.0229	0.0109	0.0037
18	rs1421518	62064102	0.79	0.509607847349147	0.89	0.20310604818777	0.146198394518795	0.049375805486924	0.0047	0.0014	0.0231	0.1498	0.0074	0.1522	0.2079	0.0103	0.0026	0.0097	0.0072	0.0164	0.0045	0.0105	0.021	0.1076	0.1613	0.0019	0.0014	0.009	0.0178	0.0172	0.0126	0.0228	0.0108	0.0036
18	rs11152432	62064688	0.79	0.509607847349147	0.9	0.178319663885856	0.152713088216789	0.0601418752513562	0.0047	0.0014	0.0231	0.1498	0.0074	0.1522	0.2079	0.0103	0.0026	0.0098	0.0072	0.0164	0.0045	0.0105	0.021	0.1076	0.1613	0.0019	0.0014	0.009	0.0178	0.0172	0.0126	0.0228	0.0108	0.0036
18	rs12605528	62068817	0.79	0.509607847349147	0.9	0.178319663885856	0.149961673147355	0.0710181248424649	0.0048	0.0015	0.023	0.1499	0.0074	0.1522	0.2078	0.0104	0.0026	0.0098	0.0072	0.0164	0.0044	0.0105	0.021	0.107	0.1615	0.0019	0.0014	0.009	0.0179	0.0173	0.0127	0.0228	0.0108	0.0036
18	rs11662143	62072224	0.79	0.509607847349147	0.9	0.178319663885856	0.139851977461392	0.0671011813753681	0.0048	0.0015	0.0228	0.1497	0.0074	0.1526	0.208	0.0103	0.0026	0.01	0.0072	0.0166	0.0044	0.0106	0.0198	0.1068	0.1619	0.002	0.0014	0.009	0.0178	0.0173	0.0129	0.0228	0.0109	0.0036
18	rs62100462	62072337	0.79	0.509607847349147	0.91	0.155803491158275	0.142972124675999	0.0671703131928342	0.0048	0.0015	0.0228	0.1497	0.0074	0.1527	0.208	0.0103	0.0026	0.01	0.0072	0.0166	0.0044	0.0106	0.0197	0.1068	0.1619	0.002	0.0014	0.009	0.0178	0.0173	0.0129	0.0228	0.0109	0.0036
18	rs17073050	62080115	0.8	0.458652199356866	0.91	0.155803491158275	0.0487761151775895	0.0378110296705107	0.0047	0.0016	0.0227	0.1484	0.0077	0.1521	0.2077	0.0109	0.0027	0.011	0.0078	0.0168	0.0039	0.0107	0.0195	0.109	0.1611	0.0021	0.0015	0.0091	0.0169	0.0166	0.0136	0.0215	0.0111	0.0036
18	rs79548358	62081026	0.8	0.458652199356866	0.91	0.155803491158275	0.0478939930902568	0.0254243440375188	0.0047	0.0017	0.0228	0.1482	0.0077	0.1524	0.2076	0.0109	0.0028	0.011	0.0078	0.0168	0.0039	0.0107	0.0194	0.1092	0.1612	0.0022	0.0015	0.0091	0.0168	0.0165	0.0136	0.0213	0.011	0.0037
18	rs12960757	62086508	0.81	0.411214762386647	0.91	0.155803491158275	0.0467085923535774	0.0332106743263381	0.0045	0.0018	0.0229	0.1481	0.0079	0.153	0.207	0.0111	0.0029	0.0111	0.0079	0.0172	0.0037	0.011	0.0196	0.1112	0.1609	0.0023	0.0014	0.0091	0.0159	0.0158	0.0138	0.02	0.0108	0.0038
18	rs2909659	62087512	0.81	0.411214762386647	0.91	0.155803491158275	0.0483738008990995	0.0256936337481979	0.0046	0.0018	0.0226	0.1481	0.0079	0.1525	0.207	0.0111	0.0029	0.0112	0.0079	0.0172	0.0037	0.011	0.0196	0.112	0.1612	0.0023	0.0014	0.0091	0.0157	0.0157	0.0136	0.0199	0.0107	0.0038
18	rs12456005	62087832	0.81	0.411214762386647	0.87	0.259919603286658	0.0283408702115942	0.0209314623950504	0.0045	0.0018	0.0225	0.148	0.0079	0.1528	0.2072	0.011	0.0029	0.0112	0.0079	0.0173	0.0037	0.0109	0.0196	0.1124	0.1613	0.0023	0.0015	0.009	0.0156	0.0155	0.0135	0.0198	0.0106	0.0038
18	rs2909644	62100203	0.82	0.36720095628419	0.87	0.259919603286658	0.00143427464265055	0.108014202389962	0.0039	0.0019	0.0236	0.1478	0.0082	0.1556	0.2115	0.0095	0.0029	0.0108	0.0077	0.0183	0.0032	0.0101	0.0198	0.113	0.1615	0.0024	0.0018	0.0077	0.0141	0.0144	0.011	0.0192	0.0109	0.0036
18	rs62100466	62103553	0.81	0.411214762386647	0.87	0.259919603286658	0.00146129813563476	0.0880485892603067	0.0039	0.0019	0.0236	0.1478	0.0082	0.1558	0.2118	0.0094	0.0029	0.0108	0.0078	0.0183	0.0032	0.0101	0.0199	0.113	0.1615	0.0024	0.0018	0.0076	0.014	0.0143	0.0108	0.0192	0.0109	0.0036
18	rs2959473	62105432	0.81	0.411214762386647	0.87	0.259919603286658	0.00349665667378676	0.130412110841988	0.0039	0.0019	0.0237	0.1478	0.0083	0.1559	0.212	0.0094	0.0029	0.0109	0.0078	0.0184	0.0032	0.0101	0.0199	0.113	0.1615	0.0024	0.0018	0.0076	0.014	0.0143	0.0107	0.0192	0.0109	0.0036
18	rs35826896	62107494	0.81	0.411214762386647	0.87	0.259919603286658	0.00393537926218797	0.142191606047138	0.0039	0.0019	0.0237	0.1478	0.0083	0.156	0.212	0.0094	0.0029	0.0109	0.0078	0.0184	0.0031	0.01	0.0199	0.113	0.1616	0.0024	0.0018	0.0076	0.0139	0.0142	0.0107	0.0192	0.011	0.0036
18	rs2959498	62115133	0.81	0.411214762386647	0.87	0.259919603286658	0.00852154967680553	0.197178827838367	0.0038	0.0019	0.0237	0.1478	0.0083	0.1563	0.2123	0.0094	0.0029	0.0108	0.0078	0.0184	0.0031	0.0099	0.02	0.1132	0.1619	0.0024	0.0018	0.0075	0.0138	0.0136	0.0106	0.0194	0.011	0.0036
18	rs117242901	62116950	0.81	0.411214762386647	0.87	0.259919603286658	0.00866419104504394	0.198949632167087	0.0038	0.0019	0.0237	0.1478	0.0083	0.1563	0.2124	0.0094	0.0029	0.0108	0.0078	0.0184	0.0031	0.0099	0.02	0.1132	0.1619	0.0024	0.0018	0.0075	0.0137	0.0135	0.0106	0.0195	0.011	0.0035
18	rs117354182	62121611	0.81	0.411214762386647	0.87	0.259919603286658	0.00887919584272505	0.201563401748417	0.0038	0.0019	0.0237	0.1478	0.0083	0.1563	0.2124	0.0094	0.0029	0.0108	0.0078	0.0184	0.0031	0.0099	0.02	0.1132	0.1619	0.0024	0.0018	0.0075	0.0137	0.0135	0.0106	0.0195	0.011	0.0035
18	rs74332977	62135418	0.81	0.411214762386647	0.87	0.259919603286658	0.0156654562628906	0.28001716471745	0.0038	0.0019	0.0238	0.1478	0.0083	0.1565	0.2125	0.0093	0.0029	0.0108	0.0078	0.0182	0.0031	0.0099	0.0202	0.1133	0.1621	0.0024	0.0018	0.0075	0.0136	0.0131	0.0106	0.0196	0.011	0.0035
18	rs76151551	62136863	0.81	0.411214762386647	0.87	0.259919603286658	0.0150535749265155	0.26580854189286	0.0038	0.0019	0.0238	0.1478	0.0083	0.1565	0.2125	0.0093	0.0029	0.0108	0.0078	0.0182	0.0031	0.0099	0.0202	0.1133	0.1621	0.0024	0.0018	0.0075	0.0136	0.0131	0.0106	0.0196	0.011	0.0035
18	rs16790	62143326	0.81	0.411214762386647	0.87	0.259919603286658	0.0194474686553441	0.306465094689574	0.0037	0.0019	0.024	0.1474	0.0083	0.1562	0.2124	0.0094	0.0029	0.0108	0.008	0.018	0.0028	0.0099	0.0204	0.1134	0.1626	0.0024	0.0018	0.0075	0.0137	0.013	0.0105	0.0197	0.0111	0.0035
18	rs34194415	62144942	0.81	0.411214762386647	0.86	0.29215087580064	0.0214555112040586	0.278737208904261	0.0037	0.0019	0.024	0.1473	0.0083	0.1562	0.2124	0.0094	0.0029	0.0108	0.008	0.0179	0.0028	0.0099	0.0205	0.1134	0.1627	0.0024	0.0018	0.0075	0.0136	0.013	0.0104	0.0197	0.0111	0.0035
18	rs4273147	62147531	0.81	0.411214762386647	0.86	0.29215087580064	0.0227924499126096	0.311142711991857	0.0037	0.0019	0.0241	0.1472	0.0083	0.1563	0.2124	0.0094	0.0029	0.0109	0.0081	0.0179	0.0027	0.0099	0.0205	0.1135	0.1628	0.0024	0.0018	0.0075	0.0136	0.013	0.0104	0.0198	0.0111	0.0035
18	rs10083907	62164404	0.81	0.411214762386647	0.86	0.29215087580064	0.020649249180763	0.34211154935086	0.0037	0.0019	0.0242	0.1474	0.0084	0.1561	0.2124	0.0094	0.0028	0.0111	0.0083	0.018	0.0027	0.0098	0.0207	0.1136	0.163	0.0024	0.0017	0.0072	0.0134	0.013	0.0103	0.0197	0.0109	0.0034
18	rs10084078	62166285	0.81	0.411214762386647	0.87	0.259919603286658	0.0270543324195727	0.400926996813227	0.0033	0.0019	0.0243	0.1477	0.0085	0.1568	0.2117	0.0093	0.0027	0.0113	0.0086	0.018	0.0025	0.0098	0.0206	0.1135	0.1635	0.0024	0.0016	0.007	0.0134	0.013	0.0106	0.0195	0.0109	0.0033
18	rs7231639	62167817	0.81	0.411214762386647	0.87	0.259919603286658	0.0229255502203673	0.356660361560978	0.0033	0.0016	0.0246	0.1479	0.0086	0.1563	0.211	0.0095	0.0026	0.0113	0.0086	0.0182	0.0025	0.0098	0.0207	0.1134	0.1637	0.0024	0.0016	0.007	0.0134	0.0131	0.0106	0.0194	0.0109	0.0033
18	rs62100495	62175644	0.82	0.36720095628419	0.87	0.259919603286658	0.0190362020262704	0.332877989554627	0.0032	0.0015	0.0247	0.1479	0.0087	0.1565	0.2107	0.0106	0.0025	0.0114	0.0087	0.0181	0.0024	0.0097	0.0207	0.1131	0.1631	0.0023	0.0016	0.007	0.0134	0.0132	0.0106	0.0195	0.0109	0.0032
18	rs62100496	62178382	0.82	0.36720095628419	0.87	0.259919603286658	0.016095710708861	0.399505879599629	0.0031	0.0014	0.0251	0.1483	0.0091	0.1567	0.2101	0.0104	0.0021	0.0116	0.009	0.0183	0.0022	0.0096	0.0209	0.113	0.1624	0.0022	0.0016	0.0071	0.0134	0.0133	0.0106	0.0197	0.0109	0.003
18	rs79966092	62182855	0.82	0.36720095628419	0.87	0.259919603286658	0.0160148417541148	0.405457934010764	0.0031	0.0014	0.0252	0.1485	0.0092	0.1567	0.2098	0.0103	0.002	0.0117	0.0092	0.0183	0.0021	0.0096	0.0209	0.1129	0.162	0.0021	0.0016	0.0071	0.0134	0.0134	0.0106	0.0198	0.011	0.003
18	rs7235285	62187090	0.82	0.36720095628419	0.87	0.259919603286658	0.0190195512860911	0.434648037229202	0.0031	0.0014	0.0253	0.1486	0.0094	0.1567	0.2096	0.0103	0.0019	0.0117	0.0093	0.0183	0.002	0.0095	0.021	0.1129	0.1618	0.0021	0.0016	0.0071	0.0134	0.0134	0.0106	0.0199	0.011	0.0029
18	rs112066970	62189544	0.82	0.36720095628419	0.87	0.259919603286658	0.0228399217747426	0.465583084261449	0.0031	0.0014	0.0253	0.1486	0.0094	0.1567	0.2095	0.0103	0.0019	0.0118	0.0093	0.0184	0.002	0.0095	0.021	0.1128	0.1616	0.0021	0.0016	0.0072	0.0134	0.0135	0.0106	0.0199	0.011	0.0029
18	rs9320044	62189827	0.82	0.36720095628419	0.87	0.259919603286658	0.0238925600332127	0.498297082620606	0.0031	0.0014	0.0253	0.1486	0.0095	0.1567	0.2095	0.0103	0.0019	0.0118	0.0093	0.0184	0.002	0.0095	0.021	0.1128	0.1616	0.0021	0.0016	0.0072	0.0134	0.0135	0.0106	0.0199	0.011	0.0029
18	rs11152440	62192350	0.82	0.36720095628419	0.87	0.259919603286658	0.0297847448085531	0.501448813953978	0.0031	0.0014	0.0255	0.1483	0.0096	0.1566	0.2101	0.0103	0.0019	0.0118	0.0094	0.0185	0.002	0.0097	0.0212	0.1123	0.1609	0.0021	0.0016	0.0072	0.0134	0.0135	0.0106	0.02	0.0112	0.0029
18	rs72935056	62193301	0.82	0.36720095628419	0.87	0.259919603286658	0.016147329012761	0.471242754429821	0.0031	0.0014	0.0255	0.1483	0.0096	0.1566	0.2101	0.0103	0.0018	0.0118	0.0095	0.0186	0.002	0.0097	0.0212	0.1122	0.1608	0.0021	0.0015	0.0072	0.0135	0.0136	0.0106	0.02	0.0113	0.0026
18	rs78318277	62194935	0.82	0.36720095628419	0.87	0.259919603286658	0.0137318096630174	0.441930675127654	0.0031	0.0014	0.0255	0.1482	0.0096	0.1566	0.2101	0.0103	0.0018	0.0118	0.0095	0.0186	0.002	0.0097	0.0212	0.1122	0.1608	0.0021	0.0015	0.0072	0.0135	0.0136	0.0106	0.02	0.0113	0.0026
18	rs4630652	62208334	0.82	0.36720095628419	0.87	0.259919603286658	0.0491644579711302	0.664671409777477	0.0027	0.0014	0.0261	0.1473	0.0101	0.1588	0.2084	0.0102	0.0014	0.0123	0.0106	0.0202	0.0014	0.0093	0.0225	0.1103	0.1574	0.0017	0.0013	0.0075	0.0143	0.0161	0.0103	0.0198	0.0113	0.0023
18	rs78162991	62222706	0.82	0.36720095628419	0.89	0.20310604818777	0.0642906214346418	0.7191895331285	0.0027	0.0014	0.0262	0.1474	0.0101	0.1586	0.2083	0.0101	0.0014	0.0123	0.0106	0.0205	0.0014	0.0093	0.0227	0.1099	0.1573	0.0017	0.0014	0.0076	0.0141	0.0161	0.0104	0.0198	0.0113	0.0023
18	rs9945898	62224260	0.82	0.36720095628419	0.89	0.20310604818777	0.0651675113200512	0.741533019458123	0.0027	0.0014	0.0262	0.1474	0.0101	0.1585	0.2084	0.0101	0.0015	0.0123	0.0105	0.0205	0.0014	0.0093	0.0227	0.1102	0.1572	0.0017	0.0014	0.0076	0.0141	0.0162	0.0103	0.0198	0.0113	0.0023
18	rs6566113	62226080	0.82	0.36720095628419	0.89	0.20310604818777	0.0683891792337761	0.76553989812178	0.0027	0.0014	0.0262	0.1473	0.0102	0.1584	0.2081	0.0101	0.0015	0.0123	0.0105	0.0205	0.0014	0.0093	0.0227	0.1105	0.1571	0.0017	0.0014	0.0076	0.014	0.0162	0.0103	0.0198	0.0113	0.0024
18	rs72936768	62231187	0.82	0.36720095628419	0.89	0.20310604818777	0.0674039794020038	0.746803208346867	0.0027	0.0014	0.0262	0.1471	0.0102	0.1585	0.208	0.01	0.0015	0.0123	0.0105	0.0205	0.0014	0.0093	0.0228	0.1107	0.1572	0.0017	0.0014	0.0077	0.014	0.0161	0.0103	0.0198	0.0113	0.0024
18	rs76732079	62235819	0.82	0.36720095628419	0.88	0.230271256315472	0.0618578012696603	0.756612267601034	0.0027	0.0014	0.0262	0.1471	0.0102	0.1586	0.208	0.0101	0.0015	0.0123	0.0105	0.0206	0.0014	0.0093	0.0228	0.1107	0.1572	0.0016	0.0012	0.0077	0.014	0.0162	0.0103	0.0198	0.0113	0.0023
18	rs147110984	62238863	0.82	0.36720095628419	0.88	0.230271256315472	0.0612545372082322	0.75872863033864	0.0027	0.0014	0.0262	0.1471	0.0102	0.1586	0.208	0.0101	0.0015	0.0123	0.0105	0.0206	0.0014	0.0092	0.0228	0.1108	0.1572	0.0016	0.0012	0.0076	0.014	0.0162	0.0103	0.0198	0.0113	0.0022
18	rs6566123	62256007	0.82	0.36720095628419	0.88	0.230271256315472	0.0672040655010795	0.724873509272312	0.0027	0.0013	0.0262	0.1471	0.01	0.1591	0.2078	0.0101	0.0015	0.0121	0.0105	0.0206	0.0013	0.0092	0.023	0.1115	0.157	0.0016	0.0012	0.0075	0.0137	0.0161	0.0103	0.0198	0.0113	0.0022
18	rs17061749	62262340	0.82	0.36720095628419	0.88	0.230271256315472	0.0668850109840221	0.725622138101213	0.0027	0.0013	0.0262	0.1472	0.01	0.1591	0.2079	0.01	0.0015	0.0121	0.0105	0.0205	0.0013	0.0091	0.023	0.1115	0.1569	0.0017	0.0012	0.0075	0.0137	0.0162	0.0103	0.0198	0.0113	0.0022
18	rs72938674	62262535	0.82	0.36720095628419	0.87	0.259919603286658	0.0612169627830254	0.718591797719017	0.0026	0.0013	0.0262	0.1473	0.01	0.1593	0.2078	0.01	0.0015	0.0121	0.0105	0.0205	0.0013	0.0091	0.0227	0.1115	0.157	0.0016	0.0012	0.0075	0.0137	0.0162	0.0103	0.0197	0.0113	0.0022
18	rs80029679	62264706	0.82	0.36720095628419	0.87	0.259919603286658	0.0629994620553717	0.723825716354226	0.0026	0.0013	0.0262	0.1474	0.0101	0.1593	0.2079	0.01	0.0015	0.012	0.0105	0.0205	0.0013	0.0091	0.0227	0.1116	0.1569	0.0017	0.0012	0.0075	0.0137	0.0162	0.0103	0.0197	0.0113	0.0022
18	rs9967586	62266195	0.82	0.36720095628419	0.87	0.259919603286658	0.0619713481377028	0.710980379486175	0.0026	0.0013	0.0262	0.1474	0.0101	0.1593	0.2079	0.01	0.0015	0.012	0.0105	0.0205	0.0013	0.0091	0.0227	0.1116	0.1569	0.0017	0.0012	0.0076	0.0137	0.0162	0.0103	0.0197	0.0113	0.0022
18	rs2333275	62275246	0.82	0.36720095628419	0.87	0.259919603286658	0.0632486382279661	0.705469708783691	0.0026	0.0013	0.0262	0.1475	0.0101	0.1593	0.2079	0.01	0.0015	0.012	0.0105	0.0205	0.0013	0.0091	0.0227	0.1116	0.1568	0.0017	0.0012	0.0076	0.0137	0.0162	0.0104	0.0197	0.0113	0.0022
18	rs2939393	62281075	0.82	0.36720095628419	0.87	0.259919603286658	0.0617821796956757	0.691216767438182	0.0026	0.0013	0.0262	0.1476	0.0101	0.1591	0.2078	0.0101	0.0015	0.0118	0.0107	0.0205	0.0013	0.0092	0.0226	0.1118	0.1563	0.0017	0.0012	0.0076	0.0137	0.0162	0.0105	0.0197	0.0115	0.0022
18	rs1506230	62281281	0.82	0.36720095628419	0.87	0.259919603286658	0.0582420091656921	0.645794813318356	0.0026	0.0013	0.0262	0.1476	0.0101	0.1591	0.2078	0.0101	0.0015	0.0118	0.0107	0.0205	0.0013	0.0092	0.0226	0.1117	0.1563	0.0017	0.0012	0.0076	0.0137	0.0162	0.0105	0.0197	0.0114	0.0022
18	rs1395177	62283146	0.82	0.36720095628419	0.87	0.259919603286658	0.0561768708316425	0.642733809075924	0.0026	0.0013	0.0262	0.1476	0.0101	0.1593	0.2077	0.01	0.0015	0.0118	0.0107	0.0205	0.0013	0.0092	0.0227	0.1116	0.156	0.0016	0.0012	0.0076	0.0136	0.0163	0.0105	0.0197	0.0114	0.0022
18	rs79088207	62284086	0.82	0.36720095628419	0.87	0.259919603286658	0.0549790093783734	0.635459337038587	0.0026	0.0013	0.0262	0.1475	0.0101	0.1593	0.2077	0.01	0.0015	0.0118	0.0107	0.0206	0.0013	0.0092	0.0227	0.1115	0.1559	0.0016	0.0012	0.0076	0.0137	0.0163	0.0105	0.0197	0.0114	0.0022
18	rs77109245	62287394	0.83	0.326509998324372	0.87	0.259919603286658	0.178774587811928	0.816497900323068	0.0026	0.0014	0.0278	0.1451	0.0093	0.161	0.2069	0.0106	9e-04	0.0114	0.0114	0.022	9e-04	0.0089	0.0246	0.11	0.1509	0.0012	7e-04	0.0086	0.0161	0.0173	0.0106	0.0213	0.0113	0.0016
18	rs117529289	62290592	0.83	0.326509998324372	0.87	0.259919603286658	0.188158344499402	0.845172994634368	0.0026	0.0014	0.0279	0.1449	0.0093	0.1611	0.2068	0.0106	9e-04	0.0114	0.0114	0.0222	9e-04	0.0089	0.0246	0.1099	0.1505	0.0013	6e-04	0.0087	0.0162	0.0173	0.0106	0.0214	0.0113	0.0016
18	rs116322468	62290926	0.83	0.326509998324372	0.87	0.259919603286658	0.191601092964062	0.861140198147603	0.0026	0.0014	0.0279	0.1449	0.0093	0.1611	0.2068	0.0107	8e-04	0.0114	0.0114	0.0222	9e-04	0.0089	0.0246	0.1098	0.1504	0.0013	6e-04	0.0087	0.0162	0.0173	0.0106	0.0214	0.0113	0.0016
18	rs17073371	62292612	0.83	0.326509998324372	0.87	0.259919603286658	0.204148879309043	0.909090489893105	0.0026	0.0014	0.028	0.1448	0.0093	0.1612	0.2067	0.0107	8e-04	0.0114	0.0115	0.0224	8e-04	0.0089	0.0246	0.1097	0.1502	0.0013	6e-04	0.0088	0.0164	0.0173	0.0106	0.0215	0.0113	0.0016
18	rs1505997	62300047	0.83	0.326509998324372	0.87	0.259919603286658	0.214910487921068	0.925925175292134	0.0026	0.0014	0.0279	0.1448	0.0093	0.1612	0.2067	0.0107	8e-04	0.0114	0.0115	0.0224	8e-04	0.0089	0.0246	0.1097	0.15	0.0013	6e-04	0.0088	0.0164	0.0173	0.0106	0.0216	0.0113	0.0016
18	rs79083970	62303962	0.83	0.326509998324372	0.87	0.259919603286658	0.215967158457476	0.91301827664713	0.0026	0.0014	0.0279	0.1448	0.0093	0.1612	0.2067	0.0108	8e-04	0.0114	0.0115	0.0224	8e-04	0.0089	0.0246	0.1097	0.1499	0.0013	6e-04	0.0088	0.0164	0.0173	0.0106	0.0216	0.0113	0.0016
18	rs17073398	62314823	0.83	0.326509998324372	0.87	0.259919603286658	0.276208672947869	0.909090489893105	0.0027	0.0015	0.0281	0.1451	0.0092	0.162	0.2067	0.0111	8e-04	0.0114	0.0117	0.0228	8e-04	0.0088	0.0247	0.1094	0.1483	0.0013	6e-04	0.009	0.0166	0.0175	0.0106	0.0219	0.0106	0.0015
18	rs937801	62316772	0.83	0.326509998324372	0.87	0.259919603286658	0.284853379263353	0.953907261224292	0.0027	0.0015	0.0281	0.1451	0.0092	0.162	0.2067	0.0112	8e-04	0.0114	0.0117	0.0228	8e-04	0.0088	0.0247	0.1094	0.1482	0.0013	6e-04	0.009	0.0166	0.0175	0.0105	0.0219	0.0106	0.0015
18	rs9962428	62317404	0.83	0.326509998324372	0.86	0.29215087580064	0.28357590845063	0.930814020737291	0.0027	0.0015	0.0281	0.1451	0.0092	0.162	0.2067	0.0112	8e-04	0.0114	0.0117	0.0228	8e-04	0.0088	0.0247	0.1094	0.1482	0.0013	6e-04	0.009	0.0166	0.0175	0.0105	0.0219	0.0106	0.0015
18	rs17073417	62318240	0.83	0.326509998324372	0.86	0.29215087580064	0.283245214617429	0.93555003505638	0.0027	0.0015	0.0281	0.1451	0.0092	0.162	0.2068	0.0112	8e-04	0.0114	0.0117	0.0228	8e-04	0.0088	0.0247	0.1094	0.1482	0.0013	6e-04	0.009	0.0166	0.0175	0.0105	0.0219	0.0106	0.0015
18	rs1463937	62336049	0.83	0.326509998324372	0.86	0.29215087580064	0.294170799217864	0.870314111246862	0.0027	0.0015	0.0282	0.1451	0.0092	0.1619	0.2068	0.0113	8e-04	0.0114	0.0118	0.0228	8e-04	0.0088	0.0247	0.1095	0.1478	0.0013	6e-04	0.009	0.0167	0.0176	0.0105	0.022	0.0105	0.0015
18	rs953084	62337747	0.83	0.326509998324372	0.86	0.29215087580064	0.296488862373939	0.851211553578613	0.0027	0.0015	0.0282	0.1451	0.0091	0.1618	0.2068	0.0113	8e-04	0.0113	0.0118	0.023	8e-04	0.0089	0.0246	0.1095	0.1478	0.0012	6e-04	0.009	0.0167	0.0176	0.0109	0.0221	0.0105	0.0015
18	rs75740892	62346022	0.83	0.326509998324372	0.86	0.29215087580064	0.278871352904468	0.820493748927029	0.0027	0.0015	0.0282	0.145	0.0093	0.1617	0.2059	0.0113	7e-04	0.0115	0.0119	0.023	8e-04	0.0091	0.0248	0.1092	0.1477	0.0013	5e-04	0.009	0.0169	0.0175	0.011	0.0222	0.0104	0.0014
18	rs11151135	62347882	0.83	0.326509998324372	0.86	0.29215087580064	0.278403221957934	0.85819015245219	0.0027	0.0015	0.0282	0.145	0.0093	0.1616	0.2056	0.0113	7e-04	0.0116	0.0119	0.023	7e-04	0.0091	0.0249	0.1091	0.1477	0.0013	5e-04	0.009	0.017	0.0175	0.011	0.0222	0.0104	0.0014
18	rs11876942	62347940	0.83	0.326509998324372	0.85	0.32706018639722	0.2833869152152	0.855397300395369	0.0027	0.0015	0.0282	0.1449	0.0093	0.1615	0.2058	0.0113	7e-04	0.0116	0.0119	0.023	7e-04	0.0091	0.025	0.1091	0.1476	0.0013	5e-04	0.009	0.017	0.0175	0.011	0.0222	0.0104	0.0014
18	rs7235701	62361212	0.83	0.326509998324372	0.85	0.32706018639722	0.398792626558566	0.926082799806577	0.0027	0.0015	0.028	0.1458	0.0097	0.1611	0.2046	0.0112	5e-04	0.0118	0.0122	0.0232	7e-04	0.0095	0.0258	0.1083	0.1463	0.0013	4e-04	0.0089	0.0175	0.0175	0.0114	0.0229	0.0103	0.0013
18	rs117952164	62365273	0.83	0.326509998324372	0.85	0.32706018639722	0.398566982847394	0.926398064897418	0.0027	0.0015	0.028	0.1458	0.0097	0.1611	0.2046	0.0112	5e-04	0.0118	0.0122	0.0232	7e-04	0.0095	0.0258	0.1083	0.1463	0.0013	4e-04	0.0089	0.0175	0.0175	0.0114	0.0229	0.0103	0.0013
18	rs11872901	62367856	0.83	0.326509998324372	0.85	0.32706018639722	0.419247141100649	0.976473992365484	0.0027	0.0015	0.0281	0.1457	0.0098	0.1606	0.2046	0.0112	5e-04	0.0124	0.0122	0.0232	7e-04	0.0095	0.0258	0.1085	0.1463	0.0012	4e-04	0.0089	0.0175	0.0174	0.0114	0.0229	0.0103	0.0013
18	rs78584821	62369221	0.84	0.289034762536342	0.85	0.32706018639722	0.422086549747106	0.975677639648889	0.0027	0.0015	0.0281	0.1457	0.0098	0.1605	0.2048	0.0112	5e-04	0.0124	0.0122	0.0232	7e-04	0.0095	0.0258	0.1086	0.146	0.0012	4e-04	0.0089	0.0175	0.0174	0.0114	0.0229	0.0103	0.0013
18	rs8094242	62370987	0.84	0.289034762536342	0.85	0.32706018639722	0.399639362711311	0.960888697201102	0.0027	0.0015	0.028	0.1458	0.0098	0.1601	0.2048	0.0113	5e-04	0.0124	0.0122	0.0232	7e-04	0.0097	0.0259	0.1082	0.1461	0.0012	4e-04	0.009	0.0175	0.0174	0.0114	0.0229	0.0103	0.0013
18	rs17073551	62371534	0.84	0.289034762536342	0.86	0.29215087580064	0.398792626558566	0.964542058305909	0.0027	0.0015	0.028	0.1457	0.0098	0.1602	0.2046	0.0113	5e-04	0.0124	0.0122	0.0232	7e-04	0.0097	0.0259	0.1081	0.1463	0.0012	4e-04	0.0091	0.0176	0.0174	0.0114	0.0229	0.0103	0.0013
18	rs12455567	62378000	0.84	0.289034762536342	0.86	0.29215087580064	0.347442494538574	1.00971316975915	0.0024	0.0015	0.0284	0.1457	0.01	0.1597	0.204	0.0116	4e-04	0.0126	0.0123	0.0232	8e-04	0.0097	0.0256	0.1081	0.1467	0.0011	3e-04	0.0093	0.018	0.0173	0.0114	0.0232	0.0104	9e-04
18	rs75543829	62379545	0.84	0.289034762536342	0.86	0.29215087580064	0.346811716325973	1.00762944739228	0.0024	0.0015	0.0284	0.1457	0.01	0.1597	0.204	0.0116	4e-04	0.0125	0.0123	0.0232	8e-04	0.0097	0.0256	0.1081	0.1467	0.0011	3e-04	0.0093	0.018	0.0173	0.0114	0.0232	0.0104	9e-04
18	rs79197101	62380432	0.84	0.289034762536342	0.86	0.29215087580064	0.344870546582502	1.00762944739228	0.0024	0.0015	0.0284	0.1457	0.01	0.1597	0.204	0.0116	4e-04	0.0125	0.0123	0.0232	8e-04	0.0097	0.0256	0.1081	0.1467	0.0011	3e-04	0.0093	0.018	0.0173	0.0114	0.0232	0.0104	9e-04
18	rs117830979	62382560	0.84	0.289034762536342	0.86	0.29215087580064	0.34116138866089	1.00090308853997	0.0023	0.0015	0.0284	0.1457	0.01	0.1596	0.204	0.0116	4e-04	0.0125	0.0123	0.0232	8e-04	0.0097	0.0256	0.1081	0.1467	0.0011	3e-04	0.0093	0.018	0.0173	0.0113	0.0232	0.0104	9e-04
18	rs28411966	62387045	0.84	0.289034762536342	0.86	0.29215087580064	0.332210687898356	0.995304435135065	0.0023	0.0015	0.0284	0.1457	0.01	0.1596	0.204	0.0117	4e-04	0.0125	0.0122	0.0232	8e-04	0.0097	0.0256	0.1081	0.1467	0.0011	3e-04	0.0094	0.0181	0.0172	0.0113	0.0232	0.0104	9e-04
18	rs117591119	62388448	0.84	0.289034762536342	0.86	0.29215087580064	0.326176636021217	0.990190986083694	0.0023	0.0015	0.0284	0.1456	0.01	0.1596	0.204	0.0117	4e-04	0.0126	0.0122	0.0231	8e-04	0.0096	0.0256	0.1082	0.1466	0.0011	3e-04	0.0094	0.0181	0.0172	0.0113	0.0233	0.0104	9e-04
18	rs12458071	62395437	0.84	0.289034762536342	0.87	0.259919603286658	0.294460027480629	0.964542058305909	0.0023	0.0015	0.0285	0.1455	0.0101	0.1593	0.2043	0.0118	4e-04	0.0126	0.012	0.0229	8e-04	0.0095	0.0255	0.1084	0.1466	0.0011	3e-04	0.0096	0.0184	0.0171	0.0113	0.0233	0.0103	9e-04
18	rs2174572	62397461	0.84	0.289034762536342	0.87	0.259919603286658	0.292390570506471	0.965813429400634	0.0023	0.0015	0.0285	0.1455	0.0101	0.1594	0.2043	0.0118	4e-04	0.0126	0.012	0.0229	8e-04	0.0096	0.0254	0.1084	0.1464	0.0011	3e-04	0.0096	0.0185	0.0171	0.0113	0.0234	0.0103	9e-04
18	rs117099463	62397698	0.84	0.289034762536342	0.88	0.230271256315472	0.292342536145384	0.966131323430965	0.0023	0.0015	0.0285	0.1455	0.0101	0.1594	0.2043	0.0118	4e-04	0.0126	0.012	0.0229	8e-04	0.0096	0.0254	0.1084	0.1464	0.0011	3e-04	0.0096	0.0185	0.0171	0.0113	0.0234	0.0103	9e-04
18	rs12607410	62398190	0.84	0.289034762536342	0.88	0.230271256315472	0.292919226168549	0.964542058305909	0.0023	0.0015	0.0285	0.1455	0.0101	0.1594	0.2043	0.0118	4e-04	0.0126	0.012	0.0229	8e-04	0.0096	0.0254	0.1084	0.1464	0.0011	3e-04	0.0096	0.0185	0.0171	0.0113	0.0234	0.0103	9e-04
18	rs2877891	62402861	0.84	0.289034762536342	0.88	0.230271256315472	0.346549066891239	0.959618601140822	0.0024	0.0015	0.0286	0.1451	0.0101	0.1595	0.2042	0.0119	3e-04	0.0125	0.012	0.023	8e-04	0.0094	0.0254	0.1083	0.1464	0.0011	3e-04	0.0095	0.0186	0.017	0.0114	0.0237	0.0103	9e-04
18	rs12958653	62417083	0.84	0.289034762536342	0.88	0.230271256315472	0.422144596190847	0.980935904453313	0.0024	0.0014	0.0283	0.1448	0.0106	0.1591	0.2043	0.0121	2e-04	0.0124	0.0119	0.0233	9e-04	0.0094	0.0254	0.1077	0.1463	0.0011	4e-04	0.0096	0.0187	0.017	0.0115	0.0241	0.0102	9e-04
18	rs17073641	62418444	0.84	0.289034762536342	0.88	0.230271256315472	0.408384695406053	0.959301128694977	0.0024	0.0014	0.0281	0.1448	0.0106	0.1591	0.2047	0.0121	2e-04	0.0124	0.0118	0.0233	9e-04	0.0094	0.0254	0.1076	0.1463	0.0011	4e-04	0.0096	0.0188	0.0169	0.0115	0.0241	0.0102	9e-04
18	rs12608018	62419126	0.83	0.326509998324372	0.88	0.230271256315472	0.397552381517181	0.961206272749535	0.0024	0.0014	0.0281	0.1447	0.0106	0.1591	0.2047	0.012	2e-04	0.0125	0.0118	0.0232	9e-04	0.0094	0.0254	0.1076	0.146	0.0012	4e-04	0.0097	0.0188	0.0171	0.0115	0.0241	0.0102	9e-04
18	rs117128294	62443057	0.84	0.289034762536342	0.88	0.230271256315472	0.318639948628082	1.03735949397993	0.0023	0.0015	0.0287	0.1422	0.0108	0.1587	0.2037	0.0122	3e-04	0.0129	0.0119	0.0223	8e-04	0.0097	0.026	0.1073	0.1449	0.0012	6e-04	0.01	0.0201	0.0173	0.0117	0.0251	0.0108	8e-04
18	rs12455057	62452525	0.84	0.289034762536342	0.88	0.230271256315472	0.311642726413827	1.04574552645048	0.0022	0.0016	0.0288	0.1418	0.0109	0.1586	0.2036	0.0122	3e-04	0.0129	0.0119	0.0222	8e-04	0.0097	0.0261	0.1072	0.1448	0.0012	6e-04	0.0101	0.0203	0.0173	0.0117	0.0252	0.0109	8e-04
18	rs8093108	62456898	0.84	0.289034762536342	0.92	0.135444945858012	0.301495697968278	1.04735968767463	0.0022	0.0016	0.0289	0.1415	0.0109	0.1586	0.2033	0.0122	3e-04	0.013	0.0119	0.0221	8e-04	0.0098	0.0262	0.1072	0.1447	0.0012	7e-04	0.0101	0.0207	0.0173	0.0118	0.0253	0.011	8e-04
18	rs1440534	62458712	0.84	0.289034762536342	0.93	0.117127898734063	0.311444007319002	1.05786315574615	0.0022	0.0016	0.0289	0.1413	0.0109	0.1584	0.2032	0.0122	4e-04	0.0136	0.0118	0.0221	8e-04	0.0098	0.0262	0.1071	0.1446	0.0012	7e-04	0.0101	0.0207	0.0173	0.0118	0.0253	0.011	8e-04
18	rs79897232	62465011	0.84	0.289034762536342	0.94	0.100733208212114	0.297069890890202	1.05770141461687	0.0023	0.0016	0.0289	0.1413	0.0108	0.1583	0.2032	0.0123	4e-04	0.0136	0.0118	0.0221	8e-04	0.0098	0.0261	0.107	0.1445	0.0012	7e-04	0.0102	0.0208	0.0173	0.0118	0.0253	0.011	8e-04
18	rs9959681	62465040	0.84	0.289034762536342	0.94	0.100733208212114	0.298913804004874	1.05770141461687	0.0023	0.0016	0.0289	0.1416	0.0108	0.1583	0.2032	0.0123	4e-04	0.0136	0.0118	0.0221	8e-04	0.0098	0.0261	0.107	0.1443	0.0012	7e-04	0.0102	0.0208	0.0173	0.0118	0.0253	0.011	8e-04
18	rs1899122	62475160	0.84	0.289034762536342	0.95	0.0861393601425535	0.266837582981125	1.04155091223753	0.0023	0.0016	0.0289	0.1416	0.0107	0.1582	0.2032	0.0123	5e-04	0.0135	0.0119	0.0221	9e-04	0.0099	0.026	0.107	0.1442	0.0012	7e-04	0.0102	0.0208	0.0174	0.0118	0.0253	0.0111	8e-04
18	rs72933375	62478954	0.84	0.289034762536342	0.95	0.0861393601425535	0.272911236160379	1.04138964465743	0.0023	0.0016	0.0289	0.1415	0.0107	0.1582	0.2032	0.0123	5e-04	0.0135	0.0119	0.0221	9e-04	0.0098	0.026	0.107	0.1443	0.0012	7e-04	0.0102	0.0208	0.0174	0.0119	0.0253	0.0111	8e-04
18	rs6566143	62491146	0.84	0.289034762536342	0.95	0.0861393601425535	0.282348659983995	1.04219602982739	0.0023	0.0016	0.0289	0.1414	0.0107	0.1581	0.2031	0.0123	5e-04	0.0135	0.0119	0.0221	9e-04	0.0098	0.0259	0.107	0.1443	0.0012	7e-04	0.0102	0.0208	0.0174	0.0119	0.0253	0.0111	8e-04
18	rs1440539	62498756	0.84	0.289034762536342	0.94	0.100733208212114	0.289898364908716	1.0399384493148	0.0024	0.0016	0.0289	0.1414	0.0107	0.1581	0.2031	0.0124	5e-04	0.0135	0.0119	0.0221	9e-04	0.0097	0.0259	0.1071	0.1444	0.0011	7e-04	0.0102	0.0208	0.0174	0.0119	0.0253	0.0112	8e-04
18	rs12326725	62505515	0.84	0.289034762536342	0.94	0.100733208212114	0.294652930410734	1.04364782071564	0.0024	0.0016	0.0289	0.1414	0.0107	0.1581	0.2031	0.0124	5e-04	0.0135	0.0119	0.0221	9e-04	0.0097	0.0259	0.1069	0.1444	0.0011	7e-04	0.0103	0.0208	0.0174	0.0119	0.0253	0.0112	8e-04
18	rs117512049	62505918	0.84	0.289034762536342	0.94	0.100733208212114	0.259439647278562	1.01837745362049	0.0024	0.0016	0.0289	0.1413	0.0107	0.1581	0.2031	0.0124	5e-04	0.0136	0.0117	0.0221	9e-04	0.0097	0.0259	0.1068	0.1444	0.0011	7e-04	0.0103	0.021	0.0174	0.0119	0.0254	0.0112	8e-04
18	rs115377451	62507412	0.84	0.289034762536342	0.94	0.100733208212114	0.251180244356947	1.00859106264655	0.0024	0.0016	0.0289	0.1413	0.0107	0.1581	0.2031	0.0124	6e-04	0.0135	0.0116	0.0221	9e-04	0.0097	0.0259	0.1069	0.1443	0.0011	7e-04	0.0104	0.021	0.0174	0.0119	0.0254	0.0112	9e-04
18	rs12965770	62511360	0.84	0.289034762536342	0.94	0.100733208212114	0.244983292422617	0.99930285498173	0.0024	0.0016	0.0288	0.1412	0.0107	0.1581	0.2031	0.0124	6e-04	0.0135	0.0116	0.0221	8e-04	0.0096	0.0258	0.107	0.1443	0.0011	7e-04	0.0104	0.0211	0.0174	0.0119	0.0253	0.0112	9e-04
18	rs62099270	62514331	0.84	0.289034762536342	0.95	0.0861393601425535	0.243240760030258	0.997223290337759	0.0024	0.0016	0.0288	0.1412	0.0107	0.1581	0.2031	0.0124	6e-04	0.0135	0.0116	0.0221	8e-04	0.0096	0.0258	0.107	0.1443	0.0011	7e-04	0.0104	0.0211	0.0174	0.0119	0.0253	0.0112	9e-04
18	rs78615142	62514539	0.84	0.289034762536342	0.95	0.0861393601425535	0.251888807014653	1.00746919532368	0.0024	0.0016	0.0289	0.1411	0.0107	0.1581	0.2031	0.0124	6e-04	0.0135	0.0116	0.0222	8e-04	0.0096	0.0258	0.107	0.1442	0.0011	7e-04	0.0104	0.0211	0.0174	0.0119	0.0255	0.0112	9e-04
18	rs10469147	62517764	0.84	0.289034762536342	0.95	0.0861393601425535	0.241548379322316	0.97456295877768	0.0024	0.0016	0.0289	0.1405	0.0107	0.1578	0.2028	0.0124	6e-04	0.0133	0.0115	0.022	9e-04	0.0096	0.0255	0.1069	0.1446	0.0012	8e-04	0.0106	0.0214	0.0174	0.0119	0.0255	0.0114	0.001
18	rs1787923	62522310	0.85	0.254661707966279	0.95	0.0861393601425535	0.143999863781458	0.795816848938744	0.0029	0.0018	0.0293	0.1342	0.0113	0.1557	0.1999	0.0137	8e-04	0.0122	0.011	0.0208	0.0011	0.0097	0.0247	0.1062	0.1459	0.0015	0.001	0.0128	0.0251	0.0184	0.0129	0.026	0.0129	0.0013
18	rs2581915	62524030	0.85	0.254661707966279	0.95	0.0861393601425535	0.15485489167602	0.755252427908079	0.0031	0.0019	0.0295	0.1314	0.0116	0.1547	0.1986	0.0142	9e-04	0.0118	0.0107	0.0203	0.0012	0.0099	0.0244	0.1059	0.1464	0.0016	0.0011	0.0138	0.0267	0.0189	0.0134	0.0262	0.0136	0.0015
18	rs35474893	62526203	0.84	0.289034762536342	0.95	0.0861393601425535	0.204346065343316	0.691364897656391	0.0032	0.0019	0.0293	0.1304	0.0118	0.154	0.1983	0.0144	0.001	0.0115	0.0105	0.0198	0.0012	0.0098	0.0241	0.1067	0.1464	0.0018	0.0012	0.0143	0.0274	0.0189	0.0139	0.0262	0.0139	0.0016
18	rs1630982	62530905	0.84	0.289034762536342	0.95	0.0861393601425535	0.216252143740311	0.693439471781699	0.0032	0.0019	0.0293	0.1304	0.0119	0.1539	0.1982	0.0144	0.001	0.0115	0.0105	0.0199	0.0012	0.0098	0.0242	0.1067	0.1465	0.0018	0.0012	0.0143	0.0274	0.0189	0.0139	0.0263	0.014	0.0016
18	rs12955216	62530989	0.84	0.289034762536342	0.95	0.0861393601425535	0.216333606835668	0.693735953831214	0.0032	0.0019	0.0293	0.1304	0.0119	0.1539	0.1982	0.0144	0.001	0.0115	0.0105	0.0199	0.0012	0.0098	0.0242	0.1067	0.1465	0.0018	0.0012	0.0143	0.0274	0.0189	0.0139	0.0263	0.014	0.0016
18	rs17678436	62532309	0.84	0.289034762536342	0.95	0.0861393601425535	0.222989256800217	0.694922167359372	0.0032	0.0019	0.0293	0.1304	0.0119	0.1541	0.1982	0.0144	0.001	0.0115	0.0105	0.0199	0.0012	0.0098	0.0242	0.1067	0.1465	0.0018	0.0012	0.0143	0.0274	0.0188	0.0139	0.0262	0.014	0.0017
18	rs77571048	62532328	0.84	0.289034762536342	0.95	0.0861393601425535	0.108554723208056	0.505567355484181	0.0032	0.0019	0.029	0.131	0.0122	0.1541	0.202	0.0147	0.001	0.0111	0.0104	0.0196	0.0018	0.0098	0.0241	0.105	0.148	0.0018	0.0012	0.0155	0.0277	0.0188	0.0141	0.022	0.0119	0.0017
18	rs1371855	62537601	0.84	0.289034762536342	0.95	0.0861393601425535	0.125073784274935	0.452580736339843	0.0033	0.0019	0.029	0.131	0.0122	0.1542	0.2019	0.0147	0.0011	0.0109	0.0104	0.02	0.0019	0.0098	0.0246	0.1048	0.148	0.0022	0.0013	0.0156	0.0276	0.0189	0.014	0.0217	0.0113	0.0018
18	rs728080	62540643	0.84	0.289034762536342	0.94	0.100733208212114	0.12557704997202	0.450045272735287	0.0033	0.0019	0.0289	0.1311	0.0122	0.1542	0.2019	0.0147	0.0011	0.0109	0.0104	0.02	0.0019	0.0099	0.0246	0.1046	0.1481	0.0022	0.0013	0.0156	0.0277	0.0189	0.014	0.0216	0.0113	0.0018
18	rs1660281	62542694	0.84	0.289034762536342	0.94	0.100733208212114	0.126468162135459	0.452981416287742	0.0033	0.0019	0.0289	0.1311	0.0122	0.1541	0.2018	0.0147	0.0011	0.0109	0.0104	0.0199	0.0019	0.0099	0.0246	0.1046	0.148	0.0023	0.0013	0.0155	0.0277	0.0189	0.0141	0.0215	0.0113	0.0018
18	rs56668873	62549053	0.84	0.289034762536342	0.94	0.100733208212114	0.0681067398817337	0.373533333279944	0.0036	0.0021	0.0288	0.1303	0.0118	0.1531	0.2035	0.0153	0.0013	0.0104	0.0102	0.0188	0.0021	0.0102	0.0241	0.1073	0.145	0.0024	0.0015	0.0161	0.0285	0.019	0.0143	0.0206	0.0115	0.002
18	rs77233749	62549413	0.84	0.289034762536342	0.94	0.100733208212114	0.0460535403047473	0.349675121601528	0.0034	0.0023	0.0287	0.1309	0.0116	0.153	0.2035	0.0155	0.0013	0.0105	0.0093	0.0188	0.0022	0.0101	0.0238	0.1083	0.1441	0.0025	0.0015	0.0163	0.0287	0.0188	0.0146	0.0203	0.0117	0.0021
18	rs9676063	62549673	0.84	0.289034762536342	0.94	0.100733208212114	0.0549265589256717	0.333368589357031	0.0035	0.0023	0.0287	0.1311	0.0116	0.1529	0.204	0.0155	0.0014	0.0105	0.0093	0.0188	0.0023	0.0099	0.0236	0.1084	0.1438	0.0025	0.0016	0.0164	0.029	0.0187	0.0146	0.0197	0.0118	0.0021
18	rs12963967	62553759	0.83	0.326509998324372	0.94	0.100733208212114	0.012183821896779	0.272480044775069	0.0037	0.0022	0.0278	0.1322	0.0112	0.1532	0.2034	0.015	0.0016	0.0101	0.0085	0.0179	0.0024	0.0104	0.0222	0.1113	0.1459	0.0027	0.0019	0.0169	0.0294	0.0173	0.0139	0.0189	0.0116	0.0023
18	rs1660300	62564365	0.83	0.326509998324372	0.94	0.100733208212114	0.0112645693661422	0.326031815698004	0.0038	0.0022	0.028	0.1319	0.0111	0.1534	0.2034	0.015	0.0017	0.0101	0.0085	0.0177	0.0025	0.0104	0.0223	0.1112	0.1457	0.0028	0.0018	0.0169	0.0295	0.0172	0.014	0.019	0.0116	0.0023
18	rs1660298	62565483	0.83	0.326509998324372	0.94	0.100733208212114	0.0108195038797286	0.317412186352451	0.0038	0.0022	0.028	0.1323	0.0111	0.1534	0.2033	0.015	0.0017	0.0101	0.0085	0.0177	0.0025	0.0104	0.0223	0.1112	0.1457	0.0028	0.0018	0.0169	0.0294	0.0172	0.014	0.019	0.0116	0.0023
18	rs1440551	62567605	0.83	0.326509998324372	0.94	0.100733208212114	0.0106940338302321	0.308621369479292	0.0038	0.0022	0.028	0.1322	0.0111	0.1534	0.2033	0.015	0.0017	0.0101	0.0085	0.0177	0.0025	0.0104	0.0223	0.1112	0.1458	0.0028	0.0018	0.0169	0.0294	0.0172	0.014	0.0189	0.0116	0.0023
18	rs79570973	62577161	0.83	0.326509998324372	0.95	0.0861393601425535	0.00927250574736545	0.23599803355432	0.0038	0.0022	0.028	0.1323	0.011	0.1534	0.2032	0.015	0.0017	0.0101	0.0085	0.0177	0.0025	0.0103	0.0221	0.1112	0.1457	0.0028	0.0018	0.0169	0.0297	0.0172	0.014	0.0189	0.0116	0.0023
18	rs117854255	62593968	0.82	0.36720095628419	0.95	0.0861393601425535	0.00732511246759827	0.198011483840927	0.0037	0.0022	0.0262	0.1356	0.011	0.1524	0.2026	0.0145	0.0016	0.01	0.0079	0.0176	0.0026	0.0104	0.0215	0.1123	0.1471	0.0026	0.0017	0.0168	0.0304	0.0164	0.0145	0.018	0.012	0.0021
18	rs4940639	62594306	0.82	0.36720095628419	0.95	0.0861393601425535	0.00702060112045792	0.199471469495925	0.0037	0.0022	0.0262	0.1356	0.011	0.1523	0.2025	0.0145	0.0016	0.01	0.0079	0.0177	0.0026	0.0104	0.0215	0.1123	0.147	0.0026	0.0017	0.0168	0.0304	0.0165	0.0145	0.0181	0.012	0.0021
18	rs74614912	62601085	0.82	0.36720095628419	0.95	0.0861393601425535	0.0099383844617864	0.198324034213536	0.0035	0.0022	0.0263	0.1357	0.0111	0.1522	0.2026	0.0143	0.0016	0.01	0.0078	0.0177	0.0026	0.0103	0.0215	0.1122	0.147	0.0026	0.0017	0.0171	0.0305	0.0165	0.0145	0.0181	0.0119	0.0021
18	rs36000971	62605380	0.81	0.411214762386647	0.95	0.0861393601425535	0.00476772440663303	0.172464271924578	0.0031	0.0019	0.0246	0.1406	0.01	0.1503	0.2031	0.0136	0.0016	0.0098	0.0076	0.0163	0.0027	0.0097	0.0206	0.1143	0.1513	0.0025	0.0015	0.0171	0.0316	0.0158	0.0141	0.0168	0.0117	0.0018
18	rs1942697	62606602	0.8	0.458652199356866	0.95	0.0861393601425535	0.00491243680505226	0.177556673590992	0.003	0.0019	0.0244	0.1414	0.0099	0.15	0.2032	0.0135	0.0015	0.0098	0.0075	0.0161	0.0027	0.0096	0.0203	0.1146	0.152	0.0024	0.0015	0.0171	0.0318	0.0157	0.0141	0.0167	0.0116	0.0018
18	rs2156175	62608159	0.8	0.458652199356866	0.95	0.0861393601425535	0.0044081519697283	0.18513789203775	0.003	0.0019	0.0243	0.1413	0.0099	0.1499	0.2032	0.0135	0.0015	0.0098	0.0077	0.016	0.0027	0.0096	0.0203	0.1147	0.152	0.0024	0.0015	0.0171	0.0318	0.0157	0.0141	0.0168	0.0116	0.0018
18	rs9963329	62611829	0.8	0.458652199356866	0.95	0.0861393601425535	0.00533849603139503	0.197178827838367	0.003	0.0019	0.0243	0.1417	0.0098	0.1501	0.2032	0.0135	0.0015	0.0098	0.0076	0.016	0.0027	0.0096	0.0202	0.1141	0.152	0.0024	0.0015	0.0173	0.0322	0.0157	0.0141	0.0167	0.0116	0.0018
18	rs6566147	62613183	0.8	0.458652199356866	0.95	0.0861393601425535	0.00557852045978159	0.197907337250839	0.003	0.0019	0.0242	0.1418	0.0098	0.1501	0.2032	0.0135	0.0015	0.0098	0.0076	0.016	0.0027	0.0096	0.0202	0.114	0.152	0.0024	0.0015	0.0174	0.0323	0.0157	0.0141	0.0166	0.0116	0.0018
18	rs117245576	62615452	0.8	0.458652199356866	0.95	0.0861393601425535	0.00533212244085118	0.188712817630702	0.003	0.0019	0.0242	0.1419	0.0098	0.1502	0.2032	0.0135	0.0015	0.0098	0.0076	0.016	0.0027	0.0096	0.0201	0.114	0.1521	0.0024	0.0015	0.0173	0.0323	0.0157	0.0141	0.0166	0.0116	0.0018
18	rs62101076	62619035	0.8	0.458652199356866	0.95	0.0861393601425535	0.00529717357638451	0.187995967475814	0.003	0.0019	0.0242	0.1419	0.0098	0.1504	0.2031	0.0135	0.0015	0.0097	0.0075	0.0159	0.0027	0.0096	0.0201	0.114	0.1522	0.0024	0.0015	0.0173	0.0323	0.0157	0.014	0.0165	0.0116	0.0018
18	rs8098969	62621629	0.8	0.458652199356866	0.93	0.117127898734063	0.00541866766749447	0.186769247482587	0.003	0.0019	0.0242	0.142	0.0098	0.1505	0.2031	0.0135	0.0015	0.0097	0.0075	0.0159	0.0027	0.0095	0.0201	0.114	0.1522	0.0024	0.0015	0.0173	0.0323	0.0157	0.014	0.0165	0.0116	0.0018
18	rs62101079	62624429	0.8	0.458652199356866	0.93	0.117127898734063	0.00622970111633795	0.186667144568023	0.0029	0.0019	0.0241	0.1421	0.0098	0.1509	0.2029	0.0135	0.0015	0.0097	0.0074	0.0158	0.0027	0.0095	0.02	0.114	0.1525	0.0024	0.0015	0.0173	0.0324	0.0157	0.014	0.0163	0.0116	0.0018
18	rs10164157	62630036	0.8	0.458652199356866	0.93	0.117127898734063	0.0114750038085867	0.198532493241404	0.0028	0.0018	0.0238	0.1428	0.0098	0.1524	0.2023	0.0134	0.0015	0.0095	0.0072	0.0154	0.0027	0.0095	0.0198	0.1142	0.1534	0.0023	0.0014	0.0172	0.0325	0.0158	0.0139	0.0157	0.0116	0.0017
18	rs75594182	62648867	0.8	0.458652199356866	0.93	0.117127898734063	0.0142699337353348	0.200098280091816	0.0027	0.0018	0.0237	0.1429	0.0098	0.1528	0.202	0.0133	0.0014	0.0095	0.007	0.0154	0.0026	0.0095	0.0198	0.1144	0.1536	0.0023	0.0014	0.0172	0.0326	0.0158	0.0139	0.0158	0.0117	0.0017
18	rs76815080	62659440	0.79	0.509607847349147	0.93	0.117127898734063	0.0164446304210891	0.205663625006384	0.0027	0.0018	0.0238	0.1429	0.0098	0.1528	0.2019	0.0133	0.0014	0.0095	0.007	0.0154	0.0026	0.0096	0.0198	0.1142	0.1535	0.0023	0.0013	0.0172	0.0326	0.0158	0.0139	0.0158	0.0118	0.0017
18	rs113210820	62661149	0.79	0.509607847349147	0.93	0.117127898734063	0.0154928862732724	0.204504360313567	0.0027	0.0018	0.0237	0.1429	0.0098	0.1528	0.2019	0.0133	0.0014	0.0095	0.007	0.0154	0.0026	0.0096	0.0199	0.1143	0.1535	0.0023	0.0013	0.0172	0.0326	0.0158	0.0139	0.0159	0.0118	0.0016
18	rs76406025	62663450	0.79	0.509607847349147	0.93	0.117127898734063	0.016095710708861	0.205769121028153	0.0027	0.0018	0.0237	0.1429	0.0098	0.1528	0.2019	0.0133	0.0014	0.0095	0.007	0.0154	0.0026	0.0096	0.0199	0.1143	0.1535	0.0023	0.0013	0.0172	0.0326	0.0158	0.0139	0.0159	0.0118	0.0016
18	rs17686332	62683556	0.79	0.509607847349147	0.91	0.155803491158275	0.0201501041922671	0.208412367335258	0.0027	0.0018	0.0238	0.1428	0.0098	0.1525	0.2018	0.0132	0.0014	0.0096	0.0069	0.0154	0.0026	0.0097	0.02	0.1146	0.1535	0.0023	0.0013	0.0172	0.0326	0.0158	0.0139	0.0159	0.0119	0.0016
18	rs9944656	62685177	0.79	0.509607847349147	0.9	0.178319663885856	0.0195152226996216	0.205031027814134	0.0027	0.0018	0.0237	0.1428	0.0098	0.1525	0.2018	0.0132	0.0014	0.0096	0.0069	0.0154	0.0026	0.0097	0.02	0.1146	0.1535	0.0023	0.0013	0.0171	0.0326	0.0158	0.0139	0.0159	0.0119	0.0016
18	rs117081405	62685854	0.79	0.509607847349147	0.9	0.178319663885856	0.0189530543641353	0.203872956522055	0.0027	0.0018	0.0237	0.1428	0.0098	0.1525	0.2018	0.0132	0.0014	0.0095	0.0069	0.0154	0.0026	0.0097	0.02	0.1147	0.1535	0.0023	0.0013	0.0171	0.0326	0.0158	0.0139	0.0159	0.0119	0.0016
18	rs72940930	62698888	0.79	0.509607847349147	0.9	0.178319663885856	0.0463335079520187	0.1593332279395	0.0027	0.0019	0.0232	0.1429	0.0093	0.1529	0.2023	0.0128	0.0012	0.0094	0.0064	0.0155	0.0026	0.0093	0.0207	0.1169	0.1547	0.002	0.0013	0.0165	0.0315	0.0158	0.0135	0.0155	0.0123	0.0015
18	rs74911134	62707899	0.79	0.509607847349147	0.91	0.155803491158275	0.0498163249016025	0.158271656777745	0.0027	0.0019	0.0232	0.1431	0.0093	0.153	0.2026	0.0127	0.0012	0.0093	0.0063	0.0153	0.0026	0.0093	0.0207	0.117	0.1548	0.0019	0.0012	0.0165	0.0315	0.0158	0.0134	0.0155	0.0123	0.0015
18	rs17175075	62719849	0.79	0.509607847349147	0.9	0.178319663885856	0.0501115570959364	0.158657391375239	0.0027	0.0019	0.0232	0.1431	0.0093	0.153	0.2026	0.0127	0.0012	0.0093	0.0063	0.0153	0.0026	0.0093	0.0207	0.117	0.1548	0.0019	0.0012	0.0165	0.0315	0.0158	0.0134	0.0155	0.0123	0.0015
18	rs17175187	62720790	0.79	0.509607847349147	0.91	0.155803491158275	0.0500294301777393	0.158464482425801	0.0027	0.0019	0.0232	0.1431	0.0093	0.153	0.2026	0.0127	0.0012	0.0093	0.0063	0.0153	0.0026	0.0093	0.0207	0.117	0.1548	0.0019	0.0012	0.0165	0.0315	0.0158	0.0134	0.0155	0.0123	0.0015
18	rs77407616	62728432	0.79	0.509607847349147	0.89	0.20310604818777	0.050987692686061	0.147420018860271	0.0027	0.0019	0.0231	0.1434	0.0093	0.1532	0.203	0.0127	0.0011	0.0093	0.0062	0.0151	0.0026	0.0092	0.0208	0.1172	0.1549	0.0019	0.0012	0.0164	0.0315	0.0158	0.0131	0.0153	0.0122	0.0014
18	rs1300356	62740304	0.79	0.509607847349147	0.88	0.230271256315472	0.0549090828717052	0.144610580140629	0.0026	0.002	0.0231	0.1436	0.0092	0.1533	0.2032	0.0126	0.0011	0.0093	0.0062	0.0149	0.0026	0.0091	0.0209	0.1173	0.155	0.0019	0.0012	0.0164	0.0315	0.0158	0.0129	0.0153	0.0122	0.0014
18	rs17074140	62745431	0.79	0.509607847349147	0.88	0.230271256315472	0.0550665011190566	0.144984041816676	0.0026	0.002	0.0231	0.1437	0.0092	0.1533	0.2032	0.0126	0.0011	0.0093	0.0062	0.0149	0.0026	0.0091	0.0209	0.1173	0.155	0.0019	0.0012	0.0164	0.0315	0.0158	0.0129	0.0153	0.0122	0.0014
18	rs78550458	62751719	0.79	0.509607847349147	0.88	0.230271256315472	0.0562301147672666	0.143027266924976	0.0026	0.002	0.0231	0.1437	0.0092	0.1533	0.2033	0.0126	0.0011	0.0093	0.0062	0.0149	0.0026	0.0091	0.0209	0.1174	0.155	0.0019	0.0012	0.0164	0.0315	0.0158	0.0129	0.0153	0.0122	0.0014
18	rs392221	62761193	0.79	0.509607847349147	0.88	0.230271256315472	0.0692818218229368	0.141450291838221	0.0026	0.002	0.0231	0.1439	0.0092	0.1534	0.2035	0.0125	0.0011	0.0092	0.0061	0.0148	0.0025	0.009	0.0209	0.1175	0.155	0.0018	0.0012	0.0164	0.0314	0.0158	0.0127	0.0152	0.0123	0.0014
18	rs117439803	62778019	0.79	0.509607847349147	0.88	0.230271256315472	0.0658943632146448	0.1406180004191	0.0026	0.002	0.0231	0.1439	0.0092	0.1534	0.2035	0.0125	0.0011	0.0092	0.0061	0.0148	0.0025	0.009	0.0209	0.1175	0.155	0.0019	0.0012	0.0164	0.0314	0.0158	0.0126	0.0152	0.0122	0.0014
18	rs72940990	62785400	0.79	0.509607847349147	0.88	0.230271256315472	0.0494245096223354	0.133843103909658	0.0026	0.002	0.023	0.1445	0.009	0.1533	0.2035	0.0125	0.0011	0.0092	0.0062	0.0147	0.0024	0.009	0.0208	0.1177	0.1552	0.002	0.0012	0.0164	0.0314	0.0157	0.0123	0.0154	0.0121	0.0015
18	rs111961476	62786087	0.79	0.509607847349147	0.88	0.230271256315472	0.054386527307436	0.135935670048262	0.0026	0.002	0.023	0.1445	0.0089	0.1533	0.2035	0.0125	0.0011	0.0092	0.0061	0.0147	0.0024	0.0091	0.0208	0.1177	0.1553	0.002	0.0012	0.0164	0.0314	0.0157	0.0123	0.0153	0.0121	0.0015
18	rs17262529	62791554	0.79	0.509607847349147	0.88	0.230271256315472	0.0542824167090515	0.136574902417033	0.0026	0.002	0.023	0.1445	0.0089	0.1533	0.2035	0.0125	0.0011	0.0092	0.0061	0.0147	0.0024	0.0091	0.0208	0.1177	0.1553	0.002	0.0012	0.0164	0.0314	0.0157	0.0123	0.0153	0.0121	0.0015
18	rs75680992	62798011	0.79	0.509607847349147	0.88	0.230271256315472	0.0536949739143497	0.138040127935072	0.0026	0.002	0.023	0.1445	0.0089	0.1533	0.2035	0.0125	0.0011	0.0092	0.0061	0.0147	0.0024	0.0091	0.0208	0.1177	0.1553	0.0021	0.0012	0.0164	0.0314	0.0157	0.0123	0.0153	0.0121	0.0015
18	rs176127	62800404	0.79	0.509607847349147	0.87	0.259919603286658	0.0541438100197434	0.136940671652922	0.0026	0.002	0.023	0.1445	0.0089	0.1533	0.2035	0.0125	0.0011	0.0092	0.0061	0.0147	0.0024	0.0091	0.0208	0.1177	0.1553	0.0021	0.0012	0.0164	0.0314	0.0157	0.0123	0.0153	0.0121	0.0015
18	rs75790424	62808737	0.79	0.509607847349147	0.86	0.29215087580064	0.0538155684893048	0.136209492044999	0.0026	0.002	0.023	0.1445	0.0089	0.1533	0.2035	0.0125	0.0011	0.0092	0.0061	0.0147	0.0024	0.0091	0.0208	0.1177	0.1553	0.0021	0.0012	0.0164	0.0314	0.0157	0.0123	0.0153	0.0121	0.0015
18	rs17074291	62832322	0.79	0.509607847349147	0.87	0.259919603286658	0.0533514152550773	0.121105112509789	0.0024	0.0021	0.0231	0.1446	0.0091	0.1538	0.2027	0.0122	0.0014	0.0094	0.0061	0.0145	0.0021	0.0091	0.0209	0.1173	0.1561	0.0022	0.0012	0.0161	0.0311	0.0154	0.0124	0.0156	0.0122	0.0015
18	rs3965970	62832871	0.79	0.509607847349147	0.87	0.259919603286658	0.0793370728142618	0.127103214246606	0.0024	0.0021	0.0231	0.1449	0.0091	0.1538	0.2024	0.0122	0.0015	0.0094	0.0061	0.0144	0.0021	0.0091	0.0209	0.1174	0.1559	0.0022	0.0012	0.0161	0.0311	0.0154	0.0125	0.0156	0.0125	0.0015
18	rs9951854	62833162	0.79	0.509607847349147	0.86	0.29215087580064	0.0773296545097356	0.123649852477956	0.0024	0.0021	0.023	0.1449	0.0091	0.1538	0.2024	0.0122	0.0015	0.0094	0.006	0.0144	0.0021	0.0091	0.0209	0.1174	0.1559	0.0022	0.0012	0.0161	0.0311	0.0154	0.0125	0.0156	0.0125	0.0015
18	rs34450202	62859853	0.79	0.509607847349147	0.86	0.29215087580064	0.0750329787075781	0.115302490246665	0.0024	0.0022	0.0228	0.1452	0.009	0.1532	0.2026	0.0117	0.0015	0.0096	0.0061	0.0143	0.0022	0.009	0.0208	0.1176	0.156	0.0023	0.0012	0.0163	0.0309	0.0154	0.0128	0.0156	0.0125	0.0015
18	rs480018	62861599	0.79	0.509607847349147	0.86	0.29215087580064	0.0753767843760601	0.115388302334708	0.0024	0.0022	0.0228	0.1452	0.009	0.1532	0.2026	0.0117	0.0015	0.0096	0.0061	0.0143	0.0022	0.009	0.0208	0.1176	0.156	0.0024	0.0012	0.0163	0.0309	0.0154	0.0128	0.0156	0.0125	0.0015
18	rs71358659	62862670	0.79	0.509607847349147	0.86	0.29215087580064	0.0788487274085553	0.125682155692457	0.0023	0.0022	0.0228	0.1453	0.0089	0.1531	0.2026	0.0117	0.0014	0.0096	0.0061	0.0143	0.0022	0.0092	0.0208	0.1177	0.156	0.0024	0.0011	0.0164	0.0309	0.0154	0.013	0.0156	0.0125	0.0015
18	rs117759895	62884921	0.79	0.509607847349147	0.86	0.29215087580064	0.0730336025380037	0.12656961955527	0.0023	0.0022	0.0229	0.1454	0.0088	0.1524	0.2026	0.0116	0.0014	0.0098	0.006	0.0144	0.0022	0.0091	0.0208	0.1179	0.1561	0.0024	0.0011	0.0164	0.0307	0.0154	0.013	0.0157	0.0125	0.0015
18	rs4121787	62894657	0.79	0.509607847349147	0.86	0.29215087580064	0.077789967701889	0.126925256459121	0.0023	0.0022	0.0229	0.1455	0.0088	0.1521	0.2025	0.0115	0.0014	0.0099	0.006	0.0145	0.0022	0.0091	0.0208	0.118	0.1562	0.0024	0.0011	0.0165	0.0306	0.0154	0.0131	0.0158	0.0125	0.0015
18	rs9958055	62895315	0.79	0.509607847349147	0.86	0.29215087580064	0.0770237564089734	0.125770797248816	0.0023	0.0022	0.0229	0.1455	0.0088	0.1521	0.2025	0.0115	0.0014	0.0099	0.006	0.0145	0.0022	0.0091	0.0208	0.118	0.1562	0.0024	0.0011	0.0165	0.0306	0.0154	0.0131	0.0158	0.0125	0.0015
18	rs71358663	62902053	0.8	0.458652199356866	0.86	0.29215087580064	0.162835961213039	0.0868930442417432	0.0025	0.0025	0.0219	0.1487	0.0088	0.1511	0.2015	0.0111	0.0014	0.0107	0.0059	0.014	0.0023	0.0085	0.0208	0.1201	0.1565	0.0024	8e-04	0.0162	0.0293	0.0147	0.013	0.0153	0.013	0.0016
18	rs72935203	62907923	0.8	0.458652199356866	0.87	0.259919603286658	0.190765504217054	0.0884351260480472	0.0025	0.0025	0.0219	0.1489	0.0087	0.151	0.2014	0.011	0.0014	0.0107	0.006	0.0139	0.0023	0.0085	0.0209	0.1202	0.1565	0.0024	8e-04	0.0162	0.0292	0.0146	0.013	0.0153	0.013	0.0017
18	rs17074458	62916544	0.8	0.458652199356866	0.86	0.29215087580064	0.244024052995977	0.107512540683026	0.0025	0.0025	0.0219	0.149	0.0088	0.151	0.2014	0.0111	0.0014	0.0108	0.006	0.014	0.0023	0.0085	0.0209	0.1203	0.1565	0.0024	8e-04	0.0162	0.0292	0.0146	0.0131	0.0153	0.0131	0.0017
18	rs118039221	62924303	0.8	0.458652199356866	0.86	0.29215087580064	0.213978166284253	0.113591350677242	0.0025	0.0026	0.0218	0.1487	0.0087	0.1512	0.2008	0.0112	0.0014	0.0108	0.0061	0.0139	0.0023	0.0087	0.0208	0.1203	0.1572	0.0024	8e-04	0.016	0.0292	0.0145	0.0131	0.0153	0.0131	0.0017
18	rs681929	62925996	0.8	0.458652199356866	0.86	0.29215087580064	0.220140645393436	0.126125596555621	0.0025	0.0026	0.0218	0.1487	0.0087	0.1512	0.2007	0.0112	0.0014	0.0108	0.0061	0.0139	0.0023	0.0087	0.0208	0.1203	0.1572	0.0024	8e-04	0.016	0.0292	0.0145	0.0131	0.0153	0.0131	0.0017
18	rs17074511	62927790	0.8	0.458652199356866	0.86	0.29215087580064	0.21482932608182	0.130232445763723	0.0025	0.0026	0.0217	0.1486	0.0087	0.1513	0.2007	0.0112	0.0014	0.0109	0.0061	0.0139	0.0023	0.0087	0.0208	0.1203	0.1573	0.0024	8e-04	0.016	0.0292	0.0145	0.0131	0.0153	0.0131	0.0017
18	rs72939250	62931252	0.8	0.458652199356866	0.86	0.29215087580064	0.236852913761187	0.111381473151021	0.0026	0.0026	0.0217	0.1483	0.0087	0.1513	0.201	0.0112	0.0015	0.0109	0.006	0.0139	0.0024	0.0087	0.0208	0.1202	0.1574	0.0025	9e-04	0.016	0.029	0.0142	0.013	0.0151	0.0133	0.0018
18	rs76198409	62935276	0.8	0.458652199356866	0.86	0.29215087580064	0.240207795928912	0.109777077185642	0.0026	0.0026	0.0217	0.1481	0.0087	0.1514	0.2011	0.0112	0.0015	0.0109	0.0059	0.0139	0.0024	0.0087	0.0208	0.1201	0.1574	0.0025	9e-04	0.016	0.029	0.0142	0.0131	0.015	0.0133	0.0018
18	rs117976255	62937131	0.8	0.458652199356866	0.86	0.29215087580064	0.244024052995977	0.108432939731538	0.0026	0.0026	0.0217	0.1481	0.0087	0.1514	0.2011	0.0112	0.0015	0.0109	0.0059	0.0139	0.0024	0.0087	0.0208	0.1201	0.1574	0.0025	9e-04	0.016	0.029	0.0142	0.0131	0.015	0.0133	0.0018
18	rs588715	62946361	0.8	0.458652199356866	0.86	0.29215087580064	0.311593040376098	0.101726761465826	0.0027	0.0027	0.0217	0.1474	0.0085	0.1514	0.2015	0.0111	0.0016	0.0109	0.0058	0.0139	0.0025	0.0088	0.0212	0.1199	0.1575	0.0026	0.001	0.0161	0.0288	0.014	0.0131	0.015	0.0134	0.0019
18	rs681787	62947359	0.8	0.458652199356866	0.86	0.29215087580064	0.314681468086266	0.0979121601905018	0.0027	0.0027	0.0217	0.1474	0.0085	0.1514	0.2015	0.0111	0.0016	0.0109	0.0058	0.0139	0.0025	0.0088	0.0212	0.1199	0.1575	0.0026	0.001	0.0161	0.0288	0.014	0.0131	0.015	0.0135	0.0019
18	rs673228	62955906	0.8	0.458652199356866	0.85	0.32706018639722	0.335404232623463	0.0912380688461112	0.0027	0.0027	0.0217	0.1473	0.0085	0.1514	0.2016	0.0111	0.0016	0.0109	0.0058	0.0139	0.0025	0.0088	0.0212	0.1198	0.1575	0.0026	0.001	0.0161	0.0288	0.0139	0.0131	0.0149	0.0135	0.0019
18	rs17766889	62967213	0.8	0.458652199356866	0.85	0.32706018639722	0.324804082771048	0.0783131756730499	0.0028	0.0028	0.0217	0.1473	0.0085	0.1509	0.2015	0.011	0.0017	0.0109	0.0058	0.0139	0.0027	0.0088	0.0213	0.1198	0.1574	0.0026	0.0011	0.0161	0.0287	0.014	0.0132	0.0149	0.0135	0.0019
18	rs17767485	62979163	0.8	0.458652199356866	0.85	0.32706018639722	0.359165035139339	0.0708766457271976	0.003	0.0029	0.0218	0.1474	0.0086	0.1496	0.2013	0.011	0.0018	0.011	0.0058	0.0139	0.003	0.0089	0.0214	0.1194	0.1574	0.0027	0.0014	0.0161	0.0284	0.0141	0.0134	0.0149	0.0137	0.0021
18	rs1505999	62979859	0.8	0.458652199356866	0.85	0.32706018639722	0.367289514732679	0.0733693493488562	0.003	0.0029	0.0218	0.1473	0.0086	0.1495	0.2012	0.011	0.0018	0.011	0.0058	0.014	0.003	0.0089	0.0214	0.1193	0.1574	0.0027	0.0014	0.0161	0.0283	0.0142	0.0135	0.0149	0.0137	0.0021
18	rs117577529	62991331	0.79	0.509607847349147	0.83	0.405269641990714	0.389371001158829	0.0693281128621609	0.0032	0.0029	0.0216	0.1473	0.0086	0.149	0.2017	0.0109	0.0018	0.0109	0.0058	0.014	0.0032	0.0087	0.0213	0.1194	0.1573	0.0029	0.0015	0.0162	0.0281	0.0142	0.0137	0.0149	0.0137	0.0021
18	rs74674363	62994975	0.79	0.509607847349147	0.83	0.405269641990714	0.418668842682982	0.0714432632550444	0.0032	0.003	0.0215	0.1474	0.0086	0.1488	0.2018	0.0108	0.0018	0.0108	0.0058	0.0139	0.0033	0.0087	0.0213	0.1194	0.1573	0.0029	0.0015	0.0162	0.028	0.0142	0.0138	0.0148	0.0138	0.0022
18	rs8083346	62998775	0.79	0.509607847349147	0.83	0.405269641990714	0.425459804491758	0.0648365928645739	0.0032	0.003	0.0214	0.1474	0.0086	0.1487	0.2019	0.0108	0.0018	0.0108	0.0058	0.0139	0.0033	0.0087	0.0213	0.1194	0.1573	0.003	0.0015	0.0162	0.028	0.0142	0.0137	0.0148	0.0138	0.0022
18	rs11151191	63000437	0.79	0.509607847349147	0.83	0.405269641990714	0.409241587031545	0.0578509020105785	0.0032	0.003	0.0214	0.1474	0.0086	0.1487	0.2019	0.0108	0.0018	0.0108	0.0058	0.0139	0.0033	0.0087	0.0213	0.1194	0.1573	0.003	0.0015	0.0162	0.028	0.0142	0.0137	0.0148	0.0138	0.0022
18	rs11877729	63003214	0.79	0.509607847349147	0.83	0.405269641990714	0.388145637232274	0.054201789283204	0.0033	0.003	0.0214	0.1473	0.0086	0.1486	0.202	0.0108	0.0018	0.0108	0.0058	0.0139	0.0034	0.0087	0.0213	0.1194	0.1573	0.003	0.0015	0.0162	0.028	0.0142	0.0137	0.0148	0.0138	0.0022
18	rs470490	63031236	0.79	0.509607847349147	0.82	0.448736318624531	0.581809362498477	0.0262362397624773	0.004	0.0035	0.0212	0.146	0.0091	0.1461	0.2023	0.0103	0.0024	0.0106	0.006	0.0137	0.005	0.0084	0.0218	0.1191	0.1571	0.0036	0.0022	0.0158	0.027	0.0144	0.0133	0.0153	0.0138	0.0027
18	rs470497	63031505	0.79	0.509607847349147	0.82	0.448736318624531	0.779759108900126	0.0526337298362892	0.005	0.0039	0.0212	0.1445	0.009	0.1438	0.2025	0.01	0.0029	0.0105	0.006	0.014	0.0062	0.0084	0.0225	0.1177	0.1577	0.0042	0.0028	0.0152	0.0257	0.0147	0.0132	0.0159	0.0138	0.0034
18	rs96214	63031658	0.8	0.458652199356866	0.82	0.448736318624531	0.740101192961669	0.0689082558075355	0.0055	0.0041	0.0214	0.1442	0.009	0.1434	0.2012	0.0099	0.0031	0.01	0.006	0.0144	0.0065	0.0086	0.0228	0.1173	0.1581	0.0044	0.003	0.0153	0.0249	0.0148	0.013	0.0159	0.0138	0.0037
18	rs470398	63031683	0.8	0.458652199356866	0.82	0.448736318624531	0.647730329749066	0.0868162252304122	0.0058	0.0041	0.0221	0.1437	0.009	0.1431	0.2014	0.01	0.0031	0.0099	0.006	0.0142	0.0066	0.0086	0.0227	0.1168	0.1587	0.0048	0.0031	0.0151	0.0245	0.0145	0.0128	0.0162	0.0137	0.0038
18	rs616329	63031900	0.8	0.458652199356866	0.82	0.448736318624531	0.532108395526892	0.111720374833512	0.006	0.0042	0.0223	0.1433	0.0089	0.1426	0.2024	0.0099	0.0033	0.0098	0.006	0.0143	0.0067	0.0089	0.0231	0.1167	0.1582	0.0049	0.0032	0.0148	0.0237	0.0146	0.0127	0.0161	0.0133	0.004
18	rs75732984	63035557	0.82	0.36720095628419	0.82	0.448736318624531	0.60961344752984	0.329571962606509	0.0064	0.0047	0.0229	0.1427	0.0076	0.1443	0.2072	0.0092	0.0036	0.0093	0.0056	0.014	0.0066	0.0084	0.0237	0.1152	0.1607	0.0052	0.0035	0.0131	0.0217	0.0129	0.0125	0.0159	0.0124	0.0045
18	rs17696900	63036504	0.82	0.36720095628419	0.82	0.448736318624531	0.610236581002908	0.329327455472933	0.0064	0.0047	0.0229	0.1427	0.0076	0.1443	0.2072	0.0092	0.0036	0.0093	0.0056	0.014	0.0066	0.0084	0.0237	0.1152	0.1607	0.0052	0.0035	0.0131	0.0217	0.0129	0.0125	0.0159	0.0124	0.0045
18	rs114515216	63041523	0.82	0.36720095628419	0.82	0.448736318624531	0.629136620200032	0.334718823273538	0.0064	0.0047	0.0229	0.1427	0.0075	0.1444	0.2076	0.0091	0.0036	0.0092	0.0056	0.014	0.0065	0.0084	0.0237	0.115	0.1609	0.0052	0.0035	0.013	0.0215	0.0128	0.0124	0.0159	0.0124	0.0046
18	rs117504131	63042202	0.82	0.36720095628419	0.82	0.448736318624531	0.639215913216973	0.372266566045819	0.0065	0.0047	0.0229	0.1427	0.0073	0.1445	0.2078	0.0093	0.0036	0.0092	0.0056	0.014	0.0065	0.0084	0.0237	0.1149	0.161	0.0052	0.0035	0.013	0.0214	0.0127	0.0124	0.0159	0.0123	0.0046
18	rs79387511	63042428	0.82	0.36720095628419	0.82	0.448736318624531	0.642970130571291	0.363810649356654	0.0065	0.0047	0.0229	0.1427	0.0073	0.1445	0.2078	0.0093	0.0036	0.0092	0.0056	0.014	0.0065	0.0084	0.0237	0.1149	0.161	0.0052	0.0036	0.013	0.0214	0.0127	0.0124	0.0159	0.0123	0.0046
18	rs574936	63047392	0.82	0.36720095628419	0.84	0.364737902801441	0.663904434381952	0.331774910618468	0.0065	0.0048	0.023	0.1428	0.0072	0.1446	0.2082	0.0094	0.0036	0.0092	0.0056	0.014	0.0065	0.008	0.0238	0.1149	0.1613	0.0051	0.0036	0.0129	0.0213	0.0127	0.0124	0.0159	0.0123	0.0045
18	rs11662309	63047875	0.83	0.326509998324372	0.84	0.364737902801441	0.654292678766943	0.320560769884433	0.0065	0.0048	0.023	0.1429	0.0072	0.1446	0.2081	0.0094	0.0036	0.0092	0.0056	0.014	0.0065	0.008	0.0238	0.1148	0.1615	0.0051	0.0036	0.0129	0.0213	0.0127	0.0124	0.0159	0.0123	0.0045
18	rs572354	63050037	0.83	0.326509998324372	0.84	0.364737902801441	0.672276133306281	0.378866923492801	0.0065	0.0048	0.0229	0.1429	0.0071	0.1447	0.2082	0.0094	0.0036	0.0092	0.0056	0.0139	0.0065	0.008	0.0238	0.1148	0.1615	0.0051	0.0036	0.0129	0.0213	0.0127	0.0124	0.0158	0.0122	0.0045
18	rs116907056	63059975	0.83	0.326509998324372	0.83	0.405269641990714	0.745321330789305	0.457127239519152	0.0064	0.0047	0.0227	0.1431	0.0069	0.1454	0.2084	0.0094	0.0036	0.0091	0.0056	0.0139	0.0065	0.008	0.0236	0.1147	0.1617	0.0051	0.0036	0.0128	0.0213	0.0126	0.0123	0.0156	0.0124	0.0045
18	rs72944960	63069883	0.83	0.326509998324372	0.82	0.448736318624531	0.720651221023495	0.462894291416044	0.0064	0.0047	0.0227	0.1431	0.0068	0.1456	0.2086	0.0094	0.0036	0.009	0.0056	0.0139	0.0065	0.008	0.0236	0.1147	0.1618	0.005	0.0036	0.0128	0.0213	0.0126	0.0123	0.0155	0.0124	0.0045
18	rs564069	63070360	0.83	0.326509998324372	0.81	0.49521423796015	0.712534283185381	0.477868117494258	0.0064	0.0047	0.0226	0.143	0.0067	0.146	0.2087	0.0094	0.0036	0.0089	0.0055	0.0139	0.0066	0.008	0.0235	0.1145	0.1614	0.0051	0.0036	0.0132	0.0213	0.0127	0.0123	0.0156	0.0123	0.0046
18	rs113068302	63073060	0.83	0.326509998324372	0.81	0.49521423796015	0.728808853786795	0.484653299930758	0.0063	0.0047	0.0226	0.1429	0.0067	0.146	0.2087	0.0094	0.0036	0.0089	0.0055	0.0138	0.0066	0.008	0.0235	0.1146	0.1616	0.005	0.0036	0.0131	0.0213	0.0127	0.0123	0.0155	0.0123	0.0046
18	rs79979914	63075670	0.83	0.326509998324372	0.79	0.597486775499064	0.741159046337664	0.468680218915107	0.0063	0.0047	0.0226	0.1429	0.0066	0.1461	0.2088	0.0094	0.0035	0.0088	0.0056	0.0138	0.0066	0.008	0.0234	0.1147	0.1617	0.005	0.0036	0.0132	0.0213	0.0127	0.0122	0.0155	0.0123	0.0046
18	rs57961349	63081224	0.83	0.326509998324372	0.78	0.653412240020304	0.769356480349127	0.484517354557188	0.0062	0.0047	0.0226	0.1428	0.0066	0.1462	0.2088	0.0094	0.0034	0.0087	0.0056	0.0138	0.0066	0.0081	0.0233	0.1149	0.162	0.005	0.0036	0.0132	0.0213	0.0127	0.0122	0.0155	0.0123	0.0045
18	rs1117777	63089699	0.83	0.326509998324372	0.79	0.597486775499064	0.74615501693309	0.504880337590322	0.0062	0.0046	0.0227	0.1427	0.0065	0.1464	0.2092	0.0094	0.0033	0.0086	0.0056	0.0138	0.0065	0.008	0.0232	0.115	0.1625	0.0049	0.0034	0.0132	0.0213	0.0126	0.0122	0.0154	0.0122	0.0045
18	rs118101179	63092786	0.83	0.326509998324372	0.79	0.597486775499064	0.747444246115943	0.498707890579933	0.0061	0.0046	0.0227	0.1426	0.0065	0.1465	0.2095	0.0094	0.0033	0.0086	0.0055	0.0138	0.0065	0.008	0.0231	0.1151	0.1627	0.0048	0.0034	0.0132	0.0213	0.0126	0.0121	0.0153	0.0121	0.0045
18	rs116319877	63100741	0.83	0.326509998324372	0.79	0.597486775499064	0.710826749452129	0.568903781967514	0.0061	0.0045	0.0227	0.1421	0.0063	0.1472	0.211	0.0095	0.0033	0.0082	0.0054	0.0137	0.0062	0.0079	0.0228	0.1152	0.1638	0.0047	0.0033	0.0132	0.0211	0.0124	0.0119	0.015	0.0119	0.0044
18	rs10432225	63101707	0.83	0.326509998324372	0.79	0.597486775499064	0.703571594692046	0.538957726935026	0.0061	0.0045	0.0227	0.1421	0.0063	0.1472	0.211	0.0095	0.0033	0.0082	0.0054	0.0137	0.0062	0.0079	0.0228	0.1152	0.1638	0.0047	0.0033	0.0132	0.0211	0.0124	0.0119	0.015	0.0119	0.0044
18	rs12967727	63113845	0.85	0.254661707966279	0.79	0.597486775499064	0.716327040374193	0.682932946566079	0.0053	0.0036	0.0226	0.1424	0.0051	0.1544	0.2159	0.0085	0.0022	0.0064	0.0054	0.0125	0.0039	0.0074	0.0213	0.1164	0.1745	0.0032	0.002	0.0123	0.0202	0.0107	0.0108	0.0131	0.0103	0.0034
18	rs36123036	63124364	0.85	0.254661707966279	0.81	0.49521423796015	0.602984941690685	0.524899123539772	0.0054	0.0036	0.0226	0.1424	0.0052	0.1546	0.2158	0.0085	0.0022	0.0065	0.0054	0.0125	0.0038	0.0074	0.0213	0.1161	0.1748	0.0032	0.002	0.0123	0.0202	0.0107	0.0108	0.0131	0.0103	0.0034
18	rs1305772	63125856	0.85	0.254661707966279	0.81	0.49521423796015	0.602640622536523	0.530873141200449	0.0054	0.0036	0.0226	0.1424	0.0052	0.1546	0.2158	0.0085	0.0022	0.0065	0.0054	0.0125	0.0038	0.0074	0.0213	0.1161	0.1748	0.0032	0.002	0.0123	0.0202	0.0107	0.0108	0.0131	0.0103	0.0034
18	rs77858330	63125958	0.85	0.254661707966279	0.81	0.49521423796015	0.602640622536523	0.530734018933312	0.0054	0.0036	0.0226	0.1424	0.0052	0.1546	0.2158	0.0085	0.0022	0.0065	0.0054	0.0125	0.0038	0.0074	0.0213	0.1161	0.1748	0.0032	0.002	0.0123	0.0202	0.0107	0.0108	0.0131	0.0103	0.0034
18	rs35751446	63127324	0.85	0.254661707966279	0.81	0.49521423796015	0.602365232556845	0.529760417885937	0.0054	0.0036	0.0226	0.1424	0.0052	0.1546	0.2158	0.0085	0.0022	0.0065	0.0054	0.0125	0.0038	0.0074	0.0213	0.1161	0.1748	0.0032	0.002	0.0123	0.0202	0.0107	0.0108	0.0131	0.0103	0.0034
18	rs151039829	63127376	0.85	0.254661707966279	0.81	0.49521423796015	0.602365232556845	0.529760417885937	0.0054	0.0036	0.0226	0.1424	0.0052	0.1546	0.2158	0.0085	0.0022	0.0065	0.0054	0.0125	0.0038	0.0074	0.0213	0.1161	0.1748	0.0032	0.002	0.0123	0.0202	0.0107	0.0108	0.0131	0.0103	0.0034
18	rs62088099	63130057	0.85	0.254661707966279	0.81	0.49521423796015	0.602089900669052	0.535329844498325	0.0054	0.0036	0.0226	0.1424	0.0052	0.1546	0.2158	0.0085	0.0022	0.0065	0.0054	0.0125	0.0038	0.0074	0.0213	0.1161	0.1748	0.0032	0.002	0.0123	0.0202	0.0107	0.0108	0.0131	0.0103	0.0034
18	rs664666	63131419	0.85	0.254661707966279	0.81	0.49521423796015	0.602571769595925	0.540773945862708	0.0054	0.0036	0.0226	0.1424	0.0052	0.1546	0.2158	0.0085	0.0022	0.0065	0.0054	0.0125	0.0038	0.0074	0.0213	0.1161	0.1748	0.0032	0.002	0.0123	0.0202	0.0107	0.0108	0.0131	0.0103	0.0034
18	rs17074890	63142114	0.85	0.254661707966279	0.8	0.544775224122235	0.601677011777084	0.530873141200449	0.0054	0.0036	0.0226	0.1424	0.0052	0.1546	0.2158	0.0085	0.0022	0.0065	0.0054	0.0125	0.0038	0.0074	0.0213	0.1162	0.1748	0.0032	0.002	0.0123	0.0202	0.0107	0.0108	0.0131	0.0103	0.0034
18	rs10871585	63147552	0.84	0.289034762536342	0.81	0.49521423796015	0.597006748894436	0.506804584956283	0.0053	0.0036	0.0224	0.1421	0.0051	0.1548	0.2168	0.0085	0.0021	0.0065	0.0054	0.0125	0.0038	0.0074	0.0212	0.1166	0.1744	0.0032	0.002	0.0122	0.0201	0.0107	0.0107	0.013	0.0102	0.0034
18	rs62088112	63156108	0.84	0.289034762536342	0.81	0.49521423796015	0.597349577682231	0.505429932930083	0.0053	0.0036	0.0224	0.1421	0.0051	0.1548	0.2168	0.0085	0.0021	0.0065	0.0054	0.0125	0.0038	0.0074	0.0212	0.1166	0.1744	0.0032	0.002	0.0122	0.0201	0.0107	0.0107	0.013	0.0102	0.0034
18	rs17699323	63161923	0.84	0.289034762536342	0.81	0.49521423796015	0.543533797318153	0.467602346928343	0.0052	0.0036	0.0224	0.1422	0.0054	0.1548	0.2168	0.0085	0.0021	0.0065	0.0054	0.0125	0.0038	0.0074	0.0212	0.1164	0.1744	0.0032	0.002	0.0122	0.0201	0.0107	0.0107	0.013	0.0102	0.0033
18	rs4305184	63162802	0.84	0.289034762536342	0.81	0.49521423796015	0.540061414043996	0.464372623407387	0.0052	0.0036	0.0224	0.1422	0.0054	0.1548	0.2168	0.0085	0.0021	0.0065	0.0054	0.0125	0.0038	0.0075	0.0212	0.1164	0.1744	0.0032	0.002	0.0122	0.0201	0.0107	0.0107	0.013	0.0102	0.0033
18	rs117362100	63167000	0.84	0.289034762536342	0.81	0.49521423796015	0.533213251773809	0.457261141171463	0.0052	0.0036	0.0223	0.1422	0.0054	0.1548	0.2168	0.0085	0.0021	0.0065	0.0054	0.0125	0.0038	0.0078	0.0211	0.1163	0.1744	0.0032	0.002	0.0122	0.0201	0.0107	0.0107	0.0129	0.0102	0.0033
18	rs75382244	63167020	0.84	0.289034762536342	0.82	0.448736318624531	0.533213251773809	0.458064767539088	0.0052	0.0036	0.0223	0.1422	0.0054	0.1548	0.2168	0.0085	0.0021	0.0065	0.0054	0.0125	0.0038	0.0078	0.0211	0.1163	0.1744	0.0032	0.002	0.0122	0.0201	0.0107	0.0107	0.0129	0.0102	0.0033
18	rs79699798	63175087	0.84	0.289034762536342	0.82	0.448736318624531	0.539865178508268	0.463700501400909	0.0052	0.0036	0.0223	0.142	0.0054	0.1548	0.2171	0.0085	0.0021	0.0065	0.0054	0.0125	0.0038	0.0078	0.0211	0.1163	0.1744	0.0032	0.002	0.0122	0.0201	0.0107	0.0107	0.0129	0.0102	0.0033
18	rs12962443	63190465	0.84	0.289034762536342	0.82	0.448736318624531	0.534905132710048	0.543151282961801	0.0053	0.0036	0.0224	0.1419	0.0055	0.1548	0.2168	0.0085	0.0021	0.0064	0.0054	0.0125	0.0039	0.0078	0.0211	0.1164	0.1746	0.0031	0.0021	0.0122	0.0199	0.0108	0.0105	0.0131	0.0102	0.0033
18	rs62086363	63192702	0.84	0.289034762536342	0.88	0.230271256315472	0.537643532799111	0.50873068719222	0.0053	0.0036	0.0224	0.1421	0.0056	0.1548	0.2166	0.0085	0.0021	0.0064	0.0053	0.0125	0.0038	0.0078	0.0211	0.1164	0.1747	0.0031	0.0021	0.0122	0.0199	0.0108	0.0105	0.0131	0.0102	0.0033
18	rs4941343	63196837	0.84	0.289034762536342	0.88	0.230271256315472	0.527052997243568	0.525731691767808	0.0052	0.0036	0.0224	0.1424	0.0056	0.155	0.2165	0.0085	0.0021	0.0062	0.0053	0.0125	0.0038	0.0078	0.0211	0.1165	0.1748	0.0031	0.0021	0.0121	0.0198	0.0107	0.0105	0.013	0.0101	0.0033
18	rs74935621	63199340	0.84	0.289034762536342	0.88	0.230271256315472	0.238828282437995	0.528648277683698	0.0042	0.003	0.0222	0.1439	0.0059	0.1608	0.2154	0.0076	0.0016	0.0064	0.0052	0.0117	0.0024	0.0078	0.0192	0.122	0.1777	0.0023	0.0017	0.0113	0.0183	0.0102	0.0099	0.0121	0.0088	0.0025
18	rs11873964	63200045	0.84	0.289034762536342	0.88	0.230271256315472	0.145323073443665	0.248572250592162	0.004	0.0029	0.0222	0.1442	0.006	0.1619	0.2152	0.0074	0.0016	0.0065	0.0052	0.0115	0.0021	0.0078	0.0189	0.1231	0.1782	0.0021	0.0016	0.0112	0.018	0.0102	0.0098	0.0119	0.0085	0.0023
18	rs17074957	63204981	0.84	0.289034762536342	0.88	0.230271256315472	0.115040825330213	0.175553532120701	0.004	0.0029	0.0221	0.144	0.006	0.1621	0.2151	0.0074	0.0015	0.0065	0.0052	0.0115	0.0021	0.0078	0.0188	0.1234	0.1785	0.0021	0.0016	0.0112	0.0179	0.0101	0.0098	0.0119	0.0085	0.0023
18	rs8082744	63211552	0.85	0.254661707966279	0.88	0.230271256315472	0.0828099032233418	0.131311810621591	0.0038	0.0028	0.0219	0.1445	0.0061	0.1636	0.2149	0.0071	0.0014	0.0063	0.0053	0.0114	0.002	0.0079	0.0182	0.125	0.1788	0.0019	0.0015	0.0111	0.0172	0.0102	0.0096	0.0117	0.0084	0.0021
18	rs9636045	63213069	0.85	0.254661707966279	0.88	0.230271256315472	0.0426946880435627	0.027106308487739	0.0036	0.0027	0.0219	0.145	0.0061	0.1647	0.2153	0.0069	0.0013	0.0061	0.0055	0.0113	0.002	0.0079	0.0175	0.1258	0.179	0.0017	0.0013	0.011	0.0166	0.0105	0.0097	0.0115	0.0084	0.0017
18	rs117951640	63215236	0.85	0.254661707966279	0.88	0.230271256315472	0.0383590319460993	0.0197250652650028	0.0035	0.0027	0.0217	0.1452	0.0061	0.1649	0.2152	0.0069	0.0013	0.006	0.0056	0.0113	0.0019	0.0078	0.0174	0.126	0.179	0.0015	0.0013	0.011	0.017	0.0105	0.0097	0.0117	0.0084	0.0016
18	rs118121966	63219254	0.85	0.254661707966279	0.88	0.230271256315472	0.0380449385833939	0.0196063367487112	0.0035	0.0027	0.0217	0.1452	0.0061	0.1649	0.2151	0.0069	0.0013	0.006	0.0056	0.0113	0.0019	0.0078	0.0174	0.126	0.179	0.0015	0.0013	0.011	0.017	0.0105	0.0097	0.0117	0.0084	0.0015
18	rs11875559	63221074	0.85	0.254661707966279	0.88	0.230271256315472	0.0379089321677337	0.020083339328923	0.0035	0.0027	0.0217	0.1452	0.0061	0.165	0.2151	0.0069	0.0013	0.006	0.0056	0.0113	0.0019	0.0078	0.0174	0.126	0.179	0.0015	0.0013	0.011	0.017	0.0105	0.0097	0.0117	0.0084	0.0015
18	rs1036975	63222120	0.85	0.254661707966279	0.88	0.230271256315472	0.037854623815518	0.0209722724199734	0.0035	0.0027	0.0217	0.1452	0.0061	0.165	0.2151	0.0069	0.0013	0.006	0.0056	0.0113	0.0019	0.0078	0.0174	0.126	0.179	0.0015	0.0013	0.011	0.017	0.0105	0.0097	0.0117	0.0084	0.0015
18	rs17778833	63243532	0.85	0.254661707966279	0.89	0.20310604818777	0.0413099668744526	0.019764718839607	0.0035	0.0027	0.0216	0.1454	0.0059	0.1651	0.2152	0.0068	0.0013	0.006	0.0055	0.0113	0.0019	0.0077	0.0174	0.1261	0.1792	0.0015	0.0013	0.011	0.0172	0.0105	0.0096	0.0117	0.0084	0.0015
18	rs12604961	63246411	0.85	0.254661707966279	0.89	0.20310604818777	0.0415409954059556	0.020083339328923	0.0035	0.0027	0.0216	0.1454	0.0059	0.1651	0.2152	0.0068	0.0013	0.006	0.0055	0.0113	0.0019	0.0077	0.0174	0.1261	0.1792	0.0015	0.0013	0.011	0.0172	0.0105	0.0096	0.0117	0.0084	0.0015
18	rs77263462	63247346	0.85	0.254661707966279	0.89	0.20310604818777	0.0421662703455162	0.0209314623950504	0.0035	0.0027	0.0216	0.1454	0.0059	0.1651	0.2151	0.0068	0.0013	0.006	0.0055	0.0113	0.0019	0.0077	0.0174	0.1261	0.1792	0.0015	0.0013	0.011	0.0171	0.0105	0.0096	0.0117	0.0084	0.0015
18	rs55991326	63252500	0.86	0.223270892544248	0.89	0.20310604818777	0.0447622178872423	0.0240981167671086	0.0035	0.0026	0.0215	0.1453	0.0059	0.1656	0.215	0.0067	0.0013	0.0059	0.0056	0.0112	0.0019	0.0077	0.0174	0.1263	0.1795	0.0014	0.0012	0.011	0.017	0.0105	0.0096	0.0117	0.0084	0.0015
18	rs7234643	63269714	0.85	0.254661707966279	0.89	0.20310604818777	0.0547170913841881	0.0290292214773337	0.0035	0.0026	0.0212	0.145	0.0058	0.1666	0.2147	0.0066	0.0013	0.0058	0.0057	0.011	0.0019	0.0076	0.0174	0.1268	0.1806	0.0013	0.0012	0.0108	0.0166	0.0104	0.0095	0.0116	0.0084	0.0014
18	rs76624996	63278725	0.86	0.223270892544248	0.88	0.230271256315472	0.0603755613601403	0.0594177684161	0.0036	0.0023	0.0202	0.1456	0.0054	0.1682	0.2132	0.0066	0.0011	0.0057	0.0057	0.011	0.0017	0.0076	0.0166	0.131	0.1825	0.0012	0.001	0.0104	0.0153	0.0097	0.0093	0.0113	0.0082	0.0011
18	rs77142857	63284806	0.86	0.223270892544248	0.88	0.230271256315472	0.0600782503108457	0.0612682758992906	0.0037	0.0023	0.02	0.1457	0.0054	0.1682	0.213	0.0066	0.0011	0.0057	0.0057	0.011	0.0016	0.0077	0.0164	0.1313	0.1826	0.0012	0.001	0.0104	0.0153	0.0096	0.0095	0.0113	0.0082	0.0011
18	rs74483052	63289394	0.86	0.223270892544248	0.88	0.230271256315472	0.0580241961737609	0.0632101872033475	0.0037	0.0023	0.02	0.1458	0.0054	0.1684	0.2129	0.0066	0.0011	0.0057	0.0057	0.011	0.0016	0.0077	0.0162	0.1314	0.1825	0.0012	0.001	0.0104	0.0152	0.0096	0.0095	0.0113	0.0082	0.0011
18	rs1373347	63294655	0.86	0.223270892544248	0.88	0.230271256315472	0.0571224689708867	0.0661364665177148	0.0037	0.0023	0.02	0.1459	0.0054	0.1686	0.2129	0.0066	0.0011	0.0057	0.0057	0.011	0.0016	0.0077	0.0161	0.1314	0.1825	0.0012	0.001	0.0104	0.0152	0.0096	0.0095	0.0113	0.0082	0.0011
18	rs79589842	63299241	0.86	0.223270892544248	0.88	0.230271256315472	0.057158357871212	0.0664115023068583	0.0037	0.0023	0.02	0.1459	0.0054	0.1686	0.2129	0.0066	0.0011	0.0057	0.0057	0.011	0.0016	0.0077	0.0161	0.1314	0.1825	0.0012	0.001	0.0104	0.0152	0.0096	0.0095	0.0113	0.0082	0.0011
18	rs7242482	63314987	0.86	0.223270892544248	0.88	0.230271256315472	0.0546822321024157	0.0695384392031729	0.0037	0.0023	0.0201	0.1464	0.0054	0.1686	0.2129	0.0066	0.0011	0.0057	0.0057	0.011	0.0016	0.0077	0.016	0.1312	0.1823	0.0012	0.001	0.0104	0.0152	0.0097	0.0095	0.0113	0.0082	0.0011
18	rs76372597	63317952	0.86	0.223270892544248	0.87	0.259919603286658	0.054386527307436	0.0696788039230055	0.0037	0.0023	0.0201	0.1464	0.0054	0.1686	0.2129	0.0066	0.0011	0.0057	0.0057	0.011	0.0016	0.0077	0.016	0.1312	0.1823	0.0012	0.001	0.0104	0.0151	0.0096	0.0095	0.0113	0.0082	0.0011
18	rs57416869	63327537	0.86	0.223270892544248	0.87	0.259919603286658	0.0517228338102882	0.0744485145023362	0.0038	0.0022	0.02	0.1466	0.0054	0.1689	0.213	0.0066	0.0011	0.0057	0.0057	0.011	0.0016	0.0078	0.0159	0.1312	0.1822	0.0012	0.001	0.0103	0.0151	0.0095	0.0096	0.0113	0.0081	0.001
18	rs117804516	63328694	0.86	0.223270892544248	0.87	0.259919603286658	0.0517564175406722	0.0735128629740161	0.0038	0.0022	0.02	0.1466	0.0054	0.1689	0.213	0.0066	0.0011	0.0057	0.0057	0.011	0.0016	0.0078	0.0159	0.1312	0.1822	0.0012	0.001	0.0103	0.0151	0.0095	0.0096	0.0113	0.0081	0.001
18	rs17075126	63351486	0.86	0.223270892544248	0.87	0.259919603286658	0.053402854925862	0.086126079961349	0.0037	0.0022	0.02	0.147	0.0054	0.1697	0.2129	0.0066	0.001	0.0057	0.0057	0.011	0.0013	0.0079	0.0159	0.1309	0.1825	0.0012	9e-04	0.0102	0.015	0.0094	0.0096	0.0113	0.008	0.001
18	rs13313680	63352287	0.86	0.223270892544248	0.87	0.259919603286658	0.0538500573493319	0.0843724367190833	0.0037	0.0022	0.02	0.147	0.0054	0.1696	0.2128	0.0066	0.001	0.0057	0.0057	0.011	0.0013	0.0079	0.0159	0.1309	0.1825	0.0012	9e-04	0.0102	0.015	0.0094	0.0096	0.0113	0.008	0.001
18	rs62086394	63366583	0.86	0.223270892544248	0.87	0.259919603286658	0.0606551731303889	0.0846003499373668	0.0036	0.0022	0.0199	0.1475	0.0054	0.1693	0.2123	0.0066	0.001	0.0057	0.0058	0.011	0.0013	0.0081	0.0159	0.1309	0.1825	0.0012	9e-04	0.0102	0.015	0.0094	0.0098	0.0114	0.0081	9e-04
18	rs72934056	63368952	0.86	0.223270892544248	0.86	0.29215087580064	0.0609731002146114	0.0850569180940905	0.0036	0.0022	0.0199	0.1475	0.0054	0.1693	0.2123	0.0066	0.001	0.0057	0.0058	0.011	0.0013	0.0081	0.0159	0.1309	0.1825	0.0012	9e-04	0.0102	0.015	0.0094	0.0098	0.0114	0.0081	9e-04
18	rs9950121	63382436	0.86	0.223270892544248	0.86	0.29215087580064	0.058460364452251	0.0868930442417432	0.0036	0.0022	0.0198	0.1479	0.0053	0.1693	0.2118	0.0066	9e-04	0.0056	0.0061	0.011	0.0013	0.0081	0.0158	0.131	0.1825	0.0015	9e-04	0.0101	0.015	0.0094	0.0099	0.0114	0.008	9e-04
18	rs1573374	63392511	0.86	0.223270892544248	0.85	0.32706018639722	0.058715798302275	0.083993131630829	0.0036	0.0022	0.0198	0.1479	0.0053	0.1692	0.2117	0.0066	9e-04	0.0056	0.0061	0.0109	0.0012	0.0081	0.0159	0.131	0.1825	0.0015	9e-04	0.0101	0.015	0.0094	0.0099	0.0114	0.008	9e-04
18	rs72935980	63397159	0.86	0.223270892544248	0.85	0.32706018639722	0.0626936726124323	0.0822572181755954	0.0035	0.0021	0.0196	0.148	0.0054	0.1686	0.2118	0.0068	9e-04	0.0054	0.0061	0.0109	0.0012	0.0082	0.0161	0.1312	0.1823	0.0015	9e-04	0.0101	0.015	0.0095	0.0099	0.0116	0.008	9e-04
18	rs11874845	63402009	0.86	0.223270892544248	0.85	0.32706018639722	0.0635947214842337	0.0858200580892257	0.0035	0.0021	0.0196	0.148	0.0054	0.1685	0.2118	0.0068	9e-04	0.0054	0.0061	0.0109	0.0012	0.0082	0.0162	0.1312	0.1822	0.0015	9e-04	0.0101	0.0151	0.0095	0.0099	0.0116	0.008	9e-04
18	rs10084067	63414414	0.86	0.223270892544248	0.85	0.32706018639722	0.0672839844432438	0.0885125145235343	0.0035	0.0021	0.0195	0.1482	0.0055	0.1679	0.2119	0.007	9e-04	0.0053	0.0061	0.0108	0.0012	0.0083	0.0165	0.1313	0.182	0.0014	9e-04	0.0102	0.0151	0.0096	0.01	0.0118	0.0079	8e-04
18	rs1942816	63419849	0.86	0.223270892544248	0.85	0.32706018639722	0.0640968160952287	0.0968671493317768	0.0031	0.0021	0.0197	0.1485	0.0054	0.1677	0.2121	0.0071	8e-04	0.0052	0.0061	0.0108	0.0012	0.0083	0.0165	0.1318	0.1819	0.0014	8e-04	0.0102	0.0151	0.0095	0.0099	0.0116	0.0079	8e-04
18	rs12960411	63422346	0.86	0.223270892544248	0.85	0.32706018639722	0.0649329107896083	0.0996095188275764	0.0031	0.0021	0.0197	0.1486	0.0054	0.1677	0.2121	0.0071	8e-04	0.0052	0.0061	0.0108	0.0012	0.0083	0.0165	0.1319	0.1819	0.0014	8e-04	0.0102	0.0151	0.0095	0.0099	0.0115	0.0079	8e-04
18	rs41356445	63423560	0.86	0.223270892544248	0.85	0.32706018639722	0.0658746489964573	0.0984766776535603	0.0031	0.0021	0.0197	0.1485	0.0054	0.1676	0.2121	0.0071	8e-04	0.0052	0.0061	0.0108	0.0011	0.0083	0.0165	0.1319	0.1819	0.0014	8e-04	0.0102	0.0151	0.0095	0.01	0.0115	0.0079	8e-04
18	rs74888615	63440161	0.86	0.223270892544248	0.86	0.29215087580064	0.0738801275269283	0.0965464935360461	0.0031	0.0021	0.0198	0.1482	0.0055	0.1675	0.2117	0.0072	7e-04	0.0052	0.0061	0.0107	0.001	0.0083	0.0166	0.1326	0.1815	0.0014	8e-04	0.0102	0.0151	0.0097	0.0104	0.0117	0.0078	7e-04
18	rs77558659	63448369	0.87	0.194736090082605	0.86	0.29215087580064	0.073265766727941	0.0899101185383723	0.0031	0.0021	0.0197	0.1481	0.0055	0.1678	0.2116	0.0072	7e-04	0.0052	0.0062	0.0107	0.001	0.0083	0.0167	0.1326	0.1814	0.0014	8e-04	0.0102	0.0151	0.0097	0.0104	0.0117	0.0078	7e-04
18	rs117169014	63448497	0.87	0.194736090082605	0.86	0.29215087580064	0.073265766727941	0.0898322451028247	0.0031	0.0021	0.0197	0.1481	0.0055	0.1678	0.2116	0.0072	7e-04	0.0052	0.0062	0.0107	0.001	0.0083	0.0167	0.1326	0.1814	0.0014	8e-04	0.0102	0.0151	0.0097	0.0104	0.0117	0.0078	7e-04
18	rs75708826	63456359	0.87	0.194736090082605	0.86	0.29215087580064	0.0727808772382761	0.0894432810971409	0.0031	0.0021	0.0197	0.1481	0.0055	0.1678	0.2117	0.0072	7e-04	0.0052	0.0062	0.0107	0.001	0.0083	0.0167	0.1327	0.1812	0.0014	8e-04	0.0101	0.015	0.0097	0.0104	0.0118	0.0078	7e-04
18	rs8092156	63456733	0.87	0.194736090082605	0.86	0.29215087580064	0.0728650558699525	0.0899101185383723	0.0031	0.0021	0.0197	0.148	0.0055	0.1678	0.2117	0.0072	7e-04	0.0052	0.0062	0.0107	0.001	0.0083	0.0167	0.1327	0.1811	0.0014	8e-04	0.0101	0.015	0.0098	0.0104	0.0118	0.0078	7e-04
18	rs17783165	63461638	0.87	0.194736090082605	0.86	0.29215087580064	0.0766098584776325	0.086969890460622	0.003	0.0021	0.0199	0.1463	0.0056	0.1687	0.2126	0.0073	6e-04	0.0054	0.0064	0.0106	0.001	0.0085	0.0166	0.1323	0.1809	0.0015	8e-04	0.0102	0.0148	0.0099	0.0104	0.0117	0.0078	6e-04
18	rs35513532	63461945	0.87	0.194736090082605	0.86	0.29215087580064	0.0726127093109278	0.0896765788393621	0.003	0.0022	0.0199	0.1464	0.0058	0.1686	0.2123	0.0073	6e-04	0.0055	0.0064	0.0103	9e-04	0.0085	0.0165	0.1326	0.1807	0.0016	8e-04	0.0103	0.0147	0.0099	0.0103	0.0118	0.0078	6e-04
18	rs7230595	63468066	0.87	0.194736090082605	0.86	0.29215087580064	0.0444281341135082	0.100015331350576	0.0029	0.0023	0.0204	0.1472	0.0062	0.1679	0.2106	0.0072	7e-04	0.0058	0.0067	0.0106	7e-04	0.0088	0.016	0.1335	0.1794	0.0017	7e-04	0.0105	0.0143	0.0103	0.0102	0.0121	0.0081	5e-04
18	rs4303645	63470157	0.87	0.194736090082605	0.86	0.29215087580064	0.0323011008984632	0.0952680550137495	0.0029	0.0024	0.0212	0.1478	0.0061	0.1681	0.2101	0.007	8e-04	0.0063	0.0069	0.0108	7e-04	0.0085	0.015	0.1336	0.1784	0.002	8e-04	0.0105	0.0137	0.0107	0.0104	0.0122	0.0079	6e-04
18	rs17075227	63475971	0.87	0.194736090082605	0.86	0.29215087580064	0.0316735192731442	0.0935211853224141	0.0029	0.0024	0.0212	0.1478	0.0061	0.168	0.2101	0.007	8e-04	0.0064	0.0069	0.0108	7e-04	0.0085	0.015	0.1336	0.1784	0.002	8e-04	0.0105	0.0137	0.0107	0.0104	0.0123	0.0079	6e-04
18	rs17075246	63482093	0.87	0.194736090082605	0.86	0.29215087580064	0.0293167320253162	0.0912380688461112	0.0029	0.0025	0.0213	0.1478	0.0061	0.168	0.21	0.007	8e-04	0.0064	0.0069	0.0108	7e-04	0.0085	0.015	0.1336	0.1782	0.0019	8e-04	0.0105	0.0136	0.0108	0.0104	0.0123	0.0079	6e-04
18	rs6566179	63484507	0.87	0.194736090082605	0.86	0.29215087580064	0.0288314913624827	0.0911597400466434	0.0029	0.0025	0.0213	0.1479	0.0061	0.168	0.21	0.007	8e-04	0.0064	0.0069	0.0108	7e-04	0.0085	0.015	0.1336	0.1782	0.0019	8e-04	0.0105	0.0136	0.0108	0.0104	0.0123	0.0079	6e-04
18	rs77502664	63488801	0.87	0.194736090082605	0.86	0.29215087580064	0.0280647557568013	0.0917086021624525	0.0029	0.0025	0.0213	0.1479	0.0061	0.168	0.21	0.007	8e-04	0.0064	0.0069	0.0108	7e-04	0.0085	0.015	0.1336	0.1782	0.0019	8e-04	0.0105	0.0136	0.0108	0.0104	0.0123	0.0079	6e-04
18	rs77467128	63498532	0.87	0.194736090082605	0.9	0.178319663885856	0.0192788320122241	0.0930469842341008	0.003	0.0025	0.0214	0.1482	0.0063	0.1679	0.2098	0.007	9e-04	0.0065	0.0069	0.0109	7e-04	0.0084	0.0149	0.1334	0.1779	0.0019	8e-04	0.0105	0.0136	0.0109	0.0103	0.0124	0.0079	6e-04
18	rs72944016	63499002	0.87	0.194736090082605	0.9	0.178319663885856	0.0192116761359748	0.0930469842341008	0.003	0.0025	0.0214	0.1482	0.0063	0.1679	0.2098	0.007	9e-04	0.0065	0.0069	0.0109	7e-04	0.0084	0.0149	0.1334	0.1779	0.0019	8e-04	0.0105	0.0136	0.0109	0.0103	0.0124	0.0079	6e-04
18	rs34255831	63500826	0.87	0.194736090082605	0.9	0.178319663885856	0.0189032929119632	0.0928102413638975	0.003	0.0025	0.0214	0.1482	0.0063	0.1679	0.2098	0.007	9e-04	0.0065	0.0069	0.0109	7e-04	0.0084	0.0149	0.1334	0.1779	0.0019	8e-04	0.0105	0.0136	0.0109	0.0103	0.0124	0.0078	6e-04
18	rs1843187	63518486	0.87	0.194736090082605	0.9	0.178319663885856	0.0128063660680817	0.0880485892603067	0.0031	0.0027	0.0215	0.1498	0.0062	0.1678	0.2096	0.0071	0.001	0.0068	0.0069	0.0111	6e-04	0.0083	0.0145	0.1334	0.1769	0.0017	0.001	0.0106	0.0135	0.011	0.0099	0.0122	0.0077	7e-04
18	rs72944078	63526644	0.87	0.194736090082605	0.9	0.178319663885856	0.0128250284503742	0.0879713630836043	0.0031	0.0027	0.0215	0.1499	0.0061	0.1678	0.2096	0.0071	0.001	0.0068	0.0069	0.0111	6e-04	0.0083	0.0145	0.1333	0.1769	0.0017	0.001	0.0106	0.0135	0.011	0.0099	0.0121	0.0077	7e-04
18	rs2291343	63530016	0.87	0.194736090082605	0.9	0.178319663885856	0.012781514421337	0.0891325942349568	0.0031	0.0027	0.0215	0.1499	0.0062	0.1678	0.2096	0.0071	0.001	0.0068	0.0069	0.0111	6e-04	0.0083	0.0145	0.1333	0.1769	0.0017	0.001	0.0105	0.0135	0.011	0.0099	0.0121	0.0077	7e-04
18	rs17711596	63530140	0.87	0.194736090082605	0.9	0.178319663885856	0.0127877239562741	0.0892878838085201	0.0031	0.0027	0.0215	0.1499	0.0062	0.1678	0.2096	0.0071	0.001	0.0068	0.0069	0.0111	6e-04	0.0083	0.0145	0.1333	0.1769	0.0017	0.001	0.0105	0.0135	0.011	0.0099	0.0121	0.0077	7e-04
18	rs7245106	63533974	0.87	0.194736090082605	0.9	0.178319663885856	0.0130631785813971	0.0922587702781555	0.0031	0.0027	0.0215	0.1499	0.0062	0.1678	0.2095	0.0071	0.001	0.0069	0.0069	0.0111	6e-04	0.0084	0.0144	0.1333	0.1768	0.0017	0.001	0.0105	0.0135	0.011	0.0099	0.0122	0.0078	7e-04
18	rs73545357	63535499	0.87	0.194736090082605	0.9	0.178319663885856	0.0128624140777756	0.0928891291361596	0.0031	0.0027	0.0215	0.1499	0.0062	0.1678	0.2095	0.0071	0.001	0.0069	0.0069	0.011	6e-04	0.0084	0.0144	0.1333	0.1768	0.0017	0.001	0.0105	0.0135	0.011	0.0099	0.0122	0.0078	7e-04
18	rs72944091	63537215	0.87	0.194736090082605	0.9	0.178319663885856	0.0126147060606085	0.0933630123974988	0.0031	0.0027	0.0215	0.1499	0.0062	0.1678	0.2095	0.0071	0.001	0.0069	0.0069	0.011	6e-04	0.0084	0.0144	0.1333	0.1768	0.0017	0.001	0.0105	0.0135	0.011	0.0099	0.0122	0.0078	7e-04
18	rs9950064	63540951	0.87	0.194736090082605	0.9	0.178319663885856	0.0121419447439984	0.0894432810971409	0.0031	0.0027	0.0215	0.1499	0.0062	0.1677	0.2095	0.0071	0.001	0.0069	0.0069	0.011	6e-04	0.0084	0.0144	0.1333	0.1768	0.0017	0.001	0.0105	0.0135	0.011	0.0099	0.0122	0.0078	7e-04
18	rs189702728	63542049	0.87	0.194736090082605	0.9	0.178319663885856	0.0117290761583245	0.0888998619969285	0.0031	0.0027	0.0215	0.1499	0.0062	0.1677	0.2095	0.0071	0.001	0.0069	0.0069	0.011	6e-04	0.0084	0.0144	0.1332	0.1768	0.0018	0.001	0.0105	0.0135	0.011	0.0099	0.0122	0.0078	7e-04
18	rs2587451	63553462	0.87	0.194736090082605	0.91	0.155803491158275	0.00659722898845389	0.0769185302473213	0.0032	0.0027	0.0215	0.1501	0.0062	0.1675	0.2094	0.0071	0.0011	0.0069	0.0069	0.0111	9e-04	0.0084	0.0142	0.1329	0.1765	0.0019	0.001	0.0106	0.0136	0.011	0.0099	0.0122	0.0078	9e-04
18	rs77637183	63567255	0.87	0.194736090082605	0.91	0.155803491158275	0.00521527662188455	0.074160103040642	0.0034	0.0027	0.0215	0.1501	0.0061	0.1675	0.2094	0.0074	0.0011	0.007	0.0069	0.0111	9e-04	0.0083	0.0141	0.1328	0.1764	0.0019	0.001	0.0106	0.0135	0.011	0.0099	0.0121	0.0077	9e-04
18	rs62087269	63582899	0.87	0.194736090082605	0.91	0.155803491158275	0.00587821959862393	0.0702414383832952	0.0038	0.0027	0.0215	0.1505	0.0061	0.1673	0.2093	0.0075	0.0012	0.0071	0.0068	0.0112	0.001	0.0083	0.0139	0.1326	0.1762	0.0018	0.001	0.0107	0.0136	0.011	0.0099	0.0121	0.0076	9e-04
18	rs205083	63585090	0.87	0.194736090082605	0.91	0.155803491158275	0.00600642703707565	0.0700302302099865	0.0038	0.0027	0.0215	0.1505	0.0061	0.1673	0.2093	0.0075	0.0012	0.0071	0.0068	0.0112	0.001	0.0083	0.0139	0.1326	0.1762	0.0018	0.001	0.0107	0.0136	0.011	0.0099	0.0121	0.0076	9e-04
18	rs2287219	63586339	0.87	0.194736090082605	0.91	0.155803491158275	0.00607662478562208	0.0697490304013639	0.0038	0.0027	0.0215	0.1505	0.0061	0.1673	0.2093	0.0075	0.0012	0.0071	0.0068	0.0112	0.001	0.0083	0.0139	0.1326	0.1762	0.0018	0.001	0.0107	0.0136	0.011	0.0099	0.0121	0.0076	9e-04
18	rs61736784	63588111	0.87	0.194736090082605	0.91	0.155803491158275	0.00625490034796741	0.0745206892954474	0.0038	0.0027	0.0215	0.1506	0.0062	0.1673	0.2093	0.0075	0.0012	0.0071	0.0068	0.0112	0.001	0.0084	0.0137	0.1326	0.1761	0.0018	0.001	0.0107	0.0135	0.011	0.01	0.012	0.0077	9e-04
18	rs1484714	63589574	0.87	0.194736090082605	0.91	0.155803491158275	0.00660098688043376	0.0753890267327221	0.0038	0.0027	0.0216	0.1508	0.0062	0.1674	0.2093	0.0075	0.0012	0.0071	0.0068	0.0112	0.001	0.0084	0.0136	0.1326	0.1761	0.0018	0.001	0.0107	0.0135	0.0109	0.01	0.0117	0.0077	9e-04
18	rs2587378	63592053	0.87	0.194736090082605	0.91	0.155803491158275	0.00690701019102201	0.0757520520348393	0.0039	0.0027	0.0216	0.1509	0.0062	0.1673	0.2091	0.0075	0.0012	0.0072	0.0069	0.0114	0.0011	0.0084	0.0133	0.1326	0.1759	0.0018	9e-04	0.0108	0.0134	0.0109	0.01	0.0117	0.0077	9e-04
18	rs2541829	63597455	0.87	0.194736090082605	0.91	0.155803491158275	0.00877119182830943	0.0789034504929872	0.0041	0.0028	0.0216	0.151	0.0061	0.1671	0.2089	0.0076	0.0012	0.0072	0.007	0.0116	0.0012	0.0085	0.013	0.1326	0.1758	0.0017	9e-04	0.011	0.0134	0.0109	0.01	0.0118	0.0077	9e-04
18	rs73530611	63603481	0.86	0.223270892544248	0.92	0.135444945858012	0.00990758731855145	0.0780922886293486	0.0041	0.0028	0.0216	0.151	0.0061	0.1671	0.2088	0.0077	0.0012	0.0072	0.007	0.0117	0.0012	0.0085	0.0129	0.1326	0.1757	0.0017	9e-04	0.0111	0.0133	0.0109	0.01	0.0118	0.0077	9e-04
18	rs117155990	63606728	0.87	0.194736090082605	0.93	0.117127898734063	0.007171614224818	0.0780922886293486	0.0042	0.0028	0.0215	0.1511	0.0061	0.1673	0.2091	0.0077	0.0012	0.0073	0.007	0.0116	0.0014	0.0083	0.0127	0.1325	0.1756	0.0017	0.001	0.0111	0.0133	0.011	0.01	0.0115	0.0077	9e-04
18	rs79615539	63608122	0.86	0.223270892544248	0.95	0.0861393601425535	0.00641143011047286	0.0754615745563616	0.0042	0.0027	0.0215	0.1512	0.0061	0.1675	0.2092	0.0077	0.0012	0.0073	0.007	0.0116	0.0016	0.0082	0.0126	0.1324	0.1756	0.0017	0.001	0.0111	0.0132	0.011	0.01	0.0113	0.0077	9e-04
18	rs2541859	63609483	0.87	0.194736090082605	0.97	0.0618608265030667	0.00792114515103965	0.0736564921435649	0.0042	0.0031	0.0213	0.1511	0.006	0.1673	0.2095	0.0077	0.0012	0.0072	0.0071	0.0114	0.0017	0.0082	0.0125	0.1322	0.1759	0.0019	0.0011	0.0111	0.0132	0.011	0.0099	0.0112	0.0076	9e-04
18	rs80085049	63611924	0.86	0.223270892544248	0.97	0.0618608265030667	0.00944435242605656	0.0841447710698921	0.0039	0.0031	0.0213	0.1511	0.006	0.1671	0.2094	0.0077	0.0012	0.0072	0.0074	0.0115	0.0017	0.0085	0.0125	0.1322	0.1759	0.0019	0.0011	0.0111	0.0132	0.011	0.0099	0.0112	0.0076	9e-04
18	rs35102910	63614261	0.86	0.223270892544248	0.97	0.0618608265030667	0.00914156875845883	0.0842965206494787	0.0039	0.0031	0.0212	0.151	0.006	0.1673	0.2094	0.0077	0.0012	0.0072	0.0073	0.0115	0.0017	0.0085	0.0125	0.1321	0.1758	0.0019	0.0011	0.0111	0.0132	0.011	0.0099	0.0112	0.0076	9e-04
18	rs2541868	63617591	0.86	0.223270892544248	0.97	0.0618608265030667	0.0106127983873502	0.0805359924956951	0.0041	0.0032	0.0204	0.1512	0.0058	0.1684	0.2084	0.0078	0.0015	0.0073	0.0073	0.0117	0.0023	0.0081	0.0123	0.1325	0.1749	0.0021	0.0013	0.0113	0.013	0.0111	0.01	0.0108	0.0073	0.0011
18	rs80163041	63623060	0.86	0.223270892544248	0.97	0.0618608265030667	0.00879458542012598	0.0731542957249707	0.004	0.0032	0.0203	0.152	0.0054	0.1685	0.2078	0.0075	0.0017	0.0072	0.0072	0.0116	0.0025	0.0078	0.0124	0.1317	0.1755	0.0022	0.0013	0.0115	0.0133	0.0111	0.0101	0.0105	0.0073	0.0015
18	rs6566186	63626005	0.86	0.223270892544248	0.98	0.0519283998033082	0.00878990290596178	0.0697490304013639	0.004	0.0032	0.0203	0.1521	0.0054	0.1685	0.2078	0.0075	0.0017	0.0072	0.0072	0.0117	0.0025	0.0078	0.0124	0.1317	0.1755	0.0022	0.0013	0.0116	0.0133	0.0111	0.0101	0.0105	0.0073	0.0016
18	rs11877940	63628180	0.86	0.223270892544248	0.99	0.0433032320256267	0.0151872117464612	0.0602739318831524	0.004	0.0032	0.0203	0.1522	0.0054	0.1675	0.2071	0.0075	0.0017	0.0072	0.0072	0.0117	0.0025	0.0077	0.0124	0.1319	0.1755	0.0023	0.0014	0.0128	0.0134	0.0111	0.0101	0.0104	0.0072	0.0016
18	rs76900063	63629945	0.86	0.223270892544248	1	0.0358647470334966	0.0172054660177077	0.0586974023539478	0.004	0.0032	0.0203	0.1528	0.0053	0.1674	0.2066	0.0074	0.0019	0.0071	0.0071	0.012	0.0027	0.0076	0.0124	0.1321	0.1744	0.0025	0.0015	0.0129	0.0137	0.0111	0.01	0.0102	0.0071	0.0018
18	rs34715145	63631332	0.86	0.223270892544248	1	0.0358647470334966	0.0186805435495859	0.0598781317127712	0.004	0.0032	0.0202	0.153	0.0053	0.1673	0.2063	0.0074	0.0021	0.0071	0.0071	0.0122	0.0027	0.0076	0.0124	0.1321	0.1738	0.0027	0.0016	0.0131	0.0139	0.0111	0.01	0.0101	0.007	0.0019
18	rs2541872	63632952	0.85	0.254661707966279	1	0.0358647470334966	0.022697719134738	0.0577860044362551	0.004	0.0033	0.0202	0.1531	0.0053	0.1672	0.206	0.0074	0.0022	0.007	0.0071	0.0124	0.0028	0.0075	0.0124	0.1323	0.1731	0.0028	0.0017	0.0132	0.014	0.0112	0.01	0.01	0.007	0.002
18	rs9955895	63637562	0.85	0.254661707966279	1.04	0.0156965135294062	0.018410900383935	0.0582409414677348	0.0039	0.0033	0.0202	0.1533	0.0055	0.1671	0.2059	0.0074	0.0022	0.0071	0.0072	0.0125	0.0028	0.0075	0.0124	0.1321	0.173	0.0029	0.0018	0.0132	0.014	0.0112	0.01	0.01	0.0069	0.002
18	rs741399	63642078	0.85	0.254661707966279	1.04	0.0156965135294062	0.0258409521448236	0.0782395183870295	0.0037	0.0034	0.0202	0.1546	0.0056	0.1677	0.2052	0.0076	0.0025	0.0073	0.0074	0.0127	0.003	0.0075	0.0121	0.1314	0.172	0.0031	0.002	0.0135	0.0142	0.0107	0.0099	0.0094	0.0064	0.0022
18	rs1012680	63642446	0.85	0.254661707966279	1.05	0.0125260333142508	0.0490671772418251	0.0806105214512356	0.0036	0.0034	0.0208	0.1555	0.0056	0.1675	0.2036	0.0074	0.0025	0.0073	0.0076	0.0126	0.003	0.0074	0.012	0.1312	0.1736	0.0031	0.0021	0.0136	0.0142	0.0103	0.0098	0.0092	0.0061	0.0022
18	rs7238997	63648597	0.84	0.289034762536342	1.05	0.0125260333142508	0.0907200850988227	0.0844483802963628	0.0031	0.003	0.0215	0.1563	0.0056	0.1675	0.204	0.0074	0.0026	0.0072	0.0077	0.0129	0.0031	0.0074	0.0116	0.1329	0.1735	0.0028	0.0022	0.0134	0.0142	0.0096	0.0096	0.0086	0.0054	0.0024
18	rs2541876	63652824	0.84	0.289034762536342	1.05	0.0125260333142508	0.089922828966783	0.075679389756665	0.003	0.003	0.0215	0.1563	0.0056	0.1675	0.204	0.0076	0.0026	0.0072	0.0078	0.013	0.0028	0.0074	0.0116	0.1325	0.1734	0.0029	0.0022	0.0135	0.0146	0.0096	0.0096	0.0085	0.0055	0.0024
18	rs78135305	63656314	0.84	0.289034762536342	1.05	0.0125260333142508	0.090938292025131	0.0743763684707325	0.003	0.003	0.0215	0.1563	0.0056	0.1675	0.204	0.0076	0.0026	0.0073	0.0078	0.0131	0.0028	0.0074	0.0116	0.1325	0.1732	0.0029	0.0022	0.0135	0.0146	0.0096	0.0096	0.0085	0.0054	0.0024
18	rs72939577	63658853	0.84	0.289034762536342	1.05	0.0125260333142508	0.0932125405620923	0.0745928928405047	0.003	0.003	0.0216	0.1564	0.0056	0.1671	0.2041	0.0076	0.0026	0.0073	0.0078	0.0131	0.0028	0.0074	0.0116	0.1326	0.1732	0.0029	0.0022	0.0135	0.0146	0.0096	0.0096	0.0085	0.0054	0.0024
18	rs35947358	63663924	0.84	0.289034762536342	1.05	0.0125260333142508	0.0936815405289426	0.0731542957249707	0.003	0.003	0.0216	0.1565	0.0056	0.1671	0.2041	0.0076	0.0026	0.0073	0.0079	0.0131	0.0028	0.0074	0.0116	0.1326	0.173	0.0029	0.0022	0.0134	0.0147	0.0097	0.0095	0.0085	0.0054	0.0024
18	rs2541879	63668364	0.84	0.289034762536342	1.05	0.0125260333142508	0.0943505683050158	0.0713723338817499	0.003	0.003	0.0216	0.1565	0.0056	0.167	0.2042	0.0076	0.0026	0.0074	0.008	0.0132	0.0028	0.0074	0.0116	0.1326	0.1726	0.0029	0.0022	0.0134	0.0147	0.0097	0.0095	0.0085	0.0054	0.0024
18	rs77655371	63669544	0.84	0.289034762536342	1.05	0.0125260333142508	0.0965267537820966	0.0730826690391564	0.003	0.003	0.0216	0.1565	0.0056	0.167	0.2041	0.0076	0.0026	0.0074	0.008	0.0132	0.0028	0.0074	0.0116	0.1326	0.1726	0.0029	0.0022	0.0134	0.0147	0.0097	0.0095	0.0085	0.0054	0.0024
18	rs2541744	63681789	0.85	0.254661707966279	1.05	0.0125260333142508	0.409127282857944	0.0420006674665008	0.003	0.0028	0.0225	0.1555	0.005	0.1675	0.2021	0.0084	0.003	0.0075	0.0091	0.0147	0.0022	0.0072	0.0126	0.1329	0.1715	0.0028	0.0022	0.0132	0.0146	0.0095	0.0093	0.0091	0.0046	0.0028
18	rs58180560	63693434	0.85	0.254661707966279	1.05	0.0125260333142508	0.434127808726837	0.0421700959284025	0.003	0.003	0.0225	0.155	0.005	0.1675	0.2019	0.0085	0.003	0.0075	0.0092	0.0147	0.0022	0.0071	0.0126	0.1332	0.1713	0.0028	0.0022	0.0133	0.0146	0.0095	0.0093	0.009	0.0046	0.0028
18	rs117638808	63696608	0.85	0.254661707966279	1.05	0.0125260333142508	0.434186670872733	0.0422266398329332	0.003	0.003	0.0225	0.155	0.005	0.1675	0.2019	0.0085	0.003	0.0075	0.0092	0.0147	0.0022	0.0071	0.0126	0.1332	0.1713	0.0028	0.0022	0.0133	0.0146	0.0095	0.0093	0.009	0.0046	0.0028
18	rs117926414	63697503	0.85	0.254661707966279	1.05	0.0125260333142508	0.434186670872733	0.042283217594939	0.003	0.003	0.0225	0.155	0.005	0.1675	0.2019	0.0085	0.003	0.0075	0.0092	0.0147	0.0022	0.0071	0.0126	0.1332	0.1713	0.0028	0.0022	0.0133	0.0146	0.0095	0.0093	0.009	0.0046	0.0028
18	rs117026720	63708590	0.85	0.254661707966279	1.05	0.0125260333142508	0.4399742951965	0.0420571097345026	0.0029	0.003	0.0226	0.1551	0.005	0.1675	0.2019	0.0085	0.003	0.0075	0.0092	0.0147	0.0022	0.0071	0.0126	0.1332	0.1713	0.0028	0.0022	0.0133	0.0146	0.0095	0.0093	0.009	0.0046	0.0028
18	rs113851696	63711640	0.85	0.254661707966279	1.05	0.0125260333142508	0.442585125561769	0.0463861150393925	0.0029	0.003	0.0226	0.1551	0.005	0.1675	0.2019	0.0085	0.003	0.0075	0.0092	0.0147	0.0022	0.0071	0.0126	0.1332	0.1712	0.0027	0.0022	0.0133	0.0146	0.0095	0.0093	0.009	0.0046	0.0028
18	rs17190900	63713573	0.85	0.254661707966279	1.07	0.00778747768306726	0.445203567928198	0.0458567180137655	0.0029	0.003	0.0226	0.1551	0.005	0.1675	0.2019	0.0085	0.003	0.0075	0.0092	0.0147	0.0021	0.0071	0.0126	0.1332	0.1712	0.0027	0.0022	0.0133	0.0146	0.0095	0.0093	0.0091	0.0046	0.0028
18	rs77269994	63733726	0.85	0.254661707966279	1.08	0.00606519069619925	0.652363662717529	0.0386221989422555	0.0028	0.0031	0.0228	0.1559	0.005	0.167	0.2009	0.0086	0.0031	0.0078	0.0094	0.0154	0.0018	0.0068	0.013	0.1331	0.1707	0.0028	0.0021	0.0134	0.0147	0.009	0.0094	0.0093	0.0044	0.0029
18	rs7234108	63735750	0.85	0.254661707966279	1.08	0.00606519069619925	0.652506464281744	0.0391672998305156	0.0028	0.0031	0.0228	0.1559	0.005	0.167	0.2009	0.0086	0.0031	0.0078	0.0094	0.0154	0.0018	0.0068	0.013	0.1331	0.1707	0.0028	0.0021	0.0134	0.0147	0.009	0.0094	0.0093	0.0044	0.0029
18	rs116983067	63735819	0.85	0.254661707966279	1.08	0.00606519069619925	0.653435019700581	0.03982596682484	0.0028	0.0031	0.0228	0.1559	0.005	0.167	0.2009	0.0086	0.0031	0.0078	0.0094	0.0154	0.0018	0.0068	0.013	0.133	0.1707	0.0028	0.0021	0.0134	0.0147	0.009	0.0094	0.0093	0.0044	0.0029
18	rs2706611	63744370	0.85	0.254661707966279	1.08	0.00606519069619925	0.675609023475623	0.0368479397445032	0.0028	0.0031	0.0229	0.1559	0.005	0.1671	0.2009	0.0087	0.0031	0.0078	0.0094	0.0156	0.0018	0.0068	0.0131	0.1329	0.1707	0.0028	0.0021	0.0134	0.0147	0.009	0.0094	0.0094	0.0045	0.0029
18	rs79632898	63754271	0.85	0.254661707966279	1.08	0.00606519069619925	0.665056338557342	0.0307683230870573	0.0028	0.0031	0.0229	0.1558	0.005	0.1671	0.2008	0.0087	0.0031	0.0079	0.0094	0.0157	0.0018	0.0069	0.0131	0.1326	0.1706	0.0028	0.0021	0.0134	0.0146	0.009	0.0094	0.0094	0.0045	0.0029
18	rs12966967	63754441	0.85	0.254661707966279	1.08	0.00606519069619925	0.665056338557342	0.0307193793450921	0.0028	0.0031	0.0229	0.1558	0.005	0.1671	0.2008	0.0087	0.0031	0.0079	0.0094	0.0157	0.0018	0.0069	0.0131	0.1326	0.1706	0.0028	0.0021	0.0134	0.0146	0.009	0.0094	0.0094	0.0045	0.0029
18	rs12954550	63773409	0.85	0.254661707966279	1.08	0.00606519069619925	0.623739630905836	0.0290292214773337	0.0028	0.0031	0.023	0.1559	0.005	0.1674	0.2008	0.0087	0.0031	0.0079	0.0094	0.0157	0.0018	0.0069	0.0132	0.1326	0.1702	0.0028	0.0021	0.0134	0.0144	0.0091	0.0093	0.0095	0.0044	0.0029
18	rs7230213	63791813	0.85	0.254661707966279	1.08	0.00606519069619925	0.616901547150849	0.0284600247675554	0.0028	0.0031	0.023	0.1559	0.005	0.1674	0.2008	0.0088	0.0031	0.0079	0.0094	0.0157	0.0018	0.0069	0.0133	0.1326	0.1701	0.0028	0.0021	0.0134	0.0144	0.0092	0.0093	0.0095	0.0044	0.0029
18	rs9963567	63796381	0.85	0.254661707966279	1.08	0.00606519069619925	0.604087372683667	0.0292201243966722	0.0028	0.0031	0.023	0.156	0.0051	0.1673	0.2008	0.0088	0.003	0.0079	0.0093	0.0157	0.0018	0.0069	0.0133	0.1326	0.17	0.0028	0.0021	0.0134	0.0144	0.0092	0.0093	0.0096	0.0044	0.0029
18	rs74407055	63796590	0.85	0.254661707966279	1.08	0.00606519069619925	0.604087372683667	0.0292201243966722	0.0028	0.0031	0.023	0.156	0.0051	0.1673	0.2008	0.0088	0.003	0.0079	0.0093	0.0157	0.0018	0.0069	0.0133	0.1326	0.17	0.0028	0.0021	0.0134	0.0144	0.0092	0.0093	0.0096	0.0044	0.0029
18	rs12969902	63797979	0.85	0.254661707966279	1.08	0.00606519069619925	0.603949518012287	0.0292679414373405	0.0028	0.0031	0.023	0.156	0.0051	0.1673	0.2008	0.0088	0.003	0.0079	0.0093	0.0157	0.0018	0.0069	0.0133	0.1326	0.17	0.0028	0.0021	0.0134	0.0144	0.0092	0.0093	0.0096	0.0044	0.0029
18	rs117593726	63798260	0.85	0.254661707966279	1.09	0.00468440729968594	0.603811677852416	0.0294595745279191	0.0028	0.0031	0.023	0.156	0.0051	0.1673	0.2008	0.0088	0.003	0.0079	0.0093	0.0157	0.0018	0.0069	0.0133	0.1326	0.17	0.0028	0.0021	0.0134	0.0144	0.0092	0.0093	0.0096	0.0044	0.0029
18	rs117466303	63802542	0.85	0.254661707966279	1.09	0.00468440729968594	0.591875247160932	0.0333629998883935	0.0028	0.0031	0.0231	0.1561	0.0051	0.1671	0.2005	0.0088	0.003	0.0079	0.0094	0.0157	0.0018	0.0069	0.0133	0.1326	0.1701	0.0027	0.0021	0.0134	0.0144	0.0092	0.0092	0.0097	0.0044	0.0029
18	rs75087925	63811062	0.85	0.254661707966279	1.09	0.00468440729968594	0.578832278413825	0.0337196725197628	0.0028	0.0031	0.0231	0.1562	0.0051	0.1669	0.2003	0.0088	0.003	0.0079	0.0095	0.0157	0.0018	0.0069	0.0133	0.1326	0.1702	0.0027	0.0021	0.0134	0.0144	0.0091	0.0092	0.0098	0.0045	0.0029
18	rs10503105	63820674	0.85	0.254661707966279	1.09	0.00468440729968594	0.568334543233048	0.0299412080654744	0.0028	0.0031	0.0231	0.1563	0.0051	0.1668	0.2001	0.0089	0.003	0.0079	0.0095	0.0157	0.0018	0.0069	0.0133	0.1326	0.1702	0.0027	0.0021	0.0134	0.0144	0.0091	0.0092	0.0099	0.0045	0.0029
18	rs34196951	63838093	0.85	0.254661707966279	1.09	0.00468440729968594	0.495758895584166	0.0266467087961266	0.0028	0.0031	0.0232	0.1564	0.0051	0.1664	0.2001	0.0089	0.0029	0.008	0.0094	0.0157	0.0018	0.0069	0.0133	0.1328	0.1702	0.0027	0.0021	0.0134	0.0144	0.0091	0.0092	0.0101	0.0046	0.0028
18	rs116993808	63840972	0.85	0.254661707966279	1.09	0.00468440729968594	0.495696097370422	0.0266467087961266	0.0028	0.0031	0.0232	0.1564	0.0051	0.1664	0.2001	0.0089	0.0029	0.008	0.0094	0.0157	0.0018	0.0069	0.0133	0.1328	0.1702	0.0027	0.0021	0.0134	0.0144	0.0091	0.0092	0.0101	0.0046	0.0028
18	rs12458708	63846810	0.85	0.254661707966279	1.09	0.00468440729968594	0.485697791259533	0.0232327833270784	0.0028	0.0032	0.0232	0.1564	0.0051	0.1663	0.2001	0.0089	0.0029	0.008	0.0094	0.0157	0.0018	0.0069	0.0134	0.1328	0.1702	0.0027	0.0021	0.0134	0.0143	0.0091	0.0092	0.0101	0.0046	0.0028
18	rs17076057	63886711	0.85	0.254661707966279	1.09	0.00468440729968594	0.446396282723186	0.0141529409142537	0.0025	0.0031	0.0231	0.155	0.0055	0.1659	0.1993	0.009	0.0025	0.0085	0.0095	0.0166	0.002	0.0072	0.0135	0.1331	0.17	0.0027	0.0021	0.0134	0.0146	0.0092	0.0094	0.0102	0.0046	0.0028
18	rs17076058	63888657	0.85	0.254661707966279	1.1	0.00358738244530259	0.448666764833151	0.014389471215518	0.0025	0.0031	0.0231	0.155	0.0055	0.1659	0.1993	0.009	0.0026	0.0085	0.0095	0.0166	0.002	0.0072	0.0135	0.1331	0.17	0.0027	0.0021	0.0134	0.0146	0.0092	0.0094	0.0102	0.0046	0.0028
18	rs17787986	63898454	0.85	0.254661707966279	1.1	0.00358738244530259	0.463744975427878	0.015320113143656	0.0026	0.0032	0.0231	0.1547	0.0055	0.1657	0.1992	0.0091	0.0028	0.0085	0.0094	0.0166	0.0021	0.0076	0.0135	0.1331	0.1698	0.0027	0.0021	0.0134	0.0146	0.0092	0.0093	0.0102	0.0046	0.0028
18	rs117009418	63899479	0.85	0.254661707966279	1.11	0.00272375942098474	0.463441021893909	0.0150760480584709	0.0026	0.0032	0.0231	0.1547	0.0055	0.1658	0.1992	0.0091	0.0028	0.0085	0.0094	0.0166	0.0021	0.0076	0.0136	0.1328	0.1698	0.0027	0.0021	0.0134	0.0146	0.0092	0.0093	0.0102	0.0046	0.0028
18	rs7232361	63905116	0.85	0.254661707966279	1.11	0.00272375942098474	0.513237169733519	0.0165332135525662	0.0027	0.0033	0.0231	0.1545	0.0055	0.1655	0.1994	0.0091	0.0031	0.0086	0.0094	0.0166	0.0023	0.0076	0.0136	0.1328	0.1695	0.0028	0.0021	0.0134	0.0145	0.0091	0.0092	0.0102	0.0046	0.0028
18	rs79955147	63917211	0.84	0.289034762536342	1.11	0.00272375942098474	0.449624451142717	0.0171939261747321	0.0027	0.0033	0.0231	0.1547	0.0055	0.165	0.1999	0.0091	0.0032	0.0089	0.0093	0.0161	0.0022	0.0075	0.0139	0.1328	0.1696	0.0028	0.002	0.0135	0.0143	0.0091	0.0091	0.0104	0.0046	0.0026
18	rs71364437	63919497	0.84	0.289034762536342	1.11	0.00272375942098474	0.45557242152667	0.0173797190060175	0.0027	0.0033	0.0231	0.1548	0.0055	0.165	0.2	0.0091	0.0032	0.0089	0.0093	0.016	0.0022	0.0076	0.0139	0.1328	0.1696	0.0028	0.0019	0.0135	0.0142	0.009	0.0093	0.0104	0.0046	0.0025
18	rs4558501	63919620	0.84	0.289034762536342	1.11	0.00272375942098474	0.455813549113086	0.0173797190060175	0.0027	0.0033	0.0231	0.1548	0.0055	0.165	0.2	0.0091	0.0032	0.0089	0.0093	0.016	0.0022	0.0076	0.0139	0.1328	0.1696	0.0028	0.0019	0.0135	0.0142	0.009	0.0093	0.0104	0.0046	0.0025
18	rs116879642	63928405	0.84	0.289034762536342	1.11	0.00272375942098474	0.461255429342033	0.0120195006644638	0.0027	0.0033	0.0235	0.1542	0.0054	0.1614	0.1989	0.0098	0.003	0.0103	0.0093	0.0159	0.0022	0.0076	0.0145	0.1338	0.1687	0.0029	0.0018	0.0139	0.0152	0.0094	0.0098	0.0106	0.005	0.002
18	rs2029540	63937034	0.84	0.289034762536342	1.11	0.00272375942098474	0.48526261144258	0.0164243360744182	0.0028	0.0033	0.0235	0.1542	0.0054	0.1613	0.1989	0.0098	0.003	0.0103	0.0093	0.0159	0.0022	0.0076	0.0146	0.1339	0.1687	0.0029	0.0018	0.014	0.0153	0.0095	0.0099	0.0106	0.005	0.002
18	rs8096376	63939483	0.84	0.289034762536342	1.11	0.00272375942098474	0.485386929286657	0.016207647158578	0.0028	0.0033	0.0235	0.1542	0.0054	0.1613	0.1989	0.0098	0.003	0.0103	0.0093	0.0159	0.0022	0.0076	0.0146	0.1339	0.1687	0.0029	0.0018	0.014	0.0153	0.0095	0.0099	0.0106	0.005	0.002
18	rs12967301	63939517	0.84	0.289034762536342	1.11	0.00272375942098474	0.485386929286657	0.016207647158578	0.0028	0.0033	0.0235	0.1542	0.0054	0.1613	0.1989	0.0098	0.003	0.0103	0.0093	0.0159	0.0022	0.0076	0.0146	0.1339	0.1687	0.0029	0.0018	0.014	0.0153	0.0095	0.0099	0.0106	0.005	0.002
18	rs9954473	63947040	0.83	0.326509998324372	1.12	0.00205015965054651	0.451902975369823	0.0139851904949278	0.0027	0.0033	0.0235	0.1539	0.0054	0.1613	0.199	0.0099	0.003	0.0104	0.0093	0.0159	0.0022	0.0075	0.0146	0.1337	0.1688	0.0029	0.0018	0.014	0.0153	0.0095	0.0099	0.0106	0.005	0.002
18	rs78792952	63951310	0.83	0.326509998324372	1.12	0.00205015965054651	0.382710947639678	0.008104687854198	0.0027	0.0033	0.0233	0.154	0.0054	0.1609	0.1991	0.0101	0.0029	0.0103	0.0093	0.0157	0.0022	0.0075	0.0145	0.1341	0.1689	0.0029	0.0017	0.0138	0.0155	0.0096	0.0099	0.0106	0.0051	0.002
18	rs12604143	63953072	0.83	0.326509998324372	1.11	0.00272375942098474	0.330107567935286	0.0206874091915595	0.0027	0.0032	0.0229	0.1542	0.0052	0.16	0.1994	0.0108	0.0027	0.0099	0.0093	0.0154	0.0021	0.0073	0.0145	0.135	0.1691	0.0028	0.0016	0.0136	0.0159	0.0097	0.0102	0.0106	0.0053	0.002
18	rs9319707	63953723	0.82	0.36720095628419	1.11	0.00272375942098474	0.257282656756015	0.0240544915605297	0.0026	0.0032	0.0229	0.154	0.0054	0.1598	0.2006	0.0111	0.0026	0.0099	0.0093	0.0154	0.002	0.0073	0.0144	0.1354	0.1679	0.0027	0.0016	0.0134	0.0161	0.0097	0.0102	0.0106	0.0055	0.002
18	rs59611857	63961258	0.82	0.36720095628419	1.11	0.00272375942098474	0.0932125405620923	0.0270601819196288	0.0025	0.0027	0.0224	0.1534	0.0061	0.1593	0.2023	0.011	0.0023	0.0097	0.0091	0.015	0.0019	0.007	0.0142	0.1358	0.1685	0.0026	0.0014	0.0134	0.0167	0.0096	0.0102	0.0107	0.0057	0.0019
18	rs7244846	63968275	0.82	0.36720095628419	1.12	0.00205015965054651	0.0920343043969981	0.0293157949813175	0.0025	0.0027	0.0225	0.1533	0.0061	0.1593	0.2024	0.0109	0.0023	0.0097	0.0091	0.015	0.0019	0.007	0.0141	0.1359	0.1685	0.0026	0.0014	0.0135	0.0168	0.0096	0.0101	0.0107	0.0058	0.002
18	rs116860201	63970622	0.82	0.36720095628419	1.12	0.00205015965054651	0.0800732276302045	0.0189012931176396	0.0025	0.0027	0.0224	0.1533	0.0061	0.1591	0.2024	0.0109	0.0022	0.0097	0.0091	0.0149	0.0018	0.007	0.0141	0.136	0.1685	0.0026	0.0013	0.0135	0.0168	0.0097	0.0101	0.0107	0.0057	0.002
18	rs35848665	63987489	0.82	0.36720095628419	1.12	0.00205015965054651	0.0650892494152787	0.0279429009047389	0.0024	0.0025	0.022	0.1535	0.0065	0.1574	0.203	0.0109	0.002	0.0097	0.0088	0.0148	0.0016	0.0069	0.0136	0.1375	0.1686	0.0026	0.0011	0.0139	0.0173	0.0099	0.0103	0.011	0.0057	0.0019
18	rs117735490	63988239	0.82	0.36720095628419	1.11	0.00272375942098474	0.0624459402809803	0.0258287823433747	0.0024	0.0025	0.022	0.1535	0.0065	0.1574	0.2029	0.0109	0.002	0.0097	0.0088	0.0148	0.0016	0.0069	0.0136	0.1375	0.1685	0.0026	0.0011	0.0139	0.0173	0.0099	0.0103	0.011	0.0057	0.0019
18	rs12960567	63996372	0.82	0.36720095628419	1.11	0.00272375942098474	0.0602639558792972	0.0310135842277934	0.0024	0.0025	0.0221	0.1535	0.0065	0.1572	0.2027	0.011	0.002	0.0096	0.0088	0.0147	0.0017	0.007	0.0135	0.1377	0.1682	0.0026	0.0011	0.0139	0.0177	0.01	0.0104	0.011	0.0058	0.0019
18	rs4891885	64004696	0.82	0.36720095628419	1.11	0.00272375942098474	0.0600597006160832	0.0351637452472248	0.0025	0.0025	0.0221	0.1534	0.0065	0.157	0.2025	0.011	0.002	0.0096	0.0088	0.0147	0.0017	0.0071	0.0134	0.1378	0.1678	0.0026	0.0011	0.014	0.018	0.01	0.0106	0.011	0.0059	0.0019
18	rs11151269	64012227	0.82	0.36720095628419	1.11	0.00272375942098474	0.0635947214842337	0.0354767928393721	0.0025	0.0025	0.0221	0.1534	0.0065	0.1569	0.2025	0.011	0.002	0.0096	0.0088	0.0147	0.0017	0.0071	0.0134	0.1379	0.1678	0.0026	0.0011	0.014	0.0181	0.01	0.0106	0.011	0.0059	0.0019
18	rs77301437	64016480	0.82	0.36720095628419	1.11	0.00272375942098474	0.0633830784319477	0.0366885226314839	0.0025	0.0025	0.0221	0.1533	0.0066	0.1565	0.2025	0.0112	0.002	0.0095	0.0088	0.0147	0.0018	0.0072	0.0134	0.1379	0.1677	0.0026	0.0011	0.0141	0.0181	0.01	0.0107	0.011	0.006	0.0019
18	rs17076194	64019079	0.82	0.36720095628419	1.11	0.00272375942098474	0.0640774567178231	0.0419442590987126	0.0025	0.0025	0.0221	0.1532	0.0066	0.1563	0.2025	0.0112	0.002	0.0095	0.0088	0.0147	0.0019	0.0073	0.0134	0.1379	0.1677	0.0026	0.0011	0.0141	0.0181	0.01	0.0107	0.011	0.006	0.0019
18	rs78202960	64020486	0.82	0.36720095628419	1.11	0.00272375942098474	0.0659140813009954	0.0431359396601652	0.0025	0.0025	0.0221	0.1532	0.0066	0.1562	0.2026	0.0113	0.002	0.0095	0.0088	0.0147	0.0019	0.0073	0.0134	0.1379	0.1677	0.0026	0.0011	0.0141	0.0181	0.01	0.0107	0.011	0.006	0.0019
18	rs56145608	64020502	0.82	0.36720095628419	1.11	0.00272375942098474	0.0658943632146448	0.0438235762824547	0.0025	0.0025	0.0221	0.1532	0.0066	0.1562	0.2026	0.0113	0.002	0.0095	0.0088	0.0147	0.0019	0.0073	0.0134	0.1379	0.1677	0.0026	0.0011	0.0141	0.0181	0.01	0.0107	0.011	0.006	0.0019
18	rs74781300	64035642	0.82	0.36720095628419	1.11	0.00272375942098474	0.0667059793805628	0.0441115188441802	0.0025	0.0025	0.0223	0.1531	0.0066	0.1558	0.2028	0.011	0.002	0.0094	0.0088	0.0146	0.0019	0.0075	0.0134	0.138	0.1676	0.0026	0.0011	0.0142	0.0182	0.0101	0.0107	0.011	0.006	0.0019
18	rs58182038	64036114	0.82	0.36720095628419	1.11	0.00272375942098474	0.0682478641099316	0.0442846865317722	0.0025	0.0025	0.0223	0.1531	0.0066	0.1558	0.2028	0.011	0.002	0.0094	0.0088	0.0146	0.0019	0.0075	0.0135	0.138	0.1676	0.0026	0.0011	0.0142	0.0182	0.0101	0.0107	0.011	0.006	0.0019
18	rs75159515	64066517	0.82	0.36720095628419	1.11	0.00272375942098474	0.061348539925942	0.0376497319331848	0.0025	0.0024	0.0222	0.1531	0.0066	0.1558	0.2027	0.011	0.0019	0.0093	0.0089	0.0146	0.0019	0.0076	0.0135	0.1382	0.1676	0.0026	0.001	0.0143	0.0182	0.0101	0.0107	0.011	0.0061	0.0019
18	rs72950234	64070278	0.82	0.36720095628419	1.1	0.00358738244530259	0.0513710883678293	0.0304752036483773	0.0024	0.0024	0.0222	0.1531	0.0066	0.1558	0.203	0.011	0.0019	0.0091	0.0088	0.0145	0.0019	0.0075	0.0136	0.1383	0.1676	0.0025	0.001	0.0143	0.0182	0.0101	0.0107	0.0112	0.0059	0.0018
18	rs75133095	64076013	0.82	0.36720095628419	1.09	0.00468440729968594	0.0546473876646772	0.0278493563335276	0.0024	0.0023	0.0222	0.153	0.0066	0.1558	0.203	0.011	0.0018	0.009	0.0088	0.0144	0.0018	0.0075	0.0136	0.1386	0.1676	0.0025	0.001	0.0143	0.0183	0.0101	0.0107	0.0113	0.006	0.0018
18	rs11877549	64094968	0.82	0.36720095628419	1.09	0.00468440729968594	0.0610668173845888	0.0302319339430998	0.0024	0.0022	0.0223	0.1529	0.0065	0.1558	0.203	0.0111	0.0018	0.0088	0.0089	0.0144	0.0018	0.0076	0.0137	0.1389	0.1676	0.0025	0.001	0.0143	0.0183	0.0102	0.0107	0.0113	0.006	0.0017
18	rs117243528	64107664	0.82	0.36720095628419	1.09	0.00468440729968594	0.0567465405363264	0.0294595745279191	0.0024	0.0022	0.0222	0.1529	0.0064	0.1559	0.2028	0.0111	0.0018	0.0088	0.0088	0.0143	0.0017	0.0076	0.0137	0.139	0.1678	0.0025	0.001	0.0143	0.0183	0.0102	0.0107	0.0113	0.006	0.0017
18	rs72952414	64121325	0.82	0.36720095628419	1.09	0.00468440729968594	0.0562656294015369	0.0254691323024984	0.0024	0.0022	0.0221	0.1529	0.0064	0.156	0.2025	0.0111	0.0017	0.0087	0.0088	0.0142	0.0017	0.0076	0.0138	0.1392	0.1682	0.0025	9e-04	0.0143	0.0184	0.0102	0.0108	0.0112	0.0059	0.0017
18	rs1397323	64122755	0.82	0.36720095628419	1.09	0.00468440729968594	0.0576262792775011	0.0257386459897854	0.0024	0.0022	0.0221	0.1529	0.0063	0.156	0.2024	0.0111	0.0017	0.0087	0.0088	0.0142	0.0017	0.0076	0.0138	0.1393	0.1684	0.0025	9e-04	0.0143	0.0184	0.0102	0.0108	0.0112	0.0059	0.0017
18	rs117062981	64126855	0.82	0.36720095628419	1.09	0.00468440729968594	0.0546125580687183	0.0253795931378097	0.0024	0.0022	0.0221	0.1529	0.0063	0.156	0.2025	0.0112	0.0017	0.0087	0.0087	0.0141	0.0016	0.0076	0.0138	0.1394	0.1684	0.0025	9e-04	0.0143	0.0184	0.0102	0.0108	0.0112	0.0059	0.0017
18	rs117323000	64148945	0.82	0.36720095628419	1.09	0.00468440729968594	0.0466302804873109	0.0291245998673165	0.0023	0.0022	0.0221	0.1528	0.0063	0.1559	0.2029	0.0113	0.0016	0.0088	0.0087	0.014	0.0015	0.0075	0.0138	0.1396	0.1684	0.0024	9e-04	0.0143	0.0186	0.0102	0.0107	0.0111	0.0059	0.0016
18	rs1704822	64160370	0.82	0.36720095628419	1.09	0.00468440729968594	0.0458365837842245	0.0301833888372973	0.0023	0.0021	0.0221	0.1527	0.0062	0.1558	0.203	0.0113	0.0016	0.0088	0.0087	0.0139	0.0015	0.0075	0.0139	0.1396	0.1684	0.0024	9e-04	0.0143	0.0187	0.0102	0.0107	0.0111	0.006	0.0016
18	rs79483009	64163682	0.82	0.36720095628419	1.09	0.00468440729968594	0.045297233905929	0.0307683230870573	0.0023	0.0021	0.0221	0.1527	0.0062	0.1558	0.2031	0.0114	0.0016	0.0088	0.0087	0.0139	0.0015	0.0075	0.0139	0.1397	0.1684	0.0024	9e-04	0.0143	0.0187	0.0102	0.0107	0.0111	0.006	0.0016
18	rs76475316	64164984	0.82	0.36720095628419	1.09	0.00468440729968594	0.0469440631458279	0.0320535272151164	0.0023	0.0021	0.0221	0.153	0.0062	0.1558	0.2031	0.0114	0.0016	0.0088	0.0087	0.0139	0.0015	0.0075	0.0139	0.1396	0.1684	0.0023	9e-04	0.0143	0.0187	0.0102	0.0107	0.011	0.006	0.0015
18	rs7240819	64173223	0.82	0.36720095628419	1.1	0.00358738244530259	0.0449451645895939	0.0560455860480293	0.002	0.002	0.0222	0.1526	0.0062	0.155	0.204	0.0117	0.0015	0.0087	0.0087	0.0134	0.0013	0.0076	0.0139	0.1406	0.1687	0.0018	8e-04	0.0146	0.0191	0.0101	0.0107	0.0109	0.006	0.0014
18	rs508987	64186503	0.82	0.36720095628419	1.1	0.00358738244530259	0.0397595084916204	0.0554705311692751	0.002	0.002	0.0223	0.1524	0.0062	0.1552	0.2045	0.0117	0.0015	0.0087	0.0087	0.0134	0.0013	0.0076	0.0139	0.1404	0.1685	0.0018	8e-04	0.0145	0.0191	0.0101	0.0107	0.0109	0.006	0.0013
18	rs72954420	64204568	0.82	0.36720095628419	1.1	0.00358738244530259	0.0244067960291105	0.062336505297396	0.002	0.0019	0.022	0.1533	0.0067	0.1542	0.2053	0.0112	0.0016	0.009	0.0086	0.0134	0.0012	0.0077	0.0138	0.1399	0.1678	0.002	8e-04	0.0142	0.0194	0.0104	0.0106	0.011	0.0061	0.0012
18	rs74501412	64206434	0.82	0.36720095628419	1.1	0.00358738244530259	0.023931838517871	0.0630754403159176	0.0019	0.0019	0.022	0.1534	0.0068	0.1541	0.2053	0.0112	0.0016	0.009	0.0086	0.0134	0.0012	0.0077	0.0137	0.1399	0.1677	0.002	8e-04	0.0142	0.0194	0.0104	0.0106	0.011	0.0061	0.0012
18	rs2960615	64210748	0.82	0.36720095628419	1.1	0.00358738244530259	0.0246166964851421	0.0610688546371162	0.0019	0.0019	0.0219	0.1535	0.0068	0.1541	0.2054	0.0111	0.0017	0.009	0.0086	0.0134	0.0012	0.0077	0.0137	0.1399	0.1677	0.002	8e-04	0.0142	0.0194	0.0104	0.0106	0.0111	0.0061	0.0012
18	rs80135198	64239409	0.82	0.36720095628419	1.1	0.00358738244530259	0.0233282028915411	0.0640212142394095	0.0019	0.0019	0.0219	0.1533	0.0069	0.1541	0.2054	0.0111	0.0017	0.0088	0.0086	0.0135	0.0012	0.0077	0.0138	0.1401	0.1673	0.002	8e-04	0.0142	0.0195	0.0104	0.0105	0.0112	0.0062	0.0012
18	rs75622476	64241390	0.82	0.36720095628419	1.1	0.00358738244530259	0.0275073997031151	0.0686987256224412	0.002	0.0019	0.0219	0.1533	0.0069	0.1541	0.2054	0.0109	0.0017	0.0088	0.0086	0.0135	0.0012	0.0078	0.0138	0.1401	0.1673	0.0021	8e-04	0.0142	0.0195	0.0103	0.0105	0.0112	0.0064	0.0011
18	rs12955031	64250279	0.82	0.36720095628419	1.1	0.00358738244530259	0.0274315173929697	0.0675164185192702	0.002	0.0019	0.0219	0.1533	0.0069	0.1542	0.2054	0.0109	0.0017	0.0088	0.0086	0.0135	0.0012	0.0078	0.0138	0.1402	0.1671	0.0021	9e-04	0.0142	0.0195	0.0103	0.0105	0.0112	0.0064	0.0011
18	rs2040212	64252341	0.81	0.411214762386647	1.1	0.00358738244530259	0.00405220596099932	0.0348001270654683	0.002	0.0018	0.0231	0.1513	0.0072	0.1529	0.2039	0.0107	0.0016	0.0089	0.0082	0.0127	0.0015	0.0085	0.015	0.1402	0.1655	0.0024	0.0011	0.014	0.0208	0.0101	0.0106	0.0133	0.0063	0.0012
18	rs12458066	64252555	0.81	0.411214762386647	1.1	0.00358738244530259	0.00492739424730278	0.0316554863022853	0.0021	0.0018	0.0233	0.1507	0.0074	0.1525	0.2036	0.0106	0.0016	0.009	0.0082	0.0128	0.0016	0.0087	0.0154	0.1401	0.1652	0.0025	0.0012	0.0141	0.0211	0.0099	0.0106	0.0138	0.0063	0.0012
18	rs17810856	64252801	0.81	0.411214762386647	1.11	0.00272375942098474	0.00392284245725702	0.0314078799091107	0.0021	0.0016	0.0239	0.1509	0.0076	0.1521	0.2035	0.0104	0.0016	0.0092	0.008	0.0117	0.0017	0.0089	0.016	0.1401	0.1642	0.0025	0.0012	0.0138	0.0217	0.0099	0.0109	0.014	0.0063	0.0012
18	rs116996970	64256957	0.8	0.458652199356866	1.11	0.00272375942098474	0.00249616137730113	0.0213001342230555	0.0025	0.0015	0.0239	0.1518	0.0077	0.1522	0.2037	0.0096	0.0017	0.0099	0.0072	0.0112	0.0019	0.0087	0.0166	0.1403	0.1624	0.0024	0.0014	0.013	0.0226	0.0102	0.0106	0.0147	0.0062	0.0013
18	rs1941732	64260938	0.8	0.458652199356866	1.11	0.00272375942098474	0.00280978420425585	0.0253348796135984	0.0025	0.0015	0.0239	0.1518	0.0077	0.1522	0.2037	0.0096	0.0017	0.0099	0.0072	0.0112	0.0019	0.0087	0.0167	0.1403	0.1624	0.0024	0.0014	0.013	0.0227	0.0102	0.0106	0.0147	0.0062	0.0013
18	rs12966017	64261771	0.8	0.458652199356866	1.11	0.00272375942098474	0.00287965066183548	0.0270601819196288	0.0025	0.0015	0.0239	0.1518	0.0077	0.1522	0.2038	0.0096	0.0017	0.0099	0.0072	0.0112	0.0019	0.0087	0.0167	0.1403	0.1624	0.0024	0.0014	0.013	0.0227	0.0102	0.0106	0.0147	0.0062	0.0013
18	rs28633543	64288452	0.8	0.458652199356866	1.12	0.00205015965054651	0.00313725813331365	0.0272911844961609	0.0025	0.0015	0.0239	0.1518	0.0077	0.1521	0.2043	0.0095	0.0017	0.0099	0.0072	0.0112	0.002	0.0087	0.0167	0.1399	0.1625	0.0024	0.0014	0.013	0.0227	0.0102	0.0106	0.0147	0.0062	0.0013
18	rs17811770	64299227	0.8	0.458652199356866	1.12	0.00205015965054651	0.00367627236912768	0.022805792204926	0.0025	0.0015	0.0243	0.1523	0.0077	0.1523	0.2043	0.0093	0.0017	0.01	0.0071	0.0112	0.0021	0.0086	0.0168	0.1392	0.1626	0.0024	0.0014	0.0129	0.0226	0.0101	0.0105	0.0145	0.0062	0.0013
18	rs4147506	64301954	0.8	0.458652199356866	1.12	0.00205015965054651	0.00394794763405632	0.0283656717039014	0.0025	0.0015	0.0244	0.1524	0.0077	0.1523	0.2043	0.0093	0.0017	0.0101	0.0071	0.0112	0.0021	0.0086	0.0168	0.1391	0.1626	0.0024	0.0014	0.0129	0.0226	0.01	0.0105	0.0145	0.0062	0.0013
18	rs111393847	64302223	0.8	0.458652199356866	1.12	0.00205015965054651	0.00388293617930847	0.0278026392690001	0.0025	0.0015	0.0244	0.1524	0.0077	0.1523	0.2042	0.0093	0.0017	0.0101	0.0071	0.0112	0.0021	0.0086	0.0168	0.1391	0.1626	0.0024	0.0014	0.0129	0.0226	0.0101	0.0105	0.0145	0.0062	0.0013
18	rs72938474	64303275	0.8	0.458652199356866	1.12	0.00205015965054651	0.00277726533350806	0.0231470818181085	0.0025	0.0018	0.0244	0.1524	0.0077	0.1523	0.2041	0.0093	0.0017	0.01	0.0071	0.0112	0.0021	0.0086	0.0168	0.1389	0.1626	0.0024	0.0014	0.0128	0.0226	0.0101	0.0105	0.0145	0.0062	0.0013
18	rs17811965	64303929	0.8	0.458652199356866	1.09	0.00468440729968594	0.00276775835395614	0.0230188137595001	0.0025	0.0018	0.0244	0.1524	0.0077	0.1523	0.2041	0.0093	0.0017	0.01	0.0071	0.0112	0.0021	0.0086	0.0168	0.1389	0.1626	0.0024	0.0014	0.0128	0.0226	0.0101	0.0105	0.0145	0.0062	0.0013
18	rs487019	64308434	0.8	0.458652199356866	1.09	0.00468440729968594	0.00288749832235574	0.0242292183668624	0.0025	0.0018	0.0244	0.1524	0.0077	0.1522	0.2042	0.0092	0.0017	0.01	0.0071	0.0112	0.0021	0.0086	0.0168	0.1391	0.1629	0.0024	0.0014	0.0128	0.0224	0.0101	0.0104	0.0145	0.0062	0.0013
18	rs117581128	64312289	0.8	0.458652199356866	1.09	0.00468440729968594	0.00256330737832809	0.0222984157894186	0.0025	0.0018	0.0243	0.1524	0.0077	0.1522	0.2041	0.0092	0.0018	0.01	0.0071	0.0112	0.0021	0.0086	0.0168	0.139	0.1629	0.0024	0.0014	0.0128	0.0224	0.0101	0.0104	0.0145	0.0062	0.0013
18	rs17076519	64312452	0.8	0.458652199356866	1.09	0.00468440729968594	0.00241677229693564	0.0209314623950504	0.0025	0.0018	0.0243	0.1524	0.0077	0.1525	0.2041	0.0092	0.0018	0.0099	0.007	0.0112	0.0021	0.0086	0.0168	0.139	0.1629	0.0024	0.0014	0.0128	0.0224	0.0101	0.0104	0.0145	0.0062	0.0013
18	rs117911676	64318404	0.8	0.458652199356866	1.09	0.00468440729968594	0.00228190790078537	0.0170091156843629	0.0025	0.0018	0.0243	0.1525	0.0077	0.1525	0.2041	0.0092	0.0018	0.0099	0.007	0.0112	0.0021	0.0086	0.0169	0.139	0.1629	0.0024	0.0014	0.0128	0.0224	0.0101	0.0103	0.0145	0.0062	0.0013
18	rs17813345	64345121	0.8	0.458652199356866	1.09	0.00468440729968594	0.00183136063896479	0.0129997392291105	0.0026	0.0018	0.024	0.1527	0.0077	0.1528	0.2039	0.0091	0.0018	0.0099	0.0069	0.0112	0.0021	0.0085	0.017	0.1385	0.1631	0.0025	0.0014	0.0128	0.0225	0.0103	0.0102	0.0147	0.0062	0.0013
18	rs78273292	64355141	0.8	0.458652199356866	1.09	0.00468440729968594	0.00174582065782205	0.012647474144019	0.0026	0.0018	0.024	0.1528	0.0077	0.1527	0.2039	0.0091	0.0019	0.0099	0.0069	0.0112	0.0021	0.0085	0.017	0.1385	0.1631	0.0025	0.0014	0.0128	0.0225	0.0104	0.0101	0.0147	0.0062	0.0013
18	rs12962963	64368261	0.8	0.458652199356866	1.09	0.00468440729968594	0.00162731399638103	0.0121126661705541	0.0026	0.0018	0.024	0.1529	0.0077	0.1527	0.204	0.0091	0.0019	0.0098	0.0068	0.0112	0.0021	0.0085	0.017	0.1384	0.1631	0.0025	0.0014	0.0128	0.0225	0.0104	0.0101	0.0147	0.0062	0.0013
18	rs62095018	64369293	0.8	0.458652199356866	1.09	0.00468440729968594	0.00157597883326971	0.0114681610084472	0.0026	0.0018	0.024	0.1529	0.0077	0.1527	0.204	0.0091	0.0019	0.0098	0.0068	0.0112	0.0021	0.0085	0.017	0.1384	0.1631	0.0025	0.0014	0.0128	0.0225	0.0104	0.0101	0.0147	0.0062	0.0013
18	rs80177514	64369982	0.8	0.458652199356866	1.09	0.00468440729968594	0.0015711591682811	0.0117115800005515	0.0026	0.0018	0.0239	0.153	0.0077	0.1527	0.204	0.0091	0.0019	0.0098	0.0068	0.0112	0.0021	0.0085	0.017	0.1384	0.1631	0.0025	0.0014	0.0128	0.0225	0.0104	0.0101	0.0148	0.0062	0.0013
18	rs1352539	64390020	0.79	0.509607847349147	1.09	0.00468440729968594	0.0014032629393987	0.0117421898049741	0.0026	0.0018	0.0238	0.153	0.0077	0.1527	0.2037	0.0091	0.0019	0.0098	0.0068	0.0112	0.002	0.0085	0.017	0.1381	0.1632	0.0025	0.0014	0.0128	0.0225	0.0105	0.0101	0.015	0.0062	0.0014
18	rs78278662	64402846	0.79	0.509607847349147	1.09	0.00468440729968594	0.00120597971793679	0.00964221567569379	0.0026	0.0019	0.0238	0.1532	0.0076	0.1527	0.203	0.0092	0.0019	0.0098	0.0068	0.0113	0.002	0.0084	0.017	0.1377	0.1637	0.0025	0.0015	0.013	0.0225	0.0105	0.0102	0.015	0.0062	0.0014
18	rs117788650	64413488	0.79	0.509607847349147	1.09	0.00468440729968594	0.00107363973863984	0.00980913898164545	0.0026	0.0019	0.0237	0.1533	0.0076	0.1527	0.2026	0.0092	0.0019	0.0097	0.0067	0.0114	0.002	0.0083	0.017	0.1374	0.1641	0.0025	0.0015	0.013	0.0225	0.0106	0.0103	0.015	0.0062	0.0014
18	rs9947575	64431100	0.79	0.509607847349147	1.09	0.00468440729968594	0.00110487344353089	0.00787848951321083	0.0027	0.0019	0.0237	0.1534	0.0076	0.1526	0.202	0.0092	0.002	0.0097	0.0067	0.0115	0.002	0.0083	0.017	0.1369	0.1647	0.0025	0.0015	0.0132	0.0226	0.0106	0.0105	0.015	0.0062	0.0014
18	rs969250	64436511	0.79	0.509607847349147	1.09	0.00468440729968594	0.00125128108122937	0.00782867581540536	0.0027	0.0019	0.0236	0.1535	0.0076	0.1524	0.2021	0.0093	0.002	0.0097	0.0067	0.0115	0.002	0.0083	0.0172	0.1367	0.1648	0.0025	0.0015	0.0132	0.0226	0.0106	0.0105	0.015	0.0062	0.0014
18	rs76107851	64440781	0.79	0.509607847349147	1.09	0.00468440729968594	0.00127039376348383	0.00797861070731316	0.0027	0.0019	0.0236	0.1535	0.0076	0.1524	0.2021	0.0093	0.002	0.0097	0.0067	0.0115	0.002	0.0083	0.0173	0.1367	0.1648	0.0025	0.0015	0.0132	0.0226	0.0106	0.0105	0.015	0.0062	0.0014
18	rs118044858	64445346	0.79	0.509607847349147	1.09	0.00468440729968594	0.00119438528283888	0.00741190806594664	0.0027	0.0019	0.0236	0.1536	0.0076	0.1524	0.2021	0.0093	0.002	0.0096	0.0067	0.0115	0.002	0.0083	0.0173	0.1367	0.1648	0.0025	0.0015	0.0132	0.0226	0.0107	0.0105	0.0149	0.0062	0.0014
18	rs7228128	64494038	0.79	0.509607847349147	1.09	0.00468440729968594	0.00121864407050947	0.00750890039845496	0.0027	0.0019	0.0233	0.1543	0.0075	0.1522	0.202	0.0093	0.002	0.0096	0.0066	0.0115	0.0018	0.0082	0.0172	0.1365	0.1652	0.0025	0.0015	0.0132	0.0226	0.0107	0.0106	0.0149	0.0062	0.0014
18	rs75379643	64510407	0.79	0.509607847349147	1.08	0.00606519069619925	0.000529184229693984	0.00726765541753995	0.0027	0.002	0.0223	0.1556	0.0074	0.1514	0.2021	0.0093	0.0019	0.0095	0.0064	0.0115	0.002	0.0078	0.0173	0.1366	0.1659	0.0021	0.0015	0.0131	0.0226	0.0109	0.0106	0.015	0.0064	0.0015
18	rs4891573	64517075	0.79	0.509607847349147	1.08	0.00606519069619925	0.000610047818746006	0.00721990081902487	0.0027	0.002	0.0222	0.1557	0.0074	0.1513	0.2021	0.0093	0.0019	0.0095	0.0064	0.0115	0.002	0.0078	0.0173	0.1366	0.166	0.002	0.0015	0.0131	0.0226	0.0109	0.0107	0.015	0.0064	0.0015
18	rs17195071	64528344	0.79	0.509607847349147	1.08	0.00606519069619925	0.000612263244674813	0.00724375751520087	0.0027	0.002	0.0222	0.1557	0.0074	0.1513	0.202	0.0093	0.0019	0.0095	0.0064	0.0115	0.002	0.0078	0.0173	0.1366	0.166	0.002	0.0015	0.0131	0.0226	0.0109	0.0107	0.015	0.0064	0.0015
18	rs12958254	64534825	0.79	0.509607847349147	1.07	0.00778747768306726	0.000612818144174929	0.00830854975453999	0.0027	0.002	0.0219	0.1565	0.0074	0.1508	0.2017	0.0094	0.0019	0.0095	0.0064	0.0115	0.002	0.0078	0.017	0.1366	0.1665	0.002	0.0014	0.0132	0.0226	0.011	0.0106	0.015	0.0065	0.0015
18	rs9789237	64536259	0.79	0.509607847349147	1.07	0.00778747768306726	0.000535107491700884	0.00864543521770959	0.0027	0.002	0.0219	0.1564	0.0075	0.1507	0.2022	0.0094	0.0019	0.0096	0.0064	0.0117	0.0019	0.0077	0.0171	0.1363	0.1663	0.002	0.0014	0.0132	0.0226	0.011	0.0106	0.015	0.0064	0.0015
18	rs79409876	64540485	0.79	0.509607847349147	1.07	0.00778747768306726	0.000318073611311659	0.00896256560541821	0.0026	0.002	0.0217	0.1565	0.0075	0.1504	0.2025	0.0094	0.0019	0.0096	0.0064	0.012	0.0019	0.0077	0.0171	0.136	0.1662	0.002	0.0014	0.0132	0.0226	0.011	0.0106	0.015	0.0065	0.0015
18	rs12456459	64554753	0.79	0.509607847349147	1.07	0.00778747768306726	0.00023451411833995	0.0092856022847993	0.0025	0.002	0.0216	0.1565	0.0076	0.1501	0.2028	0.0094	0.0019	0.0096	0.0064	0.0124	0.0019	0.0077	0.017	0.1356	0.1661	0.002	0.0014	0.0132	0.0226	0.0111	0.0106	0.015	0.0065	0.0016
18	rs72948405	64561128	0.8	0.458652199356866	1.07	0.00778747768306726	0.00021329036684187	0.0123943459075691	0.0026	0.002	0.0216	0.1564	0.0076	0.1499	0.2028	0.0094	0.0019	0.0097	0.0064	0.0123	0.0019	0.0077	0.0171	0.1356	0.166	0.002	0.0014	0.0132	0.0226	0.0111	0.0106	0.015	0.0066	0.0016
18	rs72948409	64563917	0.8	0.458652199356866	1.07	0.00778747768306726	0.000213748794210539	0.0125839499693849	0.0026	0.002	0.0216	0.1564	0.0076	0.1498	0.2028	0.0095	0.0019	0.0097	0.0064	0.0123	0.0019	0.0077	0.0171	0.1355	0.166	0.002	0.0014	0.0132	0.0226	0.0111	0.0106	0.0151	0.0066	0.0016
18	rs72948413	64567702	0.8	0.458652199356866	1.07	0.00778747768306726	0.000213519476388844	0.0140186605367931	0.0026	0.002	0.0216	0.1564	0.0076	0.1497	0.2028	0.0095	0.0019	0.0097	0.0064	0.0123	0.0019	0.0077	0.0171	0.1355	0.166	0.002	0.0014	0.0131	0.0226	0.0112	0.0106	0.0151	0.0067	0.0016
18	rs7234531	64570385	0.8	0.458652199356866	1.07	0.00778747768306726	0.000220254869996571	0.0136857626381835	0.0026	0.0021	0.0216	0.1563	0.0076	0.1495	0.2028	0.0095	0.002	0.0097	0.0064	0.0123	0.0019	0.0077	0.0172	0.1354	0.1659	0.0021	0.0014	0.0131	0.0226	0.0112	0.0107	0.0151	0.0067	0.0016
18	rs117135909	64574199	0.8	0.458652199356866	1.07	0.00778747768306726	0.000233523342864597	0.0137188720866614	0.0027	0.0021	0.0215	0.1563	0.0077	0.1492	0.2027	0.0095	0.002	0.0098	0.0065	0.0122	0.0019	0.0078	0.0172	0.1353	0.1658	0.0021	0.0014	0.0131	0.0226	0.0113	0.0107	0.0151	0.0068	0.0017
18	rs138080759	64587805	0.8	0.458652199356866	1.07	0.00778747768306726	0.000372651763877058	0.00966993397630557	0.0028	0.0022	0.0215	0.156	0.0079	0.1475	0.2025	0.0096	0.0021	0.01	0.0067	0.0121	0.0018	0.0079	0.0176	0.1347	0.1655	0.0021	0.0015	0.013	0.0227	0.0116	0.0108	0.0153	0.0073	0.0018
18	rs76511471	64606428	0.8	0.458652199356866	1.06	0.00991668488433966	0.000444982346288074	0.00846317260791441	0.0029	0.0022	0.0215	0.156	0.008	0.1471	0.2025	0.0096	0.0022	0.01	0.0067	0.0121	0.0018	0.008	0.0177	0.1346	0.1654	0.0021	0.0015	0.013	0.0228	0.0117	0.0108	0.0154	0.0074	0.0019
18	rs112397509	64615228	0.8	0.458652199356866	1.05	0.0125260333142508	0.000548130856793463	0.0099212389085038	0.0029	0.0023	0.0215	0.1559	0.0081	0.1465	0.2023	0.0097	0.0022	0.0101	0.0067	0.0121	0.0017	0.008	0.0178	0.1344	0.1652	0.0021	0.0016	0.013	0.0228	0.0118	0.0109	0.0155	0.0076	0.0019
18	rs111605993	64625118	0.8	0.458652199356866	1.04	0.0156965135294062	0.000717842956879113	0.0066140946012064	0.003	0.0023	0.0215	0.1558	0.0082	0.146	0.2022	0.0097	0.0023	0.0101	0.0068	0.0121	0.0017	0.0081	0.018	0.1342	0.1651	0.0022	0.0016	0.013	0.0228	0.012	0.011	0.0156	0.0078	0.0019
18	rs17281239	64627658	0.8	0.458652199356866	1.04	0.0156965135294062	0.000731879461124155	0.00643330011585636	0.003	0.0023	0.0215	0.1558	0.0082	0.146	0.2021	0.0097	0.0023	0.0102	0.0068	0.0121	0.0017	0.0081	0.018	0.1342	0.165	0.0022	0.0016	0.013	0.0228	0.012	0.011	0.0156	0.0078	0.0019
18	rs714599	64634918	0.8	0.458652199356866	1.04	0.0156965135294062	0.000806906917831586	0.00580004494164779	0.003	0.0023	0.0215	0.1558	0.0082	0.1459	0.2021	0.0097	0.0023	0.0102	0.0068	0.0121	0.0017	0.0081	0.018	0.1341	0.165	0.0022	0.0016	0.013	0.0228	0.012	0.011	0.0157	0.0078	0.002
18	rs117526270	64635955	0.8	0.458652199356866	1.03	0.0195166737865975	0.000797194966654259	0.0057576504652526	0.003	0.0023	0.0215	0.1558	0.0082	0.1459	0.2021	0.0097	0.0023	0.0102	0.0068	0.0121	0.0017	0.0081	0.018	0.1342	0.165	0.0022	0.0016	0.013	0.0228	0.012	0.011	0.0157	0.0078	0.002
18	rs8089772	64640928	0.8	0.458652199356866	1.03	0.0195166737865975	0.000603989710599515	0.00536312621623397	0.0029	0.0023	0.0216	0.1558	0.0081	0.146	0.2019	0.0097	0.0023	0.0101	0.0068	0.0124	0.0017	0.0081	0.018	0.1341	0.1652	0.002	0.0016	0.013	0.0228	0.012	0.011	0.0157	0.0079	0.002
18	rs1157329	64645270	0.8	0.458652199356866	1.04	0.0156965135294062	0.000605636942505343	0.00421480322475834	0.0029	0.0023	0.0216	0.1558	0.0081	0.1459	0.2019	0.0097	0.0023	0.0101	0.0068	0.0124	0.0017	0.0081	0.018	0.1341	0.1648	0.002	0.0016	0.013	0.0228	0.012	0.011	0.0156	0.0079	0.0023
18	rs79737039	64647537	0.8	0.458652199356866	1.03	0.0195166737865975	0.000594184304717432	0.0045437666036054	0.0029	0.0024	0.0216	0.1558	0.0081	0.1459	0.2018	0.0097	0.0023	0.0101	0.0068	0.0124	0.0017	0.0081	0.018	0.1341	0.1648	0.002	0.0016	0.013	0.0228	0.012	0.011	0.0156	0.0079	0.0023
18	rs17076791	64667845	0.8	0.458652199356866	1.03	0.0195166737865975	0.000581848068470774	0.0052617763805196	0.0028	0.0024	0.0216	0.1558	0.0082	0.1457	0.2018	0.0098	0.0023	0.0101	0.0068	0.0126	0.0017	0.0081	0.018	0.1338	0.1649	0.002	0.0016	0.013	0.0229	0.0119	0.011	0.0156	0.008	0.0024
18	rs116909417	64669344	0.8	0.458652199356866	1.03	0.0195166737865975	0.000689213265516197	0.00520146073521423	0.0028	0.0024	0.0216	0.1558	0.0082	0.1457	0.2017	0.0098	0.0024	0.0102	0.0068	0.0126	0.0017	0.0081	0.018	0.1337	0.1649	0.002	0.0016	0.0129	0.0229	0.0119	0.011	0.0156	0.008	0.0024
18	rs60383679	64675654	0.8	0.458652199356866	1.03	0.0195166737865975	0.00168126866459448	0.00548610554891248	0.0028	0.0024	0.0216	0.1557	0.0082	0.1456	0.2014	0.0098	0.0027	0.0102	0.0069	0.0127	0.0017	0.0082	0.0179	0.1336	0.1648	0.002	0.0015	0.0129	0.0229	0.0118	0.011	0.0157	0.0081	0.0024
18	rs79132423	64675681	0.8	0.458652199356866	1.03	0.0195166737865975	0.00168126866459448	0.00548610554891248	0.0028	0.0024	0.0216	0.1557	0.0082	0.1456	0.2014	0.0098	0.0027	0.0102	0.0069	0.0127	0.0017	0.0082	0.0179	0.1336	0.1648	0.002	0.0015	0.0129	0.0229	0.0118	0.011	0.0157	0.0081	0.0024
18	rs117939730	64677981	0.8	0.458652199356866	1.03	0.0195166737865975	0.00166733023965442	0.00654598738260127	0.0028	0.0024	0.0216	0.1557	0.0082	0.1456	0.2013	0.0098	0.0027	0.0102	0.0069	0.0127	0.0017	0.0082	0.0179	0.1336	0.1649	0.002	0.0015	0.0129	0.0229	0.0118	0.011	0.0157	0.0081	0.0024
18	rs17076804	64685840	0.8	0.458652199356866	1.04	0.0156965135294062	0.00165599589409826	0.00741190806594664	0.0028	0.0024	0.0217	0.1557	0.0083	0.1456	0.2013	0.0098	0.0027	0.0103	0.0069	0.0128	0.0017	0.0082	0.0179	0.1334	0.1649	0.002	0.0015	0.0129	0.0229	0.0117	0.011	0.0157	0.0082	0.0024
18	rs116177165	64700918	0.8	0.458652199356866	1.04	0.0156965135294062	0.00135777148499134	0.0166424460716305	0.0028	0.0025	0.0218	0.1562	0.0084	0.145	0.201	0.0099	0.0027	0.0104	0.007	0.013	0.0017	0.0083	0.0179	0.1327	0.165	0.0019	0.0015	0.0126	0.0229	0.0119	0.0109	0.0157	0.0083	0.0025
18	rs10503112	64702043	0.8	0.458652199356866	1.04	0.0156965135294062	0.00175107030561722	0.0175664930831447	0.0028	0.0025	0.0218	0.1563	0.0084	0.145	0.201	0.0099	0.0027	0.0104	0.007	0.013	0.0017	0.0084	0.0177	0.1327	0.1651	0.0019	0.0013	0.0126	0.023	0.0119	0.0109	0.0157	0.0083	0.0025
18	rs36118254	64707211	0.8	0.458652199356866	1.03	0.0195166737865975	0.00201997192639925	0.035738633523189	0.0028	0.0025	0.0219	0.1563	0.0085	0.1449	0.201	0.01	0.0027	0.0104	0.007	0.013	0.0017	0.0084	0.0177	0.1326	0.165	0.0019	0.0013	0.0126	0.0229	0.0119	0.0109	0.0157	0.0083	0.0025
18	rs62093406	64709031	0.8	0.458652199356866	1.03	0.0195166737865975	0.00238457789399449	0.0176414772162282	0.003	0.003	0.0229	0.1569	0.0092	0.1414	0.1989	0.0106	0.0025	0.0113	0.007	0.0144	0.0018	0.0092	0.0187	0.13	0.1628	0.002	0.0012	0.0123	0.023	0.0127	0.0113	0.0168	0.0085	0.0027
18	rs76833586	64709287	0.8	0.458652199356866	1.03	0.0195166737865975	0.00287377608284535	0.0123314675534143	0.0031	0.0031	0.0231	0.157	0.0093	0.1407	0.1984	0.0107	0.0025	0.0114	0.0071	0.0146	0.0018	0.0094	0.0189	0.1296	0.1623	0.0021	0.0012	0.0122	0.023	0.0129	0.0114	0.017	0.0085	0.0027
18	rs78509959	64715255	0.78	0.56417027826485	1.03	0.0195166737865975	0.0799614082789989	0.0260095022447337	0.0037	0.0041	0.0248	0.1586	0.0104	0.1343	0.1941	0.0112	0.0022	0.0129	0.0077	0.0167	0.002	0.0113	0.0209	0.1256	0.1577	0.0025	0.0013	0.0117	0.0228	0.0146	0.012	0.0187	0.0089	0.0032
18	rs34986971	64716650	0.78	0.56417027826485	1.03	0.0195166737865975	0.0924995584429405	0.0256037211867234	0.0037	0.0041	0.0249	0.1586	0.0104	0.1343	0.194	0.0112	0.0022	0.013	0.0078	0.0168	0.002	0.0113	0.0209	0.1254	0.1577	0.0025	0.0013	0.0117	0.0228	0.0147	0.012	0.0187	0.009	0.0032
18	rs138261864	64717362	0.78	0.56417027826485	1.03	0.0195166737865975	0.0937804665056409	0.0258287823433747	0.0037	0.0041	0.0249	0.1586	0.0104	0.1342	0.194	0.0112	0.0022	0.013	0.0078	0.0168	0.002	0.0113	0.0209	0.1254	0.1576	0.0025	0.0013	0.0117	0.0228	0.0147	0.0121	0.0187	0.009	0.0032
18	rs12959028	64719539	0.78	0.56417027826485	1.03	0.0195166737865975	0.106132041758243	0.0267841997551785	0.0037	0.0041	0.0251	0.1588	0.0104	0.134	0.1938	0.0113	0.0022	0.013	0.0078	0.0168	0.002	0.0113	0.0209	0.1253	0.1576	0.0025	0.0013	0.0118	0.0228	0.0147	0.0121	0.0188	0.009	0.0032
18	rs74685652	64720266	0.78	0.56417027826485	1.04	0.0156965135294062	0.102823343872308	0.0267841997551785	0.0037	0.0041	0.0251	0.1588	0.0104	0.134	0.1938	0.0113	0.0022	0.013	0.0078	0.0168	0.002	0.0113	0.0209	0.1253	0.1576	0.0025	0.0013	0.0117	0.0228	0.0147	0.0121	0.0188	0.009	0.0032
18	rs17076846	64722751	0.78	0.56417027826485	1.04	0.0156965135294062	0.0990155281118777	0.0285545245579515	0.0037	0.0041	0.0251	0.1588	0.0105	0.1339	0.1937	0.0113	0.0022	0.013	0.0078	0.0168	0.002	0.0114	0.0209	0.1251	0.1577	0.0025	0.0013	0.0117	0.0228	0.0148	0.0121	0.0187	0.0091	0.0032
18	rs12957557	64723060	0.78	0.56417027826485	1.04	0.0156965135294062	0.0995796973094717	0.0290292214773337	0.0037	0.0041	0.0251	0.1589	0.0105	0.1339	0.1937	0.0113	0.0022	0.013	0.0078	0.0168	0.002	0.0114	0.021	0.1251	0.1577	0.0025	0.0013	0.0117	0.0228	0.0148	0.0121	0.0187	0.0091	0.0032
18	rs2156439	64724538	0.78	0.56417027826485	1.04	0.0156965135294062	0.103954183279288	0.0295556098826515	0.0037	0.0042	0.0252	0.1589	0.0105	0.1336	0.1938	0.0113	0.0022	0.0131	0.0079	0.0168	0.002	0.0114	0.021	0.125	0.1577	0.0025	0.0013	0.0118	0.0228	0.0148	0.0121	0.0187	0.0091	0.0032
18	rs12604605	64731463	0.78	0.56417027826485	1.04	0.0156965135294062	0.0951973170523809	0.0304264771857121	0.0036	0.0042	0.0253	0.1588	0.0105	0.1335	0.1939	0.0113	0.0021	0.0131	0.0079	0.0171	0.002	0.0113	0.0212	0.1248	0.1576	0.0025	0.0013	0.0117	0.0227	0.0148	0.0119	0.0187	0.0092	0.0032
18	rs34564612	64732318	0.78	0.56417027826485	1.04	0.0156965135294062	0.108608945729177	0.0321034439921945	0.0037	0.0042	0.0255	0.1589	0.0105	0.1331	0.1934	0.0113	0.0021	0.0131	0.0079	0.0171	0.002	0.0115	0.0213	0.1248	0.1576	0.0025	0.0013	0.0117	0.0227	0.0148	0.0119	0.0189	0.0092	0.0032
18	rs80197553	64734349	0.78	0.56417027826485	1.03	0.0195166737865975	0.114900403968355	0.0362121591486329	0.0037	0.0042	0.0254	0.1589	0.0105	0.1331	0.1934	0.0112	0.0021	0.0135	0.0079	0.0171	0.002	0.0115	0.0213	0.1248	0.1576	0.0026	0.0013	0.0117	0.0227	0.0148	0.0119	0.0189	0.0092	0.0032
18	rs6566241	64737413	0.78	0.56417027826485	1.03	0.0195166737865975	0.114507784747925	0.0363177727283322	0.0037	0.0042	0.0254	0.1589	0.0105	0.1331	0.1934	0.0112	0.0021	0.0135	0.0079	0.0171	0.002	0.0115	0.0213	0.1248	0.1576	0.0026	0.0013	0.0117	0.0227	0.0148	0.0119	0.0189	0.0092	0.0032
18	rs112650874	64742029	0.78	0.56417027826485	1.03	0.0195166737865975	0.100791693423988	0.0570741906382361	0.0037	0.0042	0.0255	0.1589	0.0105	0.1331	0.1932	0.0112	0.0021	0.0135	0.008	0.0172	0.002	0.0115	0.0213	0.1246	0.1571	0.0026	0.0013	0.0116	0.0227	0.0148	0.0119	0.0192	0.0091	0.0032
18	rs12953807	64747006	0.78	0.56417027826485	1.03	0.0195166737865975	0.133550337172167	0.0442846865317722	0.0042	0.0044	0.0254	0.1586	0.0106	0.1327	0.1922	0.0113	0.0022	0.0137	0.0082	0.0178	0.0022	0.0115	0.0214	0.123	0.1561	0.0028	0.0014	0.0114	0.0229	0.0148	0.0121	0.0205	0.0092	0.0033
18	rs4330007	64748326	0.78	0.56417027826485	1.03	0.0195166737865975	0.134877162147016	0.052446903819743	0.0042	0.0044	0.0254	0.1586	0.0106	0.1326	0.1921	0.0113	0.0022	0.0137	0.0082	0.018	0.0022	0.0115	0.0214	0.1229	0.156	0.0028	0.0014	0.0114	0.0229	0.0148	0.012	0.0206	0.0092	0.0033
18	rs9948429	64749780	0.78	0.56417027826485	1.03	0.0195166737865975	0.137460587327629	0.0493152094981263	0.0042	0.0044	0.0253	0.1587	0.0106	0.1326	0.1919	0.0113	0.0023	0.0137	0.0083	0.0181	0.0023	0.0115	0.0215	0.1228	0.1559	0.0028	0.0014	0.0114	0.0229	0.0148	0.012	0.0207	0.0092	0.0033
18	rs72952153	64753206	0.78	0.56417027826485	1.03	0.0195166737865975	0.148875963999027	0.0540756121789229	0.0042	0.0044	0.0253	0.1588	0.0106	0.1325	0.1916	0.0114	0.0023	0.0137	0.0083	0.0184	0.0023	0.0116	0.0216	0.1225	0.1556	0.0028	0.0014	0.0113	0.0228	0.0148	0.012	0.0208	0.0092	0.0034
18	rs9954172	64754984	0.78	0.56417027826485	1.03	0.0195166737865975	0.138999573364863	0.0615345997089099	0.0042	0.0044	0.0253	0.1586	0.0106	0.1324	0.1913	0.0114	0.0023	0.0138	0.0087	0.0186	0.0023	0.0115	0.0216	0.1224	0.1554	0.0028	0.0015	0.0113	0.0228	0.0148	0.012	0.0209	0.0093	0.0034
18	rs75109747	64760898	0.79	0.509607847349147	1.02	0.0240822308241547	0.1302223454817	0.0709473706679503	0.0042	0.0045	0.0253	0.1585	0.0106	0.1325	0.1914	0.0114	0.0023	0.0139	0.0087	0.0186	0.0024	0.0114	0.0216	0.1222	0.1552	0.0029	0.0015	0.0113	0.0227	0.0147	0.012	0.021	0.0095	0.0034
18	rs62095865	64761063	0.79	0.509607847349147	1.02	0.0240822308241547	0.129738096895832	0.0706646464046577	0.0042	0.0045	0.0253	0.1585	0.0106	0.1325	0.1914	0.0114	0.0023	0.0139	0.0087	0.0186	0.0024	0.0114	0.0216	0.1221	0.1552	0.0029	0.0015	0.0113	0.0227	0.0147	0.0121	0.021	0.0095	0.0034
18	rs72952183	64762913	0.79	0.509607847349147	1.02	0.0240822308241547	0.131742655506076	0.0889774124480261	0.0042	0.0045	0.0253	0.1585	0.0106	0.1325	0.1914	0.0114	0.0023	0.0139	0.0087	0.0186	0.0024	0.0114	0.0216	0.1221	0.1552	0.0029	0.0015	0.0113	0.0227	0.0147	0.012	0.021	0.0095	0.0034
18	rs73452842	64766587	0.79	0.509607847349147	1.03	0.0195166737865975	0.223777250349177	0.116075670936253	0.0047	0.005	0.0273	0.1596	0.0112	0.1299	0.189	0.0114	0.0032	0.0135	0.0098	0.0201	0.003	0.0114	0.0243	0.1197	0.1505	0.0028	0.0017	0.0108	0.0221	0.015	0.0124	0.0215	0.0099	0.0036
18	rs34049480	64766833	0.79	0.509607847349147	1.02	0.0240822308241547	0.215519750479155	0.128440851823813	0.0047	0.0051	0.0276	0.1601	0.0111	0.1312	0.1885	0.0116	0.0033	0.0135	0.01	0.0204	0.0031	0.0114	0.0245	0.1192	0.1492	0.0028	0.0017	0.0105	0.0219	0.0149	0.0121	0.0215	0.01	0.0037
18	rs62095875	64784885	0.79	0.509607847349147	1.02	0.0240822308241547	0.260296165624516	0.140987686878883	0.0046	0.005	0.028	0.1608	0.0105	0.1344	0.1883	0.0117	0.0035	0.013	0.0099	0.0207	0.0032	0.0111	0.0253	0.1199	0.148	0.0027	0.0018	0.01	0.0211	0.014	0.0116	0.0211	0.0098	0.0037
18	rs78395218	64784976	0.79	0.509607847349147	1.02	0.0240822308241547	0.260205933451401	0.142006145387701	0.0046	0.005	0.028	0.1608	0.0105	0.1344	0.1883	0.0117	0.0035	0.013	0.0099	0.0207	0.0032	0.0111	0.0253	0.1199	0.148	0.0027	0.0018	0.01	0.0211	0.014	0.0116	0.0211	0.0098	0.0037
18	rs28438658	64795961	0.79	0.509607847349147	1.02	0.0240822308241547	0.265148389062787	0.119796683799301	0.0046	0.0051	0.028	0.1608	0.0105	0.1348	0.1883	0.0117	0.0035	0.013	0.0099	0.0207	0.0032	0.0111	0.0253	0.12	0.1479	0.0027	0.0018	0.01	0.0211	0.0139	0.0112	0.0211	0.0098	0.0037
18	rs4281825	64796058	0.79	0.509607847349147	1.02	0.0240822308241547	0.26537631869202	0.119101046523884	0.0046	0.0051	0.028	0.1608	0.0105	0.1348	0.1883	0.0117	0.0035	0.013	0.0099	0.0207	0.0032	0.0111	0.0253	0.12	0.1479	0.0027	0.0018	0.01	0.0211	0.0139	0.0112	0.0211	0.0098	0.0037
18	rs4473293	64797951	0.79	0.509607847349147	1.02	0.0240822308241547	0.270049254833761	0.115388302334708	0.0046	0.0051	0.028	0.1609	0.0104	0.1348	0.1883	0.0117	0.0035	0.013	0.0099	0.0208	0.0032	0.0111	0.0253	0.12	0.1479	0.0027	0.0018	0.01	0.0211	0.0139	0.0112	0.0211	0.0098	0.0037
18	rs4331424	64805952	0.79	0.509607847349147	1.02	0.0240822308241547	0.274069870117568	0.109861296652405	0.0046	0.0051	0.028	0.1612	0.0104	0.1347	0.1883	0.0117	0.0035	0.013	0.0099	0.0208	0.0032	0.0112	0.0253	0.1198	0.1478	0.0027	0.0018	0.01	0.0211	0.014	0.0113	0.0211	0.0098	0.0037
18	rs77845056	64810019	0.79	0.509607847349147	1.02	0.0240822308241547	0.271662886272341	0.110029809857906	0.0046	0.0051	0.028	0.1612	0.0104	0.1347	0.1884	0.0117	0.0035	0.013	0.0099	0.0208	0.0032	0.0111	0.0253	0.1197	0.1478	0.0027	0.0018	0.01	0.0211	0.014	0.0113	0.021	0.0098	0.0037
18	rs56370420	64816062	0.79	0.509607847349147	1.02	0.0240822308241547	0.26414676064498	0.112654380909882	0.0045	0.0051	0.0281	0.1614	0.0104	0.1348	0.1884	0.0117	0.0035	0.013	0.01	0.0208	0.0033	0.011	0.0253	0.1194	0.1478	0.0027	0.0019	0.01	0.021	0.014	0.0113	0.0211	0.0097	0.0037
18	rs117600630	64828088	0.79	0.509607847349147	1.02	0.0240822308241547	0.281689016360116	0.11444570419554	0.0045	0.0051	0.0282	0.1613	0.0103	0.1347	0.1884	0.0118	0.0035	0.0129	0.0101	0.0209	0.0033	0.0109	0.0256	0.1191	0.1479	0.0027	0.0019	0.0098	0.0209	0.014	0.0112	0.0211	0.0097	0.0037
18	rs7235347	64832417	0.79	0.509607847349147	1.02	0.0240822308241547	0.286704045061366	0.113250292166019	0.0045	0.0051	0.0282	0.1614	0.0103	0.1348	0.1885	0.0118	0.0035	0.0129	0.0101	0.0209	0.0034	0.0109	0.0256	0.1191	0.1479	0.0027	0.0019	0.0098	0.0209	0.014	0.0112	0.0211	0.0097	0.0037
18	rs67851326	64836878	0.79	0.509607847349147	1.02	0.0240822308241547	0.271940030325413	0.118667049711848	0.0045	0.0051	0.0282	0.1613	0.0103	0.1347	0.1886	0.0118	0.0035	0.0129	0.0102	0.021	0.0034	0.011	0.0256	0.119	0.1479	0.0027	0.0019	0.0098	0.0208	0.014	0.0112	0.0212	0.0097	0.0037
18	rs112911231	64838138	0.79	0.509607847349147	1.02	0.0240822308241547	0.272032445588817	0.11814704359979	0.0045	0.0051	0.0282	0.1613	0.0103	0.1347	0.1886	0.0118	0.0035	0.0129	0.0102	0.021	0.0034	0.011	0.0256	0.119	0.1479	0.0027	0.0019	0.0098	0.0208	0.014	0.0112	0.0212	0.0097	0.0037
18	rs12957150	64840236	0.79	0.509607847349147	1.02	0.0240822308241547	0.315031169135544	0.117627900970223	0.0044	0.0051	0.0283	0.1612	0.0103	0.1347	0.1886	0.0118	0.0034	0.0129	0.0102	0.021	0.0033	0.0111	0.0256	0.1189	0.148	0.0027	0.0018	0.0098	0.0208	0.014	0.0112	0.0212	0.0097	0.004
18	rs78998281	64852062	0.8	0.458652199356866	1.02	0.0240822308241547	0.29639208309936	0.102791874711138	0.0041	0.0054	0.0281	0.1622	0.01	0.1352	0.1886	0.0114	0.0033	0.0122	0.0099	0.0212	0.0034	0.0107	0.0255	0.1194	0.1476	0.0028	0.0019	0.0096	0.0208	0.014	0.0115	0.0214	0.0096	0.0039
18	rs9956848	64852392	0.8	0.458652199356866	1.02	0.0240822308241547	0.272402276189997	0.0979927276923974	0.0041	0.0054	0.028	0.1619	0.0098	0.1356	0.1886	0.0112	0.0033	0.0118	0.0098	0.0211	0.0035	0.0105	0.0256	0.1203	0.1474	0.0028	0.002	0.0094	0.0209	0.014	0.0116	0.0215	0.0096	0.0039
18	rs8093301	64854154	0.8	0.458652199356866	1.02	0.0240822308241547	0.21329052261302	0.0756067560778512	0.004	0.0053	0.0284	0.1628	0.0085	0.1389	0.1897	0.0096	0.003	0.0105	0.009	0.0201	0.0033	0.0095	0.0251	0.1213	0.1513	0.0028	0.002	0.0084	0.0213	0.013	0.0111	0.022	0.0094	0.0035
18	rs4441373	64855846	0.8	0.458652199356866	1.02	0.0240822308241547	0.217271669507551	0.0683500996985471	0.004	0.0053	0.0284	0.1628	0.0085	0.1391	0.1898	0.0096	0.003	0.0106	0.009	0.0201	0.0032	0.0095	0.025	0.1217	0.1512	0.0028	0.002	0.0084	0.0214	0.0129	0.0111	0.0216	0.0096	0.0035
18	rs76009760	64858809	0.8	0.458652199356866	1.02	0.0240822308241547	0.206959020394205	0.0675164185192702	0.0039	0.0053	0.0285	0.1628	0.0084	0.1392	0.1901	0.0094	0.003	0.0106	0.009	0.02	0.0032	0.0096	0.0249	0.1219	0.1512	0.0028	0.002	0.0083	0.0214	0.0129	0.0111	0.0216	0.0095	0.0033
18	rs78296954	64863374	0.8	0.458652199356866	1.02	0.0240822308241547	0.215763726641611	0.0642925244573774	0.0039	0.0053	0.0285	0.1627	0.0083	0.1395	0.1907	0.0091	0.0029	0.0106	0.0089	0.0199	0.0031	0.0095	0.0248	0.1222	0.1511	0.0028	0.002	0.0083	0.0216	0.0128	0.011	0.0215	0.0095	0.0033
18	rs28572275	64866791	0.81	0.411214762386647	1.02	0.0240822308241547	0.188083081111802	0.0600758931358558	0.0039	0.0053	0.0285	0.1627	0.0083	0.1407	0.1908	0.009	0.0028	0.0105	0.0089	0.0198	0.003	0.0094	0.0247	0.1217	0.1514	0.003	0.0021	0.0084	0.0215	0.0127	0.0111	0.0213	0.0095	0.0032
18	rs33999753	64867977	0.81	0.411214762386647	1.02	0.0240822308241547	0.192743898481104	0.058632100491538	0.0039	0.0053	0.0285	0.1624	0.0084	0.1408	0.191	0.0089	0.0028	0.0105	0.0089	0.0198	0.003	0.0094	0.0246	0.1221	0.1515	0.003	0.0021	0.0083	0.0214	0.0126	0.0111	0.0212	0.0095	0.0032
18	rs7505188	64874376	0.81	0.411214762386647	1.02	0.0240822308241547	0.198167105251851	0.0613348109297567	0.0039	0.0053	0.0283	0.1629	0.0083	0.1406	0.1914	0.0087	0.0028	0.0103	0.0088	0.0199	0.0029	0.0094	0.024	0.1231	0.153	0.0029	0.0021	0.0081	0.0207	0.0125	0.0106	0.0206	0.0098	0.0033
18	rs79065705	64877728	0.81	0.411214762386647	1.02	0.0240822308241547	0.172911116233348	0.0658619093009029	0.004	0.0052	0.0282	0.1632	0.0083	0.1407	0.1916	0.0087	0.0027	0.0104	0.0087	0.0198	0.0029	0.0093	0.0239	0.1232	0.1534	0.003	0.0021	0.008	0.0206	0.0125	0.0104	0.0205	0.0097	0.0033
18	rs59556463	64878947	0.81	0.411214762386647	1.02	0.0240822308241547	0.154888497186993	0.0701710063148475	0.0039	0.0051	0.0282	0.1632	0.0083	0.1407	0.1918	0.0087	0.0026	0.0104	0.0087	0.0198	0.0029	0.0093	0.0239	0.1232	0.1537	0.0029	0.0021	0.008	0.0207	0.0126	0.01	0.0205	0.0097	0.0033
18	rs12454486	64879378	0.81	0.411214762386647	1.02	0.0240822308241547	0.114900403968355	0.066342698528096	0.0039	0.0051	0.0282	0.1631	0.0084	0.1407	0.1922	0.0087	0.0026	0.0105	0.0087	0.0196	0.003	0.0093	0.0236	0.123	0.1535	0.003	0.0021	0.008	0.0209	0.0129	0.0101	0.0204	0.0097	0.0033
18	rs73964403	64879617	0.81	0.411214762386647	1.02	0.0240822308241547	0.113084511310332	0.0634125350556216	0.0039	0.0051	0.0282	0.1631	0.0084	0.1407	0.1922	0.0087	0.0026	0.0105	0.0087	0.0196	0.003	0.0093	0.0236	0.123	0.1535	0.003	0.0021	0.008	0.0209	0.0129	0.0101	0.0204	0.0097	0.0033
18	rs35347355	64884607	0.82	0.36720095628419	1.02	0.0240822308241547	0.0996567849372239	0.055789691174824	0.0039	0.0051	0.0282	0.1632	0.0083	0.1407	0.1922	0.0087	0.0026	0.0105	0.0086	0.0195	0.003	0.0092	0.0235	0.1232	0.1536	0.003	0.0021	0.0079	0.0208	0.0129	0.0101	0.0204	0.0096	0.0033
18	rs8087041	64886376	0.83	0.326509998324372	1.02	0.0240822308241547	0.0952972476917756	0.0821820760467997	0.0039	0.0049	0.0282	0.1645	0.0074	0.141	0.1929	0.0082	0.0026	0.01	0.0081	0.0191	0.0029	0.0083	0.0229	0.1256	0.1552	0.0029	0.002	0.0077	0.0203	0.0131	0.0095	0.0202	0.0093	0.0032
18	rs28590329	64887426	0.84	0.289034762536342	1.02	0.0240822308241547	0.0881750105051441	0.0797922432827434	0.0039	0.0048	0.0281	0.1656	0.007	0.1411	0.1934	0.0079	0.0026	0.0097	0.0078	0.0187	0.0028	0.0076	0.0222	0.1275	0.1565	0.0028	0.0019	0.0076	0.0198	0.0135	0.0091	0.0204	0.009	0.0032
18	rs7239392	64893588	0.83	0.326509998324372	1.02	0.0240822308241547	0.133396567633972	0.0708766457271976	0.0036	0.004	0.0273	0.1691	0.0061	0.1419	0.1959	0.0065	0.0023	0.0084	0.0077	0.0174	0.0024	0.0065	0.0208	0.1312	0.1593	0.0025	0.0016	0.0076	0.0191	0.014	0.0085	0.0198	0.0087	0.0027
18	rs59541334	64893968	0.83	0.326509998324372	1.02	0.0240822308241547	0.128412036248722	0.0694683009812327	0.0036	0.004	0.0271	0.1691	0.006	0.1419	0.196	0.0067	0.0023	0.0084	0.0077	0.0174	0.0024	0.0065	0.0208	0.1311	0.1594	0.0024	0.0016	0.0076	0.0192	0.014	0.0085	0.0197	0.0087	0.0027
18	rs7241368	64894040	0.83	0.326509998324372	1.02	0.0240822308241547	0.115631746115899	0.0694683009812327	0.0036	0.0039	0.0271	0.1691	0.006	0.142	0.196	0.0067	0.0021	0.0084	0.0077	0.0174	0.0024	0.0064	0.0208	0.1311	0.1595	0.0025	0.0016	0.0076	0.0192	0.014	0.0085	0.0197	0.0088	0.0027
18	rs75598749	64894339	0.83	0.326509998324372	1	0.0358647470334966	0.111920623482077	0.068838382882819	0.0036	0.0039	0.0271	0.1691	0.006	0.1419	0.196	0.0069	0.0021	0.0084	0.0077	0.0174	0.0024	0.0064	0.0208	0.1309	0.1598	0.0025	0.0016	0.0076	0.0192	0.014	0.0085	0.0197	0.0088	0.0027
18	rs4591263	64898379	0.83	0.326509998324372	1	0.0358647470334966	0.103216947902537	0.0659991280481195	0.0036	0.0039	0.027	0.169	0.006	0.1422	0.1968	0.0068	0.0021	0.0083	0.0077	0.0174	0.0024	0.0064	0.0208	0.1306	0.1599	0.0024	0.0016	0.0075	0.0192	0.0139	0.0085	0.0195	0.0087	0.0027
18	rs4544338	64898531	0.83	0.326509998324372	1	0.0358647470334966	0.102613804780368	0.066618092830441	0.0036	0.0039	0.027	0.169	0.006	0.1422	0.1969	0.0068	0.0021	0.0083	0.0077	0.0174	0.0024	0.0064	0.0208	0.1306	0.1599	0.0025	0.0016	0.0075	0.0192	0.0139	0.0085	0.0195	0.0087	0.0027
18	rs7235057	64901409	0.83	0.326509998324372	1	0.0358647470334966	0.0972844050465592	0.0710181248424649	0.0036	0.0039	0.027	0.1697	0.006	0.1424	0.1965	0.0066	0.0022	0.0081	0.0075	0.0172	0.0024	0.0065	0.0208	0.1312	0.1591	0.0025	0.0015	0.0076	0.0193	0.014	0.0084	0.0195	0.0086	0.0027
18	rs8088253	64904859	0.83	0.326509998324372	1	0.0358647470334966	0.0904780218401061	0.0716562263313227	0.0036	0.0038	0.027	0.17	0.006	0.1426	0.1964	0.0066	0.0022	0.0081	0.0074	0.0172	0.0024	0.0066	0.0208	0.1313	0.1588	0.0026	0.0015	0.0076	0.0193	0.014	0.0083	0.0195	0.0086	0.0026
18	rs75595114	64907631	0.83	0.326509998324372	1	0.0358647470334966	0.0843969197671632	0.0783868612179857	0.0035	0.0038	0.0271	0.1699	0.006	0.1426	0.1967	0.0066	0.0022	0.0081	0.0073	0.0173	0.0024	0.0067	0.0208	0.1313	0.1586	0.0026	0.0016	0.0076	0.0193	0.0141	0.0083	0.0195	0.0086	0.0026
18	rs4474793	64912712	0.83	0.326509998324372	0.99	0.0433032320256267	0.0740501916163195	0.075679389756665	0.0035	0.0038	0.0271	0.1701	0.006	0.1426	0.1967	0.0066	0.0022	0.0081	0.0073	0.0169	0.0024	0.0067	0.0208	0.1313	0.1586	0.0026	0.0016	0.0076	0.0193	0.014	0.0082	0.0198	0.0086	0.0026
18	rs34140202	64942727	0.83	0.326509998324372	0.99	0.0433032320256267	0.0741779058945424	0.0870467638780062	0.0034	0.0037	0.0271	0.1707	0.0056	0.1435	0.1981	0.0064	0.0022	0.0078	0.0068	0.0164	0.0024	0.0068	0.0208	0.1323	0.1579	0.0026	0.0016	0.0077	0.0189	0.0136	0.0081	0.0194	0.0086	0.0026
18	rs74580481	64951256	0.83	0.326509998324372	0.95	0.0861393601425535	0.0663884764418588	0.0893655689929195	0.0033	0.0037	0.0271	0.1707	0.0057	0.1439	0.1984	0.0063	0.0021	0.0077	0.0067	0.0162	0.0023	0.0068	0.0207	0.1328	0.1577	0.0026	0.0015	0.0078	0.0188	0.0134	0.008	0.0193	0.0085	0.0026
18	rs2333710	64956326	0.83	0.326509998324372	0.95	0.0861393601425535	0.0641936706757753	0.0777247094247361	0.0033	0.0037	0.0271	0.1709	0.0057	0.144	0.1985	0.0063	0.0021	0.0077	0.0067	0.0161	0.0023	0.0068	0.0207	0.1329	0.1575	0.0026	0.0015	0.0078	0.0189	0.0134	0.0081	0.0193	0.0085	0.0026
18	rs17743280	64969454	0.83	0.326509998324372	0.95	0.0861393601425535	0.0614803037520832	0.0730826690391564	0.0033	0.0037	0.0272	0.1709	0.0057	0.1439	0.1985	0.0063	0.0021	0.0076	0.0067	0.0161	0.0024	0.0067	0.0207	0.133	0.1573	0.0026	0.0016	0.0078	0.019	0.0134	0.0081	0.0193	0.0085	0.0026
18	rs17743696	64979637	0.83	0.326509998324372	0.95	0.0861393601425535	0.0629611847505326	0.0659991280481195	0.0033	0.0036	0.0273	0.1714	0.0059	0.1438	0.1984	0.0064	0.0022	0.0072	0.0067	0.016	0.0026	0.0066	0.0205	0.1331	0.1562	0.0028	0.0016	0.008	0.0194	0.0133	0.0081	0.0192	0.0087	0.0026
18	rs117207105	64983216	0.83	0.326509998324372	0.95	0.0861393601425535	0.0618388901516984	0.0671703131928342	0.0033	0.0036	0.0273	0.1714	0.0059	0.1438	0.1984	0.0064	0.0022	0.0072	0.0067	0.016	0.0026	0.0066	0.0205	0.1331	0.1562	0.0028	0.0016	0.008	0.0194	0.0133	0.0082	0.0192	0.0087	0.0026
18	rs113809902	64983425	0.83	0.326509998324372	0.95	0.0861393601425535	0.0616122543489839	0.067308666105179	0.0033	0.0036	0.0273	0.1714	0.0059	0.1438	0.1984	0.0064	0.0022	0.0072	0.0067	0.016	0.0026	0.0066	0.0205	0.1331	0.1562	0.0028	0.0016	0.008	0.0194	0.0133	0.0082	0.0192	0.0087	0.0026
18	rs12458634	64985730	0.83	0.326509998324372	0.95	0.0861393601425535	0.0612357480914644	0.0686289413063837	0.0033	0.0036	0.0274	0.1714	0.0059	0.1438	0.1984	0.0064	0.0022	0.0072	0.0067	0.016	0.0026	0.0066	0.0205	0.1331	0.1561	0.0028	0.0016	0.008	0.0194	0.0134	0.0082	0.0192	0.0087	0.0026
18	rs72946792	64985809	0.83	0.326509998324372	0.95	0.0861393601425535	0.0609356399815878	0.0705234598699202	0.0033	0.0036	0.0274	0.1714	0.0059	0.1438	0.1984	0.0064	0.0022	0.0072	0.0067	0.016	0.0026	0.0066	0.0205	0.1331	0.1559	0.0028	0.0017	0.008	0.0194	0.0134	0.0082	0.0193	0.0087	0.0026
18	rs4427913	64997366	0.83	0.326509998324372	0.96	0.0732232110783407	0.0614991424003707	0.0722254091778441	0.0034	0.0036	0.0274	0.1715	0.0059	0.1438	0.1984	0.0065	0.0022	0.0072	0.0067	0.016	0.0026	0.0066	0.0205	0.1333	0.1556	0.0028	0.0017	0.008	0.0191	0.0135	0.0082	0.0193	0.0087	0.0026
18	rs116980927	64999051	0.83	0.326509998324372	0.97	0.0618608265030667	0.0584968097555229	0.0710889082410334	0.0034	0.0036	0.0274	0.1716	0.006	0.1437	0.1983	0.0065	0.0022	0.0072	0.0067	0.016	0.0026	0.0066	0.0206	0.1332	0.1556	0.0028	0.0017	0.008	0.0191	0.0135	0.0082	0.0193	0.0087	0.0026
18	rs12605788	64999230	0.83	0.326509998324372	0.97	0.0618608265030667	0.0579698276050956	0.0706646464046577	0.0034	0.0036	0.0274	0.1716	0.006	0.1437	0.1983	0.0065	0.0022	0.0072	0.0067	0.016	0.0026	0.0066	0.0206	0.1332	0.1556	0.0028	0.0017	0.008	0.0191	0.0135	0.0082	0.0193	0.0087	0.0026
18	rs77631984	65001616	0.83	0.326509998324372	0.97	0.0618608265030667	0.0577346216202474	0.0671703131928342	0.0033	0.0036	0.0274	0.1719	0.006	0.1437	0.1983	0.0065	0.0022	0.0072	0.0067	0.016	0.0026	0.0066	0.0206	0.1332	0.1555	0.0028	0.0017	0.008	0.0191	0.0135	0.0082	0.0193	0.0086	0.0024
18	rs9966422	65013949	0.83	0.326509998324372	0.97	0.0618608265030667	0.0526517306969012	0.0614679728446678	0.0033	0.0035	0.0274	0.1714	0.0061	0.1438	0.1982	0.0068	0.0023	0.007	0.0069	0.0159	0.0027	0.0065	0.0205	0.1332	0.1549	0.0028	0.0017	0.0082	0.0189	0.0136	0.0085	0.0193	0.0087	0.0025
18	rs17077145	65016411	0.83	0.326509998324372	0.96	0.0732232110783407	0.0527027172822018	0.0597464449684687	0.0033	0.0035	0.0274	0.1714	0.0061	0.1438	0.1984	0.0068	0.0023	0.0069	0.0069	0.0157	0.0027	0.0065	0.0205	0.1333	0.1548	0.0028	0.0017	0.0082	0.0189	0.0136	0.0085	0.0193	0.0087	0.0025
18	rs2124349	65017100	0.83	0.326509998324372	0.95	0.0861393601425535	0.0551015238337025	0.0668939645962369	0.0033	0.0035	0.0273	0.1713	0.0061	0.1437	0.1983	0.0068	0.0023	0.0069	0.0069	0.0157	0.0027	0.0065	0.0205	0.1333	0.1548	0.0028	0.0017	0.0082	0.0189	0.0136	0.0086	0.0193	0.0087	0.0025
18	rs17823033	65018225	0.83	0.326509998324372	0.95	0.0861393601425535	0.0567286803806976	0.0341808106081697	0.0034	0.0035	0.0265	0.1689	0.0066	0.1414	0.1967	0.008	0.0027	0.0073	0.0072	0.0157	0.0034	0.0064	0.0198	0.1348	0.1532	0.0034	0.002	0.0086	0.0193	0.0141	0.01	0.0197	0.0088	0.0027
18	rs56173039	65018586	0.83	0.326509998324372	0.95	0.0861393601425535	0.0722771304144287	0.0286491709913138	0.0034	0.0035	0.0264	0.1677	0.0069	0.1403	0.1958	0.0086	0.0029	0.0074	0.0075	0.016	0.0037	0.0065	0.0198	0.1351	0.1523	0.0036	0.0021	0.0088	0.0194	0.0144	0.0105	0.02	0.0089	0.0028
18	rs78637288	65020744	0.83	0.326509998324372	0.95	0.0861393601425535	0.0767839559974739	0.0240109040340978	0.0034	0.0035	0.0264	0.1674	0.0069	0.14	0.1956	0.0088	0.0029	0.0075	0.0077	0.016	0.0038	0.0066	0.0198	0.1352	0.152	0.0037	0.0021	0.0089	0.0195	0.0144	0.0107	0.0201	0.009	0.0028
18	rs61032319	65021563	0.83	0.326509998324372	0.95	0.0861393601425535	0.0805439647447231	0.0234476996623001	0.0035	0.0035	0.0264	0.1673	0.007	0.1397	0.1956	0.0088	0.0029	0.0075	0.0077	0.0161	0.0038	0.0066	0.0198	0.1353	0.1519	0.0037	0.0021	0.0089	0.0195	0.0144	0.0107	0.0201	0.009	0.0028
18	rs74359363	65036673	0.83	0.326509998324372	0.96	0.0732232110783407	0.0705318668185032	0.0267841997551785	0.0035	0.0035	0.0267	0.1667	0.007	0.1393	0.1954	0.0091	0.0029	0.0074	0.0078	0.016	0.0039	0.0068	0.0199	0.1347	0.1517	0.0038	0.0022	0.0091	0.0194	0.0144	0.0107	0.0207	0.0089	0.0029
18	rs2333670	65049268	0.83	0.326509998324372	0.96	0.0732232110783407	0.0715049655132359	0.0398810790597728	0.0035	0.0035	0.027	0.1663	0.0071	0.1391	0.1953	0.0093	0.0029	0.0074	0.0079	0.016	0.004	0.0069	0.0199	0.1344	0.1516	0.0038	0.0022	0.0092	0.0194	0.0144	0.0107	0.0211	0.0088	0.0029
18	rs117106237	65052854	0.83	0.326509998324372	0.96	0.0732232110783407	0.0726757427047694	0.04183154410652	0.0035	0.0035	0.027	0.1662	0.0071	0.139	0.1952	0.0094	0.003	0.0073	0.0079	0.016	0.004	0.0069	0.0199	0.1344	0.1515	0.0039	0.0022	0.0092	0.0194	0.0144	0.0107	0.0212	0.0088	0.0029
18	rs12956970	65053797	0.83	0.326509998324372	0.96	0.0732232110783407	0.0741779058945424	0.0431359396601652	0.0035	0.0035	0.027	0.1662	0.0071	0.139	0.1952	0.0094	0.003	0.0073	0.0079	0.016	0.004	0.0069	0.0199	0.1344	0.1515	0.0039	0.0022	0.0092	0.0194	0.0144	0.0107	0.0212	0.0088	0.0029
18	rs62094800	65059003	0.83	0.326509998324372	0.97	0.0618608265030667	0.0751617867727492	0.0370609845395005	0.0035	0.0035	0.0271	0.1654	0.0071	0.139	0.1949	0.0095	0.003	0.0073	0.008	0.016	0.0041	0.007	0.0199	0.1346	0.1514	0.004	0.0022	0.0093	0.0194	0.0144	0.0108	0.0212	0.0089	0.0029
18	rs11151361	65061813	0.83	0.326509998324372	0.99	0.0433032320256267	0.0693429590759949	0.0360013524982591	0.0035	0.0035	0.0271	0.1651	0.0071	0.1394	0.1948	0.0095	0.003	0.0073	0.008	0.016	0.0041	0.007	0.0199	0.1347	0.1512	0.004	0.0022	0.0093	0.0195	0.0144	0.0108	0.0212	0.0089	0.0029
18	rs74979222	65072051	0.83	0.326509998324372	0.99	0.0433032320256267	0.0624269107267314	0.0278026392690001	0.0035	0.0035	0.027	0.1647	0.0072	0.1394	0.1947	0.0095	0.003	0.0074	0.008	0.0161	0.0041	0.0071	0.0199	0.1348	0.1514	0.004	0.0022	0.0094	0.0195	0.0144	0.0108	0.0211	0.0089	0.0029
18	rs80255420	65072590	0.83	0.326509998324372	0.99	0.0433032320256267	0.0604500409402074	0.0270140923458692	0.0035	0.0035	0.027	0.1644	0.0072	0.1394	0.1947	0.0095	0.003	0.0074	0.008	0.0161	0.0041	0.0071	0.0199	0.1348	0.1515	0.004	0.0022	0.0094	0.0196	0.0144	0.0108	0.0211	0.0089	0.0029
18	rs79941815	65077512	0.83	0.326509998324372	0.99	0.0433032320256267	0.0603569509569754	0.0279897283905579	0.0035	0.0035	0.027	0.1643	0.0072	0.1394	0.1946	0.0095	0.0031	0.0074	0.008	0.0161	0.0041	0.0071	0.0199	0.1346	0.1518	0.004	0.0022	0.0094	0.0196	0.0144	0.0108	0.0211	0.0089	0.0029
18	rs28719887	65080262	0.83	0.326509998324372	0.99	0.0433032320256267	0.0728650558699525	0.018361634423628	0.0033	0.0035	0.0269	0.163	0.0076	0.1394	0.1928	0.0099	0.0032	0.0077	0.0086	0.0165	0.0042	0.0076	0.02	0.1325	0.1536	0.0043	0.0022	0.01	0.0197	0.0145	0.0106	0.0205	0.0091	0.0028
18	rs72952683	65082567	0.83	0.326509998324372	0.99	0.0433032320256267	0.0894178025311945	0.0165332135525662	0.0033	0.0035	0.0269	0.1627	0.0077	0.1393	0.1922	0.01	0.0033	0.0077	0.0088	0.0167	0.0043	0.0077	0.02	0.1317	0.1542	0.0044	0.0022	0.0102	0.0197	0.0146	0.0108	0.0203	0.0092	0.0028
18	rs17077297	65084373	0.83	0.326509998324372	0.99	0.0433032320256267	0.091424384023152	0.0166424460716305	0.0033	0.0035	0.0269	0.1627	0.0077	0.1393	0.1921	0.01	0.0033	0.0078	0.0088	0.0167	0.0043	0.0077	0.02	0.1317	0.1543	0.0045	0.0022	0.0102	0.0197	0.0146	0.0108	0.0203	0.0092	0.0028
18	rs118081876	65091551	0.83	0.326509998324372	1	0.0358647470334966	0.0959233089172042	0.0161357336318064	0.0033	0.0035	0.0269	0.1625	0.0077	0.1392	0.1917	0.0101	0.0033	0.0079	0.0089	0.0168	0.0043	0.0078	0.02	0.1313	0.1547	0.0045	0.0022	0.0103	0.0197	0.0147	0.0108	0.0202	0.0093	0.0028
18	rs4891613	65092057	0.83	0.326509998324372	0.99	0.0433032320256267	0.0964763758873686	0.016207647158578	0.0033	0.0035	0.0269	0.1625	0.0077	0.1392	0.1917	0.0101	0.0033	0.0079	0.0089	0.0168	0.0043	0.0078	0.02	0.1313	0.1547	0.0045	0.0022	0.0103	0.0197	0.0147	0.0108	0.0202	0.0093	0.0028
18	rs4891617	65093153	0.83	0.326509998324372	0.99	0.0433032320256267	0.0900192288419182	0.016207647158578	0.0033	0.0035	0.0269	0.1625	0.0077	0.1391	0.1915	0.0101	0.0033	0.0082	0.0089	0.0168	0.0043	0.0078	0.02	0.1313	0.1546	0.0045	0.0022	0.0103	0.0197	0.0147	0.0108	0.0202	0.0093	0.0028
18	rs12962560	65093731	0.83	0.326509998324372	1	0.0358647470334966	0.0904054826625142	0.0160639782731499	0.0033	0.0035	0.0269	0.1625	0.0077	0.1391	0.1914	0.0101	0.0033	0.0082	0.0089	0.0168	0.0043	0.0078	0.02	0.1313	0.1547	0.0045	0.0022	0.0103	0.0197	0.0147	0.0108	0.0203	0.0093	0.0028
18	rs72954605	65096366	0.83	0.326509998324372	1	0.0358647470334966	0.0931386235803232	0.0161716706283746	0.0033	0.0035	0.0269	0.1624	0.0077	0.139	0.1909	0.0101	0.0033	0.0082	0.0089	0.0169	0.0043	0.0078	0.02	0.1315	0.155	0.0045	0.0022	0.0103	0.0197	0.0147	0.0108	0.0203	0.0093	0.0028
18	rs117132912	65098117	0.83	0.326509998324372	1	0.0358647470334966	0.0924014871051624	0.0157785398569562	0.0033	0.0035	0.0269	0.1624	0.0077	0.139	0.1908	0.0101	0.0033	0.0082	0.0089	0.0169	0.0043	0.0078	0.02	0.1315	0.155	0.0045	0.0023	0.0103	0.0197	0.0147	0.0108	0.0203	0.0093	0.0028
18	rs28702803	65106109	0.83	0.326509998324372	1.05	0.0125260333142508	0.0796042602671055	0.0180187477433924	0.0034	0.0034	0.0267	0.162	0.0079	0.1389	0.1897	0.0104	0.0033	0.0085	0.0092	0.017	0.0044	0.0079	0.0201	0.1313	0.1545	0.0045	0.0026	0.0104	0.0198	0.0151	0.0111	0.02	0.0093	0.0029
18	rs4268859	65109675	0.83	0.326509998324372	1.06	0.00991668488433966	0.0480056589096588	0.014868401034638	0.0036	0.0031	0.0262	0.1586	0.0088	0.1399	0.1872	0.0116	0.0033	0.0101	0.0101	0.017	0.0044	0.0087	0.0201	0.1308	0.1549	0.0043	0.0025	0.0106	0.0198	0.0151	0.0119	0.0188	0.0097	0.0028
18	rs9960218	65121074	0.84	0.289034762536342	1.06	0.00991668488433966	0.0407933787537558	0.0111377005746952	0.0037	0.0031	0.0262	0.1587	0.0091	0.1397	0.1867	0.0116	0.0033	0.0101	0.0101	0.0169	0.0044	0.0088	0.0202	0.1305	0.1551	0.0043	0.0025	0.0107	0.0201	0.0151	0.012	0.0187	0.0097	0.0028
18	rs62093196	65121463	0.84	0.289034762536342	1.06	0.00991668488433966	0.0532657562485717	0.0123943459075691	0.0037	0.0031	0.0262	0.1588	0.0091	0.1397	0.1866	0.0114	0.0035	0.0102	0.0101	0.0169	0.0044	0.0088	0.0202	0.1305	0.1551	0.0043	0.0025	0.0107	0.0201	0.015	0.012	0.0186	0.0097	0.0028
18	rs79914937	65127567	0.84	0.289034762536342	1.05	0.0125260333142508	0.0618199828502162	0.0149720453936491	0.0037	0.0031	0.0261	0.1588	0.0091	0.1397	0.1863	0.0114	0.0036	0.0102	0.0101	0.0169	0.0044	0.0088	0.0203	0.1306	0.1551	0.0043	0.0025	0.0107	0.0202	0.0149	0.0121	0.0186	0.0096	0.0028
18	rs72954657	65131244	0.84	0.289034762536342	1.05	0.0125260333142508	0.0672240394103963	0.0141866110233207	0.0037	0.0031	0.0262	0.1587	0.009	0.1397	0.186	0.0115	0.0037	0.0102	0.0101	0.0169	0.0044	0.0088	0.0205	0.1307	0.1551	0.0044	0.0025	0.0108	0.0203	0.0149	0.0121	0.0186	0.0096	0.0028
18	rs78723535	65161477	0.84	0.289034762536342	1.06	0.00991668488433966	0.0631910785284134	0.0182088497742041	0.0037	0.0031	0.0261	0.1584	0.0092	0.1397	0.185	0.0115	0.0037	0.0103	0.01	0.0167	0.0044	0.0089	0.0207	0.1317	0.1544	0.0044	0.0026	0.0109	0.0206	0.0148	0.0123	0.0185	0.0095	0.0028
18	rs74674641	65165595	0.84	0.289034762536342	1.06	0.00991668488433966	0.0631335533376099	0.0178296231848064	0.0037	0.0031	0.0261	0.1584	0.0092	0.1397	0.1849	0.0116	0.0037	0.0103	0.01	0.0167	0.0045	0.0089	0.0207	0.1318	0.1544	0.0044	0.0026	0.0109	0.0206	0.0148	0.0123	0.0185	0.0095	0.0028
18	rs1564445	65166111	0.83	0.326509998324372	1.06	0.00991668488433966	0.0577165551686498	0.01948795674029	0.0038	0.0032	0.026	0.1584	0.0092	0.1397	0.1849	0.0116	0.0037	0.0103	0.01	0.0167	0.0045	0.0089	0.0207	0.132	0.154	0.0044	0.0026	0.0109	0.0206	0.0148	0.0123	0.0185	0.0095	0.0029
18	rs11151371	65175648	0.83	0.326509998324372	1.07	0.00778747768306726	0.0560350513099905	0.0191739824496588	0.0038	0.0032	0.026	0.1584	0.0092	0.1398	0.1848	0.0116	0.0037	0.0103	0.01	0.0167	0.0045	0.0089	0.0207	0.132	0.154	0.0044	0.0026	0.0109	0.0207	0.0148	0.0123	0.0185	0.0095	0.0029
18	rs2279269	65179829	0.83	0.326509998324372	1.07	0.00778747768306726	0.052532890688383	0.0240109040340978	0.0038	0.0032	0.026	0.1583	0.0092	0.1397	0.1846	0.0115	0.0037	0.0103	0.01	0.0167	0.0045	0.0089	0.0208	0.1319	0.1539	0.0044	0.0026	0.0109	0.0207	0.0149	0.0123	0.0185	0.0095	0.0029
18	rs1480673	65186331	0.84	0.289034762536342	1.07	0.00778747768306726	0.0417003404136468	0.0364235263634658	0.0041	0.0031	0.0256	0.1578	0.0093	0.1391	0.1838	0.0115	0.0038	0.0105	0.0103	0.0167	0.0048	0.009	0.0208	0.1312	0.1543	0.0044	0.0028	0.0112	0.0211	0.0151	0.0125	0.018	0.0095	0.0033
18	rs115664868	65186609	0.84	0.289034762536342	1.07	0.00778747768306726	0.0427831958469441	0.0390034073936742	0.0041	0.0031	0.0256	0.1578	0.0093	0.1391	0.1837	0.0115	0.0038	0.0105	0.0103	0.0167	0.0048	0.009	0.0208	0.1312	0.1543	0.0044	0.0028	0.0112	0.0211	0.0151	0.0125	0.018	0.0095	0.0033
18	rs75407914	65188496	0.84	0.289034762536342	1.07	0.00778747768306726	0.0460380203226116	0.0426802090410908	0.0041	0.0031	0.0256	0.1576	0.0093	0.1391	0.1836	0.0115	0.0038	0.0105	0.0103	0.0167	0.0048	0.0091	0.0207	0.1312	0.1543	0.0045	0.0029	0.0112	0.0212	0.0151	0.0125	0.018	0.0095	0.0033
18	rs1351407	65193147	0.85	0.254661707966279	1.07	0.00778747768306726	0.0322525186847541	0.0307193793450921	0.0042	0.0032	0.025	0.1565	0.0095	0.139	0.1826	0.0118	0.0039	0.0107	0.0105	0.0166	0.0046	0.0093	0.0205	0.1318	0.1545	0.0048	0.003	0.0115	0.0216	0.015	0.0128	0.0176	0.0094	0.0036
18	rs34067690	65195078	0.85	0.254661707966279	1.07	0.00778747768306726	0.0384961510355621	0.0491941152509978	0.0042	0.0032	0.0249	0.1564	0.0095	0.1389	0.1826	0.0118	0.0038	0.0107	0.0105	0.0165	0.0046	0.0093	0.0205	0.1318	0.1545	0.0048	0.003	0.0116	0.0217	0.015	0.0128	0.0176	0.0094	0.0036
18	rs117608103	65198797	0.85	0.254661707966279	1.08	0.00606519069619925	0.0406649282638807	0.0661364665177148	0.0043	0.0033	0.0248	0.1562	0.0095	0.1386	0.1826	0.0119	0.0038	0.0108	0.0105	0.0165	0.0047	0.0093	0.0206	0.1317	0.1545	0.0048	0.003	0.0116	0.0218	0.015	0.013	0.0175	0.0094	0.0037
18	rs61181393	65208113	0.85	0.254661707966279	1.08	0.00606519069619925	0.042488657054334	0.0952680550137495	0.0045	0.0035	0.0244	0.1549	0.0096	0.1371	0.1827	0.0123	0.0039	0.0111	0.0106	0.016	0.0048	0.0096	0.0208	0.1314	0.1545	0.005	0.0031	0.012	0.0225	0.0151	0.0137	0.0168	0.0096	0.0039
18	rs1480679	65228411	0.85	0.254661707966279	1.08	0.00606519069619925	0.0769146964487136	0.132846540895029	0.0046	0.0036	0.0243	0.156	0.0098	0.1356	0.1832	0.0126	0.0038	0.0116	0.0105	0.0158	0.0049	0.0097	0.0209	0.1305	0.1535	0.0051	0.003	0.012	0.0232	0.0153	0.0142	0.0158	0.0097	0.0041
18	rs55786315	65233498	0.85	0.254661707966279	1.08	0.00606519069619925	0.0791592684011383	0.123561772776244	0.0045	0.0036	0.0243	0.1557	0.0098	0.1354	0.1834	0.0126	0.0038	0.0116	0.0105	0.0158	0.0049	0.0097	0.021	0.1307	0.1537	0.0051	0.003	0.012	0.0233	0.0152	0.0142	0.0158	0.0096	0.0041
18	rs78131082	65240703	0.85	0.254661707966279	1.08	0.00606519069619925	0.088079867942848	0.145544887728679	0.0046	0.0037	0.0243	0.1556	0.0098	0.1354	0.1837	0.0126	0.0038	0.0116	0.0105	0.0158	0.0049	0.0096	0.021	0.1309	0.1535	0.0051	0.003	0.0121	0.0233	0.0151	0.0142	0.0156	0.0096	0.0042
18	rs9319734	65250524	0.86	0.223270892544248	1.08	0.00606519069619925	0.101388140206047	0.12656961955527	0.0046	0.0037	0.0241	0.1555	0.0099	0.1351	0.1835	0.0127	0.0037	0.0116	0.0104	0.0158	0.0049	0.0096	0.0211	0.1311	0.1535	0.005	0.0029	0.0124	0.0235	0.0151	0.0143	0.0156	0.0095	0.0041
18	rs373352	65250665	0.86	0.223270892544248	1.09	0.00468440729968594	0.114339772214825	0.145638438187969	0.0046	0.0037	0.0241	0.1554	0.0099	0.135	0.1835	0.0127	0.0037	0.0116	0.0104	0.0158	0.0049	0.0096	0.0211	0.131	0.1537	0.005	0.0028	0.0124	0.0235	0.0151	0.0143	0.0156	0.0095	0.0041
18	rs76148701	65253832	0.86	0.223270892544248	1.09	0.00468440729968594	0.118014039786148	0.150911752819125	0.0046	0.0037	0.0241	0.1548	0.0099	0.1345	0.1831	0.0128	0.0037	0.0117	0.0104	0.0159	0.0049	0.0096	0.0212	0.131	0.1541	0.0049	0.0027	0.0127	0.0238	0.0153	0.0143	0.0157	0.0095	0.0041
18	rs433411	65254010	0.86	0.223270892544248	1.09	0.00468440729968594	0.119705142670736	0.147702035241836	0.0046	0.0037	0.0241	0.1548	0.0099	0.1345	0.1829	0.0128	0.0037	0.0117	0.0104	0.0159	0.0049	0.0096	0.0212	0.1311	0.1541	0.0049	0.0027	0.0127	0.0238	0.0153	0.0143	0.0157	0.0095	0.0041
18	rs17077518	65256173	0.86	0.223270892544248	1.09	0.00468440729968594	0.120802125810963	0.151955488423524	0.0046	0.0037	0.0241	0.155	0.0099	0.1343	0.1829	0.0128	0.0037	0.0117	0.0104	0.0159	0.0049	0.0096	0.0212	0.1311	0.1541	0.0049	0.0027	0.0127	0.0238	0.0153	0.0143	0.0157	0.0095	0.0041
18	rs76882720	65265288	0.86	0.223270892544248	1.09	0.00468440729968594	0.123248745439337	0.150532852689932	0.0046	0.0035	0.0239	0.155	0.0099	0.1344	0.1829	0.0128	0.0036	0.0118	0.0104	0.0158	0.0049	0.0096	0.0212	0.1312	0.1541	0.0049	0.0027	0.0128	0.0239	0.0153	0.0144	0.0158	0.0095	0.004
18	rs17827176	65273442	0.86	0.223270892544248	1.09	0.00468440729968594	0.12313156128522	0.133752393892403	0.0047	0.0034	0.0239	0.1549	0.01	0.1344	0.1829	0.0128	0.0036	0.0119	0.0104	0.0157	0.0049	0.0096	0.0212	0.1313	0.1541	0.0048	0.0027	0.0128	0.024	0.0153	0.0144	0.0158	0.0095	0.004
18	rs393881	65276581	0.86	0.223270892544248	1.09	0.00468440729968594	0.122138236124	0.1368491957257	0.0047	0.0034	0.0239	0.1549	0.01	0.1344	0.1829	0.0128	0.0036	0.0119	0.0104	0.0157	0.0049	0.0096	0.0212	0.1313	0.1541	0.0048	0.0027	0.0128	0.024	0.0153	0.0144	0.0158	0.0095	0.004
18	rs17754585	65284854	0.86	0.223270892544248	1.09	0.00468440729968594	0.130586247872273	0.193860061239664	0.0047	0.0034	0.0238	0.1556	0.01	0.1341	0.183	0.0128	0.0036	0.0119	0.0103	0.0157	0.0049	0.0096	0.0211	0.1314	0.1537	0.0047	0.0027	0.0128	0.024	0.0152	0.0143	0.0158	0.0096	0.004
18	rs17077540	65285279	0.86	0.223270892544248	1.09	0.00468440729968594	0.124689762457788	0.190457601211917	0.0047	0.0034	0.0238	0.1557	0.01	0.1342	0.183	0.0128	0.0036	0.0119	0.0103	0.0157	0.0049	0.0096	0.0211	0.1314	0.1535	0.0047	0.0027	0.0128	0.024	0.0152	0.0143	0.0158	0.0096	0.004
18	rs1562072	65287449	0.88	0.168925028033099	1.09	0.00468440729968594	0.233991964538172	0.35228994966321	0.0045	0.0038	0.023	0.1555	0.0111	0.1324	0.1798	0.0136	0.0032	0.0123	0.0109	0.0156	0.0046	0.0098	0.0219	0.1314	0.1538	0.0048	0.0025	0.0129	0.0252	0.0163	0.0137	0.0166	0.0095	0.004
18	rs875922	65288386	0.89	0.145699762692903	1.09	0.00468440729968594	0.21698593122245	0.347935013104007	0.0043	0.0041	0.0229	0.1554	0.0112	0.1329	0.18	0.0142	0.0025	0.0121	0.0101	0.0152	0.0041	0.0093	0.0217	0.1338	0.1533	0.0044	0.0022	0.0127	0.0264	0.0163	0.0128	0.017	0.0096	0.0037
18	rs894910	65288719	0.89	0.145699762692903	1.09	0.00468440729968594	0.187106228283676	0.350795078060429	0.0041	0.0041	0.0227	0.1542	0.0112	0.1335	0.1806	0.0143	0.0024	0.0117	0.0099	0.0149	0.0039	0.0092	0.0217	0.1355	0.1542	0.0044	0.002	0.0128	0.0264	0.0161	0.0124	0.017	0.0099	0.0036
18	rs57326324	65288801	0.89	0.145699762692903	1.1	0.00358738244530259	0.173521099568587	0.232475394744211	0.004	0.0041	0.0227	0.1542	0.0112	0.1338	0.1807	0.0143	0.0023	0.0115	0.0098	0.0148	0.0039	0.0092	0.0216	0.1361	0.1546	0.0044	0.002	0.0127	0.0264	0.0159	0.0123	0.0171	0.0099	0.0034
18	rs17077583	65290652	0.89	0.145699762692903	1.1	0.00358738244530259	0.120022061753291	0.281065738439562	0.0037	0.0038	0.0231	0.1542	0.0112	0.141	0.1823	0.0137	0.0018	0.0103	0.0081	0.0143	0.0032	0.009	0.0205	0.1396	0.1545	0.0036	0.0013	0.0112	0.0263	0.0154	0.0113	0.0178	0.0094	0.0026
18	rs55813625	65291222	0.9	0.124917206299546	1.11	0.00272375942098474	0.109669636088976	0.186565060719387	0.0036	0.0038	0.0231	0.1542	0.0112	0.1411	0.1823	0.0136	0.0018	0.0103	0.0081	0.0143	0.0032	0.009	0.0206	0.1398	0.1545	0.0036	0.0013	0.0111	0.0262	0.0154	0.0113	0.0178	0.0094	0.0026
18	rs2448710	65295233	0.9	0.124917206299546	1.12	0.00205015965054651	0.107797367262773	0.261009698670476	0.0036	0.0039	0.0231	0.1541	0.0113	0.141	0.1821	0.0137	0.0018	0.0101	0.008	0.0144	0.0031	0.009	0.0209	0.14	0.1544	0.0036	0.0013	0.011	0.0265	0.0154	0.0113	0.0178	0.0093	0.0025
18	rs78580942	65302958	0.9	0.124917206299546	1.12	0.00205015965054651	0.108771713860647	0.243094134555657	0.0036	0.0038	0.0233	0.1534	0.0114	0.1407	0.1822	0.0136	0.0018	0.01	0.0079	0.0145	0.003	0.009	0.0212	0.1407	0.1547	0.0035	0.0013	0.0109	0.0269	0.0155	0.0113	0.0178	0.0091	0.0025
18	rs12961273	65306602	0.9	0.124917206299546	1.12	0.00205015965054651	0.105332008126147	0.132937024043414	0.0036	0.0038	0.0234	0.1531	0.0114	0.1406	0.1822	0.0135	0.0019	0.0099	0.008	0.0145	0.003	0.009	0.0213	0.1409	0.1548	0.0034	0.0013	0.0109	0.027	0.0156	0.0114	0.0178	0.009	0.0024
18	rs7234632	65306653	0.9	0.124917206299546	1.12	0.00205015965054651	0.107285316652188	0.12462027839919	0.0036	0.0038	0.0234	0.1533	0.0114	0.1405	0.1823	0.0135	0.0019	0.0099	0.0079	0.0145	0.003	0.009	0.0213	0.1409	0.1548	0.0034	0.0013	0.0109	0.027	0.0155	0.0113	0.0178	0.009	0.0024
18	rs74795623	65306697	0.9	0.124917206299546	1.11	0.00272375942098474	0.107258408471014	0.12462027839919	0.0036	0.0038	0.0234	0.1533	0.0114	0.1405	0.1823	0.0135	0.0019	0.0099	0.0079	0.0145	0.003	0.009	0.0213	0.1409	0.1548	0.0034	0.0013	0.0109	0.027	0.0155	0.0113	0.0178	0.009	0.0024
18	rs6566303	65307107	0.9	0.124917206299546	1.11	0.00272375942098474	0.107204604661319	0.0935211853224141	0.0036	0.0038	0.0234	0.1533	0.0114	0.1405	0.1823	0.0135	0.0019	0.0099	0.0079	0.0145	0.003	0.009	0.0214	0.1409	0.1548	0.0034	0.0013	0.0109	0.027	0.0155	0.0113	0.0178	0.009	0.0024
18	rs2448709	65318536	0.9	0.124917206299546	1.12	0.00205015965054651	0.0869196602259302	0.132575227842173	0.0036	0.0038	0.0234	0.1532	0.0114	0.1403	0.1823	0.0135	0.0018	0.01	0.0079	0.0147	0.003	0.0089	0.0211	0.1413	0.1549	0.0034	0.0014	0.0108	0.0271	0.0157	0.0112	0.0179	0.009	0.0023
18	rs2440515	65318652	0.9	0.124917206299546	1.11	0.00272375942098474	0.0802747553002345	0.124973863515809	0.0035	0.0037	0.0236	0.1534	0.0114	0.1402	0.1823	0.0133	0.0019	0.0099	0.0079	0.0148	0.0028	0.0088	0.0208	0.1425	0.1548	0.0032	0.0013	0.0107	0.0271	0.0159	0.0111	0.018	0.009	0.0022
18	rs2448708	65318794	0.9	0.124917206299546	1.11	0.00272375942098474	0.0824446458680706	0.169591640529067	0.0035	0.0035	0.0236	0.1532	0.0113	0.1406	0.1822	0.0131	0.0018	0.0098	0.0078	0.0148	0.0026	0.0087	0.0209	0.1438	0.1549	0.003	0.0013	0.0106	0.0271	0.0159	0.0108	0.0179	0.009	0.0021
18	rs79213895	65321620	0.89	0.145699762692903	1.12	0.00205015965054651	0.136866601356272	0.134660512290268	0.003	0.0035	0.0244	0.1541	0.0109	0.141	0.1825	0.0118	0.0018	0.0094	0.0067	0.0152	0.0024	0.008	0.0215	0.1488	0.1537	0.0024	0.0014	0.0099	0.0279	0.0158	0.0091	0.0183	0.0084	0.0019
18	rs2440525	65321816	0.89	0.145699762692903	1.12	0.00205015965054651	0.135776457568323	0.122331128548904	0.003	0.0035	0.0244	0.1541	0.0109	0.141	0.1825	0.0118	0.0018	0.0094	0.0067	0.0152	0.0024	0.008	0.0215	0.1488	0.1537	0.0024	0.0014	0.0099	0.0279	0.0158	0.0091	0.0183	0.0084	0.0019
18	rs12454759	65321972	0.89	0.145699762692903	1.13	0.00152967313523666	0.135621150225416	0.115731792986195	0.003	0.0035	0.0244	0.1541	0.0109	0.141	0.1825	0.0118	0.0018	0.0094	0.0067	0.0152	0.0024	0.008	0.0215	0.1488	0.1537	0.0024	0.0014	0.0099	0.0279	0.0158	0.0091	0.0183	0.0084	0.0019
18	rs13313697	65326861	0.89	0.145699762692903	1.13	0.00152967313523666	0.135962967429181	0.0981539405805051	0.003	0.0034	0.0244	0.1539	0.0107	0.1426	0.1831	0.0115	0.0017	0.0091	0.0066	0.0149	0.0026	0.0078	0.0213	0.1496	0.1537	0.0022	0.0014	0.0097	0.0276	0.0159	0.0088	0.018	0.0084	0.0019
18	rs117159959	65333241	0.89	0.145699762692903	1.13	0.00152967313523666	0.136149631175141	0.121454929311561	0.003	0.0034	0.0244	0.154	0.0106	0.1429	0.1835	0.0114	0.0017	0.009	0.0065	0.0147	0.0026	0.0077	0.0213	0.15	0.1538	0.0021	0.0014	0.0095	0.0274	0.0162	0.0086	0.0179	0.0083	0.0019
18	rs77109048	65337056	0.89	0.145699762692903	1.13	0.00152967313523666	0.14214031950158	0.120057941307694	0.003	0.0034	0.0244	0.1541	0.0106	0.1428	0.1835	0.0114	0.0017	0.009	0.0065	0.0147	0.0026	0.0077	0.0213	0.1502	0.1539	0.0021	0.0013	0.0095	0.0274	0.0162	0.0085	0.0178	0.0083	0.0019
18	rs118184854	65340559	0.88	0.168925028033099	1.13	0.00152967313523666	0.145808976661308	0.125327822775467	0.003	0.0034	0.0244	0.1541	0.0105	0.1428	0.1836	0.0114	0.0017	0.009	0.0065	0.0147	0.0026	0.0077	0.0213	0.1503	0.1539	0.002	0.0013	0.0095	0.0274	0.0163	0.0085	0.0178	0.0082	0.0019
18	rs112922600	65345889	0.88	0.168925028033099	1.13	0.00152967313523666	0.140105141082139	0.115474138660611	0.003	0.0034	0.0245	0.1541	0.0105	0.143	0.1835	0.0114	0.0017	0.0089	0.0064	0.0147	0.0027	0.0077	0.0211	0.1504	0.154	0.002	0.0013	0.0095	0.0274	0.0164	0.0084	0.0178	0.0082	0.002
18	rs2448744	65361508	0.88	0.168925028033099	1.13	0.00152967313523666	0.148711870792408	0.072439332491911	0.003	0.0033	0.0246	0.1541	0.0104	0.1433	0.1838	0.0113	0.0017	0.0088	0.0064	0.0145	0.0027	0.0076	0.0211	0.1509	0.1542	0.0019	0.0013	0.0094	0.0273	0.0166	0.0082	0.0176	0.0081	0.002
18	rs12458101	65361997	0.88	0.168925028033099	1.13	0.00152967313523666	0.148777495186731	0.0574619843297904	0.003	0.0033	0.0246	0.1541	0.0104	0.1433	0.1838	0.0113	0.0017	0.0088	0.0063	0.0145	0.0027	0.0076	0.0211	0.1509	0.1542	0.0019	0.0013	0.0094	0.0273	0.0166	0.0081	0.0176	0.0081	0.002
18	rs72948609	65367000	0.88	0.168925028033099	1.13	0.00152967313523666	0.155730033624531	0.0798664920361935	0.003	0.0033	0.0245	0.1541	0.0104	0.1435	0.1839	0.0113	0.0018	0.0087	0.0063	0.0145	0.0027	0.0076	0.021	0.1509	0.1543	0.0019	0.0013	0.0094	0.0273	0.0166	0.0081	0.0176	0.0081	0.002
18	rs17831238	65381488	0.88	0.168925028033099	1.13	0.00152967313523666	0.198943300485895	0.0246245546219409	0.0031	0.0033	0.0243	0.1546	0.0104	0.1445	0.1841	0.0109	0.002	0.0085	0.006	0.0142	0.0029	0.0075	0.0205	0.1515	0.1551	0.0018	0.0015	0.0094	0.0274	0.0166	0.0078	0.0168	0.0079	0.002
18	rs17763834	65381880	0.88	0.168925028033099	1.13	0.00152967313523666	0.20053989452992	0.0223825980978101	0.0031	0.0033	0.0243	0.1546	0.0104	0.1445	0.1839	0.0109	0.002	0.0086	0.006	0.0142	0.0029	0.0075	0.0204	0.1515	0.1551	0.0018	0.0015	0.0094	0.0275	0.0166	0.0078	0.0167	0.0079	0.002
18	rs17831357	65383002	0.88	0.168925028033099	1.13	0.00152967313523666	0.211034144307647	0.0159209423280434	0.0033	0.0034	0.0242	0.1543	0.0104	0.1447	0.1835	0.0109	0.002	0.0087	0.006	0.0142	0.003	0.0075	0.0204	0.1512	0.1552	0.0018	0.0015	0.0094	0.0275	0.0166	0.0079	0.0167	0.0078	0.0022
18	rs2440543	65383927	0.88	0.168925028033099	1.14	0.00113127902875636	0.154653348977594	0.0243606587246182	0.0033	0.0034	0.0243	0.1546	0.0099	0.1446	0.1839	0.0109	0.002	0.0087	0.006	0.0142	0.003	0.0075	0.0204	0.1514	0.1555	0.0018	0.0015	0.0094	0.0274	0.0166	0.0079	0.0167	0.0074	0.0022
18	rs75560708	65389029	0.88	0.168925028033099	1.15	0.000829225569170049	0.17165919497956	0.0244924375674286	0.0034	0.0034	0.0242	0.1554	0.0099	0.1449	0.1835	0.0108	0.002	0.0087	0.006	0.0142	0.003	0.0074	0.0207	0.1513	0.1548	0.0018	0.0015	0.0094	0.0272	0.0167	0.0078	0.017	0.0072	0.0022
18	rs1444104	65390041	0.88	0.168925028033099	1.15	0.000829225569170049	0.173413364828412	0.0225091570538421	0.0034	0.0034	0.0242	0.1555	0.0099	0.1449	0.1835	0.0108	0.002	0.0087	0.006	0.0142	0.003	0.0074	0.0207	0.1513	0.1547	0.0018	0.0015	0.0094	0.0272	0.0167	0.0078	0.017	0.0072	0.0022
18	rs13353224	65400425	0.88	0.168925028033099	1.15	0.000829225569170049	0.171373783714504	0.0496792736623614	0.0035	0.0035	0.0242	0.1557	0.0099	0.145	0.1834	0.0107	0.002	0.0087	0.006	0.0139	0.003	0.0074	0.0207	0.1512	0.1548	0.0019	0.0016	0.0094	0.0271	0.0167	0.0077	0.017	0.0072	0.0022
18	rs72950666	65408842	0.88	0.168925028033099	1.15	0.000829225569170049	0.145387804750238	0.0437660884036271	0.0035	0.0035	0.0243	0.1559	0.0098	0.1451	0.1833	0.0106	0.0019	0.0087	0.006	0.014	0.003	0.0073	0.0207	0.1512	0.1548	0.002	0.0016	0.0094	0.0269	0.0167	0.0077	0.017	0.0072	0.0022
18	rs11660454	65425670	0.88	0.168925028033099	1.15	0.000829225569170049	0.137491892519406	0.0540125712744071	0.0034	0.0035	0.0243	0.1558	0.0097	0.1452	0.1833	0.0106	0.0019	0.0087	0.006	0.014	0.0031	0.0073	0.0208	0.1511	0.155	0.0021	0.0016	0.0095	0.0269	0.0166	0.0077	0.017	0.0072	0.0022
18	rs62091562	65446457	0.88	0.168925028033099	1.15	0.000829225569170049	0.116592419210868	0.0789034504929872	0.0034	0.0035	0.0243	0.1559	0.0095	0.1455	0.1832	0.0105	0.0019	0.0087	0.006	0.014	0.0031	0.0072	0.0207	0.1509	0.1553	0.0021	0.0016	0.0095	0.0268	0.0166	0.0076	0.0169	0.0072	0.0022
18	rs117719979	65457166	0.88	0.168925028033099	1.15	0.000829225569170049	0.105758224865632	0.0942342717704379	0.0033	0.0035	0.0244	0.156	0.0094	0.1457	0.1831	0.0104	0.0019	0.0086	0.006	0.0141	0.0032	0.0071	0.0208	0.1509	0.1556	0.0022	0.0016	0.0096	0.0266	0.0166	0.0075	0.0168	0.0071	0.0022
18	rs117282437	65459908	0.88	0.168925028033099	1.14	0.00113127902875636	0.108256798898017	0.0841447710698921	0.0033	0.0035	0.0244	0.156	0.0094	0.1457	0.1831	0.0105	0.0018	0.0087	0.0058	0.0141	0.0032	0.0071	0.0208	0.1509	0.1557	0.0022	0.0016	0.0096	0.0266	0.0165	0.0076	0.0168	0.0072	0.0022
18	rs117267069	65461520	0.88	0.168925028033099	1.15	0.000829225569170049	0.106372785140135	0.0686987256224412	0.0033	0.0035	0.0244	0.156	0.0094	0.1457	0.1831	0.0105	0.0018	0.0087	0.0058	0.0141	0.0032	0.0071	0.0208	0.1508	0.1558	0.0022	0.0016	0.0096	0.0266	0.0165	0.0076	0.0168	0.0072	0.0022
18	rs41480546	65463612	0.88	0.168925028033099	1.15	0.000829225569170049	0.102430676599074	0.0607370992376817	0.0033	0.0035	0.0244	0.156	0.0093	0.1458	0.183	0.0105	0.0018	0.0087	0.0058	0.0141	0.0032	0.0071	0.0208	0.1508	0.1558	0.0022	0.0016	0.0096	0.0266	0.0165	0.0076	0.0168	0.0072	0.0022
18	rs9948322	65469925	0.88	0.168925028033099	1.15	0.000829225569170049	0.101986785567335	0.0567518894301204	0.0033	0.0035	0.0244	0.156	0.0093	0.1458	0.183	0.0105	0.0018	0.0087	0.0058	0.0141	0.0032	0.0071	0.0208	0.1508	0.1558	0.0022	0.0016	0.0096	0.0266	0.0165	0.0076	0.0168	0.0072	0.0022
18	rs7243836	65471625	0.88	0.168925028033099	1.17	0.00043368729864556	0.103954183279288	0.0554705311692751	0.0033	0.0035	0.0244	0.156	0.0093	0.1458	0.1829	0.0105	0.0018	0.0087	0.0058	0.014	0.0032	0.0072	0.021	0.1508	0.1558	0.0022	0.0016	0.0096	0.0266	0.0165	0.0076	0.0169	0.0072	0.0022
18	rs75742821	65477617	0.88	0.168925028033099	1.17	0.00043368729864556	0.107851355232441	0.178561187598278	0.0032	0.0035	0.0244	0.1559	0.0092	0.1458	0.1828	0.0104	0.0019	0.0086	0.0058	0.014	0.0032	0.0072	0.021	0.1509	0.156	0.0022	0.0016	0.0096	0.0265	0.0165	0.0075	0.0169	0.0072	0.0022
18	rs77819762	65489380	0.87	0.194736090082605	1.17	0.00043368729864556	0.0678250637958223	0.239648551650658	0.0028	0.0034	0.0242	0.1538	0.0082	0.1472	0.1818	0.0098	0.0023	0.0084	0.0058	0.0144	0.0032	0.0075	0.0214	0.1529	0.1592	0.0027	0.0017	0.0086	0.0255	0.0154	0.0071	0.0168	0.0072	0.0025
18	rs513859	65489459	0.87	0.194736090082605	1.17	0.00043368729864556	0.0578069250135162	0.135753234436124	0.0028	0.0034	0.0242	0.1537	0.0082	0.1472	0.1818	0.0098	0.0023	0.0084	0.0058	0.0144	0.0032	0.0076	0.0214	0.153	0.1594	0.0028	0.0017	0.0086	0.0255	0.0153	0.0072	0.0168	0.0072	0.0025
18	rs8088294	65490959	0.87	0.194736090082605	1.17	0.00043368729864556	0.0577346216202474	0.108600609017041	0.0028	0.0034	0.0242	0.1537	0.0082	0.1472	0.1818	0.0098	0.0023	0.0084	0.0058	0.0144	0.0032	0.0076	0.0214	0.1531	0.1594	0.0028	0.0017	0.0085	0.0255	0.0153	0.0072	0.0168	0.0072	0.0025
18	rs17078114	65495122	0.87	0.194736090082605	1.17	0.00043368729864556	0.0632294478267291	0.0628063109360394	0.0027	0.0035	0.0242	0.1536	0.0082	0.1472	0.1818	0.0098	0.0023	0.0084	0.0058	0.0145	0.0033	0.0076	0.0215	0.1531	0.1594	0.0028	0.0017	0.0084	0.0255	0.0153	0.0072	0.0168	0.0072	0.0025
18	rs9951866	65495497	0.87	0.194736090082605	1.17	0.00043368729864556	0.0630186064553914	0.0616012571642129	0.0027	0.0035	0.0242	0.1534	0.0082	0.1471	0.1818	0.0098	0.0023	0.0084	0.0058	0.0145	0.0033	0.0076	0.0215	0.1531	0.1594	0.0028	0.0017	0.0083	0.0255	0.0155	0.0072	0.0168	0.0073	0.0025
18	rs753610	65498575	0.87	0.194736090082605	1.17	0.00043368729864556	0.0628082287639324	0.102709789909883	0.0027	0.0034	0.0242	0.1535	0.0082	0.1474	0.1817	0.0098	0.0023	0.0084	0.0058	0.0145	0.0032	0.0076	0.0215	0.153	0.1596	0.0028	0.0017	0.0083	0.0254	0.0155	0.0071	0.0168	0.0073	0.0025
18	rs111840287	65500763	0.87	0.194736090082605	1.17	0.00043368729864556	0.063826134677499	0.114274638634281	0.0027	0.0034	0.0242	0.1534	0.0082	0.1475	0.1817	0.0097	0.0023	0.0084	0.0058	0.0145	0.0032	0.0075	0.0215	0.1531	0.1596	0.0028	0.0017	0.0083	0.0254	0.0155	0.0071	0.0168	0.0073	0.0026
18	rs2219589	65513379	0.87	0.194736090082605	1.17	0.00043368729864556	0.0515886453127538	0.0465041230957959	0.0025	0.0031	0.0238	0.1538	0.0081	0.1502	0.181	0.009	0.0023	0.0081	0.0056	0.0143	0.0031	0.0074	0.0216	0.1519	0.1619	0.0029	0.0019	0.0079	0.0247	0.0155	0.0069	0.0169	0.0074	0.0027
18	rs1824484	65525206	0.87	0.194736090082605	1.17	0.00043368729864556	0.057608235370751	0.0328564964502637	0.0024	0.003	0.0235	0.1539	0.0081	0.1509	0.1804	0.0089	0.0023	0.0081	0.0055	0.0143	0.0031	0.0073	0.0217	0.152	0.1626	0.0029	0.0019	0.0078	0.0246	0.0154	0.0069	0.0171	0.0072	0.0027
18	rs12454152	65528209	0.87	0.194736090082605	1.17	0.00043368729864556	0.058460364452251	0.0328564964502637	0.0024	0.003	0.0234	0.1539	0.0081	0.1509	0.1803	0.009	0.0023	0.0081	0.0054	0.0143	0.0031	0.0073	0.0217	0.152	0.1625	0.0029	0.0019	0.0078	0.0247	0.0154	0.0069	0.0172	0.0073	0.0027
18	rs694269	65530609	0.87	0.194736090082605	1.17	0.00043368729864556	0.0582420091656921	0.0303777869732821	0.0024	0.003	0.0234	0.1539	0.0081	0.151	0.1803	0.009	0.0023	0.0081	0.0054	0.0143	0.0031	0.0073	0.0217	0.152	0.1624	0.0029	0.0019	0.0078	0.0248	0.0154	0.0069	0.0172	0.0073	0.0027
18	rs117487190	65530648	0.87	0.194736090082605	1.17	0.00043368729864556	0.0580967402779921	0.0323034698908389	0.0024	0.003	0.0234	0.1539	0.0081	0.1509	0.1802	0.009	0.0023	0.0081	0.0054	0.0146	0.0031	0.0073	0.0217	0.152	0.1624	0.0029	0.0019	0.0079	0.0247	0.0154	0.0069	0.0172	0.0073	0.0027
18	rs580923	65536126	0.86	0.223270892544248	1.17	0.00043368729864556	0.0548217583162424	0.0280365926626037	0.0024	0.003	0.0233	0.1538	0.0081	0.1512	0.1798	0.0091	0.0023	0.0081	0.0055	0.0147	0.0031	0.0073	0.0217	0.152	0.1621	0.0029	0.0019	0.0079	0.0249	0.0154	0.007	0.0174	0.0073	0.0027
18	rs561038	65544592	0.86	0.223270892544248	1.17	0.00043368729864556	0.0549265589256717	0.0564946124290138	0.0022	0.0029	0.0232	0.1535	0.008	0.1519	0.1799	0.0094	0.0023	0.0081	0.0052	0.015	0.0032	0.0074	0.0223	0.1515	0.162	0.0028	0.002	0.0081	0.0241	0.0152	0.0067	0.0179	0.007	0.0028
18	rs8095222	65548431	0.86	0.223270892544248	1.17	0.00043368729864556	0.050688990250798	0.134660512290268	0.002	0.0027	0.023	0.1535	0.0079	0.1529	0.1799	0.0099	0.0022	0.008	0.005	0.0148	0.0032	0.0071	0.0225	0.1518	0.1612	0.0028	0.002	0.0083	0.0237	0.0152	0.0068	0.0184	0.0068	0.0028
18	rs79990428	65551694	0.86	0.223270892544248	1.17	0.00043368729864556	0.0393956781503548	0.084980754784386	0.0018	0.0026	0.0228	0.1538	0.0079	0.1546	0.1798	0.01	0.0021	0.0079	0.0048	0.0145	0.0031	0.0072	0.022	0.1521	0.1614	0.0025	0.0021	0.0086	0.0231	0.0152	0.0072	0.0185	0.0066	0.0026
18	rs117445552	65551862	0.86	0.223270892544248	1.17	0.00043368729864556	0.0391173740284798	0.103202680493299	0.0018	0.0026	0.0228	0.1538	0.0079	0.1546	0.1798	0.01	0.0021	0.0079	0.0048	0.0145	0.003	0.0072	0.022	0.1521	0.1614	0.0025	0.0021	0.0086	0.0231	0.0152	0.0072	0.0185	0.0066	0.0026
18	rs113340776	65568602	0.86	0.223270892544248	1.17	0.00043368729864556	0.0293962667272064	0.13630081096927	0.0015	0.0023	0.0232	0.1541	0.0077	0.1557	0.1799	0.01	0.0021	0.0077	0.0048	0.0146	0.003	0.0071	0.0218	0.1515	0.1615	0.0024	0.002	0.0086	0.023	0.0151	0.0074	0.0184	0.0065	0.0025
18	rs4891633	65572048	0.86	0.223270892544248	1.17	0.00043368729864556	0.0288314913624827	0.128172907879279	0.0015	0.0023	0.0232	0.154	0.0077	0.1558	0.1799	0.01	0.0021	0.0078	0.0048	0.0146	0.0029	0.0071	0.0218	0.1515	0.1615	0.0024	0.002	0.0086	0.023	0.0151	0.0074	0.0185	0.0065	0.0025
18	rs7232527	65573535	0.86	0.223270892544248	1.17	0.00043368729864556	0.029830684818809	0.14638762377519	0.0015	0.0023	0.0233	0.1539	0.0077	0.1555	0.1799	0.0101	0.0021	0.0078	0.0048	0.0145	0.0029	0.0071	0.0218	0.1516	0.1616	0.0024	0.002	0.0086	0.023	0.0151	0.0074	0.0185	0.0065	0.0025
18	rs78620143	65608035	0.85	0.254661707966279	1.17	0.00043368729864556	0.0399000569491171	0.0940756232891506	0.0014	0.002	0.0235	0.1536	0.0073	0.1564	0.1795	0.0102	0.0022	0.0076	0.0047	0.0146	0.0028	0.0067	0.0218	0.1523	0.1621	0.0019	0.0022	0.0089	0.0229	0.0146	0.0074	0.0184	0.0068	0.0024
18	rs12605176	65608116	0.85	0.254661707966279	1.17	0.00043368729864556	0.0399000569491171	0.0940756232891506	0.0014	0.002	0.0235	0.1536	0.0073	0.1564	0.1795	0.0102	0.0022	0.0076	0.0047	0.0146	0.0028	0.0067	0.0218	0.1523	0.1621	0.0019	0.0022	0.0089	0.0229	0.0146	0.0074	0.0184	0.0068	0.0024
18	rs112527867	65617506	0.85	0.254661707966279	1.17	0.00043368729864556	0.0399141305707836	0.0955870358356345	0.0014	0.002	0.0235	0.1536	0.0073	0.1564	0.1795	0.0102	0.0022	0.0076	0.0047	0.0146	0.0028	0.0067	0.0218	0.1523	0.1621	0.0019	0.0022	0.0089	0.0229	0.0146	0.0074	0.0184	0.0068	0.0024
18	rs1551736	65618598	0.85	0.254661707966279	1.17	0.00043368729864556	0.0412667473616772	0.134206170372496	0.0014	0.002	0.0235	0.1532	0.0073	0.1565	0.1796	0.0103	0.0022	0.0076	0.0048	0.0146	0.0028	0.0067	0.0218	0.1523	0.1621	0.0019	0.0022	0.009	0.0229	0.0146	0.0075	0.0184	0.0068	0.0024
18	rs75172140	65624599	0.85	0.254661707966279	1.17	0.00043368729864556	0.0425768725640106	0.0978316186615012	0.0014	0.0019	0.0235	0.1526	0.0073	0.1569	0.1798	0.0104	0.0023	0.0077	0.0049	0.0147	0.0029	0.0067	0.0218	0.1516	0.1621	0.0017	0.0022	0.009	0.0229	0.0143	0.0078	0.0183	0.007	0.0025
18	rs28631651	65628406	0.85	0.254661707966279	1.17	0.00043368729864556	0.0455432552654452	0.0450385573984819	0.0015	0.0019	0.0234	0.1522	0.0073	0.1571	0.18	0.0106	0.0024	0.0077	0.0051	0.0148	0.0029	0.0067	0.0219	0.151	0.1621	0.0016	0.0023	0.009	0.0229	0.0141	0.0081	0.0183	0.0071	0.0026
18	rs35979500	65636703	0.85	0.254661707966279	1.17	0.00043368729864556	0.0517732148983823	0.0478707019911049	0.0014	0.0019	0.0233	0.1525	0.0073	0.157	0.1801	0.0104	0.0024	0.0077	0.0051	0.0149	0.0029	0.0067	0.0218	0.1508	0.162	0.0016	0.0024	0.0091	0.0229	0.0141	0.0081	0.0183	0.0071	0.0026
18	rs11151404	65637011	0.85	0.254661707966279	1.17	0.00043368729864556	0.0487761151775895	0.0476914650292326	0.0014	0.0019	0.0233	0.1526	0.0073	0.1573	0.1805	0.0104	0.0025	0.0077	0.0051	0.0149	0.003	0.0066	0.0218	0.1505	0.162	0.0016	0.0024	0.0091	0.0228	0.0141	0.0081	0.0179	0.0068	0.003
18	rs7234758	65647643	0.84	0.289034762536342	1.17	0.00043368729864556	0.0492131471306495	0.0354245302153153	0.0015	0.0019	0.0232	0.1521	0.0075	0.158	0.18	0.0106	0.0026	0.0081	0.0051	0.0147	0.003	0.0068	0.0215	0.1498	0.1621	0.0015	0.0025	0.0093	0.0229	0.0141	0.0083	0.0178	0.0069	0.003
18	rs28411742	65649890	0.84	0.289034762536342	1.17	0.00043368729864556	0.0501937748221487	0.0226784348351235	0.0017	0.0021	0.0231	0.1518	0.0075	0.1573	0.1799	0.0106	0.0027	0.0081	0.0051	0.0147	0.0031	0.0069	0.0214	0.1493	0.1622	0.0014	0.0025	0.0096	0.023	0.0141	0.0084	0.0179	0.0068	0.0032
18	rs117917924	65650609	0.84	0.289034762536342	1.16	0.000602396465643914	0.0487438471288345	0.0278493563335276	0.0017	0.0021	0.0232	0.1516	0.0075	0.1573	0.1798	0.0106	0.0027	0.0082	0.0052	0.0147	0.0031	0.007	0.0214	0.1493	0.1623	0.0014	0.0025	0.0096	0.0231	0.014	0.0084	0.0179	0.0068	0.0032
18	rs4283326	65650763	0.84	0.289034762536342	1.16	0.000602396465643914	0.049148235481177	0.0273374958803479	0.0017	0.0021	0.0232	0.1516	0.0075	0.1573	0.1798	0.0106	0.0027	0.0082	0.0052	0.0147	0.0031	0.007	0.0214	0.1493	0.1623	0.0014	0.0025	0.0096	0.0231	0.014	0.0084	0.0179	0.0068	0.0032
18	rs76115252	65678246	0.84	0.289034762536342	1.16	0.000602396465643914	0.0470699760912344	0.0601418752513562	0.0019	0.0023	0.0229	0.1511	0.0075	0.1565	0.1811	0.0112	0.003	0.0081	0.0051	0.0151	0.0029	0.0071	0.021	0.1476	0.1606	0.0013	0.0025	0.0104	0.0234	0.014	0.0091	0.0178	0.0069	0.0037
18	rs62091541	65680717	0.84	0.289034762536342	1.16	0.000602396465643914	0.0473541168154893	0.0523225133194896	0.0019	0.0023	0.0229	0.1511	0.0075	0.1565	0.1811	0.0112	0.003	0.0081	0.0051	0.0151	0.0029	0.0072	0.021	0.1476	0.1606	0.0013	0.0025	0.0104	0.0234	0.014	0.0091	0.0178	0.0069	0.0037
18	rs55670902	65694660	0.84	0.289034762536342	1.16	0.000602396465643914	0.0491806840758233	0.0376497319331848	0.0019	0.0023	0.0228	0.1509	0.0075	0.1563	0.1814	0.0114	0.0031	0.0081	0.0051	0.0153	0.0029	0.0072	0.0209	0.1472	0.1601	0.0013	0.0025	0.0106	0.0236	0.014	0.0094	0.0177	0.0069	0.0038
18	rs17776123	65695878	0.84	0.289034762536342	1.16	0.000602396465643914	0.0495222678190736	0.036529419968346	0.0019	0.0023	0.0228	0.1509	0.0075	0.1563	0.1814	0.0114	0.0031	0.0081	0.0051	0.0153	0.0029	0.0072	0.0209	0.1472	0.16	0.0013	0.0025	0.0106	0.0236	0.014	0.0094	0.0177	0.0069	0.0038
18	rs17078503	65710148	0.84	0.289034762536342	1.16	0.000602396465643914	0.0577707657989675	0.0348001270654683	0.002	0.0024	0.0227	0.1506	0.0076	0.156	0.1818	0.0117	0.0032	0.0081	0.0052	0.0153	0.0029	0.0073	0.0207	0.1467	0.1594	0.0012	0.0025	0.0109	0.0238	0.0141	0.0097	0.0176	0.007	0.004
18	rs75056252	65712339	0.84	0.289034762536342	1.16	0.000602396465643914	0.0686926405348471	0.0385135930593021	0.002	0.0024	0.0226	0.1503	0.0076	0.1558	0.1821	0.0118	0.0033	0.0081	0.0052	0.0155	0.0029	0.0073	0.0206	0.1464	0.159	0.0012	0.0025	0.0111	0.0239	0.0141	0.0098	0.0176	0.007	0.0041
18	rs17777225	65716403	0.84	0.289034762536342	1.16	0.000602396465643914	0.074497815202192	0.0441115188441802	0.002	0.0024	0.0226	0.1503	0.0076	0.1557	0.1822	0.0119	0.0033	0.0081	0.0052	0.0155	0.0029	0.0073	0.0206	0.1462	0.1587	0.0012	0.0025	0.0112	0.0239	0.0142	0.0099	0.0176	0.007	0.0041
18	rs117397211	65719429	0.84	0.289034762536342	1.16	0.000602396465643914	0.0776144027620591	0.0378648650249688	0.0021	0.0024	0.0226	0.1502	0.0076	0.1556	0.1822	0.0119	0.0033	0.0082	0.0052	0.0155	0.0029	0.0073	0.0206	0.1461	0.1586	0.0012	0.0025	0.0112	0.0239	0.0142	0.0099	0.0176	0.007	0.0042
18	rs1400952	65732923	0.84	0.289034762536342	1.16	0.000602396465643914	0.0865194218569478	0.0158140810574749	0.0021	0.0025	0.0226	0.1502	0.0077	0.1555	0.1822	0.0118	0.0034	0.0082	0.0053	0.0156	0.0029	0.0074	0.0206	0.146	0.1585	0.0011	0.0025	0.0113	0.024	0.0142	0.01	0.0177	0.007	0.0042
18	rs12326532	65733082	0.84	0.289034762536342	1.16	0.000602396465643914	0.0846980787930335	0.0154604531783686	0.0021	0.0025	0.0226	0.1502	0.0077	0.1555	0.1823	0.0118	0.0034	0.0082	0.0052	0.0156	0.0029	0.0074	0.0205	0.1461	0.1585	0.0011	0.0025	0.0114	0.024	0.0142	0.01	0.0177	0.007	0.0042
18	rs75125039	65734966	0.84	0.289034762536342	1.17	0.00043368729864556	0.0725707067640557	0.0173052840625233	0.0021	0.0025	0.0227	0.1497	0.0077	0.1559	0.1825	0.0118	0.0034	0.0082	0.0052	0.0156	0.0029	0.0074	0.0204	0.1458	0.1581	0.0012	0.0025	0.0114	0.0241	0.0144	0.01	0.0177	0.007	0.0042
18	rs8088757	65735183	0.84	0.289034762536342	1.17	0.00043368729864556	0.0702025766048991	0.0202034593411173	0.0021	0.0025	0.0227	0.1497	0.0077	0.156	0.1825	0.0118	0.0034	0.0082	0.0052	0.0156	0.0029	0.0074	0.0204	0.1457	0.1581	0.0012	0.0025	0.0114	0.0241	0.0144	0.01	0.0177	0.007	0.0042
18	rs117587028	65740802	0.84	0.289034762536342	1.17	0.00043368729864556	0.0653242203907216	0.0340780870354446	0.0021	0.0025	0.0227	0.1496	0.0077	0.1561	0.1823	0.0117	0.0034	0.0082	0.0052	0.0156	0.0029	0.0076	0.0204	0.1455	0.1582	0.0012	0.0024	0.0115	0.0241	0.0144	0.0101	0.0177	0.007	0.0042
18	rs117295441	65742185	0.84	0.289034762536342	1.16	0.000602396465643914	0.06442651413485	0.0372745871565711	0.0021	0.0025	0.0226	0.1496	0.0077	0.1562	0.1823	0.0116	0.0034	0.0082	0.0052	0.0156	0.0029	0.0077	0.0204	0.1455	0.1582	0.0012	0.0024	0.0115	0.0241	0.0144	0.0101	0.0177	0.007	0.0042
18	rs4891649	65748778	0.84	0.289034762536342	1.16	0.000602396465643914	0.0630569067518778	0.0430218046720096	0.0022	0.0026	0.0226	0.1494	0.0077	0.1563	0.1818	0.0117	0.0031	0.0084	0.0053	0.0156	0.003	0.0078	0.0204	0.1449	0.1583	0.0013	0.0024	0.0115	0.0245	0.0144	0.0101	0.0177	0.0071	0.0043
18	rs78357726	65752873	0.84	0.289034762536342	1.16	0.000602396465643914	0.0652850199605912	0.0777247094247361	0.0022	0.0026	0.0226	0.1492	0.0078	0.1563	0.1817	0.0117	0.0031	0.0084	0.0052	0.0156	0.003	0.0078	0.0204	0.1448	0.1581	0.0013	0.0025	0.0115	0.0245	0.0144	0.0101	0.0177	0.0071	0.0043
18	rs72959552	65758364	0.84	0.289034762536342	1.16	0.000602396465643914	0.0633062324429756	0.0757520520348393	0.0023	0.0026	0.0227	0.149	0.0078	0.1561	0.1815	0.0119	0.0032	0.0084	0.0053	0.0157	0.003	0.0078	0.0204	0.1447	0.1578	0.0014	0.0025	0.0116	0.0245	0.0144	0.0102	0.0179	0.0071	0.0043
18	rs74671247	65761648	0.84	0.289034762536342	1.18	0.0003094110508256	0.0634215244461662	0.0772845495125372	0.0023	0.0026	0.0227	0.1489	0.0078	0.1561	0.1815	0.0119	0.0032	0.0084	0.0053	0.0157	0.003	0.0078	0.0204	0.1447	0.1578	0.0014	0.0025	0.0116	0.0245	0.0144	0.0102	0.0179	0.0071	0.0043
18	rs72961603	65776675	0.83	0.326509998324372	1.18	0.0003094110508256	0.0375433941867155	0.0878169919829966	0.0028	0.0031	0.023	0.1455	0.0078	0.1572	0.1795	0.0129	0.0037	0.0086	0.0052	0.0161	0.0031	0.0084	0.0204	0.1431	0.1553	0.0023	0.0029	0.012	0.0242	0.015	0.0107	0.0192	0.0072	0.0046
18	rs36073663	65782404	0.83	0.326509998324372	1.18	0.0003094110508256	0.0436751821519181	0.0596148816825513	0.003	0.0032	0.0232	0.145	0.0078	0.157	0.1789	0.0132	0.0038	0.0088	0.0052	0.0162	0.0031	0.0086	0.0203	0.1428	0.1545	0.0024	0.0029	0.0121	0.0242	0.0151	0.0109	0.0196	0.0073	0.0047
18	rs76077181	65783093	0.83	0.326509998324372	1.18	0.0003094110508256	0.045944975036844	0.0802381565494411	0.003	0.0032	0.0232	0.145	0.0078	0.1569	0.1789	0.0132	0.0038	0.0088	0.0052	0.0162	0.0031	0.0086	0.0203	0.1428	0.1544	0.0024	0.003	0.0121	0.0242	0.0151	0.0109	0.0196	0.0073	0.0047
18	rs12963970	65787231	0.83	0.326509998324372	1.17	0.00043368729864556	0.0501115570959364	0.0824828111152438	0.003	0.0032	0.0232	0.145	0.0078	0.1569	0.1786	0.0133	0.0038	0.009	0.0052	0.0165	0.0031	0.0086	0.0203	0.1424	0.154	0.0024	0.003	0.0121	0.0243	0.0152	0.011	0.0197	0.0073	0.0047
18	rs62094094	65788664	0.83	0.326509998324372	1.16	0.000602396465643914	0.049505965734464	0.0777247094247361	0.003	0.0032	0.0233	0.145	0.0078	0.1568	0.1785	0.0133	0.0038	0.009	0.0052	0.0165	0.0031	0.0086	0.0203	0.1423	0.1538	0.0025	0.003	0.0121	0.0243	0.0152	0.011	0.0198	0.0073	0.0047
18	rs58636937	65801415	0.83	0.326509998324372	1.15	0.000829225569170049	0.0473541168154893	0.0982345859495385	0.003	0.0033	0.0233	0.145	0.0079	0.1567	0.1783	0.0134	0.0039	0.0091	0.0052	0.0167	0.0031	0.0086	0.0204	0.1419	0.1535	0.0025	0.0031	0.0121	0.0243	0.0153	0.0111	0.0199	0.0074	0.0047
18	rs79716028	65801690	0.83	0.326509998324372	1.13	0.00152967313523666	0.0475759169385664	0.10131825227347	0.003	0.0033	0.0233	0.145	0.0079	0.1567	0.1783	0.0134	0.0039	0.0091	0.0052	0.0167	0.0031	0.0086	0.0204	0.1419	0.1535	0.0025	0.0031	0.0121	0.0243	0.0153	0.0111	0.0199	0.0074	0.0047
18	rs11151425	65808846	0.83	0.326509998324372	1.12	0.00205015965054651	0.044534248564268	0.105763820788378	0.003	0.0033	0.0233	0.145	0.0079	0.1566	0.1781	0.0134	0.0039	0.0092	0.0053	0.0168	0.0031	0.0086	0.0205	0.1416	0.153	0.0025	0.0031	0.0121	0.0244	0.0155	0.0111	0.0201	0.0074	0.0047
18	rs12957561	65817312	0.83	0.326509998324372	1.12	0.00205015965054651	0.0632870305358414	0.161463899793957	0.0031	0.0035	0.0234	0.1447	0.0079	0.1571	0.1775	0.0135	0.004	0.0095	0.0051	0.017	0.003	0.0087	0.0204	0.1405	0.1525	0.0026	0.0031	0.0123	0.0247	0.0158	0.0111	0.0203	0.0075	0.0048
18	rs9946088	65822721	0.83	0.326509998324372	1.12	0.00205015965054651	0.0439302011804431	0.078018716176503	0.0033	0.004	0.0235	0.1433	0.0082	0.1583	0.1759	0.014	0.0041	0.0105	0.0055	0.0174	0.0035	0.009	0.0206	0.1356	0.1498	0.0026	0.0032	0.0128	0.0257	0.017	0.0114	0.0213	0.0078	0.0049
18	rs9952899	65824781	0.82	0.36720095628419	1.12	0.00205015965054651	0.0398297400565309	0.0590243768754411	0.0033	0.0041	0.0235	0.1432	0.0083	0.1585	0.1757	0.014	0.0041	0.0106	0.0056	0.0174	0.0036	0.0091	0.0206	0.1349	0.1495	0.0027	0.0032	0.013	0.0258	0.0172	0.0114	0.0214	0.0079	0.005
18	rs17791515	65828694	0.82	0.36720095628419	1.11	0.00272375942098474	0.0517732148983823	0.0900659459725021	0.0033	0.0041	0.0236	0.1428	0.0083	0.1586	0.1755	0.014	0.0041	0.0108	0.0056	0.0175	0.0036	0.0091	0.0206	0.1349	0.1491	0.0027	0.0032	0.0131	0.0258	0.0173	0.0114	0.0214	0.0079	0.005
18	rs112945505	65829140	0.82	0.36720095628419	1.1	0.00358738244530259	0.0513209706625299	0.0843724367190833	0.0033	0.0041	0.0236	0.1428	0.0083	0.1586	0.1755	0.014	0.0041	0.0108	0.0056	0.0175	0.0036	0.0091	0.0206	0.1349	0.1491	0.0027	0.0032	0.0131	0.0258	0.0173	0.0114	0.0214	0.0079	0.005
18	rs7243192	65830606	0.82	0.36720095628419	1.09	0.00468440729968594	0.0590086282323074	0.0909249139739374	0.0033	0.0041	0.0236	0.1424	0.0083	0.1587	0.1755	0.014	0.0042	0.0108	0.0056	0.0175	0.0036	0.0091	0.0206	0.1347	0.1489	0.0027	0.0032	0.0132	0.0259	0.0173	0.0114	0.0214	0.008	0.005
18	rs75966653	65830711	0.83	0.326509998324372	1.09	0.00468440729968594	0.0736467027695217	0.0943136355729378	0.0033	0.0041	0.0233	0.1427	0.0083	0.1587	0.1754	0.014	0.0042	0.0108	0.0056	0.0176	0.0036	0.0091	0.0206	0.1347	0.1488	0.0027	0.0032	0.0132	0.0259	0.0174	0.0115	0.0214	0.008	0.005
18	rs609483	65832099	0.82	0.36720095628419	1.08	0.00606519069619925	0.0417293571755858	0.0905340721375833	0.0033	0.0043	0.0249	0.1385	0.0091	0.1577	0.1728	0.0148	0.0044	0.0125	0.0064	0.0193	0.004	0.0094	0.0212	0.1322	0.1437	0.0028	0.0032	0.0139	0.0269	0.0191	0.012	0.0223	0.0091	0.0048
18	rs35253974	65832542	0.8	0.458652199356866	1.07	0.00778747768306726	0.0534371664890403	0.135753234436124	0.0034	0.0045	0.0258	0.1362	0.0096	0.1571	0.1714	0.0152	0.0046	0.0134	0.0069	0.0203	0.0042	0.0096	0.0215	0.1307	0.1409	0.003	0.0033	0.0142	0.0275	0.02	0.0122	0.0228	0.0098	0.0048
18	rs17202331	65832656	0.8	0.458652199356866	1.07	0.00778747768306726	0.0584421474544589	0.149209398880915	0.0035	0.0045	0.026	0.1356	0.0097	0.1569	0.171	0.0153	0.0046	0.0137	0.007	0.0205	0.0043	0.0097	0.0216	0.1303	0.1402	0.003	0.0034	0.0143	0.0277	0.0202	0.0123	0.0229	0.0099	0.0048
18	rs80016169	65832888	0.79	0.509607847349147	1.07	0.00778747768306726	0.0817852477790955	0.186360950243274	0.0036	0.0046	0.0265	0.1344	0.0099	0.157	0.1703	0.0153	0.0047	0.0142	0.0073	0.021	0.0045	0.0098	0.0217	0.1297	0.138	0.003	0.0034	0.0146	0.028	0.0207	0.0124	0.0231	0.0102	0.0048
18	rs1568236	65833138	0.78	0.56417027826485	1.07	0.00778747768306726	0.144354163398015	0.204293819943217	0.0036	0.0047	0.0269	0.1335	0.0102	0.1571	0.1696	0.0155	0.0047	0.0144	0.0076	0.0213	0.0047	0.0099	0.0218	0.13	0.1363	0.0028	0.0032	0.0149	0.0285	0.0207	0.0126	0.0233	0.0107	0.0048
18	rs582576	65833432	0.77	0.622422290089237	1.07	0.00778747768306726	0.118614270439952	0.260895773789267	0.0041	0.0049	0.0266	0.1327	0.0103	0.1562	0.1699	0.0154	0.0048	0.0145	0.0079	0.0214	0.0048	0.0099	0.0217	0.1295	0.1347	0.0032	0.0033	0.0153	0.0286	0.0213	0.0129	0.0235	0.0111	0.0048
18	rs12455961	65833614	0.77	0.622422290089237	1.06	0.00991668488433966	0.107986398429146	0.282816026903884	0.004	0.005	0.0265	0.1318	0.0101	0.1568	0.1713	0.0156	0.0048	0.0144	0.008	0.0215	0.005	0.01	0.0217	0.1292	0.1333	0.0032	0.0033	0.0155	0.0282	0.0212	0.013	0.024	0.0112	0.0047
18	rs8096687	65833755	0.77	0.622422290089237	1.04	0.0156965135294062	0.103743211210399	0.260440229975019	0.004	0.0051	0.0261	0.1314	0.0101	0.1578	0.1734	0.0151	0.0048	0.0143	0.0079	0.0214	0.0056	0.0097	0.0216	0.1292	0.1325	0.0034	0.0033	0.0156	0.0276	0.0208	0.0129	0.0238	0.0112	0.0046
18	rs4891662	65834599	0.76	0.684441169424083	1.04	0.0156965135294062	0.0716506376153801	0.212664790837299	0.0038	0.0052	0.026	0.132	0.0103	0.1596	0.1758	0.0144	0.0041	0.0137	0.0079	0.0214	0.0056	0.0096	0.0214	0.1289	0.1322	0.0035	0.0032	0.0157	0.0261	0.021	0.0121	0.0243	0.011	0.0046
18	rs72945859	65839816	0.76	0.684441169424083	1.04	0.0156965135294062	0.0636717977621171	0.18300418311591	0.0038	0.005	0.026	0.1326	0.0108	0.1599	0.176	0.014	0.004	0.0135	0.0082	0.0214	0.0055	0.0095	0.0214	0.1286	0.1322	0.0032	0.0034	0.0156	0.0258	0.0212	0.0119	0.0241	0.0113	0.0044
18	rs76779485	65842226	0.76	0.684441169424083	1.04	0.0156965135294062	0.078009783253956	0.181586430193499	0.0038	0.005	0.026	0.1327	0.0108	0.1599	0.1761	0.0139	0.004	0.0135	0.0082	0.0215	0.0055	0.0095	0.0214	0.1286	0.1322	0.0031	0.0034	0.0156	0.0258	0.0213	0.0119	0.0241	0.0113	0.0044
18	rs491920	65842825	0.75	0.750298972197586	1.03	0.0195166737865975	0.0887472358290022	0.188712817630702	0.0039	0.0049	0.0261	0.1326	0.0108	0.1599	0.1759	0.0139	0.004	0.0135	0.0083	0.0218	0.0055	0.0094	0.0214	0.1286	0.132	0.0032	0.0035	0.0156	0.0257	0.0215	0.0119	0.0241	0.0114	0.0045
18	rs12955112	65843260	0.75	0.750298972197586	1.03	0.0195166737865975	0.0924995584429405	0.193033348384492	0.0039	0.0049	0.0261	0.1325	0.0109	0.1597	0.1758	0.0139	0.004	0.0135	0.0083	0.0218	0.0055	0.0095	0.0213	0.1283	0.132	0.0032	0.0035	0.0156	0.0257	0.0216	0.0119	0.0243	0.0115	0.0044
18	rs17792178	65845502	0.75	0.750298972197586	1.03	0.0195166737865975	0.0784726964992613	0.191280562706626	0.0039	0.0049	0.0261	0.1326	0.0108	0.16	0.1759	0.0137	0.0039	0.0134	0.0083	0.0217	0.0055	0.0095	0.0214	0.1282	0.132	0.0031	0.0035	0.0156	0.0256	0.0216	0.0119	0.0243	0.0114	0.0044
18	rs8084412	65852207	0.76	0.684441169424083	1.03	0.0195166737865975	0.0764143033949453	0.162046727378136	0.0038	0.0049	0.0261	0.1334	0.011	0.1621	0.1771	0.0132	0.0035	0.0128	0.0084	0.0215	0.0053	0.0096	0.021	0.1282	0.1323	0.003	0.0033	0.0155	0.0251	0.0218	0.0118	0.0242	0.011	0.0039
18	rs9319757	65852739	0.76	0.684441169424083	1.02	0.0240822308241547	0.0762190707163457	0.162824983309083	0.0038	0.0049	0.026	0.1334	0.011	0.1621	0.1773	0.0132	0.0035	0.0127	0.0084	0.0215	0.0053	0.0096	0.021	0.1281	0.1325	0.003	0.0033	0.0155	0.025	0.0218	0.0119	0.0242	0.011	0.0039
18	rs10503127	65852814	0.76	0.684441169424083	1.02	0.0240822308241547	0.0742631279201296	0.160591050923285	0.0038	0.0049	0.0259	0.1334	0.011	0.162	0.1775	0.0132	0.0035	0.0127	0.0084	0.0215	0.0053	0.0096	0.021	0.128	0.1324	0.003	0.0033	0.0155	0.025	0.0218	0.0119	0.0242	0.011	0.0039
18	Affx-15255277	65854714	0.76	0.684441169424083	1.02	0.0240822308241547	0.0724028542647206	0.159140027848149	0.0038	0.0049	0.0258	0.1334	0.011	0.162	0.1777	0.0133	0.0035	0.0128	0.0084	0.0215	0.0053	0.0096	0.0211	0.128	0.1324	0.003	0.0033	0.0155	0.025	0.0218	0.0119	0.0242	0.011	0.0039
18	rs12971139	65855224	0.76	0.684441169424083	1.01	0.0294955121051703	0.0740076518528885	0.15778995744588	0.0038	0.0049	0.0258	0.1334	0.011	0.162	0.1777	0.0133	0.0035	0.0128	0.0084	0.0215	0.0053	0.0096	0.0211	0.128	0.1324	0.003	0.0033	0.0155	0.025	0.0218	0.0119	0.0242	0.011	0.0039
18	rs17203429	65861686	0.75	0.750298972197586	1	0.0358647470334966	0.0711105406841737	0.155868386197189	0.0038	0.0049	0.0257	0.1335	0.011	0.1623	0.1773	0.0133	0.0034	0.0128	0.0085	0.0215	0.0052	0.0095	0.0211	0.1278	0.1326	0.003	0.0033	0.0155	0.0251	0.0219	0.0118	0.0242	0.011	0.0038
18	rs17078701	65870266	0.75	0.750298972197586	1	0.0358647470334966	0.0677648038761482	0.155676690275074	0.0037	0.0048	0.0257	0.1336	0.0111	0.1628	0.1771	0.0134	0.0033	0.0128	0.0085	0.0215	0.0051	0.0095	0.0212	0.1275	0.1327	0.003	0.0032	0.0155	0.0251	0.022	0.0118	0.0243	0.0109	0.0037
18	rs594778	65872795	0.76	0.684441169424083	1	0.0358647470334966	0.0795596889439196	0.15300179864157	0.0039	0.0048	0.0256	0.1339	0.0111	0.1628	0.177	0.0134	0.0034	0.0128	0.0085	0.0214	0.0052	0.0095	0.0212	0.1275	0.1326	0.003	0.0029	0.0155	0.0251	0.022	0.0118	0.0243	0.011	0.0038
18	rs61082812	65878581	0.76	0.684441169424083	0.99	0.0433032320256267	0.0656187160542293	0.152525884493987	0.0038	0.0048	0.0257	0.1337	0.0115	0.1627	0.1773	0.0135	0.0033	0.0127	0.0085	0.0213	0.005	0.0095	0.0213	0.1274	0.1326	0.003	0.0029	0.0155	0.0249	0.0221	0.0118	0.0242	0.011	0.0037
18	rs76676108	65882922	0.75	0.750298972197586	1	0.0358647470334966	0.0646988655784852	0.152240590799791	0.0037	0.0049	0.0257	0.1336	0.0118	0.1626	0.1776	0.0135	0.0033	0.0125	0.0085	0.0213	0.0048	0.0095	0.0214	0.1273	0.1326	0.003	0.0028	0.0155	0.0248	0.0222	0.0118	0.0241	0.011	0.0036
18	rs118150981	65886786	0.75	0.750298972197586	0.99	0.0433032320256267	0.05858798898765	0.153287601628678	0.0037	0.0049	0.0257	0.1333	0.0118	0.1627	0.1776	0.0135	0.0032	0.0124	0.0085	0.0212	0.0046	0.0096	0.0215	0.1276	0.1327	0.003	0.0028	0.0156	0.0248	0.0222	0.0118	0.024	0.0115	0.0036
18	rs72951427	65889334	0.75	0.750298972197586	1	0.0358647470334966	0.057356014988971	0.153764363523109	0.0037	0.0049	0.0258	0.1333	0.0118	0.1627	0.1777	0.0135	0.0032	0.0124	0.0085	0.0212	0.0045	0.0096	0.0215	0.1276	0.1327	0.003	0.0027	0.0156	0.0247	0.0223	0.0118	0.024	0.0115	0.0036
18	rs12955773	65891442	0.75	0.750298972197586	1	0.0358647470334966	0.0559642311378682	0.148737755876929	0.0037	0.0048	0.0257	0.1339	0.0116	0.1628	0.1777	0.0134	0.0032	0.0123	0.0084	0.0211	0.0044	0.0096	0.0215	0.1278	0.1334	0.0029	0.0024	0.0153	0.0249	0.0222	0.012	0.024	0.0114	0.0034
18	rs17205618	65902039	0.76	0.684441169424083	1	0.0358647470334966	0.0313748632889515	0.157404973625127	0.0036	0.0048	0.0259	0.1345	0.0115	0.1621	0.1785	0.0133	0.003	0.0123	0.0084	0.0211	0.0042	0.0095	0.0216	0.1266	0.1341	0.0029	0.0022	0.0153	0.025	0.0223	0.0119	0.0239	0.0114	0.0034
18	rs60869332	65905603	0.76	0.684441169424083	1	0.0358647470334966	0.02753996622596	0.160978777219812	0.0036	0.0048	0.0262	0.1347	0.0114	0.1618	0.1788	0.0133	0.003	0.0121	0.0084	0.0212	0.0042	0.0095	0.0216	0.1261	0.1341	0.0029	0.0022	0.0153	0.0252	0.0224	0.0119	0.0239	0.0114	0.0034
18	Affx-15256191	65907268	0.76	0.684441169424083	1	0.0358647470334966	0.0243271718901173	0.164287752496347	0.0036	0.0048	0.0262	0.1343	0.0113	0.1619	0.1795	0.0133	0.003	0.0122	0.0083	0.0211	0.0041	0.0095	0.0216	0.1259	0.1345	0.0029	0.0022	0.0153	0.0254	0.0224	0.0119	0.0235	0.0115	0.0034
18	rs117428658	65913662	0.8	0.458652199356866	1	0.0358647470334966	0.00982072087187328	0.13859106180516	0.0029	0.0053	0.0274	0.1385	0.0105	0.1585	0.1869	0.0124	0.0023	0.0125	0.0079	0.0204	0.0029	0.0091	0.0208	0.1223	0.1379	0.0023	0.0018	0.0149	0.0244	0.0221	0.0122	0.0226	0.012	0.0027
18	rs11872287	65913759	0.8	0.458652199356866	0.99	0.0433032320256267	0.00942459145780957	0.13484240717599	0.0029	0.0053	0.0274	0.1385	0.0105	0.1585	0.187	0.0124	0.0023	0.0125	0.0079	0.0204	0.0029	0.0091	0.0208	0.1223	0.1379	0.0023	0.0018	0.0149	0.0244	0.0221	0.0122	0.0226	0.012	0.0027
18	rs28464628	65913769	0.8	0.458652199356866	0.99	0.0433032320256267	0.00940979132938764	0.134933388472316	0.0029	0.0053	0.0274	0.1385	0.0105	0.1585	0.187	0.0124	0.0023	0.0125	0.0079	0.0204	0.0029	0.0091	0.0208	0.1223	0.1379	0.0023	0.0018	0.0149	0.0244	0.0221	0.0122	0.0226	0.012	0.0027
18	rs17078776	65921696	0.8	0.458652199356866	0.99	0.0433032320256267	0.00774962247583256	0.132394466207228	0.0029	0.0053	0.0274	0.1386	0.0105	0.1586	0.1873	0.0123	0.0023	0.0125	0.0079	0.0204	0.0029	0.0091	0.0208	0.122	0.1381	0.0025	0.0018	0.0149	0.0243	0.0221	0.0122	0.0225	0.0119	0.0027
18	rs74816599	65925182	0.8	0.458652199356866	0.99	0.0433032320256267	0.00725613334232191	0.13032226683604	0.0029	0.0053	0.0274	0.1385	0.0104	0.1588	0.1874	0.0122	0.0022	0.0125	0.0079	0.0203	0.0029	0.0091	0.0208	0.122	0.1382	0.0026	0.0018	0.0149	0.0243	0.0221	0.0121	0.0225	0.0119	0.0026
18	rs112694358	65925409	0.8	0.458652199356866	1	0.0358647470334966	0.00727636928838647	0.133571041827139	0.0029	0.0053	0.0274	0.1385	0.0104	0.1588	0.1874	0.0122	0.0022	0.0125	0.0079	0.0203	0.0029	0.0091	0.0208	0.122	0.1382	0.0026	0.0018	0.0149	0.0243	0.0221	0.0121	0.0225	0.0119	0.0026
18	rs74579690	65926050	0.8	0.458652199356866	1	0.0358647470334966	0.00689145423679156	0.132484835646443	0.0029	0.0053	0.0274	0.1384	0.0104	0.1587	0.1875	0.0122	0.0022	0.0125	0.0079	0.0203	0.0029	0.0091	0.0209	0.1219	0.1381	0.0026	0.0018	0.0149	0.0243	0.0221	0.0121	0.0226	0.0119	0.0026
18	rs590273	65928526	0.8	0.458652199356866	0.99	0.0433032320256267	0.00709182550509634	0.132304119531872	0.0029	0.0053	0.0274	0.138	0.0104	0.1594	0.1871	0.0122	0.0022	0.0125	0.0079	0.0202	0.0029	0.0091	0.021	0.1218	0.1382	0.0027	0.0018	0.015	0.0244	0.0224	0.0121	0.0227	0.0119	0.0026
18	rs17078789	65928896	0.8	0.458652199356866	0.99	0.0433032320256267	0.00706010192397821	0.131492025040899	0.0029	0.0053	0.0275	0.138	0.0104	0.1594	0.1871	0.0122	0.0022	0.0125	0.0079	0.0202	0.0029	0.0091	0.021	0.1217	0.1382	0.0027	0.0018	0.0149	0.0244	0.0224	0.0121	0.0226	0.0119	0.0026
18	rs117232137	65929131	0.8	0.458652199356866	0.99	0.0433032320256267	0.0078221684253949	0.133752393892403	0.0028	0.0053	0.0275	0.1381	0.0103	0.1592	0.1871	0.0121	0.0022	0.0125	0.0079	0.0202	0.0029	0.0091	0.021	0.1216	0.1383	0.0027	0.0018	0.0149	0.0243	0.0224	0.0124	0.0227	0.0118	0.0026
18	rs617127	65930378	0.8	0.458652199356866	0.99	0.0433032320256267	0.00851697834951556	0.138315494553987	0.0028	0.0052	0.0276	0.138	0.0103	0.1591	0.1872	0.0121	0.0022	0.0126	0.0078	0.0202	0.0029	0.0091	0.0211	0.1213	0.1383	0.0027	0.0018	0.0148	0.0244	0.0225	0.0125	0.0227	0.0118	0.0026
18	rs11877227	65934092	0.8	0.458652199356866	0.99	0.0433032320256267	0.00821049057261597	0.139695333273199	0.0028	0.0052	0.0275	0.1379	0.0103	0.159	0.1873	0.0121	0.0022	0.0126	0.0078	0.0202	0.0029	0.009	0.0211	0.1212	0.1384	0.0027	0.0018	0.0147	0.0245	0.0225	0.0125	0.0228	0.0118	0.0026
18	rs35187304	65937191	0.8	0.458652199356866	0.99	0.0433032320256267	0.00773687393575153	0.141357726716542	0.0028	0.0051	0.0276	0.1379	0.0101	0.1594	0.1874	0.012	0.0021	0.0126	0.0077	0.02	0.0027	0.009	0.021	0.1207	0.1388	0.0028	0.0019	0.0147	0.0249	0.0225	0.0125	0.023	0.0118	0.0026
18	Affx-15256708	65937502	0.8	0.458652199356866	0.99	0.0433032320256267	0.00758932522513353	0.141820772762153	0.0028	0.0051	0.0276	0.138	0.0101	0.1594	0.1875	0.0119	0.0022	0.0126	0.0077	0.02	0.0027	0.009	0.021	0.1206	0.1388	0.0028	0.0019	0.0147	0.0248	0.0225	0.0125	0.023	0.0118	0.0026
18	rs648458	65938887	0.81	0.411214762386647	0.99	0.0433032320256267	0.00913192591718636	0.114788127157992	0.0027	0.005	0.0272	0.1388	0.0101	0.1599	0.189	0.0115	0.0023	0.0123	0.0077	0.0194	0.0026	0.009	0.0212	0.1193	0.1389	0.0029	0.0023	0.0147	0.0247	0.0219	0.0125	0.0228	0.0125	0.0025
18	rs11151435	65939134	0.81	0.411214762386647	0.99	0.0433032320256267	0.0151097367064682	0.107345519938824	0.0027	0.0048	0.027	0.14	0.0099	0.1599	0.1901	0.0112	0.0024	0.0122	0.0076	0.0188	0.0025	0.0089	0.0211	0.1189	0.1391	0.0029	0.0025	0.0145	0.0244	0.0216	0.0124	0.0227	0.0128	0.0024
18	rs145312231	65948179	0.81	0.411214762386647	0.99	0.0433032320256267	0.148613466420862	0.0569451762326892	0.0026	0.0041	0.0264	0.1486	0.0086	0.1604	0.1976	0.0103	0.0022	0.0111	0.0068	0.0166	0.0025	0.008	0.0197	0.1186	0.1421	0.0031	0.0027	0.0133	0.0216	0.0194	0.0116	0.0218	0.0129	0.0014
18	rs1482534	65950708	0.81	0.411214762386647	0.99	0.0433032320256267	0.138495917590172	0.0349557516974233	0.0026	0.0041	0.0264	0.1486	0.0086	0.1604	0.1976	0.0103	0.0022	0.0111	0.0068	0.0166	0.0025	0.008	0.0197	0.1186	0.1421	0.0031	0.0027	0.0133	0.0215	0.0194	0.0116	0.0218	0.0129	0.0014
18	rs639547	65951502	0.81	0.411214762386647	0.99	0.0433032320256267	0.110956382040588	0.0239673541978909	0.0026	0.0041	0.0262	0.1488	0.0085	0.1603	0.1977	0.0104	0.0023	0.0111	0.0068	0.0165	0.0026	0.008	0.0196	0.1185	0.1421	0.0031	0.0028	0.0133	0.0215	0.0195	0.0116	0.0218	0.0129	0.0016
18	rs589315	65953851	0.81	0.411214762386647	0.99	0.0433032320256267	0.116762456211715	0.0237068472391065	0.0026	0.0041	0.0262	0.1488	0.0085	0.1601	0.1978	0.0104	0.0023	0.0111	0.0068	0.0168	0.0025	0.008	0.0196	0.1185	0.1421	0.0031	0.0028	0.0133	0.0215	0.0195	0.0116	0.0218	0.0129	0.0016
18	rs78481107	65955171	0.81	0.411214762386647	0.99	0.0433032320256267	0.121730644585116	0.0234907964316172	0.0026	0.0041	0.0262	0.1489	0.0085	0.16	0.1978	0.0104	0.0023	0.011	0.0067	0.0168	0.0025	0.008	0.0196	0.1184	0.1422	0.0031	0.0028	0.0133	0.0215	0.0195	0.0116	0.0218	0.0129	0.0016
18	rs78143493	65955736	0.81	0.411214762386647	0.98	0.0519283998033082	0.121992572338899	0.0241417796437503	0.0026	0.0041	0.0262	0.1489	0.0085	0.16	0.1978	0.0104	0.0023	0.011	0.0067	0.0168	0.0025	0.008	0.0196	0.1184	0.1422	0.0031	0.0028	0.0133	0.0215	0.0195	0.0116	0.0217	0.0129	0.0016
18	rs117545256	65976527	0.81	0.411214762386647	0.98	0.0519283998033082	0.128712689712951	0.0157785398569562	0.0026	0.004	0.0257	0.1523	0.0081	0.1616	0.1994	0.0101	0.0023	0.0106	0.0066	0.0161	0.0024	0.0077	0.0187	0.1185	0.143	0.0032	0.0026	0.0126	0.0207	0.0185	0.011	0.0213	0.0128	0.0015
18	rs3900805	65978113	0.81	0.411214762386647	0.97	0.0618608265030667	0.129194620941793	0.0150066731474359	0.0026	0.0039	0.0257	0.1525	0.0081	0.1617	0.1995	0.0101	0.0023	0.0106	0.0065	0.0161	0.0024	0.0077	0.0186	0.1185	0.1431	0.0032	0.0025	0.0125	0.0207	0.0185	0.011	0.0212	0.0128	0.0015
18	rs117274593	65978318	0.81	0.411214762386647	0.97	0.0618608265030667	0.1302223454817	0.0151455821209187	0.0026	0.0039	0.0257	0.1525	0.0081	0.1617	0.1996	0.0101	0.0023	0.0106	0.0065	0.0161	0.0024	0.0077	0.0186	0.1185	0.1431	0.0032	0.0025	0.0125	0.0207	0.0185	0.011	0.0212	0.0128	0.0015
18	rs17078903	65982452	0.81	0.411214762386647	0.97	0.0618608265030667	0.123336678105469	0.00964221567569379	0.0026	0.0039	0.0256	0.1531	0.0081	0.1621	0.1999	0.01	0.0023	0.0105	0.0065	0.0159	0.0024	0.0077	0.0184	0.1186	0.1432	0.0033	0.0025	0.0124	0.0205	0.0183	0.0109	0.0211	0.0129	0.0015
18	rs8088984	65992636	0.81	0.411214762386647	0.96	0.0732232110783407	0.132874549474958	0.0100622832198251	0.0026	0.0039	0.0257	0.1532	0.0082	0.1621	0.1999	0.01	0.0024	0.0105	0.0062	0.0158	0.0027	0.0078	0.0182	0.1185	0.1435	0.0034	0.0026	0.0122	0.0202	0.0183	0.0108	0.0211	0.0128	0.0017
18	rs12457620	66001567	0.81	0.411214762386647	0.96	0.0732232110783407	0.0873447231892949	0.00861927449289774	0.0026	0.0038	0.026	0.153	0.0083	0.1622	0.1998	0.0101	0.0024	0.0106	0.0062	0.0156	0.003	0.008	0.018	0.1183	0.1437	0.0035	0.0026	0.0119	0.0199	0.0182	0.0107	0.0211	0.0129	0.0018
18	rs79654513	66006840	0.81	0.411214762386647	0.96	0.0732232110783407	0.07119345961834	0.00861927449289774	0.0026	0.0041	0.0265	0.1546	0.0081	0.1608	0.1985	0.0101	0.0026	0.0101	0.0062	0.0152	0.0034	0.0082	0.0175	0.118	0.1449	0.0039	0.0029	0.0121	0.019	0.0181	0.0103	0.0208	0.013	0.0027
18	rs73450052	66009397	0.81	0.411214762386647	0.96	0.0732232110783407	0.0943505683050158	0.00823179318221974	0.0026	0.0041	0.0266	0.1549	0.0081	0.1606	0.1985	0.0101	0.0026	0.0099	0.0061	0.0152	0.0033	0.0083	0.0175	0.118	0.145	0.0039	0.0029	0.012	0.0189	0.018	0.0103	0.0208	0.0132	0.0028
18	rs71368361	66020352	0.81	0.411214762386647	0.97	0.0618608265030667	0.13210911627903	0.00877685467833528	0.0026	0.0042	0.0267	0.1551	0.0081	0.1605	0.1985	0.0101	0.0026	0.0097	0.0062	0.0151	0.0032	0.0083	0.0175	0.1179	0.1451	0.004	0.0029	0.012	0.0188	0.018	0.0103	0.0208	0.0134	0.0029
18	rs4891672	66022893	0.81	0.411214762386647	0.97	0.0618608265030667	0.143613947009192	0.00986510719793148	0.0026	0.0042	0.0268	0.1551	0.0081	0.1605	0.1985	0.0101	0.0026	0.0097	0.0062	0.0151	0.0032	0.0083	0.0175	0.1179	0.1451	0.004	0.0029	0.012	0.0188	0.018	0.0103	0.0208	0.0134	0.0029
18	rs73450087	66028192	0.81	0.411214762386647	0.97	0.0618608265030667	0.141406907101811	0.0100906146204947	0.0026	0.0042	0.0269	0.1551	0.0081	0.1608	0.1983	0.0101	0.0026	0.0097	0.0062	0.015	0.0033	0.0083	0.0174	0.1178	0.1451	0.004	0.0029	0.012	0.0187	0.018	0.0103	0.0207	0.0135	0.0029
18	rs35144780	66034716	0.81	0.411214762386647	0.96	0.0732232110783407	0.147991136523126	0.0100906146204947	0.0026	0.0042	0.027	0.1552	0.0081	0.1612	0.1981	0.0101	0.0027	0.0097	0.0062	0.0149	0.0033	0.0084	0.0174	0.1177	0.145	0.004	0.0029	0.012	0.0186	0.0179	0.0103	0.0207	0.0135	0.003
18	rs9319760	66040032	0.81	0.411214762386647	0.96	0.0732232110783407	0.153514199540627	0.011895846493186	0.0026	0.0043	0.0271	0.1551	0.0082	0.1617	0.1976	0.0101	0.0027	0.0097	0.0063	0.0147	0.0034	0.0085	0.0174	0.1176	0.1454	0.0041	0.0029	0.0121	0.0184	0.0178	0.0102	0.0206	0.0135	0.0031
18	rs17078989	66041030	0.81	0.411214762386647	0.96	0.0732232110783407	0.153915684367173	0.0124258456638131	0.0026	0.0043	0.027	0.1553	0.0082	0.1614	0.1979	0.0101	0.0027	0.0097	0.0063	0.0147	0.0034	0.0085	0.0173	0.1176	0.1454	0.0041	0.0029	0.0121	0.0183	0.0178	0.0102	0.0206	0.0135	0.0031
18	rs80266528	66041129	0.81	0.411214762386647	0.96	0.0732232110783407	0.146588430495487	0.0114379161569469	0.0026	0.0043	0.027	0.1551	0.0082	0.1614	0.1979	0.0101	0.0027	0.0097	0.0063	0.0147	0.0034	0.0085	0.0173	0.1175	0.1457	0.0041	0.0029	0.0121	0.0183	0.0178	0.0102	0.0206	0.0135	0.0031
18	rs12605205	66054656	0.81	0.411214762386647	0.97	0.0618608265030667	0.0277796233634273	0.00983710265062258	0.0026	0.0045	0.0272	0.1557	0.0082	0.1616	0.1981	0.0101	0.0027	0.0099	0.0064	0.0147	0.0033	0.0083	0.0175	0.1175	0.1476	0.0039	0.0029	0.0117	0.0179	0.0178	0.0098	0.0194	0.0124	0.003
18	rs76670338	66057423	0.81	0.411214762386647	0.97	0.0618608265030667	0.0142766734589189	0.00856707623870616	0.0026	0.0045	0.0273	0.1557	0.0082	0.1618	0.1981	0.0101	0.0027	0.0099	0.0065	0.0148	0.0032	0.0083	0.0175	0.1176	0.1478	0.0039	0.0029	0.0118	0.0178	0.0178	0.0098	0.0192	0.012	0.003
18	rs1010445	66059289	0.82	0.36720095628419	0.97	0.0618608265030667	0.0138566599061006	0.00859315483207594	0.0026	0.0045	0.0273	0.1557	0.0082	0.1618	0.198	0.0101	0.0027	0.0099	0.0065	0.0148	0.0032	0.0083	0.0175	0.1176	0.1478	0.0039	0.0029	0.0118	0.0178	0.0178	0.0099	0.0191	0.012	0.003
18	rs8087598	66062879	0.82	0.36720095628419	0.97	0.0618608265030667	0.0127009950779859	0.00877685467833528	0.0026	0.0045	0.0273	0.1557	0.0082	0.1617	0.198	0.0102	0.0027	0.0099	0.0065	0.0148	0.0032	0.0084	0.0175	0.1175	0.1478	0.0039	0.0029	0.0118	0.0178	0.0178	0.0099	0.0192	0.012	0.003
18	rs78234201	66078530	0.82	0.36720095628419	0.97	0.0618608265030667	0.00778796466302669	0.00856707623870616	0.0026	0.0045	0.0274	0.1558	0.0083	0.1616	0.1975	0.0102	0.0027	0.0098	0.0066	0.0148	0.0032	0.0085	0.0176	0.1176	0.1478	0.0039	0.0025	0.012	0.0177	0.018	0.0101	0.0191	0.0119	0.003
18	rs7237404	66084894	0.82	0.36720095628419	0.97	0.0618608265030667	0.0078307373105216	0.00828292312282887	0.0026	0.0045	0.0275	0.1558	0.0083	0.1616	0.1975	0.0102	0.0027	0.0098	0.0066	0.0149	0.0032	0.0085	0.0176	0.1176	0.1478	0.0039	0.0025	0.012	0.0177	0.018	0.0101	0.0191	0.0119	0.003
18	rs9319761	66098859	0.82	0.36720095628419	0.97	0.0618608265030667	0.0066878752484313	0.00743609436313294	0.0026	0.0044	0.0275	0.1561	0.0081	0.1622	0.1971	0.0104	0.0027	0.0097	0.0067	0.0145	0.0033	0.0084	0.0175	0.118	0.1479	0.0037	0.0026	0.0119	0.0175	0.0179	0.0104	0.0189	0.0119	0.0028
18	rs1400402	66103401	0.83	0.326509998324372	0.98	0.0519283998033082	0.00318156534417963	0.00612326069294851	0.0027	0.0044	0.0272	0.1563	0.008	0.164	0.1966	0.0106	0.0024	0.01	0.0072	0.0145	0.0034	0.0085	0.018	0.1172	0.1469	0.0035	0.0025	0.0117	0.0177	0.0178	0.0105	0.0184	0.0118	0.0028
18	rs499158	66114745	0.83	0.326509998324372	0.98	0.0519283998033082	0.00186706508266325	0.00721990081902487	0.0028	0.0044	0.0274	0.155	0.0081	0.1646	0.1968	0.0109	0.0023	0.0104	0.0076	0.0144	0.0035	0.0085	0.0182	0.1172	0.1456	0.0035	0.0025	0.0118	0.0177	0.0174	0.0107	0.0187	0.0118	0.0028
18	rs72945908	66117708	0.83	0.326509998324372	1	0.0358647470334966	0.00171200775362838	0.00760655170616494	0.0029	0.0044	0.0274	0.1552	0.008	0.165	0.1966	0.0109	0.0023	0.0105	0.0076	0.0145	0.0035	0.0085	0.0182	0.1174	0.1452	0.0035	0.0025	0.0114	0.0177	0.0173	0.0108	0.0187	0.0118	0.0028
18	rs498921	66121563	0.83	0.326509998324372	1	0.0358647470334966	0.00121376035900959	0.00691351421345186	0.0029	0.0044	0.0274	0.1551	0.008	0.1649	0.1968	0.011	0.0022	0.0105	0.0076	0.0146	0.0033	0.0086	0.0183	0.1175	0.1454	0.0035	0.0025	0.0114	0.0178	0.0173	0.0108	0.0184	0.0117	0.0028
18	rs75408759	66122280	0.83	0.326509998324372	1.01	0.0294955121051703	0.00110397083191039	0.00679752820136604	0.0029	0.0044	0.0276	0.1551	0.008	0.165	0.1966	0.011	0.0022	0.0105	0.0076	0.0147	0.0033	0.0086	0.0183	0.1175	0.1454	0.0035	0.0025	0.0114	0.0178	0.0176	0.0108	0.0182	0.0115	0.0025
18	rs523717	66124256	0.84	0.289034762536342	1.01	0.0294955121051703	0.000588257517132161	0.00828292312282887	0.0029	0.0045	0.0276	0.1553	0.0081	0.1655	0.1964	0.011	0.0019	0.0105	0.0076	0.0148	0.003	0.0086	0.0183	0.1177	0.1454	0.0032	0.0022	0.0114	0.018	0.0176	0.0107	0.0183	0.0115	0.0026
18	rs17079178	66128114	0.87	0.194736090082605	1.02	0.0240822308241547	0.000722921122978684	0.0122687507879391	0.0029	0.0041	0.0284	0.1542	0.0083	0.1642	0.1995	0.0116	0.0016	0.0109	0.0089	0.0139	0.0028	0.0094	0.0184	0.1141	0.1445	0.0034	0.0016	0.0131	0.0192	0.0187	0.0101	0.0182	0.0103	0.002
18	rs8086186	66132837	0.87	0.194736090082605	1.03	0.0195166737865975	0.000953454404371197	0.0120815705501823	0.0029	0.0041	0.0284	0.1542	0.0084	0.1646	0.1996	0.0116	0.0016	0.0109	0.0089	0.0138	0.0028	0.0094	0.0183	0.1137	0.1445	0.0034	0.0016	0.0132	0.0194	0.0189	0.01	0.018	0.0103	0.002
18	rs9789218	66133376	0.87	0.194736090082605	1.03	0.0195166737865975	0.00111302420129634	0.0154253086006933	0.003	0.0041	0.0285	0.1542	0.0084	0.1646	0.1998	0.0116	0.0016	0.0109	0.0089	0.0138	0.0029	0.0094	0.0183	0.1136	0.1443	0.0034	0.0016	0.0132	0.0194	0.019	0.01	0.018	0.0103	0.002
18	rs79350200	66137136	0.88	0.168925028033099	1.03	0.0195166737865975	0.000835195112767877	0.0141193108034926	0.0032	0.0041	0.0282	0.1555	0.0084	0.1641	0.1998	0.0114	0.0016	0.0109	0.009	0.0138	0.003	0.0095	0.0178	0.1134	0.1439	0.0032	0.0017	0.0131	0.0193	0.0189	0.01	0.0184	0.0104	0.0019
18	rs62099221	66137758	0.88	0.168925028033099	1.03	0.0195166737865975	0.000871701155592211	0.0165332135525662	0.0033	0.0042	0.0282	0.1557	0.0084	0.164	0.1998	0.0114	0.0016	0.0109	0.009	0.0138	0.0031	0.0095	0.0177	0.1134	0.1438	0.0032	0.0017	0.0131	0.0193	0.0189	0.01	0.0184	0.0104	0.0019
18	rs17079195	66137894	0.88	0.168925028033099	1.03	0.0195166737865975	0.0009510569295812	0.0188624929852197	0.0033	0.0042	0.0282	0.1557	0.0084	0.164	0.1998	0.0114	0.0016	0.0109	0.009	0.0138	0.0031	0.0095	0.0177	0.1134	0.1438	0.0032	0.0017	0.0131	0.0193	0.0189	0.01	0.0185	0.0104	0.0019
18	rs8098002	66138702	0.88	0.168925028033099	1.03	0.0195166737865975	0.00081953707587446	0.0169722715630761	0.0033	0.0042	0.0282	0.1557	0.0085	0.1641	0.1998	0.0114	0.0016	0.0109	0.009	0.0138	0.0031	0.0095	0.0177	0.1134	0.1437	0.0032	0.0017	0.0131	0.0193	0.0189	0.01	0.0185	0.0104	0.0019
18	rs17803477	66142247	0.88	0.168925028033099	1.03	0.0195166737865975	0.000555763627762768	0.0128710787915008	0.0034	0.0042	0.0284	0.1557	0.0085	0.1641	0.1997	0.0114	0.0016	0.0109	0.009	0.0139	0.0032	0.0096	0.0176	0.1135	0.1434	0.0031	0.0017	0.013	0.0193	0.0189	0.01	0.0185	0.0104	0.0019
18	rs9950883	66142743	0.88	0.168925028033099	1.03	0.0195166737865975	0.000564002551849423	0.0128710787915008	0.0034	0.0042	0.0284	0.1557	0.0085	0.1641	0.1997	0.0114	0.0016	0.0109	0.0089	0.0139	0.0032	0.0096	0.0176	0.1135	0.1433	0.003	0.0017	0.013	0.0193	0.0189	0.01	0.0185	0.0103	0.0019
18	rs8098359	66147426	0.89	0.145699762692903	1.04	0.0156965135294062	0.000280902313294968	0.0123314675534143	0.0037	0.0042	0.0282	0.1558	0.0087	0.1638	0.1986	0.0114	0.0017	0.0108	0.0091	0.0144	0.0033	0.0097	0.0179	0.1129	0.1431	0.003	0.0018	0.013	0.0194	0.019	0.0102	0.0186	0.0103	0.0019
18	rs11875066	66149319	0.89	0.145699762692903	1.05	0.0125260333142508	0.000279748446447254	0.0115895461015535	0.0037	0.0044	0.0281	0.1558	0.0087	0.1636	0.1987	0.0114	0.0017	0.0109	0.0088	0.0145	0.0033	0.0098	0.0179	0.1129	0.1426	0.003	0.0017	0.013	0.0194	0.019	0.0104	0.0187	0.0103	0.002
18	rs75961291	66149405	0.89	0.145699762692903	1.05	0.0125260333142508	0.000286144476261771	0.0116504819749191	0.0037	0.0044	0.0281	0.1558	0.0087	0.1636	0.1987	0.0114	0.0017	0.0109	0.0088	0.0145	0.0033	0.0098	0.0179	0.1129	0.1426	0.003	0.0017	0.013	0.0194	0.019	0.0104	0.0187	0.0103	0.002
18	rs72945970	66153304	0.89	0.145699762692903	1.06	0.00991668488433966	0.000283513185817671	0.011377548202471	0.0038	0.0044	0.0281	0.1559	0.0087	0.1633	0.1989	0.0113	0.0017	0.0108	0.0088	0.0145	0.0033	0.0098	0.0181	0.1128	0.1422	0.0031	0.0018	0.013	0.0194	0.019	0.0105	0.0188	0.0103	0.002
18	rs75908630	66153311	0.89	0.145699762692903	1.08	0.00606519069619925	0.000283513185817671	0.0114681610084472	0.0038	0.0044	0.0281	0.1559	0.0087	0.1633	0.1989	0.0113	0.0017	0.0108	0.0088	0.0145	0.0033	0.0098	0.0181	0.1128	0.1422	0.0031	0.0018	0.013	0.0194	0.019	0.0105	0.0188	0.0103	0.002
18	rs62099251	66156347	0.89	0.145699762692903	1.07	0.00778747768306726	0.000333456800412792	0.0115287724297442	0.0038	0.0045	0.028	0.156	0.0087	0.1629	0.199	0.0113	0.0018	0.0107	0.0089	0.0145	0.0034	0.0099	0.0183	0.1123	0.1418	0.0031	0.0018	0.013	0.0194	0.0191	0.0106	0.0189	0.0104	0.0021
18	rs4891690	66156630	0.89	0.145699762692903	1.07	0.00778747768306726	0.000370823155099149	0.0122374530174724	0.0038	0.0045	0.028	0.1561	0.0087	0.1628	0.1991	0.0112	0.0018	0.0107	0.0089	0.0145	0.0034	0.0099	0.0184	0.1123	0.1417	0.0032	0.0018	0.013	0.0194	0.0191	0.0106	0.0189	0.0105	0.0021
18	rs79101020	66165437	0.9	0.124917206299546	1.07	0.00778747768306726	0.000427011617969496	0.0116504819749191	0.0038	0.0045	0.0277	0.1567	0.0087	0.162	0.1986	0.0111	0.0018	0.0104	0.0089	0.0147	0.0035	0.0096	0.0187	0.1119	0.1423	0.0031	0.0019	0.0129	0.0195	0.0191	0.0107	0.019	0.0108	0.0021
18	rs116925220	66166911	0.9	0.124917206299546	1.07	0.00778747768306726	0.000424961981447941	0.0116199937661145	0.0038	0.0045	0.0277	0.1567	0.0087	0.162	0.1986	0.0111	0.0018	0.0104	0.0089	0.0147	0.0035	0.0096	0.0187	0.1119	0.1423	0.0031	0.0019	0.0129	0.0195	0.0191	0.0107	0.019	0.0108	0.0021
18	rs12605920	66168243	0.9	0.124917206299546	1.06	0.00991668488433966	0.000455284466891238	0.0110484281145663	0.0038	0.0045	0.0277	0.1567	0.0087	0.162	0.1986	0.0111	0.0018	0.0102	0.0089	0.0147	0.0035	0.0096	0.0188	0.1119	0.1424	0.0031	0.0019	0.0129	0.0195	0.0191	0.0107	0.019	0.0108	0.0021
18	rs35159957	66168823	0.9	0.124917206299546	1.06	0.00991668488433966	0.000465343597962607	0.0107242275523274	0.0038	0.0045	0.0277	0.1568	0.0087	0.1619	0.1987	0.0111	0.0018	0.01	0.009	0.0148	0.0035	0.0097	0.0189	0.1119	0.1424	0.0031	0.0019	0.0129	0.0195	0.0191	0.0107	0.019	0.0108	0.0021
18	rs77408485	66169215	0.9	0.124917206299546	1.06	0.00991668488433966	0.000465343597962607	0.0107534968452045	0.0038	0.0045	0.0277	0.1568	0.0087	0.1619	0.1987	0.0111	0.0018	0.01	0.009	0.0148	0.0035	0.0097	0.0189	0.1119	0.1424	0.0031	0.0019	0.0129	0.0195	0.0191	0.0107	0.019	0.0108	0.0021
18	rs1400399	66176472	0.9	0.124917206299546	1.06	0.00991668488433966	0.000772663894784304	0.0202435765215351	0.0038	0.0045	0.0274	0.157	0.0087	0.1615	0.1985	0.0111	0.0018	0.0103	0.0089	0.0147	0.0034	0.0101	0.0189	0.1119	0.1418	0.0031	0.0018	0.013	0.0194	0.0188	0.0109	0.0191	0.0112	0.0021
18	rs117868252	66179310	0.91	0.106429816649543	1.06	0.00991668488433966	0.00324572225128798	0.0472743959780184	0.0039	0.0045	0.0273	0.1568	0.0088	0.1612	0.1981	0.0109	0.0018	0.0104	0.009	0.0149	0.0035	0.0103	0.0191	0.1113	0.1419	0.003	0.0019	0.013	0.0192	0.019	0.0112	0.0191	0.0113	0.0021
18	rs17804644	66180299	0.92	0.0900864543555373	1.06	0.00991668488433966	0.00577922503367278	0.0568807159807942	0.0041	0.0045	0.0271	0.1563	0.0091	0.1605	0.1971	0.0107	0.0018	0.0106	0.0092	0.0155	0.0037	0.0107	0.0195	0.1098	0.1421	0.0028	0.0019	0.0132	0.0187	0.0196	0.0119	0.0192	0.0116	0.0022
18	rs17079302	66188415	0.94	0.0632155594214646	1.06	0.00991668488433966	0.0334825003688612	0.0947108498544757	0.0044	0.0044	0.0268	0.1553	0.0098	0.1589	0.1952	0.0102	0.0017	0.0111	0.0097	0.0166	0.004	0.0117	0.0205	0.1068	0.1424	0.0024	0.0021	0.0135	0.0177	0.0207	0.0135	0.0194	0.0123	0.0023
18	rs34972994	66189680	0.94	0.0632155594214646	1.06	0.00991668488433966	0.0353753670849783	0.0885125145235343	0.0044	0.0044	0.0268	0.1554	0.0098	0.1589	0.1951	0.0101	0.0017	0.0111	0.0097	0.0167	0.004	0.0117	0.0206	0.1069	0.1423	0.0024	0.0021	0.0134	0.0176	0.0207	0.0136	0.0194	0.0123	0.0023
18	rs62100762	66189908	0.94	0.0632155594214646	1.05	0.0125260333142508	0.0358044430365178	0.0892878838085201	0.0044	0.0044	0.0268	0.1554	0.0098	0.1588	0.1951	0.0101	0.0017	0.0111	0.0097	0.0167	0.004	0.0117	0.0206	0.1068	0.1423	0.0024	0.0021	0.0134	0.0176	0.0208	0.0136	0.0195	0.0123	0.0023
18	rs4891692	66189964	0.94	0.0632155594214646	1.05	0.0125260333142508	0.0359482679396721	0.0888998619969285	0.0044	0.0044	0.0268	0.1554	0.0098	0.1588	0.1951	0.0101	0.0017	0.0111	0.0097	0.0167	0.004	0.0117	0.0206	0.1068	0.1422	0.0024	0.0021	0.0134	0.0176	0.0208	0.0136	0.0195	0.0123	0.0023
18	rs17230482	66191823	0.95	0.0523777185899542	1.05	0.0125260333142508	0.045975975923363	0.0896765788393621	0.0044	0.0044	0.0265	0.156	0.0098	0.159	0.195	0.0101	0.0017	0.0111	0.0097	0.0167	0.004	0.0116	0.0206	0.1066	0.1422	0.0024	0.0021	0.0135	0.0175	0.0206	0.0138	0.0194	0.0123	0.0023
18	rs62100764	66193108	0.96	0.0430660126656495	1.05	0.0125260333142508	0.0715881831203257	0.1250623182738	0.0043	0.0047	0.0268	0.1562	0.0097	0.1591	0.1946	0.0098	0.0019	0.0111	0.0098	0.0169	0.0041	0.0116	0.0209	0.106	0.1424	0.0025	0.0019	0.0138	0.0171	0.0204	0.0139	0.0192	0.0121	0.0023
18	rs1547548	66193844	0.97	0.0351293717890758	1.05	0.0125260333142508	0.132598686289923	0.0761886257580679	0.0042	0.0047	0.0273	0.158	0.0096	0.1603	0.1942	0.0095	0.002	0.0106	0.0099	0.0171	0.0042	0.0112	0.0208	0.1048	0.1418	0.0024	0.002	0.0138	0.0169	0.0206	0.0141	0.019	0.012	0.0024
18	rs537104	66199323	0.97	0.0351293717890758	1.05	0.0125260333142508	0.159191385698727	0.0829347456538004	0.0043	0.0047	0.0276	0.1591	0.0093	0.1609	0.1934	0.0093	0.0022	0.0106	0.0097	0.0172	0.0039	0.011	0.021	0.1053	0.1416	0.0024	0.0015	0.0138	0.0167	0.0209	0.014	0.0187	0.0118	0.0022
18	rs532324	66199897	0.97	0.0351293717890758	1.05	0.0125260333142508	0.153949169399969	0.0763343786965681	0.0043	0.0047	0.0277	0.1591	0.0093	0.1609	0.1932	0.0092	0.0022	0.0106	0.0097	0.0172	0.0039	0.0109	0.0211	0.1053	0.1416	0.0024	0.0015	0.0138	0.0167	0.021	0.014	0.0187	0.0118	0.0022
18	rs8099623	66200545	0.97	0.0351293717890758	1.05	0.0125260333142508	0.163390291785545	0.0792732885342492	0.0043	0.0047	0.0277	0.1591	0.0093	0.1608	0.1931	0.0092	0.0022	0.0106	0.0097	0.0172	0.0038	0.0109	0.021	0.1054	0.1419	0.0025	0.0015	0.0138	0.0166	0.021	0.014	0.0187	0.0118	0.0022
18	rs12608019	66210476	1.01	0.0142914875909092	1.05	0.0125260333142508	0.480302534696308	0.166735908740984	0.0042	0.0045	0.0278	0.1673	0.008	0.1614	0.1935	0.0073	0.0028	0.0102	0.0087	0.0181	0.0036	0.0091	0.0221	0.1062	0.1398	0.0032	0.0018	0.0125	0.0148	0.0218	0.013	0.0183	0.0104	0.0028
18	rs4891696	66212075	1.01	0.0142914875909092	1.05	0.0125260333142508	0.435600546520362	0.189738499501101	0.0042	0.0045	0.0279	0.1685	0.0078	0.1615	0.1936	0.0071	0.0029	0.0101	0.0086	0.0183	0.0036	0.0089	0.0223	0.1063	0.1397	0.0032	0.0019	0.0123	0.0146	0.0216	0.0129	0.0183	0.0102	0.0028
18	rs685180	66232343	1.01	0.0142914875909092	1.05	0.0125260333142508	0.473399934607274	0.202402220991844	0.004	0.0043	0.0288	0.1705	0.0073	0.1615	0.1933	0.0067	0.003	0.0098	0.0081	0.0182	0.0034	0.0083	0.0224	0.1076	0.1398	0.0031	0.0019	0.0122	0.0143	0.0219	0.0123	0.0183	0.0099	0.0029
18	rs9962959	66234749	1.01	0.0142914875909092	1.05	0.0125260333142508	0.440033547644708	0.187995967475814	0.004	0.0043	0.0288	0.1706	0.0073	0.1615	0.1933	0.0067	0.003	0.0098	0.0081	0.0182	0.0034	0.0083	0.0224	0.1076	0.1398	0.0031	0.0019	0.0122	0.0143	0.0219	0.0122	0.0183	0.0099	0.0029
18	rs3914618	66236226	1.01	0.0142914875909092	1.05	0.0125260333142508	0.411473712183928	0.171075384045467	0.004	0.0043	0.0288	0.1708	0.0073	0.1616	0.1933	0.0067	0.003	0.0098	0.008	0.0182	0.0034	0.0083	0.0224	0.1078	0.1398	0.0031	0.0019	0.0122	0.0143	0.022	0.0121	0.0183	0.0099	0.0029
18	rs11151450	66237275	1.01	0.0142914875909092	1.04	0.0156965135294062	0.418033173879247	0.191486491249225	0.004	0.0043	0.0292	0.1708	0.0071	0.1617	0.1936	0.0066	0.003	0.0099	0.008	0.0181	0.0034	0.0082	0.0224	0.1081	0.1395	0.0031	0.0019	0.0122	0.014	0.0219	0.0119	0.0184	0.0098	0.0029
18	rs3851153	66242135	1.02	0.0111619243707362	1.04	0.0156965135294062	0.414229277269504	0.201039732629142	0.004	0.0043	0.0294	0.171	0.007	0.1617	0.194	0.0068	0.003	0.0099	0.0079	0.0179	0.0034	0.0081	0.0223	0.1083	0.1391	0.0031	0.0019	0.0121	0.014	0.0218	0.0118	0.0183	0.0098	0.0029
18	rs555448	66248883	1.02	0.0111619243707362	1.04	0.0156965135294062	0.378468094116103	0.162922357765626	0.004	0.0043	0.0297	0.1712	0.0069	0.1618	0.1944	0.007	0.0031	0.01	0.0078	0.0178	0.0034	0.008	0.0222	0.1086	0.1386	0.0031	0.0019	0.012	0.014	0.0217	0.0117	0.0183	0.0097	0.0029
18	rs181826190	66250753	1.02	0.0111619243707362	1.04	0.0156965135294062	0.388590998135924	0.162630296000759	0.004	0.0043	0.0293	0.1712	0.0069	0.1618	0.1944	0.007	0.0031	0.01	0.0078	0.0178	0.0034	0.0079	0.0224	0.1086	0.1386	0.0031	0.0019	0.012	0.014	0.0218	0.0116	0.0183	0.0097	0.0029
18	rs62098011	66250812	1.02	0.0111619243707362	1.05	0.0125260333142508	0.389036617314549	0.162630296000759	0.004	0.0043	0.0293	0.1712	0.0069	0.1618	0.1944	0.007	0.0031	0.01	0.0078	0.0178	0.0034	0.0079	0.0224	0.1086	0.1386	0.0031	0.0019	0.012	0.014	0.0218	0.0116	0.0183	0.0097	0.0029
18	rs11665569	66253500	1.02	0.0111619243707362	1.05	0.0125260333142508	0.426684445340932	0.174056350721269	0.004	0.0043	0.0294	0.1714	0.0069	0.1618	0.1948	0.0069	0.0031	0.01	0.0077	0.0178	0.0033	0.0079	0.0223	0.1088	0.1384	0.0031	0.0019	0.012	0.0139	0.0218	0.0116	0.0182	0.0097	0.0029
18	rs4640285	66265795	1.02	0.0111619243707362	1.04	0.0156965135294062	0.431717861394795	0.173458725360656	0.004	0.0043	0.0295	0.1716	0.0068	0.1617	0.1955	0.0069	0.0031	0.01	0.0076	0.0177	0.0033	0.0078	0.0223	0.1092	0.138	0.0031	0.0019	0.0119	0.0137	0.0217	0.0115	0.0182	0.0096	0.0029
18	rs4891340	66266534	1.02	0.0111619243707362	1.03	0.0195166737865975	0.447232117157351	0.180979982509537	0.004	0.0043	0.0295	0.1716	0.0068	0.1617	0.1955	0.0069	0.0031	0.01	0.0079	0.0177	0.0033	0.0078	0.0223	0.1092	0.138	0.0031	0.0019	0.0119	0.0137	0.0216	0.0114	0.0182	0.0096	0.0029
18	rs116957677	66271289	1.02	0.0111619243707362	1.02	0.0240822308241547	0.475921151737784	0.205241821329961	0.004	0.0043	0.0295	0.1716	0.0067	0.1618	0.1957	0.0069	0.0031	0.01	0.0079	0.0176	0.0033	0.0078	0.0223	0.1093	0.1379	0.0031	0.0019	0.0119	0.0137	0.0216	0.0114	0.0181	0.0095	0.0028
18	rs17806311	66273280	1.02	0.0111619243707362	1.02	0.0240822308241547	0.476352253422436	0.203767785973492	0.004	0.0043	0.0295	0.1716	0.0067	0.1618	0.1957	0.0069	0.0031	0.01	0.0079	0.0176	0.0033	0.0078	0.0223	0.1093	0.1379	0.0031	0.0019	0.0119	0.0137	0.0216	0.0114	0.0181	0.0095	0.0028
18	rs28367173	66278935	1.02	0.0111619243707362	1.02	0.0240822308241547	0.491559888434654	0.205136415540656	0.0039	0.0043	0.0295	0.1716	0.0067	0.1617	0.1957	0.0069	0.0031	0.01	0.0079	0.0176	0.0033	0.0078	0.0223	0.1094	0.1378	0.0031	0.0019	0.0119	0.0137	0.0216	0.0114	0.0181	0.0095	0.0028
18	rs77501922	66283225	1.02	0.0111619243707362	1.02	0.0240822308241547	0.633497688554613	0.236770881567235	0.0035	0.0039	0.0297	0.172	0.0064	0.1609	0.1969	0.0069	0.0031	0.0099	0.0075	0.0177	0.0033	0.0077	0.0225	0.112	0.1364	0.003	0.0019	0.012	0.0132	0.0219	0.0113	0.0183	0.0092	0.0026
18	Affx-15262050	66289060	1.02	0.0111619243707362	1.02	0.0240822308241547	0.716773834363799	0.283400194839941	0.0032	0.0037	0.03	0.1723	0.0062	0.1602	0.1976	0.0069	0.0031	0.0098	0.0072	0.0177	0.0033	0.0076	0.0227	0.114	0.1353	0.0029	0.0019	0.012	0.0129	0.0221	0.0114	0.0184	0.0089	0.0024
18	rs73967560	66292147	1.02	0.0111619243707362	1.02	0.0240822308241547	0.774742843556643	0.37518193789137	0.0029	0.0034	0.0303	0.173	0.0061	0.1592	0.1983	0.0069	0.0028	0.0096	0.0068	0.0182	0.0029	0.0076	0.0228	0.1158	0.135	0.0027	0.0017	0.012	0.0127	0.0225	0.0112	0.0186	0.0087	0.0021
18	rs4891703	66299929	1.02	0.0111619243707362	1.03	0.0195166737865975	0.708157743521179	0.355035268164582	0.0028	0.0033	0.0305	0.1732	0.0061	0.1589	0.1985	0.0069	0.0026	0.0096	0.0066	0.0184	0.0027	0.0077	0.0229	0.1166	0.1346	0.0027	0.0016	0.012	0.0127	0.0227	0.0112	0.0187	0.0086	0.0019
18	rs981290	66299971	1.02	0.0111619243707362	1.03	0.0195166737865975	0.719233408865608	0.355160200078183	0.0028	0.0033	0.0305	0.1732	0.0061	0.159	0.1984	0.0069	0.0026	0.0096	0.0066	0.0184	0.0027	0.0077	0.0229	0.1165	0.1346	0.0027	0.0016	0.012	0.0127	0.0228	0.0112	0.0187	0.0086	0.0019
18	rs66460584	66308840	1.02	0.0111619243707362	1.03	0.0195166737865975	0.660525931566177	0.392292726431946	0.0027	0.0032	0.0301	0.1726	0.006	0.1588	0.1997	0.0069	0.0025	0.0092	0.0066	0.0185	0.0027	0.0079	0.0228	0.1173	0.1348	0.0025	0.0016	0.0122	0.0129	0.0227	0.0109	0.0188	0.0084	0.0018
18	rs1397171	66310113	1.02	0.0111619243707362	1.03	0.0195166737865975	0.647516845435221	0.399247643829929	0.0027	0.0032	0.0301	0.1725	0.006	0.1588	0.1999	0.0069	0.0025	0.0092	0.0066	0.0184	0.0027	0.0079	0.0228	0.1175	0.1349	0.0025	0.0016	0.0122	0.0129	0.0227	0.0109	0.0188	0.0084	0.0017
18	rs76215495	66313355	1.02	0.0111619243707362	1.03	0.0195166737865975	0.635048469236251	0.390880132815514	0.0027	0.0032	0.03	0.1722	0.0059	0.1588	0.2003	0.0069	0.0024	0.0091	0.0066	0.0184	0.0027	0.0079	0.0228	0.1178	0.135	0.0025	0.0016	0.0122	0.0129	0.0226	0.0108	0.0187	0.0083	0.0017
18	rs489710	66314284	1.02	0.0111619243707362	1.03	0.0195166737865975	0.621084027336294	0.400926996813227	0.0027	0.0031	0.03	0.1721	0.0059	0.1588	0.2004	0.0068	0.0024	0.0091	0.0066	0.0184	0.0027	0.0078	0.0228	0.118	0.135	0.0025	0.0016	0.0122	0.0129	0.0226	0.0108	0.0187	0.0083	0.0017
18	rs72953996	66324394	1.02	0.0111619243707362	1.03	0.0195166737865975	0.590646739640646	0.446714884562489	0.0027	0.003	0.0298	0.171	0.0059	0.1586	0.2014	0.0068	0.0022	0.0091	0.0066	0.0185	0.0027	0.0076	0.0227	0.1189	0.136	0.0024	0.0015	0.0123	0.0128	0.0225	0.0107	0.0186	0.0082	0.0015
18	rs7230415	66324921	1.02	0.0111619243707362	1.03	0.0195166737865975	0.57606457844787	0.43583752910305	0.0027	0.003	0.0297	0.1708	0.0059	0.1585	0.2016	0.0068	0.0022	0.0091	0.0066	0.0186	0.0027	0.0075	0.0227	0.1191	0.1363	0.0024	0.0014	0.0123	0.0128	0.0225	0.0107	0.0186	0.0082	0.0015
18	rs34708629	66327333	1.02	0.0111619243707362	1.02	0.0240822308241547	0.524533895977534	0.405198647529321	0.0026	0.003	0.0297	0.1704	0.0059	0.1582	0.2019	0.0068	0.0022	0.0091	0.0066	0.0186	0.0026	0.0074	0.0227	0.1195	0.1367	0.0024	0.0014	0.0124	0.0129	0.0224	0.0106	0.0186	0.0081	0.0014
18	rs17233583	66339315	1.02	0.0111619243707362	1	0.0358647470334966	0.542615542471716	0.430557571848859	0.0026	0.003	0.0297	0.1705	0.0059	0.1581	0.202	0.0069	0.0021	0.0091	0.0066	0.0186	0.0026	0.0073	0.0228	0.1196	0.1368	0.0023	0.0013	0.0124	0.0129	0.0225	0.0106	0.0185	0.0081	0.0014
18	rs34309603	66343922	1.02	0.0111619243707362	0.99	0.0433032320256267	0.548597289937384	0.427529428911454	0.0026	0.003	0.0297	0.1705	0.0059	0.158	0.202	0.007	0.0021	0.0091	0.0066	0.0186	0.0026	0.0073	0.0228	0.1197	0.1369	0.0023	0.0013	0.0124	0.0129	0.0226	0.0106	0.0184	0.008	0.0014
18	rs72955908	66359597	1.02	0.0111619243707362	0.99	0.0433032320256267	0.566459833864149	0.413518225962656	0.0025	0.0029	0.0298	0.1705	0.0059	0.158	0.2021	0.007	0.0021	0.0091	0.0066	0.0186	0.0026	0.0072	0.0229	0.1197	0.1369	0.0023	0.0013	0.0124	0.0129	0.0226	0.0106	0.0184	0.008	0.0014
18	rs427911	66371289	1.02	0.0111619243707362	0.98	0.0519283998033082	0.571555065218445	0.396796699474093	0.0025	0.0029	0.0298	0.1706	0.0059	0.158	0.2021	0.0069	0.0021	0.0091	0.0066	0.0186	0.0026	0.0072	0.0229	0.1197	0.137	0.0023	0.0013	0.0124	0.013	0.0227	0.0106	0.0184	0.0079	0.0014
18	rs17079601	66376889	1.02	0.0111619243707362	0.98	0.0519283998033082	0.575323076561436	0.40649553380204	0.0025	0.0029	0.0298	0.1707	0.0059	0.158	0.2021	0.0068	0.0021	0.0091	0.0066	0.0186	0.0026	0.0072	0.0229	0.1197	0.137	0.0023	0.0013	0.0125	0.0131	0.0226	0.0106	0.0184	0.0079	0.0014
18	rs112781218	66391405	1.02	0.0111619243707362	0.98	0.0519283998033082	0.614398285993125	0.415083266309195	0.0025	0.0029	0.0298	0.1711	0.0059	0.1583	0.2019	0.0067	0.002	0.0091	0.0066	0.0185	0.0025	0.0071	0.0229	0.12	0.1372	0.0022	0.0013	0.0125	0.0133	0.0226	0.0106	0.0182	0.0076	0.0012
18	rs2048329	66396862	1.02	0.0111619243707362	0.98	0.0519283998033082	0.625769766046541	0.41247575970419	0.0025	0.0029	0.0298	0.1713	0.0059	0.1583	0.2019	0.0066	0.002	0.0091	0.0066	0.0185	0.0025	0.0071	0.0229	0.1201	0.1373	0.0022	0.0013	0.0126	0.0134	0.0225	0.0106	0.0182	0.0076	0.0011
18	rs75578427	66399131	1.02	0.0111619243707362	0.96	0.0732232110783407	0.637095321580213	0.419395388203675	0.0024	0.0029	0.0298	0.1716	0.0058	0.1586	0.2018	0.0066	0.002	0.0091	0.0065	0.0184	0.0024	0.0071	0.0229	0.1202	0.1372	0.0022	0.0013	0.0126	0.0133	0.0225	0.0106	0.0182	0.0075	0.0011
18	rs9955865	66408427	1.03	0.00863662774704095	0.96	0.0732232110783407	0.759931608273476	0.651926903587229	0.0023	0.0027	0.0302	0.1725	0.0057	0.1591	0.2032	0.0064	0.0019	0.0085	0.0061	0.0182	0.0022	0.0068	0.0231	0.1215	0.1378	0.0021	0.0011	0.0118	0.0132	0.0226	0.0098	0.0175	0.0071	9e-04
18	rs75727861	66408548	1.03	0.00863662774704095	0.96	0.0732232110783407	0.774588720342514	0.673640811493685	0.0023	0.0027	0.0302	0.1725	0.0057	0.1592	0.2035	0.0064	0.0019	0.0085	0.006	0.0182	0.0022	0.0068	0.0231	0.1215	0.1381	0.0021	0.0011	0.0117	0.0132	0.0226	0.0097	0.0175	0.007	9e-04
18	rs62100010	66409450	1.03	0.00863662774704095	0.96	0.0732232110783407	0.765749118592298	0.781179413861393	0.0021	0.0026	0.0303	0.173	0.0058	0.1592	0.2053	0.0062	0.0018	0.0082	0.0058	0.018	0.002	0.0067	0.0232	0.1214	0.1388	0.0018	9e-04	0.0116	0.013	0.0226	0.0091	0.0172	0.0068	8e-04
18	rs1477984	66415968	1.04	0.00661933856280655	0.96	0.0732232110783407	0.789911517237222	0.850746732946416	0.0017	0.0024	0.0308	0.1738	0.0061	0.1583	0.2093	0.0061	0.0015	0.0076	0.0055	0.018	0.0017	0.0066	0.0229	0.1215	0.14	0.0013	8e-04	0.0114	0.0132	0.0225	0.0079	0.0165	0.0063	5e-04
18	rs56277631	66424474	1.04	0.00661933856280655	0.96	0.0732232110783407	0.767667007192622	0.868913411087547	0.0017	0.0024	0.0308	0.1737	0.0061	0.1584	0.2095	0.0061	0.0015	0.0076	0.0055	0.018	0.0017	0.0066	0.0229	0.1215	0.1401	0.0013	8e-04	0.0114	0.0132	0.0225	0.0078	0.0165	0.0063	5e-04
18	rs12457185	66437186	1.04	0.00661933856280655	0.96	0.0732232110783407	0.728433762185977	0.778897583647716	0.0017	0.0024	0.0309	0.1734	0.0062	0.1585	0.2096	0.0061	0.0015	0.0076	0.0055	0.018	0.0017	0.0066	0.0229	0.1215	0.1401	0.0013	8e-04	0.0114	0.0133	0.0225	0.0078	0.0164	0.0064	5e-04
18	rs17079687	66438573	1.04	0.00661933856280655	0.96	0.0732232110783407	0.727458923301896	0.777377160786932	0.0017	0.0024	0.0309	0.1734	0.0062	0.1585	0.2096	0.0061	0.0015	0.0076	0.0055	0.018	0.0017	0.0066	0.0229	0.1215	0.1401	0.0013	8e-04	0.0114	0.0133	0.0225	0.0078	0.0164	0.0064	5e-04
18	rs9949467	66443310	1.04	0.00661933856280655	0.96	0.0732232110783407	0.727533890428349	0.782092546979239	0.0017	0.0024	0.0309	0.1734	0.0062	0.1585	0.2096	0.0061	0.0015	0.0076	0.0055	0.018	0.0017	0.0066	0.0229	0.1215	0.1401	0.0013	8e-04	0.0114	0.0133	0.0225	0.0078	0.0164	0.0064	5e-04
18	rs73970712	66463611	1.04	0.00661933856280655	0.96	0.0732232110783407	0.651721231009524	0.751779704229855	0.0017	0.0026	0.0307	0.1731	0.0063	0.1585	0.2098	0.006	0.0015	0.0076	0.0056	0.0179	0.0017	0.0067	0.0232	0.1212	0.1403	0.0013	8e-04	0.0114	0.0136	0.0222	0.0076	0.0164	0.0064	5e-04
18	rs72958031	66463668	1.04	0.00661933856280655	0.96	0.0732232110783407	0.650722463233042	0.751779704229855	0.0017	0.0026	0.0307	0.1731	0.0063	0.1585	0.2098	0.006	0.0015	0.0076	0.0056	0.0179	0.0017	0.0067	0.0232	0.1212	0.1403	0.0013	8e-04	0.0114	0.0136	0.0222	0.0076	0.0164	0.0064	5e-04
18	rs76417055	66463709	1.04	0.00661933856280655	0.96	0.0732232110783407	0.652292267247981	0.756007828703247	0.0017	0.0026	0.0307	0.1731	0.0063	0.1585	0.2098	0.006	0.0015	0.0076	0.0056	0.0179	0.0017	0.0067	0.0232	0.1212	0.1403	0.0013	8e-04	0.0114	0.0136	0.0222	0.0076	0.0164	0.0064	5e-04
18	rs17079716	66467110	1.04	0.00661933856280655	0.97	0.0618608265030667	0.667940039877105	0.807598945817635	0.0017	0.0026	0.0308	0.1731	0.0061	0.1584	0.2101	0.006	0.0015	0.0075	0.0057	0.0179	0.0017	0.0066	0.0234	0.1206	0.1405	0.0014	8e-04	0.0116	0.0137	0.0221	0.0076	0.0164	0.0063	5e-04
18	rs75485216	66467485	1.04	0.00661933856280655	0.97	0.0618608265030667	0.667002219740236	0.808212004609157	0.0017	0.0026	0.0308	0.1731	0.0061	0.1584	0.2101	0.006	0.0015	0.0075	0.0057	0.0179	0.0017	0.0066	0.0234	0.1206	0.1405	0.0014	8e-04	0.0116	0.0137	0.0221	0.0076	0.0164	0.0063	5e-04
18	rs6566388	66485816	1.04	0.00661933856280655	0.98	0.0519283998033082	0.57984639495541	0.72801889799327	0.0017	0.0026	0.0308	0.173	0.006	0.1582	0.2107	0.0061	0.0015	0.0074	0.0057	0.0181	0.0017	0.0067	0.0231	0.1204	0.1402	0.0015	8e-04	0.0118	0.0138	0.0219	0.0078	0.0167	0.0061	5e-04
18	rs76480665	66495213	1.04	0.00661933856280655	0.98	0.0519283998033082	0.592899906781708	0.75268529589166	0.0017	0.0026	0.0308	0.173	0.006	0.1582	0.2106	0.0061	0.0015	0.0074	0.0057	0.0181	0.0017	0.0066	0.0231	0.1205	0.1402	0.0015	8e-04	0.0118	0.0138	0.0219	0.0078	0.0167	0.0061	5e-04
18	rs12052005	66499548	1.04	0.00661933856280655	0.98	0.0519283998033082	0.565724133635678	0.774793909682599	0.0016	0.0026	0.0308	0.173	0.006	0.1582	0.2107	0.0061	0.0014	0.0074	0.0057	0.0181	0.0017	0.0067	0.023	0.1207	0.1402	0.0015	8e-04	0.0118	0.0139	0.0219	0.0078	0.0168	0.0058	5e-04
18	rs117093201	66502776	1.04	0.00661933856280655	0.98	0.0519283998033082	0.582283644556272	0.862227582561818	0.0016	0.0026	0.0309	0.1731	0.006	0.1582	0.2107	0.0061	0.0014	0.0074	0.0058	0.0181	0.0016	0.0066	0.0229	0.1206	0.1403	0.0015	8e-04	0.0121	0.014	0.0217	0.0077	0.0168	0.0058	5e-04
18	rs12454464	66502969	1.04	0.00661933856280655	0.98	0.0519283998033082	0.583164930810919	0.85989781933579	0.0016	0.0026	0.0309	0.1731	0.006	0.1582	0.2107	0.0061	0.0014	0.0074	0.0058	0.0181	0.0016	0.0066	0.0229	0.1206	0.1403	0.0015	8e-04	0.0121	0.014	0.0217	0.0077	0.0168	0.0058	5e-04
18	rs8097398	66508709	1.05	0.00502434087544191	0.98	0.0519283998033082	0.406787571276156	1.05721621913089	0.0018	0.0024	0.0313	0.1745	0.0058	0.1566	0.2139	0.0067	6e-04	0.0073	0.0058	0.0178	0.001	0.0061	0.0225	0.1196	0.1398	0.0014	7e-04	0.0122	0.0159	0.0199	0.0071	0.0172	0.006	5e-04
18	rs2187094	66513615	1.05	0.00502434087544191	0.98	0.0519283998033082	0.338977022797073	0.968834249193105	0.0016	0.0021	0.0323	0.1738	0.0058	0.156	0.2153	0.0071	5e-04	0.0071	0.0056	0.0177	9e-04	0.0057	0.0224	0.1203	0.1387	0.0015	8e-04	0.0123	0.017	0.0189	0.0069	0.0175	0.006	8e-04
18	rs1970674	66513840	1.05	0.00502434087544191	0.98	0.0519283998033082	0.331337817626322	0.942030294043294	0.0016	0.0021	0.0323	0.1735	0.0058	0.1559	0.2154	0.0071	5e-04	0.0071	0.0056	0.0177	9e-04	0.0058	0.0224	0.1203	0.1391	0.0015	8e-04	0.0123	0.017	0.0189	0.0069	0.0174	0.006	8e-04
18	rs1970673	66513846	1.05	0.00502434087544191	0.98	0.0519283998033082	0.336748191957411	0.931287406885782	0.0016	0.0021	0.0323	0.1736	0.0058	0.156	0.2156	0.0071	5e-04	0.0071	0.0056	0.0177	9e-04	0.0058	0.0224	0.12	0.1389	0.0015	8e-04	0.0123	0.017	0.0189	0.0069	0.0174	0.006	8e-04
18	rs78657404	66516990	1.05	0.00502434087544191	0.97	0.0618608265030667	0.357348535766797	0.978067077553752	0.0016	0.0021	0.0323	0.1735	0.0058	0.1559	0.2158	0.0071	5e-04	0.0071	0.0056	0.0176	9e-04	0.0057	0.0224	0.1201	0.1389	0.0015	8e-04	0.0123	0.017	0.0189	0.0068	0.0174	0.006	8e-04
18	rs74864121	66517321	1.05	0.00502434087544191	0.97	0.0618608265030667	0.355643212776026	0.980138844060243	0.0016	0.0021	0.0323	0.1735	0.0058	0.1559	0.2158	0.0071	5e-04	0.0071	0.0056	0.0176	9e-04	0.0057	0.0224	0.1201	0.1389	0.0015	8e-04	0.0123	0.017	0.0189	0.0068	0.0174	0.006	8e-04
18	rs9319770	66536108	1.05	0.00502434087544191	0.97	0.0618608265030667	0.350975218602373	0.946144311887626	0.0016	0.002	0.0323	0.1733	0.0058	0.1557	0.2161	0.0072	5e-04	0.007	0.0056	0.0176	9e-04	0.0057	0.0222	0.1203	0.1388	0.0015	8e-04	0.0124	0.0172	0.0188	0.0068	0.0174	0.0061	8e-04
18	rs17079814	66540441	1.05	0.00502434087544191	0.97	0.0618608265030667	0.339496449708549	0.863936899875546	0.0016	0.0019	0.0324	0.1733	0.0058	0.1556	0.2163	0.0072	5e-04	0.007	0.0056	0.0176	9e-04	0.0057	0.0222	0.1203	0.1387	0.0015	8e-04	0.0124	0.0173	0.0188	0.0068	0.0174	0.0061	8e-04
18	rs17079820	66540702	1.05	0.00502434087544191	0.97	0.0618608265030667	0.337162279918225	0.857569356312816	0.0016	0.0019	0.0324	0.1733	0.0058	0.1556	0.2163	0.0072	5e-04	0.007	0.0056	0.0176	9e-04	0.0057	0.0222	0.1203	0.1387	0.0015	8e-04	0.0124	0.0173	0.0188	0.0068	0.0174	0.0061	8e-04
18	rs745894	66542006	1.05	0.00502434087544191	0.97	0.0618608265030667	0.338769367607595	0.870158455049025	0.0016	0.0019	0.0324	0.1733	0.0058	0.1556	0.2163	0.0072	5e-04	0.007	0.0056	0.0176	9e-04	0.0057	0.0222	0.1203	0.1387	0.0015	8e-04	0.0124	0.0173	0.0188	0.0068	0.0174	0.0061	8e-04
18	rs117973203	66542783	1.05	0.00502434087544191	0.97	0.0618608265030667	0.344975330618645	0.906107652665775	0.0016	0.0019	0.0324	0.1733	0.0058	0.1556	0.2163	0.0072	5e-04	0.007	0.0056	0.0176	9e-04	0.0057	0.0222	0.1203	0.1387	0.0015	8e-04	0.0124	0.0173	0.0188	0.0068	0.0174	0.0061	8e-04
18	rs17079829	66543145	1.05	0.00502434087544191	0.97	0.0618608265030667	0.347389907066509	0.918050797333443	0.0016	0.0019	0.0324	0.1733	0.0058	0.1556	0.2163	0.0072	5e-04	0.007	0.0056	0.0176	9e-04	0.0057	0.0222	0.1203	0.1387	0.0015	8e-04	0.0124	0.0173	0.0188	0.0068	0.0174	0.0061	8e-04
18	rs1539893	66544755	1.05	0.00502434087544191	0.97	0.0618608265030667	0.383872255582577	0.925294730796387	0.0017	0.0017	0.0328	0.1741	0.0059	0.1547	0.2168	0.0073	7e-04	0.0069	0.0056	0.0175	0.001	0.0054	0.0219	0.1195	0.1381	0.0014	9e-04	0.0124	0.0184	0.0187	0.0068	0.0173	0.0061	0.001
18	rs8099382	66545886	1.05	0.00502434087544191	0.98	0.0519283998033082	0.420810532935052	0.931287406885782	0.0017	0.0017	0.033	0.1741	0.0059	0.1548	0.217	0.0073	7e-04	0.0069	0.0056	0.0175	0.0011	0.0054	0.0216	0.1194	0.138	0.0014	9e-04	0.0124	0.0185	0.0186	0.0068	0.017	0.006	0.001
18	rs117290579	66557956	1.05	0.00502434087544191	0.98	0.0519283998033082	0.439322778123977	0.919939420675031	0.0018	0.0017	0.0331	0.1742	0.006	0.1547	0.2171	0.0073	8e-04	0.0069	0.0056	0.0175	0.0011	0.0054	0.0215	0.1194	0.1379	0.0014	9e-04	0.0125	0.0186	0.0186	0.0068	0.0169	0.006	0.001
18	rs62097628	66559061	1.05	0.00502434087544191	0.98	0.0519283998033082	0.379127737897008	0.857569356312816	0.0018	0.0017	0.0331	0.1742	0.006	0.1545	0.2173	0.0073	8e-04	0.0069	0.0056	0.0175	0.0012	0.0054	0.0215	0.1195	0.1377	0.0014	7e-04	0.0125	0.0186	0.0186	0.0068	0.0169	0.006	0.0012
18	rs73462065	66561020	1.05	0.00502434087544191	0.99	0.0433032320256267	0.387366877288077	0.867824297777804	0.0018	0.0017	0.0331	0.1742	0.006	0.1544	0.2172	0.0073	8e-04	0.0069	0.0056	0.0176	0.0012	0.0054	0.0215	0.1194	0.1379	0.0014	7e-04	0.0125	0.0185	0.0187	0.0068	0.0169	0.006	0.0012
18	rs117721069	66564514	1.05	0.00502434087544191	0.99	0.0433032320256267	0.389482494713887	0.889815751891206	0.0018	0.0017	0.0332	0.1743	0.006	0.1544	0.2171	0.0073	8e-04	0.0069	0.0056	0.0176	0.0012	0.0054	0.0215	0.1193	0.138	0.0014	7e-04	0.0125	0.0183	0.0187	0.0068	0.0169	0.006	0.0012
18	rs10871635	66565632	1.05	0.00502434087544191	0.99	0.0433032320256267	0.38764491500247	0.888096079887384	0.0018	0.0017	0.0332	0.1743	0.006	0.1544	0.2171	0.0073	8e-04	0.0069	0.0056	0.0176	0.0012	0.0054	0.0215	0.1193	0.138	0.0014	7e-04	0.0125	0.0183	0.0187	0.0068	0.0169	0.006	0.0012
18	rs35035711	66568148	1.05	0.00502434087544191	0.99	0.0433032320256267	0.385589826900123	0.8913796760255	0.0018	0.0017	0.0332	0.1742	0.006	0.1544	0.2171	0.0073	8e-04	0.0069	0.0056	0.0176	0.0012	0.0054	0.0215	0.1193	0.1381	0.0014	7e-04	0.0125	0.0183	0.0187	0.0068	0.0169	0.006	0.0012
18	rs4316858	66570423	1.05	0.00502434087544191	0.99	0.0433032320256267	0.384869082050429	0.899521037866001	0.0018	0.0017	0.0332	0.1742	0.006	0.1544	0.2171	0.0073	8e-04	0.0069	0.0056	0.0176	0.0012	0.0054	0.0215	0.1193	0.1381	0.0014	7e-04	0.0125	0.0183	0.0187	0.0068	0.0169	0.006	0.0012
18	rs113577224	66571084	1.05	0.00502434087544191	0.99	0.0433032320256267	0.385257090550773	0.901401937742588	0.0018	0.0017	0.0332	0.1742	0.006	0.1544	0.2171	0.0073	8e-04	0.0069	0.0056	0.0176	0.0012	0.0054	0.0215	0.1193	0.1381	0.0014	7e-04	0.0125	0.0183	0.0187	0.0068	0.0169	0.006	0.0012
18	rs11660484	66574045	1.05	0.00502434087544191	0.98	0.0519283998033082	0.414344291889898	0.970106725227723	0.0018	0.0017	0.0332	0.1742	0.0059	0.1544	0.2171	0.0073	8e-04	0.0069	0.0056	0.0176	0.0012	0.0054	0.0215	0.1193	0.1381	0.0015	7e-04	0.0125	0.0183	0.0187	0.0068	0.0169	0.006	0.0012
18	rs116929081	66579612	1.06	0.00377636089595226	0.98	0.0519283998033082	0.393170828902143	0.888408697242762	0.0023	0.0019	0.033	0.1743	0.006	0.1537	0.2174	0.0075	0.001	0.0068	0.0055	0.0172	0.0015	0.0053	0.0205	0.1194	0.1377	0.0018	8e-04	0.0125	0.0187	0.0184	0.0076	0.0164	0.0059	0.0013
18	rs78142094	66582515	1.06	0.00377636089595226	0.98	0.0519283998033082	0.387422476755629	0.912232447117604	0.0024	0.0019	0.0329	0.1743	0.006	0.1536	0.2174	0.0075	0.001	0.0068	0.0055	0.0171	0.0016	0.0053	0.0204	0.1194	0.1376	0.0018	8e-04	0.0126	0.0188	0.0184	0.0076	0.0164	0.0059	0.0013
18	rs4243307	66583610	1.06	0.00377636089595226	0.98	0.0519283998033082	0.384647451842669	0.885283531081835	0.0024	0.0019	0.0329	0.1743	0.006	0.1536	0.2174	0.0075	0.001	0.0068	0.0055	0.0171	0.0016	0.0053	0.0204	0.1194	0.1376	0.0018	8e-04	0.0126	0.0188	0.0184	0.0077	0.0164	0.0059	0.0013
18	rs76833613	66588325	1.06	0.00377636089595226	0.98	0.0519283998033082	0.393731198364726	0.954382949835584	0.0025	0.002	0.033	0.1744	0.006	0.1531	0.2171	0.0076	0.0011	0.0067	0.0055	0.017	0.0017	0.0053	0.0202	0.1194	0.1374	0.002	9e-04	0.0126	0.019	0.0184	0.0081	0.0162	0.0058	0.0014
18	rs12454992	66591205	1.06	0.00377636089595226	0.98	0.0519283998033082	0.376163940133853	0.898424213119175	0.0025	0.002	0.0329	0.1745	0.006	0.153	0.217	0.0076	0.0011	0.0067	0.0055	0.0169	0.0018	0.0053	0.0201	0.1194	0.1373	0.002	9e-04	0.0126	0.0191	0.0184	0.0082	0.0162	0.0058	0.0014
18	rs17079909	66596642	1.06	0.00377636089595226	0.98	0.0519283998033082	0.355057976875544	0.914118666183786	0.0025	0.002	0.033	0.1745	0.006	0.1531	0.217	0.0076	0.0011	0.0068	0.0055	0.0169	0.0018	0.0053	0.02	0.1194	0.1373	0.002	9e-04	0.0126	0.0191	0.0185	0.0082	0.0161	0.0058	0.0014
18	rs10503134	66600079	1.06	0.00377636089595226	0.97	0.0618608265030667	0.355696440626211	0.902342685126956	0.0025	0.002	0.033	0.1746	0.006	0.1529	0.2168	0.0076	0.0011	0.0068	0.0055	0.0169	0.0018	0.0053	0.0199	0.1192	0.1378	0.002	9e-04	0.0126	0.0192	0.0185	0.0082	0.0161	0.0058	0.0014
18	rs4553724	66602105	1.06	0.00377636089595226	0.97	0.0618608265030667	0.333290591223936	0.878572032447181	0.0025	0.002	0.0329	0.1747	0.006	0.1528	0.2169	0.0076	0.0011	0.0067	0.0055	0.017	0.0018	0.0053	0.0199	0.1193	0.1382	0.002	9e-04	0.0126	0.0192	0.0181	0.0082	0.0162	0.0056	0.0014
18	rs74598474	66602678	1.06	0.00377636089595226	0.98	0.0519283998033082	0.331902479394321	0.890597644269689	0.0025	0.002	0.0329	0.1747	0.006	0.1528	0.2169	0.0076	0.0012	0.0067	0.0055	0.017	0.0018	0.0053	0.0199	0.1192	0.1382	0.002	9e-04	0.0126	0.0192	0.0182	0.0082	0.0162	0.0056	0.0014
18	rs10445526	66605389	1.06	0.00377636089595226	0.97	0.0618608265030667	0.324753305598212	0.880599991491186	0.0026	0.0022	0.0329	0.1747	0.006	0.1525	0.2168	0.0076	0.0012	0.0067	0.0054	0.0169	0.002	0.0053	0.0199	0.1192	0.1382	0.0021	0.001	0.0126	0.0194	0.0181	0.0082	0.0162	0.0055	0.0014
18	rs113588861	66611959	1.06	0.00377636089595226	0.97	0.0618608265030667	0.346601588550314	1.0228756136585	0.0027	0.0022	0.0329	0.1747	0.006	0.1522	0.2162	0.0076	0.0012	0.0067	0.0055	0.0169	0.002	0.0053	0.0198	0.1192	0.1381	0.0021	0.001	0.0126	0.0198	0.0181	0.0082	0.0162	0.0056	0.0015
18	rs4625817	66614474	1.06	0.00377636089595226	0.98	0.0519283998033082	0.339600384617035	0.987795814305642	0.0027	0.0022	0.0329	0.1747	0.006	0.1521	0.2159	0.0076	0.0012	0.0068	0.0055	0.0169	0.002	0.0054	0.0198	0.1192	0.1381	0.0021	0.0011	0.0126	0.0199	0.0181	0.0082	0.0162	0.0056	0.0015
18	rs4147354	66616772	1.06	0.00377636089595226	0.98	0.0519283998033082	0.427093047333043	1.14192460774455	0.0027	0.0022	0.0328	0.1746	0.006	0.1521	0.216	0.0076	0.0012	0.0068	0.0055	0.0169	0.002	0.0054	0.0198	0.1192	0.1379	0.0021	0.0011	0.0126	0.02	0.018	0.0082	0.0162	0.0056	0.0015
18	rs75231131	66617548	1.06	0.00377636089595226	0.98	0.0519283998033082	0.430134451080492	1.14980363405575	0.0027	0.0022	0.0328	0.1746	0.006	0.1521	0.216	0.0076	0.0012	0.0068	0.0055	0.0169	0.002	0.0054	0.0198	0.1192	0.1379	0.0021	0.0011	0.0126	0.02	0.018	0.0082	0.0162	0.0056	0.0015
18	rs4407155	66630940	1.07	0.00281021963228862	0.98	0.0519283998033082	0.21333093779946	0.504605596877098	0.0039	0.0026	0.0304	0.1717	0.0068	0.1509	0.219	0.0088	0.0016	0.0086	0.005	0.0149	0.003	0.0059	0.0177	0.1232	0.1387	0.0026	0.0013	0.0123	0.0225	0.0149	0.0062	0.015	0.0048	0.0015
18	rs34446480	66631445	1.07	0.00281021963228862	0.98	0.0519283998033082	0.196349838665096	0.46598675417781	0.0039	0.0026	0.0304	0.1717	0.0068	0.1509	0.219	0.0088	0.0017	0.0086	0.005	0.0148	0.0031	0.0059	0.0177	0.1233	0.1387	0.0026	0.0013	0.0123	0.0226	0.0149	0.0062	0.015	0.0048	0.0015
18	rs74316528	66636045	1.07	0.00281021963228862	0.98	0.0519283998033082	0.216496584663213	0.263977194986213	0.0044	0.0026	0.0301	0.1714	0.007	0.1505	0.2191	0.009	0.0017	0.0089	0.0051	0.0147	0.0032	0.0061	0.0174	0.1232	0.1385	0.0025	0.0013	0.0123	0.0228	0.0146	0.0063	0.0149	0.0049	0.0015
18	rs77495081	66636306	1.07	0.00281021963228862	0.98	0.0519283998033082	0.215397820497548	0.259302461967339	0.0044	0.0026	0.0301	0.1713	0.007	0.1505	0.2191	0.009	0.0017	0.0089	0.0051	0.0147	0.0032	0.0061	0.0174	0.1232	0.1385	0.0025	0.0013	0.0123	0.0228	0.0146	0.0063	0.0149	0.0049	0.0015
18	rs17079999	66638059	1.07	0.00281021963228862	0.98	0.0519283998033082	0.21127525317789	0.238319010462656	0.0044	0.0026	0.0301	0.1713	0.007	0.1505	0.2191	0.009	0.0017	0.0089	0.0051	0.0147	0.0032	0.0061	0.0174	0.1232	0.1385	0.0025	0.0013	0.0123	0.0228	0.0146	0.0063	0.0149	0.0049	0.0015
18	rs17240415	66650888	1.06	0.00377636089595226	0.98	0.0519283998033082	0.153079956691581	0.0442846865317722	0.0052	0.0028	0.0291	0.1676	0.0073	0.148	0.2205	0.0098	0.002	0.0101	0.0055	0.0141	0.0036	0.0067	0.0165	0.1241	0.1396	0.0029	0.0016	0.0116	0.0233	0.0139	0.0062	0.0151	0.0055	0.0016
18	rs57909186	66655693	1.06	0.00377636089595226	0.98	0.0519283998033082	0.148384006574161	0.0363706320443255	0.0052	0.0028	0.0291	0.1676	0.0073	0.1479	0.2205	0.0098	0.002	0.0101	0.0055	0.0141	0.0036	0.0067	0.0165	0.1242	0.1397	0.0029	0.0016	0.0116	0.0232	0.014	0.0062	0.0152	0.0055	0.0016
18	rs80177516	66656061	1.06	0.00377636089595226	0.98	0.0519283998033082	0.148679065039278	0.0368479397445032	0.0052	0.0028	0.0291	0.1676	0.0073	0.1479	0.2205	0.0098	0.002	0.0101	0.0055	0.0141	0.0036	0.0067	0.0165	0.1242	0.1397	0.0029	0.0016	0.0116	0.0232	0.014	0.0062	0.0152	0.0055	0.0016
18	rs7236829	66657001	1.06	0.00377636089595226	0.99	0.0433032320256267	0.149665106572002	0.0336175881502314	0.0052	0.0028	0.0291	0.1678	0.0073	0.1479	0.2204	0.0098	0.002	0.0101	0.0055	0.0141	0.0037	0.0068	0.0165	0.124	0.1397	0.0029	0.0016	0.0116	0.0233	0.014	0.0062	0.0151	0.0055	0.0016
18	rs8095883	66659236	1.06	0.00377636089595226	1.01	0.0294955121051703	0.139820351278893	0.0259642663958041	0.0052	0.0028	0.029	0.1679	0.0073	0.1477	0.2204	0.0098	0.002	0.0101	0.0055	0.0141	0.0036	0.0068	0.0165	0.124	0.1398	0.0029	0.0016	0.0116	0.0233	0.014	0.0062	0.0151	0.0055	0.0017
18	rs80322689	66665303	1.06	0.00377636089595226	1.01	0.0294955121051703	0.155696320520657	0.0342322255786851	0.0052	0.0028	0.029	0.1678	0.0073	0.1477	0.2205	0.0098	0.002	0.0101	0.0055	0.0141	0.0036	0.0067	0.0166	0.1241	0.1398	0.0029	0.0016	0.0116	0.0232	0.014	0.0062	0.0151	0.0054	0.0016
18	rs111328462	66670339	1.06	0.00377636089595226	1.02	0.0240822308241547	0.155763751032563	0.0341808106081697	0.0052	0.0028	0.029	0.1678	0.0073	0.1477	0.2205	0.0098	0.002	0.0101	0.0055	0.0141	0.0036	0.0067	0.0166	0.1241	0.1398	0.0029	0.0016	0.0116	0.0232	0.014	0.0062	0.0151	0.0054	0.0016
18	rs11151482	66687632	1.06	0.00377636089595226	1.03	0.0195166737865975	0.175033464126504	0.0185534930673427	0.0052	0.0028	0.029	0.1677	0.0072	0.1476	0.2206	0.0098	0.002	0.0102	0.0055	0.0141	0.0036	0.0067	0.0166	0.1244	0.14	0.0029	0.0016	0.0115	0.0232	0.0139	0.0062	0.0151	0.0054	0.0014
18	rs75087534	66690154	1.06	0.00377636089595226	1.03	0.0195166737865975	0.17165919497956	0.0187076815394137	0.0052	0.0028	0.029	0.1677	0.0073	0.1475	0.2206	0.0098	0.002	0.0102	0.0055	0.014	0.0036	0.0067	0.0166	0.1246	0.1401	0.0029	0.0016	0.0115	0.0232	0.0138	0.0062	0.0151	0.0053	0.0014
18	rs74899977	66704810	1.06	0.00377636089595226	1.03	0.0195166737865975	0.168252483433349	0.017603965551221	0.0052	0.0028	0.029	0.1676	0.0073	0.1474	0.2206	0.0098	0.002	0.0103	0.0056	0.0138	0.0036	0.0067	0.0166	0.1248	0.1402	0.0029	0.0016	0.0115	0.0231	0.0138	0.0062	0.0152	0.0053	0.0014
18	rs17080131	66708807	1.06	0.00377636089595226	1.03	0.0195166737865975	0.16162720975614	0.0148339325755074	0.0052	0.0028	0.029	0.1676	0.0073	0.1473	0.2206	0.0098	0.002	0.0103	0.0056	0.0137	0.0036	0.0067	0.0166	0.1249	0.1402	0.0029	0.0016	0.0115	0.0231	0.0138	0.0062	0.0152	0.0053	0.0014
18	rs3862698	66709377	1.06	0.00377636089595226	1.02	0.0240822308241547	0.156405199619667	0.0147651151954679	0.0052	0.0028	0.0291	0.1679	0.0073	0.1473	0.2205	0.01	0.002	0.0102	0.0056	0.0138	0.0036	0.0067	0.0164	0.1247	0.1402	0.0029	0.0016	0.0115	0.0231	0.0139	0.0062	0.0152	0.0053	0.0014
18	rs17080175	66720400	1.06	0.00377636089595226	1.02	0.0240822308241547	0.148875963999027	0.0101189868557896	0.0052	0.0028	0.0291	0.1678	0.0073	0.1472	0.2205	0.0101	0.0019	0.0102	0.0056	0.0137	0.0035	0.0068	0.0164	0.1247	0.1403	0.0029	0.0016	0.0115	0.0234	0.0138	0.0062	0.0152	0.0053	0.0014
18	rs72962031	66722729	1.06	0.00377636089595226	1.02	0.0240822308241547	0.165898436450641	0.00848908689746889	0.0052	0.0028	0.029	0.1678	0.0076	0.1471	0.2205	0.0101	0.0019	0.0102	0.0056	0.0137	0.0035	0.0067	0.0163	0.1247	0.1403	0.0029	0.0016	0.0115	0.0234	0.0138	0.0062	0.0151	0.0053	0.0014
18	rs116698104	66722931	1.06	0.00377636089595226	1.02	0.0240822308241547	0.165933429166594	0.00848908689746889	0.0052	0.0028	0.029	0.1678	0.0076	0.1471	0.2205	0.0101	0.0019	0.0102	0.0056	0.0137	0.0035	0.0067	0.0163	0.1247	0.1403	0.0029	0.0016	0.0115	0.0234	0.0138	0.0062	0.0151	0.0053	0.0014
18	rs72962054	66726194	1.06	0.00377636089595226	1.01	0.0294955121051703	0.166704359917804	0.00848908689746889	0.0052	0.0028	0.029	0.1678	0.0076	0.1471	0.2205	0.0101	0.0019	0.0102	0.0056	0.0137	0.0035	0.0067	0.0163	0.1247	0.1403	0.0029	0.0016	0.0115	0.0234	0.0138	0.0062	0.0151	0.0053	0.0014
18	rs9957534	66734457	1.06	0.00377636089595226	1.01	0.0294955121051703	0.170874978458673	0.00823179318221974	0.0052	0.0029	0.029	0.1677	0.0076	0.147	0.2204	0.01	0.0019	0.0101	0.0056	0.0137	0.0035	0.0067	0.0163	0.1251	0.1404	0.0029	0.0016	0.0115	0.0234	0.0138	0.0062	0.0149	0.0053	0.0014
18	rs76325996	66750736	1.06	0.00377636089595226	1.01	0.0294955121051703	0.180974990597317	0.0114077118862803	0.005	0.003	0.0291	0.1667	0.0077	0.1458	0.2206	0.0101	0.002	0.0102	0.0057	0.0139	0.0036	0.0068	0.0162	0.1257	0.1406	0.0031	0.0017	0.0116	0.0231	0.0136	0.0063	0.015	0.0054	0.0015
18	rs2018552	66753676	1.04	0.00661933856280655	1	0.0358647470334966	0.143646083152042	0.00122295587680756	0.0046	0.0035	0.0296	0.1636	0.008	0.1422	0.2211	0.0101	0.0024	0.0107	0.0061	0.0146	0.0038	0.0069	0.0159	0.1275	0.1414	0.0037	0.002	0.0119	0.0223	0.0133	0.0067	0.0151	0.0057	0.0016
18	rs80184330	66757506	1.04	0.00661933856280655	1	0.0358647470334966	0.136118509863764	0.0016578226781233	0.0046	0.0036	0.0295	0.1634	0.0081	0.1418	0.2211	0.0101	0.0025	0.0108	0.0062	0.0147	0.0038	0.0069	0.0159	0.1276	0.1415	0.0038	0.002	0.012	0.0223	0.0132	0.0067	0.0152	0.0058	0.0016
18	rs62095281	66759969	1.04	0.00661933856280655	1	0.0358647470334966	0.125310462230862	0.00153186499016227	0.0046	0.0036	0.0294	0.1635	0.008	0.1418	0.2212	0.0101	0.0023	0.0108	0.0062	0.0148	0.0038	0.0069	0.0159	0.1276	0.1415	0.0038	0.002	0.012	0.0222	0.0132	0.0067	0.0152	0.0058	0.0016
18	rs62095282	66769393	1.04	0.00661933856280655	1	0.0358647470334966	0.13195634963902	0.00171194974991832	0.0046	0.0036	0.0294	0.1633	0.008	0.1415	0.2213	0.0099	0.0024	0.0108	0.0063	0.0148	0.0038	0.0069	0.0158	0.1282	0.1419	0.0039	0.002	0.012	0.0219	0.0132	0.0066	0.0151	0.0058	0.0016
18	rs17833688	66772033	1.04	0.00661933856280655	1	0.0358647470334966	0.131468213007479	0.00193819713879341	0.0046	0.0036	0.0295	0.1633	0.008	0.1415	0.2213	0.0098	0.0024	0.0108	0.0063	0.0148	0.0038	0.0068	0.0158	0.1283	0.142	0.0039	0.002	0.012	0.0219	0.0132	0.0066	0.015	0.0058	0.0016
18	rs17245458	66778088	1.04	0.00661933856280655	1	0.0358647470334966	0.128021823182868	0.00359667183243641	0.0046	0.0036	0.0295	0.1636	0.008	0.1413	0.2213	0.0098	0.0024	0.0107	0.0063	0.0148	0.0038	0.0068	0.0158	0.1284	0.142	0.0039	0.002	0.012	0.0219	0.0131	0.0066	0.015	0.0058	0.0016
18	rs3891810	66778326	1.04	0.00661933856280655	0.99	0.0433032320256267	0.125192089264582	0.00383076358338138	0.0046	0.0036	0.0295	0.1635	0.008	0.1412	0.2214	0.0099	0.0024	0.0107	0.0063	0.0148	0.0038	0.0067	0.0159	0.1284	0.1419	0.0039	0.0021	0.012	0.0218	0.0132	0.0067	0.0151	0.0058	0.0016
18	rs75826873	66780421	1.04	0.00661933856280655	0.99	0.0433032320256267	0.125369674206897	0.00329174442220662	0.0046	0.0036	0.0294	0.1635	0.008	0.1413	0.2214	0.0099	0.0024	0.0107	0.0063	0.0148	0.0038	0.0067	0.0159	0.1283	0.142	0.0039	0.0021	0.012	0.0218	0.0132	0.0067	0.0151	0.0058	0.0016
18	rs75528159	66782171	1.04	0.00661933856280655	0.99	0.0433032320256267	0.125903346897002	0.00362962410638939	0.0046	0.0036	0.0294	0.1635	0.008	0.1413	0.2213	0.0099	0.0024	0.0107	0.0063	0.0148	0.0038	0.0067	0.0159	0.1283	0.142	0.0039	0.0021	0.0121	0.0218	0.0132	0.0067	0.0151	0.0058	0.0016
18	rs1012713	66782732	1.04	0.00661933856280655	0.99	0.0433032320256267	0.127064362804527	0.00346649184964892	0.0046	0.0036	0.0294	0.1635	0.008	0.1413	0.2213	0.0099	0.0024	0.0107	0.0063	0.0148	0.0038	0.0067	0.0159	0.1283	0.142	0.0039	0.0021	0.0121	0.0218	0.0132	0.0067	0.0151	0.0058	0.0016
18	rs17246117	66789971	1.04	0.00661933856280655	0.99	0.0433032320256267	0.130646957943617	0.00315242221717532	0.0046	0.0037	0.0293	0.1635	0.008	0.1413	0.2213	0.0099	0.0024	0.0107	0.0062	0.0147	0.0039	0.0069	0.0159	0.1283	0.142	0.004	0.0021	0.012	0.0217	0.0131	0.0066	0.015	0.0058	0.0016
18	rs117725265	66791334	1.04	0.00661933856280655	0.99	0.0433032320256267	0.133335089702887	0.00379683220899093	0.0046	0.0037	0.0293	0.1635	0.008	0.1413	0.2212	0.0099	0.0024	0.0108	0.0062	0.0147	0.0039	0.0071	0.0159	0.1283	0.1421	0.004	0.0021	0.012	0.0217	0.0131	0.0066	0.015	0.0058	0.0016
18	rs7237266	66792635	1.04	0.00661933856280655	0.98	0.0519283998033082	0.131529170374686	0.00395081037694735	0.0044	0.0037	0.0293	0.1635	0.008	0.1413	0.2213	0.0099	0.0024	0.0108	0.0062	0.0147	0.004	0.0071	0.016	0.1282	0.1421	0.004	0.0021	0.012	0.0217	0.0131	0.0066	0.015	0.0058	0.0017
18	rs61440479	66796033	1.04	0.00661933856280655	0.98	0.0519283998033082	0.152846434719074	0.00490544031988785	0.0042	0.0039	0.0287	0.1634	0.008	0.1403	0.2206	0.0099	0.0026	0.0108	0.0063	0.0153	0.0044	0.007	0.0157	0.128	0.1427	0.0043	0.0022	0.0119	0.0217	0.0131	0.0066	0.0151	0.006	0.002
18	rs1942937	66797019	1.03	0.00863662774704095	0.98	0.0519283998033082	0.255447998215426	0.0135537259480222	0.0042	0.0039	0.0278	0.164	0.0079	0.1388	0.2221	0.01	0.0028	0.0106	0.0064	0.0157	0.0048	0.0069	0.0153	0.1272	0.1426	0.0046	0.0023	0.0118	0.0217	0.0131	0.0066	0.0151	0.0062	0.0021
18	rs17080448	66799522	1.03	0.00863662774704095	0.98	0.0519283998033082	0.283434157191517	0.0167520334009652	0.0042	0.0039	0.0277	0.1643	0.0079	0.1388	0.2226	0.0099	0.0029	0.0107	0.0064	0.0156	0.005	0.0069	0.0153	0.1268	0.1424	0.0046	0.0023	0.0115	0.0217	0.0133	0.0066	0.0154	0.0063	0.0021
18	rs12456347	66809276	1.03	0.00863662774704095	0.98	0.0519283998033082	0.236296300104506	0.0223825980978101	0.0043	0.0039	0.0278	0.1641	0.0078	0.1404	0.2228	0.0098	0.0029	0.0107	0.0063	0.0148	0.0051	0.0069	0.0151	0.1266	0.1436	0.0047	0.0023	0.0113	0.0206	0.0128	0.0066	0.0152	0.0064	0.0021
18	rs11874808	66812705	1.03	0.00863662774704095	0.98	0.0519283998033082	0.230938964204472	0.0214649851891866	0.0043	0.0039	0.0277	0.164	0.0078	0.1402	0.2225	0.0098	0.0029	0.0109	0.0063	0.0148	0.005	0.0069	0.0151	0.1265	0.1437	0.0047	0.0023	0.0115	0.0206	0.0128	0.0066	0.0152	0.0065	0.0021
18	rs118069869	66823765	1.03	0.00863662774704095	0.98	0.0519283998033082	0.221129145306592	0.0146621880890047	0.0043	0.0039	0.0276	0.1639	0.0078	0.14	0.2221	0.0098	0.0029	0.0112	0.0063	0.0148	0.005	0.0069	0.015	0.1266	0.144	0.0046	0.0023	0.0119	0.0206	0.0127	0.0066	0.0153	0.0065	0.0021
18	rs75565556	66824054	1.03	0.00863662774704095	0.98	0.0519283998033082	0.221211632085761	0.0149374574516289	0.0043	0.0039	0.0276	0.1639	0.0078	0.14	0.2221	0.0098	0.0029	0.0112	0.0063	0.0148	0.005	0.0069	0.015	0.1266	0.144	0.0046	0.0023	0.0119	0.0206	0.0127	0.0066	0.0153	0.0065	0.0021
18	rs34554867	66838903	1.03	0.00863662774704095	0.98	0.0519283998033082	0.125814305824939	0.0207279886124778	0.0043	0.0036	0.0269	0.1642	0.0077	0.1403	0.2213	0.0096	0.003	0.0113	0.0065	0.0146	0.0048	0.0072	0.0146	0.1273	0.1446	0.0045	0.0024	0.0124	0.0204	0.0125	0.0067	0.0155	0.0068	0.0023
18	rs906536	66871599	1.04	0.00661933856280655	0.98	0.0519283998033082	0.0601896281273636	0.0225937199050502	0.0044	0.0035	0.0264	0.1644	0.0077	0.1403	0.221	0.0095	0.0031	0.0111	0.0066	0.0144	0.0047	0.0071	0.0144	0.1274	0.1451	0.0045	0.0024	0.0125	0.0202	0.0124	0.0067	0.0156	0.0068	0.0027
18	rs17080583	66872376	1.04	0.00661933856280655	0.98	0.0519283998033082	0.0604500409402074	0.0215062936658683	0.0044	0.0035	0.0264	0.1644	0.0077	0.1402	0.2211	0.0095	0.0031	0.0111	0.0066	0.0144	0.0047	0.0071	0.0144	0.1276	0.1449	0.0045	0.0024	0.0124	0.0201	0.0124	0.0067	0.0156	0.0068	0.0027
18	rs72966044	66874949	1.04	0.00661933856280655	0.98	0.0519283998033082	0.0608607651641788	0.0164968815994975	0.0044	0.0035	0.0263	0.1644	0.0077	0.1401	0.2212	0.0095	0.003	0.0111	0.0066	0.0145	0.0047	0.0071	0.0144	0.1274	0.145	0.0045	0.0024	0.0127	0.0201	0.0123	0.0067	0.0156	0.0068	0.0028
18	rs117192918	66877616	1.04	0.00661933856280655	0.98	0.0519283998033082	0.0601896281273636	0.0174916657731638	0.0044	0.0035	0.0262	0.1644	0.0076	0.14	0.2213	0.0094	0.0031	0.0111	0.0066	0.0145	0.0047	0.0071	0.0145	0.1274	0.1451	0.0044	0.0024	0.0127	0.02	0.0123	0.0067	0.0156	0.0068	0.0028
18	rs77170683	66878640	1.04	0.00661933856280655	0.98	0.0519283998033082	0.0585150380615362	0.0179051556398911	0.0044	0.0035	0.0262	0.1644	0.0076	0.14	0.2215	0.0094	0.0031	0.011	0.0066	0.0144	0.0047	0.0071	0.0144	0.1273	0.1453	0.0044	0.0024	0.0127	0.02	0.0124	0.0067	0.0156	0.0068	0.0028
18	rs2089514	66881895	1.05	0.00502434087544191	0.98	0.0519283998033082	0.0446101502432638	0.0561737222140632	0.0044	0.0042	0.0254	0.164	0.0068	0.1396	0.2229	0.0089	0.0032	0.0101	0.0063	0.0138	0.005	0.0069	0.0137	0.1254	0.1495	0.0042	0.0026	0.013	0.0197	0.0127	0.0064	0.0154	0.0071	0.0036
18	rs72966053	66882220	1.05	0.00502434087544191	0.98	0.0519283998033082	0.052532890688383	0.0644963240392324	0.0044	0.0043	0.0254	0.1639	0.0067	0.1393	0.2236	0.0089	0.0032	0.0098	0.0063	0.0135	0.005	0.0069	0.0134	0.1255	0.1503	0.0042	0.0026	0.0131	0.0197	0.0126	0.0064	0.0153	0.0071	0.0036
18	rs688816	66884029	1.05	0.00502434087544191	0.98	0.0519283998033082	0.193584424359606	0.0953477608535485	0.0042	0.0048	0.0252	0.1636	0.0063	0.1391	0.2259	0.0086	0.0032	0.0083	0.006	0.0128	0.0054	0.0067	0.012	0.1265	0.1527	0.0036	0.0025	0.0135	0.0201	0.0121	0.0065	0.0149	0.0071	0.0037
18	rs35895460	66884934	1.05	0.00502434087544191	0.98	0.0519283998033082	0.225107903533522	0.109272280801697	0.0042	0.0048	0.0253	0.1637	0.0061	0.139	0.2262	0.0086	0.0032	0.0082	0.0059	0.0128	0.0054	0.0068	0.012	0.1266	0.1525	0.0036	0.0027	0.0135	0.0199	0.012	0.0067	0.0148	0.0071	0.0037
18	rs615767	66888819	1.04	0.00661933856280655	0.98	0.0519283998033082	0.492122933351669	0.109861296652405	0.0039	0.0048	0.0247	0.1626	0.0056	0.1402	0.2291	0.0085	0.0031	0.0071	0.0057	0.0121	0.0052	0.0065	0.0106	0.1284	0.1542	0.0027	0.0024	0.0143	0.0209	0.0117	0.0063	0.0145	0.0067	0.0037
18	rs17826809	66891835	1.04	0.00661933856280655	0.98	0.0519283998033082	0.600576614034905	0.0954274929429257	0.0036	0.0048	0.0247	0.1625	0.0055	0.141	0.2295	0.0084	0.0029	0.0069	0.0055	0.0122	0.0053	0.0063	0.0104	0.1289	0.1545	0.0024	0.0023	0.0144	0.0209	0.0114	0.0064	0.0143	0.0067	0.0037
18	rs646595	66898157	1.04	0.00661933856280655	0.98	0.0519283998033082	0.718785935737776	0.107512540683026	0.0035	0.0048	0.0247	0.1624	0.0055	0.1412	0.2297	0.0084	0.0028	0.0068	0.0055	0.0123	0.0053	0.0062	0.0103	0.1291	0.1547	0.0022	0.0023	0.0145	0.0209	0.0114	0.0064	0.0142	0.0068	0.0037
18	rs645328	66898375	1.04	0.00661933856280655	0.98	0.0519283998033082	0.721024535033411	0.108432939731538	0.0035	0.0048	0.0247	0.1624	0.0055	0.1412	0.2297	0.0084	0.0028	0.0068	0.0055	0.0123	0.0053	0.0062	0.0103	0.1291	0.1547	0.0022	0.0023	0.0145	0.0209	0.0114	0.0064	0.0142	0.0068	0.0037
18	rs627635	66904739	1.03	0.00863662774704095	0.98	0.0519283998033082	0.911301301236125	0.138866829495454	0.0035	0.0047	0.0247	0.1626	0.0054	0.1413	0.2295	0.0084	0.0027	0.0067	0.0054	0.0124	0.0052	0.0062	0.0104	0.1298	0.1548	0.0021	0.0019	0.0147	0.021	0.0113	0.0064	0.0143	0.0066	0.0037
18	rs117541375	66905668	1.03	0.00863662774704095	0.98	0.0519283998033082	0.91055808472644	0.137215233806753	0.0035	0.0047	0.0247	0.1626	0.0054	0.1413	0.2295	0.0084	0.0027	0.0067	0.0054	0.0124	0.0052	0.0062	0.0104	0.1298	0.1548	0.0021	0.0019	0.0147	0.021	0.0113	0.0064	0.0143	0.0066	0.0037
18	rs17827473	66906704	1.03	0.00863662774704095	0.98	0.0519283998033082	0.909650053490475	0.137398387147485	0.0035	0.0047	0.0247	0.1626	0.0054	0.1413	0.2295	0.0084	0.0027	0.0067	0.0054	0.0124	0.0052	0.0062	0.0104	0.1298	0.1548	0.0021	0.0019	0.0147	0.021	0.0113	0.0064	0.0143	0.0066	0.0037
18	rs17062070	66923775	1.03	0.00863662774704095	0.98	0.0519283998033082	0.875346009324151	0.140987686878883	0.0035	0.0047	0.0248	0.1626	0.0054	0.1413	0.2291	0.0084	0.0027	0.0067	0.0054	0.0124	0.0052	0.0061	0.0105	0.1296	0.1552	0.0021	0.0019	0.0147	0.021	0.0115	0.0063	0.0144	0.0066	0.0037
18	rs76807877	66923829	1.03	0.00863662774704095	0.97	0.0618608265030667	0.871613814865428	0.139142797431966	0.0035	0.0047	0.0248	0.1626	0.0054	0.1413	0.2291	0.0084	0.0027	0.0067	0.0054	0.0124	0.0052	0.0061	0.0105	0.1296	0.1552	0.0021	0.0019	0.0147	0.021	0.0115	0.0063	0.0144	0.0066	0.0037
18	rs117580883	66929084	1.03	0.00863662774704095	0.95	0.0861393601425535	0.820076803641151	0.123649852477956	0.0035	0.0047	0.0247	0.1626	0.0054	0.1414	0.2292	0.0084	0.0027	0.0067	0.0054	0.0124	0.005	0.0061	0.0105	0.1299	0.1551	0.0021	0.0018	0.0147	0.021	0.0115	0.0064	0.0144	0.0065	0.0037
18	rs111628820	66935733	1.03	0.00863662774704095	0.94	0.100733208212114	0.784866939082237	0.104356314327584	0.0035	0.0047	0.0246	0.1627	0.0053	0.1416	0.2292	0.0083	0.0027	0.0067	0.0054	0.0123	0.0049	0.0061	0.0105	0.1301	0.1551	0.002	0.0017	0.0147	0.021	0.0115	0.0064	0.0143	0.0065	0.0037
18	rs1605554	66944466	1.03	0.00863662774704095	0.93	0.117127898734063	0.696937913846396	0.110620385079525	0.0035	0.0047	0.0242	0.163	0.0053	0.1429	0.2293	0.0081	0.0027	0.0066	0.0055	0.0122	0.0041	0.0062	0.0104	0.1311	0.155	0.002	0.0014	0.0147	0.0211	0.0114	0.0064	0.0142	0.0062	0.0038
18	rs4891734	66947348	1.03	0.00863662774704095	0.93	0.117127898734063	0.70283313586098	0.114702484957293	0.0035	0.0047	0.0242	0.1637	0.0053	0.1425	0.2292	0.0081	0.0027	0.0066	0.0055	0.0121	0.004	0.0061	0.0104	0.1312	0.1551	0.0019	0.0015	0.0146	0.0211	0.0114	0.0064	0.0142	0.0062	0.0038
18	rs474259	66957082	1.03	0.00863662774704095	0.93	0.117127898734063	0.622760646768627	0.116850809762216	0.0034	0.0049	0.0242	0.1637	0.0052	0.1425	0.2295	0.0081	0.0027	0.0066	0.0054	0.0118	0.0037	0.0061	0.0104	0.1316	0.1555	0.0018	0.0016	0.0145	0.0212	0.0114	0.0063	0.0141	0.0058	0.0037
18	rs17829448	66957429	1.03	0.00863662774704095	0.94	0.100733208212114	0.613912083748638	0.107095176384412	0.0034	0.0049	0.0242	0.1637	0.0052	0.1425	0.2295	0.0081	0.0027	0.0066	0.0054	0.0118	0.0037	0.0061	0.0104	0.1316	0.1555	0.0018	0.0016	0.0145	0.0212	0.0114	0.0063	0.0141	0.0058	0.0037
18	rs77307613	66961498	1.03	0.00863662774704095	0.94	0.100733208212114	0.569474172375351	0.107429017812286	0.0034	0.0049	0.0242	0.1637	0.0052	0.1425	0.2295	0.0081	0.0027	0.0066	0.0054	0.0118	0.0037	0.0061	0.0104	0.1316	0.1555	0.0018	0.0016	0.0145	0.0212	0.0114	0.0063	0.0141	0.0058	0.0037
18	rs7235407	66980510	1.03	0.00863662774704095	0.94	0.100733208212114	0.542746676853273	0.113335520158137	0.0034	0.0048	0.0241	0.1636	0.0053	0.1424	0.2294	0.0082	0.0026	0.0068	0.0055	0.0117	0.0037	0.0062	0.0103	0.1319	0.1554	0.0018	0.0016	0.0144	0.0212	0.0114	0.0064	0.0141	0.0058	0.0037
18	rs73462863	66997416	1.03	0.00863662774704095	0.94	0.100733208212114	0.522728850856346	0.1069284058188	0.0034	0.0047	0.0238	0.1633	0.0054	0.1422	0.2292	0.0083	0.0027	0.0069	0.0056	0.0117	0.0037	0.0063	0.0103	0.1322	0.1554	0.0019	0.0015	0.0143	0.0213	0.0114	0.0065	0.0141	0.0057	0.0037
18	rs9951432	67006072	1.03	0.00863662774704095	0.94	0.100733208212114	0.519191852928441	0.129694001351637	0.0034	0.0047	0.0237	0.163	0.0056	0.1419	0.2289	0.0083	0.0028	0.0071	0.0057	0.0117	0.0036	0.0064	0.0103	0.1328	0.1553	0.0019	0.0015	0.0142	0.0214	0.0114	0.0066	0.014	0.0058	0.0037
18	rs76263261	67009785	1.03	0.00863662774704095	0.94	0.100733208212114	0.488874076885378	0.115903683580575	0.0034	0.0046	0.0236	0.1628	0.0057	0.1418	0.2287	0.0083	0.0027	0.0072	0.0057	0.0117	0.0036	0.0065	0.0103	0.1329	0.1553	0.0019	0.0015	0.0142	0.0214	0.0115	0.0067	0.0141	0.0058	0.0037
18	rs74728882	67009804	1.03	0.00863662774704095	0.94	0.100733208212114	0.488749328267464	0.115817726184266	0.0034	0.0046	0.0236	0.1628	0.0057	0.1418	0.2287	0.0083	0.0027	0.0072	0.0057	0.0117	0.0036	0.0065	0.0103	0.1329	0.1553	0.0019	0.0015	0.0142	0.0214	0.0115	0.0067	0.0141	0.0058	0.0037
18	rs9961565	67020742	1.03	0.00863662774704095	0.94	0.100733208212114	0.515474331585552	0.0921800949887954	0.0034	0.0044	0.0232	0.1615	0.0063	0.141	0.2272	0.0083	0.0027	0.0076	0.006	0.0118	0.0033	0.0068	0.0104	0.134	0.1554	0.0017	0.0015	0.0146	0.0215	0.0122	0.007	0.0143	0.0061	0.0036
18	rs1532662	67021470	1.03	0.00863662774704095	0.94	0.100733208212114	0.452383385040706	0.0819568163429922	0.0034	0.0044	0.0232	0.1615	0.0063	0.1406	0.227	0.0083	0.0027	0.0076	0.006	0.0119	0.0033	0.0068	0.0105	0.1342	0.1555	0.0017	0.0015	0.0146	0.0215	0.0122	0.0071	0.0143	0.0061	0.0035
18	rs11663114	67023213	1.03	0.00863662774704095	0.94	0.100733208212114	0.455512149396687	0.0636827564770912	0.0033	0.0044	0.0232	0.1615	0.0063	0.1406	0.2271	0.0084	0.0026	0.0076	0.006	0.012	0.0031	0.0069	0.0105	0.1346	0.1549	0.0017	0.0015	0.0147	0.0215	0.0122	0.0071	0.0144	0.0062	0.0035
18	rs34364117	67026202	1.04	0.00661933856280655	0.94	0.100733208212114	0.397834084647	0.0438810977199951	0.0033	0.0042	0.023	0.1612	0.0063	0.1407	0.2274	0.0084	0.0025	0.0078	0.0061	0.0121	0.0026	0.0069	0.0103	0.135	0.1553	0.0016	0.0014	0.0148	0.0218	0.0123	0.0071	0.0142	0.0061	0.0033
18	rs12373370	67035288	1.03	0.00863662774704095	0.94	0.100733208212114	0.490559687267444	0.0534466344305698	0.0031	0.0037	0.0227	0.1603	0.0064	0.1409	0.2281	0.0085	0.0022	0.0083	0.0063	0.0125	0.0014	0.0069	0.0099	0.136	0.1561	0.0014	0.0012	0.015	0.0225	0.0123	0.0073	0.0139	0.006	0.0028
18	rs1500978	67036030	1.03	0.00863662774704095	0.94	0.100733208212114	0.460709819892546	0.0540756121789229	0.0031	0.0037	0.0227	0.1603	0.0064	0.1409	0.2281	0.0085	0.0022	0.0083	0.0063	0.0125	0.0014	0.0066	0.0099	0.136	0.1564	0.0014	0.0012	0.015	0.0225	0.0123	0.0073	0.0139	0.006	0.0028
18	rs117028470	67037884	1.03	0.00863662774704095	0.94	0.100733208212114	0.458651477955865	0.0534466344305698	0.0031	0.0037	0.0227	0.1602	0.0064	0.1412	0.228	0.0085	0.0022	0.0083	0.0063	0.0127	0.0014	0.0066	0.0099	0.1359	0.1563	0.0015	0.0012	0.015	0.0224	0.0123	0.0073	0.0139	0.006	0.0027
18	rs12457518	67042136	1.03	0.00863662774704095	0.94	0.100733208212114	0.449624451142717	0.0512087796089668	0.0031	0.0037	0.0227	0.1599	0.0064	0.1413	0.2279	0.0085	0.0022	0.0083	0.0063	0.0126	0.0014	0.0066	0.0099	0.1358	0.1564	0.0015	0.0012	0.015	0.0224	0.0125	0.0073	0.014	0.006	0.0027
18	rs78443943	67042983	1.03	0.00863662774704095	0.94	0.100733208212114	0.448606942754622	0.051085675261764	0.0031	0.0037	0.0227	0.1599	0.0064	0.1413	0.2278	0.0085	0.0022	0.0083	0.0063	0.0126	0.0014	0.0066	0.0099	0.1358	0.1564	0.0015	0.0012	0.015	0.0224	0.0125	0.0073	0.014	0.006	0.0027
18	rs59611897	67043474	1.03	0.00863662774704095	0.94	0.100733208212114	0.447411324579633	0.0512087796089668	0.0031	0.0037	0.0227	0.1598	0.0064	0.1413	0.2278	0.0085	0.0022	0.0083	0.0063	0.0126	0.0014	0.0066	0.0099	0.1361	0.1564	0.0015	0.0012	0.015	0.0224	0.0125	0.0073	0.014	0.006	0.0027
18	rs36061851	67048431	1.03	0.00863662774704095	0.91	0.155803491158275	0.430134451080492	0.045213328493622	0.0031	0.0037	0.0228	0.1598	0.0064	0.1413	0.2278	0.0085	0.0022	0.0083	0.0063	0.0126	0.0014	0.0066	0.0099	0.1361	0.1564	0.0015	0.0012	0.015	0.0223	0.0125	0.0073	0.014	0.006	0.0027
18	rs9965429	67055376	1.03	0.00863662774704095	0.91	0.155803491158275	0.415207409729232	0.0366885226314839	0.0031	0.0037	0.0228	0.1598	0.0064	0.1413	0.2277	0.0086	0.0022	0.0083	0.0063	0.0126	0.0014	0.0066	0.0099	0.1361	0.1563	0.0016	0.0012	0.015	0.0222	0.0125	0.0073	0.014	0.006	0.0027
18	rs117219734	67061145	1.03	0.00863662774704095	0.91	0.155803491158275	0.267340896928327	0.0201233407353416	0.003	0.0037	0.0229	0.1593	0.0064	0.1413	0.2275	0.0086	0.0019	0.0083	0.0063	0.0128	0.0013	0.0066	0.0103	0.1363	0.1563	0.0015	0.0012	0.015	0.0222	0.0126	0.0074	0.0143	0.006	0.0024
18	rs117485347	67061824	1.03	0.00863662774704095	0.91	0.155803491158275	0.258000563536787	0.0206874091915595	0.0029	0.0037	0.023	0.1592	0.0064	0.1413	0.2275	0.0086	0.0018	0.0084	0.0064	0.0129	0.0012	0.0066	0.0104	0.1363	0.1564	0.0015	0.0011	0.015	0.0222	0.0127	0.0074	0.0145	0.0059	0.0023
18	rs8089671	67066173	1.03	0.00863662774704095	0.91	0.155803491158275	0.211436078559539	0.0183233797119681	0.0028	0.0036	0.0231	0.1589	0.0064	0.1413	0.2274	0.0086	0.0016	0.0085	0.0065	0.013	0.0011	0.0066	0.0107	0.1364	0.1564	0.0015	0.0011	0.015	0.0223	0.0128	0.0074	0.0147	0.0058	0.0021
18	rs17080909	67080604	1.03	0.00863662774704095	0.91	0.155803491158275	0.193584424359606	0.0143555612767348	0.0029	0.0036	0.023	0.1579	0.0064	0.1411	0.2269	0.009	0.0016	0.0087	0.0064	0.0133	0.0012	0.0066	0.0108	0.1371	0.1562	0.0015	0.001	0.015	0.0224	0.0129	0.0077	0.0147	0.0057	0.0021
18	rs62096593	67093168	1.02	0.0111619243707362	0.9	0.178319663885856	0.211476295671556	0.0280365926626037	0.0029	0.0035	0.0228	0.1573	0.0064	0.1412	0.2264	0.0093	0.0016	0.0089	0.0063	0.0134	0.0012	0.0066	0.0107	0.1379	0.1563	0.0016	0.001	0.015	0.0227	0.013	0.0079	0.0147	0.0055	0.0021
18	rs117692162	67096109	1.02	0.0111619243707362	0.9	0.178319663885856	0.208591672894238	0.0240109040340978	0.0029	0.0035	0.0228	0.1572	0.0064	0.1411	0.2265	0.0093	0.0016	0.0089	0.0063	0.0135	0.0012	0.0066	0.0106	0.1381	0.1561	0.0015	0.001	0.015	0.0227	0.013	0.0079	0.0146	0.0055	0.0021
18	rs72955488	67098322	1.02	0.0111619243707362	0.9	0.178319663885856	0.210351844523546	0.0204850892916082	0.0029	0.0035	0.0228	0.1571	0.0064	0.1411	0.2266	0.0093	0.0016	0.0089	0.0063	0.0135	0.0012	0.0066	0.0106	0.1382	0.156	0.0016	0.001	0.015	0.0227	0.013	0.0079	0.0146	0.0055	0.0021
18	rs11875042	67110334	1.02	0.0111619243707362	0.9	0.178319663885856	0.226317607578263	0.0244484736939065	0.0029	0.0034	0.0228	0.1569	0.0064	0.1408	0.2268	0.0094	0.0016	0.0089	0.0063	0.0136	0.0012	0.0066	0.0105	0.1386	0.1556	0.0015	0.001	0.015	0.0226	0.013	0.008	0.0147	0.0056	0.0021
18	rs114121747	67111162	1.02	0.0111619243707362	0.9	0.178319663885856	0.225482942355434	0.0239238420619822	0.0029	0.0034	0.0228	0.1569	0.0064	0.1408	0.2268	0.0094	0.0016	0.0089	0.0063	0.0136	0.0012	0.0066	0.0105	0.1386	0.1556	0.0015	0.001	0.015	0.0226	0.013	0.008	0.0147	0.0056	0.0021
18	rs12605356	67112180	1.02	0.0111619243707362	0.9	0.178319663885856	0.226317607578263	0.0244045474095953	0.0029	0.0034	0.0228	0.1569	0.0064	0.1408	0.2268	0.0094	0.0016	0.0089	0.0063	0.0136	0.0012	0.0066	0.0105	0.1386	0.1557	0.0015	0.001	0.015	0.0226	0.013	0.008	0.0147	0.0056	0.0021
18	rs76017943	67122697	1.02	0.0111619243707362	0.89	0.20310604818777	0.229294540674451	0.0212590172651555	0.0029	0.0034	0.0228	0.1569	0.0064	0.1408	0.2267	0.0094	0.0016	0.009	0.0063	0.0137	0.0012	0.0066	0.0104	0.1386	0.1557	0.0015	0.001	0.015	0.0225	0.013	0.008	0.0146	0.0056	0.0021
18	rs12964167	67128863	1.02	0.0111619243707362	0.88	0.230271256315472	0.23693861089367	0.0209722724199734	0.0029	0.0034	0.0228	0.1569	0.0064	0.1407	0.2268	0.0094	0.0016	0.009	0.0063	0.0138	0.0012	0.0065	0.0104	0.1386	0.1557	0.0016	0.001	0.015	0.0225	0.0129	0.008	0.0146	0.0056	0.0021
18	rs7239184	67129023	1.02	0.0111619243707362	0.88	0.230271256315472	0.236724400192417	0.0213824830985977	0.0029	0.0034	0.0228	0.1569	0.0064	0.1407	0.2268	0.0094	0.0016	0.009	0.0063	0.0138	0.0012	0.0065	0.0104	0.1386	0.1557	0.0016	0.001	0.015	0.0225	0.0129	0.008	0.0146	0.0056	0.0021
18	rs4255867	67130866	1.02	0.0111619243707362	0.88	0.230271256315472	0.23925890947826	0.0217549479529479	0.0029	0.0034	0.0228	0.1568	0.0064	0.1407	0.2267	0.0094	0.0016	0.009	0.0063	0.0138	0.0012	0.0065	0.0104	0.1386	0.1557	0.0016	0.001	0.015	0.0225	0.0129	0.008	0.0146	0.0056	0.0021
18	rs12970431	67138877	1.02	0.0111619243707362	0.88	0.230271256315472	0.190651722145119	0.00901599507375519	0.0029	0.0034	0.0229	0.156	0.0065	0.1409	0.2258	0.0096	0.0017	0.009	0.0065	0.0137	0.0012	0.0065	0.0103	0.1391	0.1559	0.0016	0.001	0.015	0.0225	0.0128	0.0081	0.0145	0.0056	0.0022
18	rs7238969	67139253	1.02	0.0111619243707362	0.88	0.230271256315472	0.191905461320293	0.00893591239370115	0.0029	0.0034	0.023	0.1563	0.0065	0.1409	0.2258	0.0096	0.0017	0.009	0.0065	0.0137	0.0012	0.0065	0.0103	0.1392	0.1556	0.0016	0.001	0.015	0.0225	0.0128	0.0081	0.0145	0.0056	0.0022
18	rs17184557	67142857	1.02	0.0111619243707362	0.88	0.230271256315472	0.187181267211611	0.0092856022847993	0.0029	0.0034	0.023	0.156	0.0065	0.141	0.2255	0.0097	0.0017	0.009	0.0065	0.0136	0.0012	0.0065	0.0103	0.1393	0.1557	0.0016	0.001	0.015	0.0225	0.0128	0.0081	0.0145	0.0056	0.0022
18	rs111770869	67146403	1.02	0.0111619243707362	0.88	0.230271256315472	0.172552885065736	0.00877685467833528	0.0029	0.0034	0.0231	0.1557	0.0065	0.1412	0.225	0.0098	0.0017	0.0091	0.0065	0.0136	0.0013	0.0065	0.0103	0.1393	0.1559	0.0017	0.001	0.0151	0.0224	0.0128	0.0081	0.0145	0.0056	0.0022
18	rs73468832	67147905	1.02	0.0111619243707362	0.88	0.230271256315472	0.17205208636646	0.00877685467833528	0.0029	0.0034	0.0231	0.1557	0.0065	0.1412	0.225	0.0098	0.0017	0.0091	0.0065	0.0136	0.0013	0.0065	0.0103	0.1393	0.1559	0.0017	0.001	0.0151	0.0224	0.0128	0.0081	0.0145	0.0056	0.0022
18	rs76620964	67148113	1.02	0.0111619243707362	0.88	0.230271256315472	0.171802004166757	0.00869787984530459	0.0029	0.0034	0.0231	0.1557	0.0065	0.1412	0.225	0.0098	0.0017	0.0091	0.0065	0.0136	0.0013	0.0065	0.0103	0.1393	0.1559	0.0017	0.001	0.0151	0.0224	0.0128	0.0081	0.0145	0.0056	0.0022
18	rs117609627	67150924	1.02	0.0111619243707362	0.88	0.230271256315472	0.173269778923493	0.0091233460804606	0.0029	0.0034	0.0231	0.1556	0.0064	0.1413	0.225	0.0098	0.0017	0.009	0.0065	0.0136	0.0013	0.0065	0.0103	0.1393	0.156	0.0017	0.001	0.0152	0.0224	0.0128	0.0081	0.0146	0.0057	0.0022
18	rs7238265	67151850	1.02	0.0111619243707362	0.88	0.230271256315472	0.17582869338628	0.00986510719793148	0.0029	0.0035	0.0231	0.1556	0.0064	0.1413	0.225	0.0098	0.0017	0.0089	0.0065	0.0136	0.0013	0.0065	0.0103	0.1393	0.156	0.0017	0.001	0.0152	0.0224	0.0128	0.0081	0.0147	0.0057	0.0022
18	rs117460514	67158789	1.02	0.0111619243707362	0.88	0.230271256315472	0.0995026470010771	0.00636618263033342	0.0029	0.0034	0.0233	0.1547	0.0064	0.1422	0.2231	0.0101	0.0018	0.0088	0.0066	0.0136	0.0013	0.0065	0.0106	0.1401	0.1558	0.0018	0.0011	0.015	0.022	0.0129	0.0082	0.0147	0.0058	0.0023
18	rs78222557	67160408	1.02	0.0111619243707362	0.88	0.230271256315472	0.0939785159000939	0.0061670571561986	0.0029	0.0034	0.0233	0.1546	0.0064	0.1423	0.2229	0.0102	0.0018	0.0088	0.0066	0.0136	0.0013	0.0065	0.0106	0.1402	0.1557	0.0018	0.0012	0.015	0.022	0.013	0.0082	0.0147	0.0058	0.0023
18	rs1372777	67164503	1.02	0.0111619243707362	0.88	0.230271256315472	0.0900674533119345	0.00623306115034961	0.0029	0.0034	0.0233	0.1546	0.0064	0.1423	0.2229	0.0102	0.0018	0.0087	0.0066	0.0136	0.0013	0.0065	0.0106	0.1404	0.1557	0.0019	0.0012	0.015	0.0219	0.0128	0.0082	0.0147	0.0058	0.0023
18	rs17187094	67179454	1.01	0.0142914875909092	0.9	0.178319663885856	0.105013047076644	0.0111675393493507	0.0027	0.0035	0.0233	0.1524	0.0056	0.1435	0.217	0.0108	0.002	0.0096	0.0073	0.0137	0.0021	0.007	0.011	0.1442	0.1526	0.003	0.002	0.0154	0.02	0.0124	0.0092	0.0148	0.0078	0.0021
18	rs117184472	67180872	1.01	0.0142914875909092	0.9	0.178319663885856	0.107581582840425	0.0139851904949278	0.0027	0.0035	0.0233	0.1524	0.0056	0.1436	0.2169	0.0108	0.002	0.0096	0.0073	0.0137	0.0021	0.007	0.0111	0.1443	0.1525	0.0031	0.002	0.0154	0.0199	0.0124	0.0092	0.0148	0.0078	0.0021
18	rs4491635	67186057	1.01	0.0142914875909092	0.9	0.178319663885856	0.113140119648758	0.00846317260791441	0.0027	0.0035	0.0233	0.1523	0.0056	0.1436	0.2168	0.0109	0.002	0.0096	0.0073	0.0137	0.0021	0.007	0.0111	0.1443	0.1525	0.0031	0.002	0.0154	0.0199	0.0124	0.0092	0.0148	0.0078	0.0021
18	rs62095298	67186573	1.01	0.0142914875909092	0.9	0.178319663885856	0.111231354384498	0.00807939015897266	0.0027	0.0035	0.0233	0.1523	0.0056	0.1437	0.2167	0.0109	0.002	0.0096	0.0073	0.0137	0.0021	0.007	0.0111	0.1443	0.1524	0.0031	0.002	0.0154	0.0199	0.0124	0.0092	0.0148	0.0078	0.0021
