## Supplementary Tab. 8 for "Sparse haplotype-based fine-scale local ancestry inference at scale reveals recent selection on immune responses": 304206_file09 (part 147 of 161)

Chromosome	rs_number	hg19_GRCh37_Position	LDAS_26pop	-log10(p_LDAS_26pop)	LDAS_5continent	-log10(p_LDAS_5continent)	-log10(p_AAS_26pop)	-log10(p_AAS_5continent)	prob_ACB	prob_ASW	prob_BEB	prob_CDX	prob_CEU	prob_CHB	prob_CHS	prob_CLM	prob_ESN	prob_FIN	prob_GBR	prob_GIH	prob_GWD	prob_IBS	prob_ITU	prob_JPT	prob_KHV	prob_LWK	prob_MSL	prob_MXL	prob_PEL	prob_PJL	prob_PUR	prob_STU	prob_TSI	prob_YRI
18	rs1946983	67189384	1.01	0.0142914875909092	0.9	0.178319663885856	0.116847531707673	0.00441425683276658	0.0027	0.0035	0.0233	0.1522	0.0056	0.1436	0.2168	0.0109	0.002	0.0098	0.0073	0.0137	0.0021	0.007	0.0111	0.1443	0.1524	0.0031	0.0021	0.0155	0.0199	0.0124	0.0092	0.0148	0.0079	0.0021
18	rs11151509	67191085	1.01	0.0142914875909092	0.9	0.178319663885856	0.111589446517454	0.00439591961157866	0.0027	0.0035	0.0233	0.1519	0.0056	0.1438	0.2168	0.0108	0.002	0.0098	0.0073	0.0137	0.0021	0.007	0.0111	0.1443	0.1526	0.0031	0.0021	0.0154	0.0198	0.0124	0.0092	0.0148	0.0079	0.0022
18	rs1548053	67194122	1	0.0181319503600048	0.91	0.155803491158275	0.0955473628757026	0.0120195006644638	0.0027	0.0035	0.0231	0.1515	0.0055	0.144	0.2167	0.0109	0.002	0.0099	0.0073	0.0131	0.0022	0.0073	0.0111	0.1446	0.1532	0.0031	0.002	0.0152	0.0194	0.0125	0.0094	0.0145	0.008	0.0022
18	rs62095326	67194612	1	0.0181319503600048	0.89	0.20310604818777	0.102404532076985	0.0124889663012906	0.0026	0.0035	0.0231	0.1507	0.0056	0.1438	0.2165	0.0111	0.0019	0.0104	0.0073	0.013	0.0023	0.0072	0.0111	0.1448	0.1539	0.0033	0.002	0.015	0.0189	0.0124	0.0097	0.0141	0.0082	0.0022
18	rs1442670	67196583	0.98	0.0284210112117031	0.89	0.20310604818777	0.281312448882657	0.0299895715503581	0.0025	0.0037	0.0228	0.1485	0.0059	0.1431	0.216	0.0117	0.0018	0.0121	0.0074	0.0126	0.0028	0.0072	0.0111	0.1455	0.156	0.0038	0.0021	0.0142	0.0172	0.012	0.0106	0.0129	0.0092	0.0022
18	rs12970631	67198656	0.98	0.0284210112117031	0.89	0.20310604818777	0.298379416216106	0.030523966350704	0.0025	0.0037	0.0229	0.1488	0.0059	0.1431	0.2158	0.0117	0.0018	0.0122	0.0074	0.0126	0.0028	0.0072	0.0111	0.1455	0.156	0.0038	0.0021	0.0142	0.0171	0.012	0.0106	0.0129	0.0093	0.0022
18	rs72963585	67201542	0.98	0.0284210112117031	0.89	0.20310604818777	0.322624415777311	0.0340267784546026	0.0025	0.0037	0.0229	0.1487	0.0059	0.143	0.2158	0.0117	0.0018	0.0122	0.0074	0.0125	0.0028	0.0074	0.0111	0.1459	0.1561	0.0038	0.0021	0.0141	0.0169	0.012	0.0106	0.0127	0.0093	0.0022
18	rs17773790	67203278	0.98	0.0284210112117031	0.89	0.20310604818777	0.371087376804494	0.0442846865317722	0.0025	0.0037	0.0228	0.1486	0.0059	0.1428	0.2165	0.0117	0.0018	0.0122	0.0074	0.0124	0.0028	0.0075	0.0111	0.146	0.1566	0.0038	0.002	0.0141	0.0167	0.0117	0.0106	0.0124	0.0094	0.002
18	rs185391760	67204020	0.98	0.0284210112117031	0.89	0.20310604818777	0.365074324824014	0.0438810977199951	0.0025	0.0037	0.0228	0.1487	0.0059	0.143	0.2164	0.0117	0.0018	0.0122	0.0074	0.0125	0.0028	0.0075	0.011	0.146	0.1566	0.0038	0.002	0.0141	0.0167	0.0116	0.0106	0.0124	0.0094	0.002
18	rs117964100	67205934	0.98	0.0284210112117031	0.89	0.20310604818777	0.362597154023106	0.0413260075238987	0.0024	0.0037	0.0225	0.1488	0.0059	0.144	0.2158	0.0117	0.0018	0.0123	0.0075	0.0128	0.0028	0.0073	0.0111	0.1459	0.1566	0.0039	0.002	0.0138	0.0163	0.0114	0.0106	0.0127	0.0094	0.0021
18	rs10513964	67206142	0.98	0.0284210112117031	0.89	0.20310604818777	0.374413199795184	0.0420571097345026	0.0024	0.0037	0.0224	0.1488	0.0059	0.1442	0.2156	0.0117	0.0018	0.0123	0.0075	0.0129	0.0028	0.0072	0.0111	0.1458	0.1566	0.0039	0.002	0.0138	0.0163	0.0114	0.0106	0.0128	0.0094	0.0021
18	rs1442664	67207852	0.98	0.0284210112117031	0.89	0.20310604818777	0.370869818721865	0.0420571097345026	0.0024	0.0038	0.0224	0.1482	0.0059	0.1451	0.2158	0.0116	0.0018	0.0121	0.0077	0.013	0.0029	0.007	0.0114	0.1461	0.156	0.004	0.002	0.0135	0.0163	0.0112	0.0104	0.0129	0.0096	0.0021
18	rs10871644	67210711	0.98	0.0284210112117031	0.89	0.20310604818777	0.369403004889658	0.0417189648434239	0.0024	0.0038	0.0224	0.1482	0.0059	0.1457	0.2156	0.0116	0.0018	0.012	0.0077	0.0129	0.0029	0.007	0.0114	0.1459	0.156	0.004	0.002	0.0134	0.0161	0.0113	0.0103	0.013	0.0096	0.0022
18	rs62095352	67241731	0.98	0.0284210112117031	0.89	0.20310604818777	0.333753965625026	0.0449803670229448	0.0024	0.0037	0.0223	0.148	0.0061	0.1459	0.2144	0.0115	0.0018	0.012	0.0079	0.0131	0.003	0.0069	0.0116	0.1459	0.156	0.0041	0.002	0.0132	0.0161	0.0117	0.0104	0.0131	0.0098	0.0023
18	rs35583183	67242044	0.98	0.0284210112117031	0.89	0.20310604818777	0.332621864407258	0.0453300090911884	0.0024	0.0037	0.0223	0.148	0.0061	0.1459	0.214	0.0115	0.0018	0.012	0.0079	0.0131	0.003	0.0069	0.0116	0.1459	0.1563	0.0041	0.002	0.0132	0.0161	0.0117	0.0104	0.0131	0.0098	0.0023
18	rs28737190	67248671	0.98	0.0284210112117031	0.89	0.20310604818777	0.307681046338144	0.0835388748898197	0.0025	0.0037	0.0222	0.1478	0.0067	0.1461	0.2121	0.0116	0.0019	0.0122	0.0078	0.0135	0.0031	0.0068	0.0118	0.1458	0.1563	0.0043	0.002	0.0128	0.016	0.012	0.0104	0.0136	0.01	0.0025
18	rs12962595	67251918	0.97	0.0351293717890758	0.89	0.20310604818777	0.230854476036216	0.144330712889343	0.0032	0.004	0.0211	0.1472	0.0073	0.1479	0.2095	0.0113	0.0021	0.0116	0.0077	0.0144	0.0031	0.007	0.013	0.1439	0.158	0.0047	0.0017	0.0121	0.0153	0.0125	0.0097	0.0144	0.0099	0.0028
18	rs75264574	67252916	0.97	0.0351293717890758	0.9	0.178319663885856	0.214383243724058	0.126214354614854	0.0032	0.004	0.0208	0.1474	0.0074	0.1482	0.2092	0.0114	0.0022	0.0114	0.0076	0.0144	0.0031	0.007	0.0132	0.1431	0.1585	0.0048	0.0017	0.0121	0.0152	0.0127	0.0095	0.0145	0.0099	0.0029
18	rs62095357	67253499	0.97	0.0351293717890758	0.9	0.178319663885856	0.188346578506396	0.134569598715413	0.0032	0.0041	0.0209	0.1469	0.0075	0.1494	0.2096	0.0112	0.0023	0.0114	0.0077	0.0142	0.0031	0.007	0.0132	0.1431	0.1583	0.0048	0.0016	0.0118	0.015	0.0129	0.0094	0.0144	0.0097	0.0029
18	rs182616524	67257774	0.96	0.0430660126656495	0.91	0.155803491158275	0.176480889271538	0.347686629949331	0.0031	0.0041	0.0211	0.1486	0.0076	0.1505	0.2096	0.0106	0.0024	0.0115	0.0076	0.014	0.003	0.0072	0.0133	0.1435	0.1574	0.0048	0.0016	0.0115	0.0153	0.0125	0.009	0.0136	0.0094	0.0029
18	rs10513967	67258149	0.96	0.0430660126656495	0.91	0.155803491158275	0.17582869338628	0.341370173441047	0.0031	0.0041	0.0211	0.1486	0.0076	0.1505	0.2096	0.0106	0.0024	0.0115	0.0076	0.0141	0.003	0.0071	0.0134	0.1436	0.1574	0.0048	0.0016	0.0114	0.0153	0.0126	0.009	0.0136	0.0093	0.0029
18	rs17081285	67268311	0.96	0.0430660126656495	0.91	0.155803491158275	0.193011111973003	0.303835793958286	0.0031	0.0042	0.0207	0.1488	0.0076	0.1505	0.2096	0.0105	0.0024	0.0115	0.0075	0.014	0.0031	0.0071	0.0134	0.1436	0.1571	0.0049	0.0016	0.0115	0.0154	0.0126	0.0091	0.0136	0.0092	0.0029
18	rs12967775	67270572	0.96	0.0430660126656495	0.91	0.155803491158275	0.171587816274786	0.356910563877676	0.0031	0.0042	0.0207	0.1487	0.0077	0.1501	0.2095	0.0106	0.0024	0.0115	0.0076	0.014	0.0031	0.0072	0.0134	0.1432	0.1574	0.0049	0.0017	0.0115	0.0155	0.0126	0.0091	0.0136	0.0093	0.0029
18	rs8095385	67282973	0.96	0.0430660126656495	0.91	0.155803491158275	0.107716416707817	0.320318245663164	0.0031	0.0041	0.0207	0.1495	0.0081	0.1502	0.2091	0.0109	0.0024	0.0113	0.0075	0.014	0.003	0.0071	0.014	0.142	0.1578	0.0047	0.0018	0.0115	0.0155	0.0128	0.0089	0.0132	0.0094	0.0029
18	rs118117820	67291067	0.97	0.0351293717890758	0.91	0.155803491158275	0.0558934706679656	0.258506954013813	0.0031	0.0042	0.021	0.1467	0.0082	0.1518	0.21	0.011	0.0024	0.0108	0.0074	0.0139	0.0031	0.007	0.0138	0.1426	0.1579	0.0046	0.0019	0.0114	0.0161	0.013	0.0086	0.013	0.0091	0.0029
18	rs4243311	67293079	0.97	0.0351293717890758	0.91	0.155803491158275	0.0600040742831463	0.289026875031552	0.0031	0.0042	0.021	0.1465	0.0082	0.152	0.2101	0.011	0.0024	0.0108	0.0074	0.0139	0.0032	0.007	0.0138	0.1426	0.1579	0.0046	0.0019	0.0114	0.0162	0.013	0.0086	0.013	0.0091	0.0029
18	rs12457320	67302275	0.97	0.0351293717890758	0.91	0.155803491158275	0.0621039932181011	0.308381560662893	0.0031	0.0042	0.0215	0.1463	0.0082	0.1516	0.2103	0.0111	0.0025	0.0113	0.0073	0.014	0.0033	0.007	0.0139	0.1428	0.158	0.0046	0.002	0.0104	0.0163	0.0131	0.0078	0.0128	0.0092	0.0031
18	rs17081373	67304263	0.97	0.0351293717890758	0.91	0.155803491158275	0.0714010319626713	0.358788674654465	0.0028	0.0042	0.0213	0.147	0.0082	0.1519	0.2083	0.0111	0.0026	0.0113	0.0068	0.0139	0.0036	0.007	0.0143	0.1421	0.1595	0.0048	0.0023	0.0101	0.0166	0.0131	0.0074	0.0127	0.0093	0.0031
18	rs4891762	67307641	0.97	0.0351293717890758	0.91	0.155803491158275	0.0718173560072792	0.312826994123563	0.0028	0.0041	0.0213	0.1488	0.0083	0.1487	0.2112	0.011	0.0025	0.0115	0.0066	0.0132	0.0036	0.007	0.0141	0.142	0.1604	0.0046	0.002	0.0098	0.0168	0.0131	0.0073	0.0128	0.0093	0.003
18	rs4372782	67309264	0.97	0.0351293717890758	0.91	0.155803491158275	0.0797603861920772	0.368852358568281	0.0028	0.0041	0.0213	0.1491	0.0083	0.1483	0.2114	0.0109	0.0025	0.0115	0.0065	0.0132	0.0036	0.007	0.0141	0.1421	0.1605	0.0046	0.002	0.0098	0.0168	0.0131	0.007	0.0129	0.0093	0.003
18	rs72634410	67310745	0.97	0.0351293717890758	0.93	0.117127898734063	0.100223234874507	0.394221260866929	0.0028	0.0041	0.0214	0.1492	0.0083	0.1481	0.2116	0.0109	0.0025	0.0116	0.0065	0.0132	0.0036	0.007	0.0141	0.1422	0.1606	0.0046	0.0019	0.0098	0.0168	0.0131	0.0069	0.0129	0.0093	0.0029
18	Affx-15277875	67311438	0.97	0.0351293717890758	0.94	0.100733208212114	0.101882515327659	0.375943519655592	0.0028	0.0041	0.0214	0.1492	0.0083	0.1481	0.2116	0.0109	0.0025	0.0116	0.0065	0.0132	0.0036	0.007	0.0141	0.1422	0.1606	0.0046	0.0019	0.0098	0.0168	0.0131	0.0069	0.0129	0.0093	0.0029
18	rs72961478	67311808	0.97	0.0351293717890758	0.94	0.100733208212114	0.0986830981547931	0.357786665923323	0.0028	0.0041	0.0214	0.1492	0.0083	0.1481	0.2116	0.0109	0.0025	0.0116	0.0065	0.0132	0.0036	0.007	0.0141	0.1421	0.1606	0.0046	0.0019	0.0098	0.0168	0.0131	0.0069	0.0129	0.0093	0.0029
18	rs117801247	67314080	0.97	0.0351293717890758	0.95	0.0861393601425535	0.0858627657636069	0.35129316611684	0.0028	0.0041	0.0214	0.1494	0.0083	0.1482	0.2115	0.0109	0.0025	0.0116	0.0065	0.0132	0.0035	0.0069	0.0141	0.1417	0.1607	0.0046	0.0019	0.0098	0.0168	0.0131	0.0069	0.013	0.0093	0.0029
18	rs17081435	67315307	0.97	0.0351293717890758	0.95	0.0861393601425535	0.0837736212208489	0.313429177770568	0.0028	0.004	0.0214	0.1497	0.0083	0.1483	0.2112	0.0109	0.0025	0.0118	0.0066	0.0133	0.0035	0.0069	0.0141	0.1415	0.1606	0.0046	0.0019	0.0097	0.0168	0.0132	0.0069	0.013	0.0093	0.0029
18	rs76672930	67316595	0.97	0.0351293717890758	0.95	0.0861393601425535	0.075183268671831	0.269713202955679	0.0028	0.0038	0.0213	0.1504	0.0083	0.1484	0.2108	0.0108	0.0025	0.012	0.0066	0.0132	0.0035	0.0069	0.0141	0.1411	0.1606	0.0046	0.0019	0.0097	0.0168	0.0133	0.0069	0.013	0.0094	0.003
18	rs4243314	67320095	0.97	0.0351293717890758	0.95	0.0861393601425535	0.0915217990948148	0.371507087388073	0.0029	0.0032	0.0211	0.1524	0.0083	0.1489	0.2098	0.0105	0.0026	0.0126	0.0066	0.013	0.0035	0.0067	0.014	0.1402	0.1603	0.0046	0.0019	0.0097	0.0167	0.0135	0.007	0.013	0.0096	0.0031
18	rs12606443	67320210	0.97	0.0351293717890758	0.95	0.0861393601425535	0.0907927838932328	0.355535071148623	0.0029	0.0032	0.021	0.1526	0.0083	0.149	0.2094	0.0105	0.0026	0.0127	0.0066	0.013	0.0035	0.0067	0.014	0.1403	0.1602	0.0046	0.0019	0.0097	0.0167	0.0135	0.0069	0.013	0.0096	0.0031
18	rs4891764	67320971	0.97	0.0351293717890758	0.95	0.0861393601425535	0.0785389708870032	0.299666844821367	0.0029	0.0032	0.021	0.1527	0.0083	0.1495	0.2094	0.0105	0.0026	0.0127	0.0066	0.013	0.0035	0.0067	0.014	0.1403	0.16	0.0045	0.0019	0.0097	0.0167	0.0135	0.0069	0.013	0.0096	0.0031
18	rs117631178	67321202	0.97	0.0351293717890758	0.95	0.0861393601425535	0.0727808772382761	0.263519975462864	0.0029	0.0032	0.021	0.1527	0.0083	0.1495	0.2094	0.0105	0.0026	0.0127	0.0066	0.0129	0.0035	0.0067	0.014	0.1403	0.16	0.0045	0.0019	0.0097	0.0167	0.0134	0.0069	0.013	0.0096	0.0031
18	rs76052565	67321682	0.97	0.0351293717890758	0.96	0.0732232110783407	0.0652654255367443	0.216838146748	0.0029	0.0032	0.021	0.1527	0.0083	0.1495	0.2094	0.0104	0.0026	0.0127	0.0066	0.0129	0.0035	0.0067	0.014	0.1403	0.16	0.0045	0.0019	0.0097	0.0167	0.0134	0.0069	0.013	0.0096	0.0031
18	rs7229112	67329913	1	0.0181319503600048	0.93	0.117127898734063	0.0410798212713304	0.0690480901970368	0.0025	0.0029	0.0212	0.1547	0.0079	0.1509	0.211	0.0107	0.0028	0.0126	0.0066	0.0136	0.0036	0.0071	0.0135	0.1379	0.1586	0.0037	0.0013	0.0094	0.018	0.013	0.0071	0.012	0.0094	0.0031
18	rs3923754	67331942	1.01	0.0142914875909092	0.93	0.117127898734063	0.0265007665104762	0.100259127938522	0.0022	0.0028	0.021	0.1551	0.0078	0.1513	0.2128	0.0106	0.0027	0.0124	0.0067	0.0135	0.0031	0.0072	0.0133	0.1363	0.1594	0.0034	0.0012	0.0094	0.0183	0.0126	0.0072	0.0122	0.0094	0.0029
18	rs4490087	67333335	1.01	0.0142914875909092	0.93	0.117127898734063	0.0258201993238255	0.117800852466429	0.0021	0.0028	0.021	0.1551	0.0078	0.1513	0.2131	0.0106	0.0027	0.0125	0.0067	0.0135	0.003	0.0072	0.0132	0.136	0.1594	0.0034	0.0012	0.0094	0.0184	0.0125	0.0073	0.0122	0.0094	0.0029
18	rs77426415	67336205	1.02	0.0111619243707362	0.93	0.117127898734063	0.0174464785998095	0.152906573377713	0.0019	0.0029	0.0214	0.1548	0.0078	0.1518	0.214	0.0106	0.0026	0.0129	0.0068	0.0131	0.0027	0.0072	0.0132	0.1349	0.1596	0.003	0.0011	0.0094	0.0187	0.0122	0.0074	0.0123	0.0095	0.0028
18	rs7240001	67338562	1.01	0.0142914875909092	0.93	0.117127898734063	0.0178245236344786	0.132213795627726	0.0019	0.0029	0.0215	0.1546	0.0078	0.1519	0.2141	0.0106	0.0026	0.013	0.0068	0.0132	0.0027	0.0072	0.0132	0.1349	0.1596	0.0029	0.0011	0.0094	0.0186	0.0122	0.0075	0.0124	0.0095	0.0028
18	rs6566436	67338942	1.01	0.0142914875909092	0.93	0.117127898734063	0.0174699328892037	0.131762517932538	0.0019	0.0029	0.0215	0.1546	0.0078	0.1519	0.2142	0.0106	0.0026	0.013	0.0068	0.0132	0.0027	0.0072	0.0132	0.1349	0.1596	0.0029	0.0011	0.0094	0.0186	0.0122	0.0075	0.0124	0.0095	0.0028
18	rs12604978	67346440	1.02	0.0111619243707362	0.92	0.135444945858012	0.0121299996535365	0.150438181088848	0.0018	0.0024	0.0213	0.1545	0.0078	0.1521	0.2148	0.0106	0.0024	0.0131	0.0068	0.0132	0.0025	0.0071	0.0133	0.1353	0.16	0.0024	0.001	0.0095	0.0188	0.0125	0.0075	0.0122	0.0094	0.0023
18	rs4265920	67348479	1.02	0.0111619243707362	0.92	0.135444945858012	0.0104998515133321	0.150722260023125	0.0018	0.0024	0.0214	0.1543	0.0078	0.1522	0.215	0.0105	0.0024	0.0131	0.0068	0.0132	0.0025	0.0071	0.0133	0.1356	0.1599	0.0023	0.001	0.0095	0.019	0.0122	0.0076	0.0122	0.0094	0.0023
18	rs56362100	67352211	1.02	0.0111619243707362	0.92	0.135444945858012	0.00846681707725466	0.168210892011601	0.0018	0.0026	0.0214	0.1541	0.0078	0.1522	0.215	0.0105	0.0024	0.0131	0.0069	0.0132	0.0024	0.0071	0.0132	0.1354	0.16	0.0023	0.001	0.0095	0.0191	0.0122	0.0077	0.0122	0.0094	0.0022
18	rs10513972	67352445	1.02	0.0111619243707362	0.92	0.135444945858012	0.00827289139725093	0.165167622530946	0.0018	0.0026	0.0214	0.154	0.0078	0.1522	0.215	0.0105	0.0024	0.0131	0.0069	0.0132	0.0024	0.0071	0.0132	0.1354	0.16	0.0023	0.001	0.0095	0.0191	0.0122	0.0077	0.0122	0.0094	0.0022
18	rs72963481	67355171	1.02	0.0111619243707362	0.92	0.135444945858012	0.00716760847066413	0.185749077005445	0.0018	0.0026	0.0215	0.1541	0.0078	0.1522	0.2152	0.0105	0.0024	0.013	0.0068	0.0133	0.0023	0.0071	0.0132	0.1352	0.1602	0.0022	0.001	0.0094	0.0192	0.0122	0.0077	0.0122	0.0094	0.0022
18	rs9947481	67363933	1.02	0.0111619243707362	0.92	0.135444945858012	0.00626211459230297	0.234895375970561	0.0018	0.0025	0.0216	0.1542	0.0078	0.1521	0.2157	0.0104	0.0023	0.013	0.0068	0.0136	0.0018	0.0071	0.0133	0.1346	0.1608	0.0021	0.0011	0.0094	0.0195	0.0122	0.0077	0.0122	0.0093	0.002
18	rs12962466	67364330	1.02	0.0111619243707362	0.93	0.117127898734063	0.00614745637459416	0.237765735486147	0.0018	0.0025	0.0216	0.1542	0.0078	0.1521	0.2157	0.0104	0.0023	0.013	0.0068	0.0136	0.0018	0.0071	0.0133	0.1346	0.1608	0.0021	0.0011	0.0093	0.0195	0.0122	0.0078	0.0122	0.0093	0.002
18	rs12966187	67370385	1.03	0.00863662774704095	0.93	0.117127898734063	0.00321137865195862	0.307303109617828	0.0024	0.0023	0.0213	0.1542	0.0077	0.1517	0.2161	0.0102	0.0021	0.0131	0.0066	0.0138	0.0019	0.007	0.0135	0.1313	0.1619	0.0022	0.0011	0.009	0.0208	0.0122	0.0083	0.0124	0.0093	0.0022
18	rs12327439	67374601	1.03	0.00863662774704095	0.93	0.117127898734063	0.00322851418757177	0.33557888955873	0.0024	0.0022	0.0213	0.1542	0.0077	0.1517	0.216	0.0102	0.0021	0.0131	0.0066	0.0138	0.0019	0.007	0.0135	0.1313	0.1619	0.0022	0.0011	0.009	0.0209	0.0122	0.0083	0.0124	0.0093	0.0022
18	rs7243410	67383357	1.03	0.00863662774704095	0.93	0.117127898734063	0.0034693018574277	0.401056258058075	0.0024	0.0022	0.0213	0.1542	0.0077	0.1516	0.216	0.01	0.0021	0.0131	0.0066	0.0138	0.0019	0.0071	0.0135	0.1313	0.162	0.0022	0.0011	0.009	0.0209	0.0122	0.0083	0.0124	0.0093	0.0022
18	rs78900497	67394701	1.04	0.00661933856280655	0.93	0.117127898734063	0.00602041605795131	0.380776902725639	0.0024	0.0023	0.0215	0.1536	0.0078	0.1509	0.2149	0.01	0.0022	0.0132	0.0064	0.0139	0.0019	0.0074	0.0139	0.1313	0.162	0.0024	0.0011	0.0087	0.0215	0.0122	0.0084	0.0125	0.0093	0.0026
18	rs11874687	67396093	1.04	0.00661933856280655	0.93	0.117127898734063	0.00660850762033289	0.366833319795949	0.0024	0.0023	0.0216	0.1535	0.0078	0.1508	0.215	0.01	0.0022	0.0132	0.0064	0.0139	0.002	0.0074	0.014	0.1313	0.1619	0.0024	0.0011	0.0087	0.0216	0.0122	0.0084	0.0125	0.0093	0.0027
18	rs7241556	67400921	1.04	0.00661933856280655	0.93	0.117127898734063	0.00709182550509634	0.327861528287684	0.0024	0.0023	0.0216	0.1535	0.0079	0.1507	0.2149	0.01	0.0022	0.0132	0.0064	0.014	0.002	0.0074	0.014	0.1313	0.1619	0.0024	0.0011	0.0087	0.0216	0.0122	0.0085	0.0126	0.0093	0.0027
18	rs73970253	67415111	1.04	0.00661933856280655	0.92	0.135444945858012	0.00763125994870309	0.355035268164582	0.0024	0.0023	0.0216	0.1536	0.0079	0.1506	0.214	0.01	0.0022	0.0133	0.0064	0.0141	0.002	0.0075	0.0141	0.1313	0.162	0.0024	0.0011	0.0087	0.0216	0.0124	0.0085	0.0126	0.0093	0.0027
18	rs11151534	67420334	1.04	0.00661933856280655	0.92	0.135444945858012	0.00780932856204652	0.367968643820657	0.0024	0.0023	0.0216	0.1538	0.008	0.1505	0.2136	0.0101	0.0023	0.0134	0.0064	0.0141	0.002	0.0075	0.0141	0.1312	0.162	0.0025	0.0011	0.0087	0.0216	0.0124	0.0085	0.0126	0.0093	0.0028
18	rs78977821	67424336	1.04	0.00661933856280655	0.92	0.135444945858012	0.00898820890425948	0.450845538870981	0.0024	0.0023	0.0216	0.1538	0.008	0.1505	0.2136	0.01	0.0023	0.0134	0.0064	0.0141	0.002	0.0075	0.0141	0.1312	0.162	0.0025	0.0011	0.0087	0.0216	0.0124	0.0085	0.0126	0.0093	0.0028
18	rs74367756	67446130	1.05	0.00502434087544191	0.92	0.135444945858012	0.0159635356895804	0.461819916532034	0.0023	0.0022	0.0218	0.1556	0.008	0.1499	0.2135	0.0101	0.0023	0.0133	0.0065	0.014	0.0018	0.0075	0.0142	0.1295	0.1616	0.0025	0.0011	0.0083	0.0223	0.0127	0.0084	0.0128	0.0093	0.0027
18	rs35707528	67448243	1.05	0.00502434087544191	0.93	0.117127898734063	0.0212563600829253	0.497065177401891	0.0022	0.0022	0.0218	0.156	0.008	0.1497	0.2135	0.0101	0.0023	0.0133	0.0066	0.014	0.0017	0.0074	0.0142	0.129	0.1614	0.0028	0.0012	0.0082	0.0225	0.0128	0.0085	0.0129	0.0093	0.0027
18	rs17062094	67451522	1.05	0.00502434087544191	0.93	0.117127898734063	0.0206669240490678	0.485197179671711	0.0022	0.0022	0.0218	0.156	0.008	0.1497	0.2135	0.0101	0.0023	0.0133	0.0066	0.014	0.0017	0.0074	0.0142	0.1289	0.1614	0.0028	0.0012	0.0082	0.0225	0.0128	0.0085	0.0129	0.0093	0.0027
18	rs74783772	67452510	1.05	0.00502434087544191	0.93	0.117127898734063	0.0211482970243258	0.482072020876729	0.0022	0.0022	0.0218	0.156	0.008	0.1497	0.2135	0.0101	0.0023	0.0133	0.0066	0.014	0.0017	0.0074	0.0142	0.1289	0.1614	0.0028	0.0012	0.0082	0.0225	0.0128	0.0085	0.0129	0.0093	0.0027
18	rs72951538	67452595	1.05	0.00502434087544191	0.93	0.117127898734063	0.0211842738145042	0.489144996435761	0.0022	0.0022	0.0218	0.156	0.008	0.1497	0.2135	0.0101	0.0023	0.0133	0.0066	0.014	0.0017	0.0074	0.0142	0.1289	0.1614	0.0028	0.0012	0.0082	0.0225	0.0128	0.0085	0.0129	0.0093	0.0027
18	rs12185294	67463557	1.06	0.00377636089595226	0.93	0.117127898734063	0.0221817569318485	0.460746196235528	0.0022	0.0022	0.0219	0.1561	0.008	0.1496	0.2137	0.0101	0.0023	0.0133	0.0066	0.0142	0.0017	0.0074	0.0143	0.1287	0.1607	0.0029	0.0012	0.0081	0.0226	0.0128	0.0085	0.0129	0.0092	0.0027
18	rs882113	67466068	1.06	0.00377636089595226	0.93	0.117127898734063	0.0252439316008572	0.409092702419253	0.0022	0.0022	0.0219	0.1562	0.008	0.1493	0.2137	0.0102	0.0023	0.0132	0.0065	0.0143	0.0017	0.0075	0.0143	0.1287	0.1606	0.0029	0.0012	0.0081	0.023	0.0127	0.0085	0.0129	0.0093	0.0027
18	rs882114	67466881	1.06	0.00377636089595226	0.93	0.117127898734063	0.0254486768807577	0.404291502769895	0.0022	0.0022	0.0219	0.1562	0.008	0.1493	0.2138	0.0102	0.0023	0.0132	0.0065	0.0143	0.0017	0.0075	0.0143	0.1287	0.1606	0.0029	0.0012	0.0081	0.0231	0.0126	0.0085	0.0129	0.0093	0.0027
18	rs11660253	67467632	1.06	0.00377636089595226	0.93	0.117127898734063	0.0276814038458109	0.38166914454775	0.0022	0.0022	0.0219	0.1562	0.008	0.1493	0.2138	0.0102	0.0023	0.0132	0.0065	0.0147	0.0017	0.0075	0.0143	0.1283	0.1606	0.0029	0.0012	0.0081	0.0231	0.0126	0.0085	0.0129	0.0093	0.0027
18	rs117411365	67468303	1.06	0.00377636089595226	0.93	0.117127898734063	0.0285297225992778	0.403643883507069	0.0022	0.0022	0.0219	0.1562	0.008	0.1493	0.2137	0.0102	0.0023	0.0132	0.0065	0.0147	0.0017	0.0075	0.0143	0.1283	0.1606	0.0029	0.0012	0.0081	0.0231	0.0126	0.0085	0.0129	0.0093	0.0027
18	rs2575179	67472322	1.07	0.00281021963228862	0.93	0.117127898734063	0.0207377330787716	0.555357781023941	0.0022	0.0021	0.0223	0.1561	0.008	0.1503	0.2139	0.0102	0.0023	0.0131	0.0065	0.0146	0.0017	0.0075	0.014	0.1263	0.1607	0.0028	0.0012	0.0084	0.0232	0.013	0.0085	0.0134	0.0093	0.0026
18	rs34175759	67472529	1.07	0.00281021963228862	0.93	0.117127898734063	0.0209422872038321	0.564803367552132	0.0022	0.0021	0.0223	0.1561	0.008	0.1503	0.2139	0.0102	0.0023	0.0131	0.0065	0.0146	0.0017	0.0075	0.014	0.1263	0.1607	0.0028	0.0012	0.0083	0.0232	0.013	0.0085	0.0134	0.0093	0.0026
18	rs28525188	67479083	1.07	0.00281021963228862	0.93	0.117127898734063	0.0352589696093372	0.795053052353566	0.0021	0.0021	0.0224	0.1565	0.0079	0.15	0.2144	0.0102	0.0023	0.013	0.0065	0.0144	0.0016	0.0075	0.0139	0.1259	0.1611	0.0028	0.0011	0.0083	0.0234	0.013	0.0084	0.0133	0.0092	0.0025
18	rs77884301	67479155	1.07	0.00281021963228862	0.93	0.117127898734063	0.0339709508759161	0.809745081986569	0.0021	0.0021	0.0224	0.1566	0.0079	0.15	0.2144	0.0103	0.0022	0.013	0.0065	0.0143	0.0016	0.0075	0.0139	0.1258	0.1612	0.0028	0.0011	0.0082	0.0234	0.013	0.0084	0.0133	0.0092	0.0025
18	rs35641347	67480349	1.09	0.00150970494756269	0.94	0.100733208212114	0.0420640450245757	1.22812247025052	0.0019	0.0021	0.022	0.1574	0.0077	0.1505	0.2153	0.0104	0.002	0.0129	0.0065	0.014	0.0015	0.0074	0.0141	0.1256	0.1611	0.0025	0.0011	0.0081	0.0243	0.013	0.0079	0.0131	0.0088	0.0022
18	rs17081657	67480734	1.09	0.00150970494756269	0.94	0.100733208212114	0.0335198983050292	1.11736649052841	0.0019	0.0021	0.0219	0.1577	0.0076	0.1506	0.2156	0.0105	0.0019	0.0129	0.0065	0.0139	0.0015	0.0074	0.0142	0.1255	0.161	0.0024	0.0011	0.0081	0.0246	0.013	0.0078	0.013	0.0087	0.0021
18	rs17204947	67483724	1.1	0.0010896622134029	0.94	0.100733208212114	0.0465051668815954	1.07389841650469	0.0017	0.0021	0.0212	0.1594	0.0071	0.1512	0.217	0.0107	0.0014	0.0126	0.0062	0.0136	0.0013	0.0075	0.0146	0.1255	0.1613	0.002	0.0011	0.0079	0.026	0.0123	0.0074	0.0126	0.0083	0.0017
18	rs77671930	67484061	1.1	0.0010896622134029	0.94	0.100733208212114	0.0409507518502585	1.02110802764401	0.0017	0.0021	0.0212	0.1594	0.0071	0.1512	0.217	0.0107	0.0014	0.0126	0.0062	0.0136	0.0013	0.0075	0.0146	0.1255	0.1613	0.0019	0.0011	0.0079	0.026	0.0123	0.0074	0.0126	0.0083	0.0017
18	rs79467882	67484195	1.1	0.0010896622134029	0.94	0.100733208212114	0.0392285325470969	1.03590936558132	0.0017	0.0021	0.0212	0.1594	0.0071	0.1512	0.217	0.0108	0.0014	0.0125	0.0062	0.0136	0.0013	0.0075	0.0146	0.1255	0.1614	0.0019	0.0011	0.0079	0.026	0.0123	0.0074	0.0126	0.0083	0.0017
18	rs73970277	67485137	1.1	0.0010896622134029	0.95	0.0861393601425535	0.0255411976880878	0.960571142258844	0.0017	0.0021	0.0212	0.1595	0.0071	0.1512	0.217	0.0108	0.0014	0.0123	0.0062	0.0136	0.0013	0.0075	0.0146	0.1255	0.1616	0.0019	0.0011	0.0079	0.026	0.0123	0.0074	0.0126	0.0083	0.0017
18	rs2164491	67485212	1.1	0.0010896622134029	0.95	0.0861393601425535	0.0247372175820579	0.965495555865851	0.0017	0.0021	0.0212	0.1595	0.0071	0.1512	0.217	0.0108	0.0014	0.0123	0.0062	0.0136	0.0013	0.0075	0.0146	0.1255	0.1616	0.0019	0.0011	0.0079	0.026	0.0123	0.0074	0.0126	0.0083	0.0017
18	rs28702626	67490959	1.1	0.0010896622134029	0.95	0.0861393601425535	0.0299342324090148	1.07276312884445	0.0017	0.0022	0.0211	0.1595	0.007	0.1517	0.2173	0.0107	0.0013	0.0123	0.0062	0.0135	0.0013	0.0074	0.0146	0.1254	0.1619	0.0018	0.0011	0.0079	0.0261	0.012	0.0074	0.0126	0.0083	0.0016
18	rs12956387	67493292	1.1	0.0010896622134029	0.96	0.0732232110783407	0.031434435681918	1.12554169724908	0.0017	0.0022	0.021	0.1596	0.007	0.1518	0.2172	0.0109	0.0013	0.0123	0.0063	0.0135	0.0013	0.0074	0.0146	0.1254	0.1618	0.0018	0.0011	0.0079	0.0261	0.0119	0.0074	0.0126	0.0082	0.0016
18	rs117202236	67493585	1.1	0.0010896622134029	0.96	0.0732232110783407	0.0313867714216262	1.12783270519644	0.0017	0.0022	0.021	0.1596	0.007	0.1518	0.2171	0.0109	0.0013	0.0123	0.0063	0.0135	0.0013	0.0074	0.0146	0.1254	0.1618	0.0018	0.0011	0.0079	0.0261	0.0119	0.0074	0.0126	0.0082	0.0016
18	rs72953871	67507347	1.1	0.0010896622134029	0.96	0.0732232110783407	0.0329743122643938	1.34842487516866	0.0016	0.0025	0.0209	0.1603	0.007	0.1523	0.216	0.0107	0.0013	0.0123	0.0063	0.0134	0.0013	0.0074	0.0148	0.1262	0.1616	0.0017	0.001	0.0077	0.0261	0.012	0.0073	0.0125	0.0079	0.0015
18	rs3744856	67508929	1.1	0.0010896622134029	0.97	0.0618608265030667	0.0289775890114616	1.22363686225422	0.0016	0.0025	0.0209	0.1604	0.007	0.1525	0.2157	0.0107	0.0013	0.0122	0.0063	0.0134	0.0013	0.0074	0.0149	0.1264	0.1616	0.0017	0.001	0.0077	0.0261	0.012	0.0073	0.0125	0.0078	0.0015
18	rs1790974	67511645	1.11	0.000778381611609796	0.97	0.0618608265030667	0.0761757294450282	1.02673418813462	0.0015	0.0025	0.0208	0.1624	0.0067	0.1523	0.2156	0.0106	0.001	0.0122	0.0057	0.0128	0.001	0.0063	0.0162	0.1267	0.1616	0.0015	9e-04	0.0075	0.0273	0.0126	0.0073	0.0117	0.0077	0.0012
18	rs1790963	67519204	1.11	0.000778381611609796	0.97	0.0618608265030667	0.0653438263974866	0.843162126177741	0.0014	0.0025	0.0204	0.1634	0.0067	0.1528	0.2158	0.0105	8e-04	0.0121	0.0056	0.0127	9e-04	0.0063	0.0162	0.1272	0.1613	0.0016	8e-04	0.0075	0.0274	0.0125	0.0072	0.0117	0.0075	0.0012
18	rs77116169	67520110	1.11	0.000778381611609796	0.97	0.0618608265030667	0.0699357668180048	0.833894142453842	0.0014	0.0025	0.0204	0.1633	0.0067	0.1528	0.2158	0.0105	8e-04	0.0121	0.0056	0.0127	9e-04	0.0063	0.0162	0.1272	0.1612	0.0016	8e-04	0.0075	0.0274	0.0125	0.0072	0.0116	0.0075	0.0012
18	rs76888481	67521736	1.11	0.000778381611609796	0.97	0.0618608265030667	0.0723609305532941	0.878416075142622	0.0014	0.0025	0.0204	0.1633	0.0067	0.1529	0.2158	0.0105	9e-04	0.0121	0.0056	0.0127	9e-04	0.0063	0.0162	0.1272	0.1612	0.0016	8e-04	0.0075	0.0274	0.0125	0.0072	0.0116	0.0075	0.0012
18	rs763361	67531642	1.11	0.000778381611609796	1	0.0358647470334966	0.0679859281349822	0.868913411087547	0.0014	0.0025	0.0204	0.1631	0.0067	0.1532	0.216	0.0105	9e-04	0.0121	0.0056	0.0126	9e-04	0.0062	0.0163	0.1271	0.1609	0.0016	8e-04	0.0075	0.0277	0.0125	0.0072	0.0116	0.0074	0.0012
18	rs79145499	67533828	1.11	0.000778381611609796	1	0.0358647470334966	0.0692818218229368	0.857569356312816	0.0014	0.0025	0.0204	0.163	0.0067	0.1531	0.2159	0.0108	9e-04	0.0121	0.0056	0.0126	9e-04	0.0062	0.0163	0.1272	0.1609	0.0016	8e-04	0.0075	0.0277	0.0125	0.0072	0.0116	0.0074	0.0012
18	rs72481820	67534642	1.11	0.000778381611609796	1	0.0358647470334966	0.0649915088446931	0.788185934639549	0.0014	0.0025	0.0204	0.1628	0.0067	0.1531	0.2157	0.0108	9e-04	0.0121	0.0056	0.0126	9e-04	0.0062	0.0163	0.1274	0.161	0.0016	8e-04	0.0075	0.0277	0.0125	0.0071	0.0116	0.0074	0.0012
18	rs1788103	67538824	1.11	0.000778381611609796	1	0.0358647470334966	0.0663290550821351	0.745447236799092	0.0014	0.0025	0.0205	0.1627	0.0066	0.1531	0.2156	0.0108	9e-04	0.0121	0.0056	0.0126	9e-04	0.0062	0.0164	0.1274	0.1612	0.0016	7e-04	0.0075	0.0277	0.0125	0.0071	0.0116	0.0074	0.0012
18	rs74929622	67539063	1.11	0.000778381611609796	1	0.0358647470334966	0.0698538046216227	0.76190557925341	0.0014	0.0025	0.0205	0.1627	0.0066	0.1531	0.2156	0.0108	9e-04	0.0121	0.0055	0.0126	9e-04	0.0062	0.0164	0.1274	0.1612	0.0016	7e-04	0.0075	0.0277	0.0125	0.0071	0.0116	0.0074	0.0012
18	rs1788101	67540368	1.11	0.000778381611609796	1	0.0358647470334966	0.0720261081450207	0.786966447453464	0.0014	0.0025	0.0205	0.1627	0.0066	0.1531	0.2156	0.0108	9e-04	0.0121	0.0055	0.0127	9e-04	0.0062	0.0165	0.1275	0.1612	0.0016	7e-04	0.0075	0.0277	0.0125	0.0071	0.0116	0.0074	0.0012
18	rs72955835	67541439	1.11	0.000778381611609796	1	0.0358647470334966	0.0786716276586804	0.757065665706548	0.0014	0.0025	0.0205	0.1627	0.0066	0.1531	0.2155	0.0108	9e-04	0.0121	0.0055	0.0127	9e-04	0.0062	0.0165	0.1275	0.1613	0.0016	7e-04	0.0074	0.0277	0.0125	0.0071	0.0115	0.0074	0.0012
18	rs74921269	67543263	1.11	0.000778381611609796	1	0.0358647470334966	0.0799837641243017	0.73687198445977	0.0013	0.0025	0.0207	0.1627	0.0066	0.1531	0.2153	0.0109	9e-04	0.0121	0.0055	0.0127	9e-04	0.0062	0.0165	0.1277	0.1613	0.0016	7e-04	0.0074	0.0277	0.0124	0.0071	0.0114	0.0074	0.0012
18	rs77133765	67545536	1.11	0.000778381611609796	1	0.0358647470334966	0.105945030943456	0.581248037712447	0.0013	0.0025	0.0205	0.1627	0.0066	0.1538	0.2137	0.011	9e-04	0.0121	0.0053	0.013	8e-04	0.006	0.0169	0.1287	0.1622	0.0017	7e-04	0.0073	0.0276	0.0124	0.0063	0.0115	0.0074	0.0012
18	rs7237611	67549606	1.11	0.000778381611609796	1	0.0358647470334966	0.116252801097961	0.634297213320199	0.0013	0.0025	0.0206	0.1628	0.0066	0.1537	0.2137	0.011	9e-04	0.0121	0.0053	0.013	9e-04	0.0059	0.0168	0.1289	0.1622	0.0017	7e-04	0.0073	0.0276	0.0123	0.006	0.0115	0.0074	0.0012
18	rs74546971	67553609	1.11	0.000778381611609796	1	0.0358647470334966	0.141566151738187	0.673051813858281	0.0013	0.0025	0.0206	0.1628	0.0065	0.1536	0.2136	0.0109	9e-04	0.0122	0.0053	0.0131	9e-04	0.0059	0.0169	0.1292	0.1622	0.0017	7e-04	0.0073	0.0276	0.0125	0.0057	0.0116	0.0074	0.0012
18	rs1790971	67556646	1.11	0.000778381611609796	1	0.0358647470334966	0.148285731074245	0.638075926711057	0.0013	0.0025	0.0206	0.1629	0.0065	0.1536	0.2136	0.0109	9e-04	0.0122	0.0053	0.0132	9e-04	0.0058	0.0169	0.1293	0.1621	0.0017	7e-04	0.0072	0.0276	0.0125	0.0056	0.0116	0.0074	0.0012
18	rs12964890	67556685	1.11	0.000778381611609796	1	0.0358647470334966	0.148285731074245	0.634442451645257	0.0013	0.0025	0.0206	0.1629	0.0065	0.1536	0.2136	0.0109	9e-04	0.0122	0.0053	0.0132	9e-04	0.0058	0.0169	0.1293	0.1621	0.0017	7e-04	0.0072	0.0276	0.0125	0.0056	0.0116	0.0074	0.0012
18	rs75302561	67559734	1.11	0.000778381611609796	1	0.0358647470334966	0.171124275379015	0.683080673528423	0.0013	0.0024	0.0207	0.1628	0.0065	0.1536	0.2135	0.0109	9e-04	0.0122	0.0053	0.0132	9e-04	0.0058	0.0169	0.1293	0.1621	0.0017	6e-04	0.0072	0.0276	0.0126	0.0056	0.0116	0.0074	0.0012
18	rs1788115	67563348	1.11	0.000778381611609796	1.01	0.0294955121051703	0.176190851789799	0.663203644363762	0.0013	0.0024	0.0209	0.1628	0.0065	0.1537	0.2134	0.011	8e-04	0.0122	0.0053	0.0133	9e-04	0.0059	0.017	0.1292	0.162	0.0017	6e-04	0.0072	0.0275	0.0126	0.0055	0.0116	0.0074	0.0012
18	rs17208329	67565463	1.11	0.000778381611609796	1.01	0.0294955121051703	0.245594794783813	0.701603093372534	0.0011	0.0017	0.021	0.1627	0.0063	0.1547	0.2126	0.0112	8e-04	0.012	0.0052	0.0132	8e-04	0.006	0.0172	0.1287	0.1624	0.002	6e-04	0.0073	0.0274	0.0129	0.0054	0.0117	0.0075	0.0012
18	rs1788112	67565898	1.11	0.000778381611609796	1.01	0.0294955121051703	0.243980500372365	0.642879494648982	0.0011	0.0017	0.021	0.1629	0.0063	0.1544	0.2123	0.0111	8e-04	0.012	0.0052	0.0133	9e-04	0.006	0.0172	0.1287	0.1625	0.0021	6e-04	0.0073	0.0274	0.0132	0.0053	0.0118	0.0075	0.0012
18	rs1788234	67566587	1.11	0.000778381611609796	1.01	0.0294955121051703	0.280983174150793	0.665993033929119	0.0011	0.0018	0.021	0.1632	0.0063	0.1535	0.2118	0.011	8e-04	0.0121	0.0053	0.0134	9e-04	0.006	0.0174	0.1287	0.1624	0.0021	6e-04	0.0074	0.0275	0.0136	0.0053	0.0119	0.0076	0.0012
18	rs10432228	67568249	1.12	0.000550254110194478	1.01	0.0294955121051703	0.394123696527258	0.881692364385426	0.0011	0.0018	0.0205	0.1618	0.0059	0.153	0.2112	0.011	7e-04	0.0123	0.0055	0.0135	0.001	0.0062	0.0183	0.1307	0.1607	0.0023	5e-04	0.0075	0.0277	0.014	0.0053	0.0125	0.0076	0.001
18	rs67660661	67568317	1.12	0.000550254110194478	1.01	0.0294955121051703	0.423713350934549	0.881068117483129	0.0011	0.0017	0.0205	0.1618	0.0059	0.1528	0.211	0.0111	7e-04	0.0123	0.0056	0.0135	0.001	0.0062	0.0184	0.1308	0.1607	0.0023	5e-04	0.0075	0.0276	0.014	0.0054	0.0125	0.0076	0.001
18	rs76590662	67570466	1.12	0.000550254110194478	1.01	0.0294955121051703	0.697232148795588	1.33964846384757	0.0011	0.0017	0.0205	0.1604	0.0058	0.1531	0.2112	0.0108	7e-04	0.0124	0.0057	0.014	9e-04	0.0063	0.0185	0.131	0.1603	0.0022	5e-04	0.0073	0.028	0.0147	0.0053	0.0125	0.0075	8e-04
18	rs72957817	67570511	1.13	0.000384925789531722	1.01	0.0294955121051703	0.691064867901262	1.34673635781556	0.0011	0.0017	0.0205	0.1603	0.0058	0.1532	0.2112	0.0108	7e-04	0.0124	0.0057	0.014	9e-04	0.0063	0.0186	0.131	0.1603	0.0022	5e-04	0.0073	0.028	0.0147	0.0053	0.0125	0.0075	8e-04
18	rs78569200	67571148	1.13	0.000384925789531722	1.01	0.0294955121051703	0.742444476171572	1.2945708316194	0.0011	0.0017	0.0204	0.1599	0.0058	0.1533	0.2112	0.0108	7e-04	0.0124	0.0058	0.0141	9e-04	0.0063	0.0186	0.1311	0.1602	0.0022	4e-04	0.0073	0.0282	0.0149	0.0053	0.0125	0.0074	8e-04
18	rs8089887	67573810	1.12	0.000550254110194478	1.01	0.0294955121051703	0.886174765178241	1.52845776143443	0.0011	0.0017	0.0204	0.1585	0.0058	0.1536	0.2111	0.0107	6e-04	0.0125	0.0062	0.0146	8e-04	0.0064	0.0188	0.1313	0.1597	0.0021	4e-04	0.0071	0.0287	0.0156	0.0052	0.0125	0.0074	6e-04
18	rs77262078	67582217	1.12	0.000550254110194478	1.01	0.0294955121051703	0.748203072710541	1.34859374639049	0.0011	0.0017	0.0205	0.1573	0.0058	0.1538	0.211	0.0107	5e-04	0.0126	0.0064	0.015	8e-04	0.0064	0.0189	0.1313	0.1593	0.002	4e-04	0.0069	0.029	0.0161	0.0052	0.0126	0.0073	5e-04
18	rs17081819	67584876	1.12	0.000550254110194478	1.01	0.0294955121051703	0.645952270334519	1.31690877468169	0.0011	0.0017	0.0205	0.1573	0.0058	0.1538	0.2111	0.0107	5e-04	0.0126	0.0064	0.015	8e-04	0.0064	0.019	0.1313	0.1593	0.0017	4e-04	0.0069	0.029	0.0162	0.0053	0.0126	0.0074	5e-04
18	rs75932082	67586137	1.12	0.000550254110194478	1.01	0.0294955121051703	0.646165520254059	1.26444384370076	0.0011	0.0017	0.0205	0.1573	0.0058	0.1538	0.2111	0.0107	5e-04	0.0126	0.0064	0.015	8e-04	0.0064	0.019	0.1313	0.1593	0.0017	4e-04	0.0069	0.029	0.0162	0.0053	0.0126	0.0074	5e-04
18	rs17228848	67591966	1.12	0.000550254110194478	1.01	0.0294955121051703	0.591260845538944	1.18488374436644	0.0011	0.0017	0.0206	0.1572	0.0058	0.1538	0.2111	0.0107	5e-04	0.0126	0.0064	0.015	8e-04	0.0065	0.019	0.1313	0.1592	0.0017	4e-04	0.0069	0.0291	0.0162	0.0053	0.0126	0.0074	5e-04
18	rs117567249	67592177	1.12	0.000550254110194478	1.02	0.0240822308241547	0.589555726285326	1.17679695687989	0.0011	0.0017	0.0206	0.1572	0.0058	0.1538	0.2111	0.0107	5e-04	0.0126	0.0064	0.015	8e-04	0.0065	0.019	0.1313	0.1592	0.0017	4e-04	0.0069	0.0291	0.0162	0.0053	0.0126	0.0074	5e-04
18	rs7238367	67595638	1.12	0.000550254110194478	1.02	0.0240822308241547	0.555272530985793	1.08477604245397	0.0011	0.0017	0.0207	0.1571	0.0058	0.1538	0.2111	0.0107	5e-04	0.0126	0.0064	0.0151	8e-04	0.0064	0.019	0.1313	0.1592	0.0016	4e-04	0.0069	0.0291	0.0162	0.0053	0.0126	0.0074	5e-04
18	rs10048373	67600383	1.12	0.000550254110194478	1.02	0.0240822308241547	0.555007443028682	1.14159652824339	0.0011	0.0017	0.0207	0.1571	0.0058	0.1538	0.2112	0.0107	5e-04	0.0126	0.0064	0.0151	8e-04	0.0064	0.0189	0.1313	0.1592	0.0016	4e-04	0.0069	0.0291	0.0162	0.0053	0.0126	0.0074	5e-04
18	rs17804058	67604241	1.12	0.000550254110194478	1.02	0.0240822308241547	0.559921190766633	1.13290867209036	0.0011	0.0017	0.0207	0.1571	0.0058	0.1537	0.2112	0.0107	5e-04	0.0126	0.0064	0.0151	8e-04	0.0064	0.0189	0.1313	0.1591	0.0016	4e-04	0.0069	0.0291	0.0162	0.0054	0.0126	0.0074	5e-04
18	rs77831897	67605124	1.12	0.000550254110194478	1.02	0.0240822308241547	0.561119499303096	1.13208968685129	0.0011	0.0017	0.0207	0.1571	0.0058	0.1537	0.2112	0.0107	5e-04	0.0126	0.0064	0.0151	8e-04	0.0064	0.0189	0.1313	0.1591	0.0016	4e-04	0.0069	0.0291	0.0162	0.0054	0.0126	0.0074	5e-04
18	rs73464783	67608167	1.12	0.000550254110194478	1.02	0.0240822308241547	0.566326036913378	1.1496393877008	0.0011	0.0017	0.0208	0.1571	0.0058	0.1537	0.2112	0.0106	5e-04	0.0126	0.0064	0.0151	8e-04	0.0064	0.0189	0.1313	0.1591	0.0016	4e-04	0.0069	0.0291	0.0162	0.0054	0.0126	0.0074	5e-04
18	rs17229961	67616613	1.12	0.000550254110194478	1.02	0.0240822308241547	0.573504914705796	1.12979710258159	0.0011	0.0017	0.0208	0.1571	0.0058	0.1537	0.2113	0.0106	5e-04	0.0126	0.0064	0.0151	8e-04	0.0064	0.0189	0.1313	0.1591	0.0016	4e-04	0.0069	0.0291	0.0162	0.0054	0.0126	0.0074	5e-04
18	Affx-89017173	67617236	1.12	0.000550254110194478	0.99	0.0433032320256267	0.57215985922919	1.14028438137295	0.0011	0.0016	0.0208	0.1571	0.0058	0.1537	0.2114	0.0106	5e-04	0.0126	0.0064	0.0151	8e-04	0.0064	0.0189	0.1313	0.1591	0.0016	4e-04	0.0069	0.0292	0.0162	0.0054	0.0126	0.0074	5e-04
18	rs117678022	67617375	1.12	0.000550254110194478	0.98	0.0519283998033082	0.573168512668728	1.1393004510636	0.0011	0.0016	0.0208	0.1571	0.0058	0.1537	0.2114	0.0106	5e-04	0.0126	0.0064	0.0151	8e-04	0.0064	0.0189	0.1313	0.1591	0.0016	4e-04	0.0069	0.0292	0.0162	0.0054	0.0126	0.0074	5e-04
18	rs73466716	67618838	1.12	0.000550254110194478	0.96	0.0732232110783407	0.580116965578297	1.12734170333434	0.0011	0.0016	0.0208	0.1571	0.0058	0.1537	0.2114	0.0106	5e-04	0.0126	0.0064	0.0151	8e-04	0.0064	0.0189	0.1313	0.1591	0.0016	4e-04	0.0069	0.0292	0.0162	0.0054	0.0126	0.0074	5e-04
18	rs11151548	67622345	1.12	0.000550254110194478	0.96	0.0732232110783407	0.572227076994987	1.12832374607094	0.0011	0.0016	0.0208	0.1571	0.0058	0.1537	0.2114	0.0106	5e-04	0.0126	0.0064	0.0151	8e-04	0.0064	0.0188	0.1313	0.1591	0.0016	4e-04	0.0069	0.0292	0.0162	0.0054	0.0125	0.0074	5e-04
18	rs118053430	67624172	1.12	0.000550254110194478	0.96	0.0732232110783407	0.575255689377137	1.16476773030681	0.0011	0.0016	0.0208	0.1571	0.0058	0.1536	0.2114	0.0106	5e-04	0.0126	0.0064	0.0151	8e-04	0.0064	0.0188	0.1313	0.1591	0.0016	4e-04	0.0069	0.0292	0.0162	0.0054	0.0125	0.0074	5e-04
18	rs71370382	67628357	1.12	0.000550254110194478	0.96	0.0732232110783407	0.565122529880587	1.17185075763947	0.0011	0.0016	0.0208	0.1571	0.0058	0.1536	0.2114	0.0106	5e-04	0.0126	0.0064	0.0151	8e-04	0.0064	0.0188	0.1312	0.1591	0.0016	4e-04	0.0069	0.0292	0.0164	0.0054	0.0125	0.0074	5e-04
18	rs76329359	67630113	1.12	0.000550254110194478	0.96	0.0732232110783407	0.573639501305605	1.20208009284162	0.0011	0.0016	0.0208	0.1571	0.0058	0.1536	0.2113	0.0106	5e-04	0.0126	0.0064	0.0151	8e-04	0.0064	0.0188	0.1312	0.1591	0.0016	4e-04	0.0069	0.0292	0.0164	0.0054	0.0125	0.0074	5e-04
18	rs12955950	67637448	1.12	0.000550254110194478	0.96	0.0732232110783407	0.58771676267086	1.18637014591769	0.0011	0.0016	0.0209	0.1571	0.0058	0.1536	0.2113	0.0106	5e-04	0.0126	0.0064	0.0151	8e-04	0.0064	0.0188	0.1311	0.1591	0.0016	4e-04	0.0069	0.0292	0.0164	0.0054	0.0125	0.0074	6e-04
18	rs74981021	67653239	1.12	0.000550254110194478	0.96	0.0732232110783407	0.590442103406597	1.23643673000898	0.0011	0.0016	0.0209	0.1572	0.0059	0.1534	0.2113	0.0105	5e-04	0.0126	0.0064	0.0152	8e-04	0.0064	0.0189	0.1309	0.1591	0.0016	4e-04	0.0069	0.0292	0.0165	0.0054	0.0126	0.0075	6e-04
18	rs111703183	67668870	1.12	0.000550254110194478	0.96	0.0732232110783407	0.602847203139284	1.17960145617024	0.0011	0.0016	0.0209	0.1572	0.0059	0.1533	0.2113	0.0105	5e-04	0.0126	0.0064	0.0152	8e-04	0.0064	0.0189	0.1309	0.1591	0.0016	4e-04	0.0069	0.0292	0.0165	0.0054	0.0126	0.0075	6e-04
18	rs17081956	67669149	1.12	0.000550254110194478	0.96	0.0732232110783407	0.601539411201009	1.17927145315573	0.0011	0.0016	0.0209	0.1572	0.0059	0.1533	0.2113	0.0105	5e-04	0.0126	0.0064	0.0152	8e-04	0.0064	0.0189	0.1309	0.1591	0.0016	4e-04	0.0069	0.0292	0.0165	0.0054	0.0126	0.0075	6e-04
18	rs75500500	67670618	1.12	0.000550254110194478	0.96	0.0732232110783407	0.601952256512102	1.16707298568533	0.0011	0.0016	0.0209	0.1572	0.0059	0.1533	0.2113	0.0105	5e-04	0.0126	0.0064	0.0152	8e-04	0.0064	0.0189	0.1309	0.1591	0.0016	4e-04	0.0069	0.0292	0.0165	0.0054	0.0126	0.0075	6e-04
18	rs12150798	67676661	1.12	0.000550254110194478	0.95	0.0861393601425535	0.608368059764992	1.16723767810593	0.0011	0.0016	0.021	0.1572	0.0059	0.1532	0.2113	0.0105	5e-04	0.0126	0.0065	0.0152	8e-04	0.0064	0.0189	0.1308	0.1591	0.0016	4e-04	0.0069	0.0292	0.0166	0.0054	0.0126	0.0075	6e-04
18	rs2304378	67687860	1.12	0.000550254110194478	0.95	0.0861393601425535	0.609059797107112	1.18224207371169	0.0011	0.0016	0.021	0.1572	0.0059	0.1532	0.2113	0.0105	5e-04	0.0126	0.0065	0.0153	8e-04	0.0064	0.0189	0.1307	0.1591	0.0016	4e-04	0.0069	0.0292	0.0166	0.0054	0.0126	0.0075	6e-04
18	rs17231282	67692722	1.12	0.000550254110194478	0.95	0.0861393601425535	0.622481066386913	1.21202097421968	0.0011	0.0016	0.021	0.1572	0.0059	0.1532	0.2113	0.0105	5e-04	0.0126	0.0065	0.0153	8e-04	0.0064	0.0189	0.1307	0.1591	0.0016	4e-04	0.0069	0.0292	0.0166	0.0054	0.0126	0.0075	6e-04
18	rs12962512	67695277	1.12	0.000550254110194478	0.95	0.0861393601425535	0.625699711127119	1.2219762574982	0.0011	0.0016	0.021	0.1572	0.0059	0.1532	0.2113	0.0105	5e-04	0.0126	0.0065	0.0153	8e-04	0.0064	0.0189	0.1307	0.159	0.0016	4e-04	0.0069	0.0292	0.0166	0.0054	0.0126	0.0075	6e-04
18	rs117190313	67709143	1.12	0.000550254110194478	0.96	0.0732232110783407	0.648727012260057	1.35416848011042	0.0011	0.0016	0.021	0.1572	0.0059	0.1532	0.2113	0.0105	5e-04	0.0126	0.0065	0.0152	8e-04	0.0063	0.0189	0.1307	0.159	0.0016	4e-04	0.0069	0.0292	0.0167	0.0055	0.0125	0.0075	6e-04
18	rs76091143	67711014	1.12	0.000550254110194478	0.95	0.0861393601425535	0.838887258582538	1.39652468547109	0.0011	0.0016	0.0209	0.1565	0.006	0.1525	0.2114	0.0104	7e-04	0.0129	0.0067	0.0151	7e-04	0.0063	0.019	0.13	0.1587	0.0019	4e-04	0.0069	0.0295	0.0174	0.0063	0.0123	0.0073	6e-04
18	rs4891392	67718688	1.12	0.000550254110194478	0.95	0.0861393601425535	0.831007519983882	1.41403768653446	0.0011	0.0016	0.0209	0.1565	0.006	0.1525	0.2115	0.0104	7e-04	0.0129	0.0067	0.0151	7e-04	0.0063	0.019	0.13	0.1587	0.0019	4e-04	0.007	0.0296	0.0174	0.0064	0.0123	0.0073	6e-04
18	rs75621658	67719444	1.12	0.000550254110194478	0.95	0.0861393601425535	0.83482402941808	1.40162186019814	0.0011	0.0016	0.0209	0.1565	0.006	0.1525	0.2114	0.0104	7e-04	0.0129	0.0067	0.0151	7e-04	0.0063	0.019	0.13	0.1586	0.0019	4e-04	0.007	0.0296	0.0174	0.0064	0.0123	0.0073	6e-04
18	rs17231878	67727627	1.12	0.000550254110194478	0.95	0.0861393601425535	0.834664858898209	1.38854526857744	0.0011	0.0016	0.0209	0.1564	0.006	0.1525	0.2114	0.0104	7e-04	0.0129	0.0068	0.0151	7e-04	0.0063	0.019	0.13	0.1586	0.0019	4e-04	0.0069	0.0296	0.0175	0.0064	0.0123	0.0072	6e-04
18	rs74989897	67733333	1.12	0.000550254110194478	0.95	0.0861393601425535	0.857557506578052	1.41710187431397	0.0011	0.0016	0.0209	0.1563	0.006	0.1525	0.2114	0.0104	7e-04	0.0129	0.0068	0.0151	7e-04	0.0063	0.019	0.1299	0.1586	0.0019	4e-04	0.007	0.0296	0.0175	0.0065	0.0123	0.0072	6e-04
18	rs10513992	67736703	1.12	0.000550254110194478	0.95	0.0861393601425535	0.861102821909868	1.42306311438246	0.0011	0.0016	0.0209	0.1563	0.006	0.1525	0.2115	0.0104	7e-04	0.0129	0.0068	0.0151	7e-04	0.0063	0.0191	0.1299	0.1586	0.0019	4e-04	0.007	0.0296	0.0175	0.0065	0.0123	0.0072	6e-04
18	rs12959869	67740601	1.12	0.000550254110194478	0.96	0.0732232110783407	0.847038961709781	1.39924279871604	0.0011	0.0016	0.0209	0.1562	0.006	0.1525	0.2115	0.0104	7e-04	0.0129	0.0068	0.0151	7e-04	0.0063	0.0191	0.1299	0.1587	0.0019	4e-04	0.007	0.0296	0.0175	0.0065	0.0123	0.0072	6e-04
18	rs986770	67751351	1.12	0.000550254110194478	0.96	0.0732232110783407	0.875914542665823	1.36532944233372	0.001	0.0016	0.0208	0.1557	0.006	0.1526	0.2116	0.0104	8e-04	0.0128	0.0068	0.0151	7e-04	0.0063	0.0192	0.1301	0.1585	0.0019	4e-04	0.007	0.0297	0.0175	0.0065	0.0122	0.0072	6e-04
18	rs117026104	67754600	1.12	0.000550254110194478	0.96	0.0732232110783407	0.889524262707447	1.37159300602722	0.001	0.0016	0.0208	0.1556	0.006	0.1526	0.2116	0.0104	8e-04	0.0128	0.0068	0.0151	7e-04	0.0063	0.0193	0.1301	0.1585	0.0019	4e-04	0.007	0.0297	0.0175	0.0065	0.0122	0.0072	6e-04
18	rs77495277	67790102	1.12	0.000550254110194478	0.97	0.0618608265030667	0.84864127340165	1.41403768653446	0.001	0.0016	0.0208	0.1554	0.006	0.1527	0.2117	0.0104	6e-04	0.0127	0.0068	0.015	7e-04	0.0063	0.0193	0.1303	0.1585	0.0019	4e-04	0.007	0.0297	0.0174	0.0065	0.0122	0.0072	6e-04
18	rs75225724	67801786	1.12	0.000550254110194478	0.97	0.0618608265030667	0.861506091326099	1.50195393207735	0.001	0.0016	0.0208	0.1553	0.006	0.1527	0.2117	0.0104	6e-04	0.0127	0.0069	0.015	7e-04	0.0064	0.0193	0.1303	0.1585	0.0019	4e-04	0.007	0.0297	0.0174	0.0066	0.0122	0.0072	6e-04
18	rs35139926	67802449	1.12	0.000550254110194478	0.96	0.0732232110783407	0.860780264047082	1.48907291662318	0.001	0.0016	0.0208	0.1553	0.006	0.1527	0.2117	0.0104	6e-04	0.0127	0.0069	0.015	7e-04	0.0064	0.0193	0.1303	0.1585	0.0019	4e-04	0.007	0.0297	0.0174	0.0066	0.0122	0.0072	6e-04
18	rs117965675	67813355	1.12	0.000550254110194478	0.97	0.0618608265030667	0.861990120334462	1.47363911598563	0.001	0.0016	0.0208	0.1552	0.006	0.1527	0.2117	0.0105	5e-04	0.0127	0.0069	0.015	7e-04	0.0064	0.0193	0.1304	0.1585	0.0019	4e-04	0.007	0.0297	0.0174	0.0066	0.0121	0.0072	6e-04
18	rs1982602	67813357	1.12	0.000550254110194478	0.97	0.0618608265030667	0.872667882076864	1.47878086007939	0.001	0.0016	0.0208	0.1552	0.006	0.1527	0.2119	0.0104	5e-04	0.0127	0.0069	0.0151	7e-04	0.0064	0.0193	0.1304	0.1585	0.0019	4e-04	0.007	0.0297	0.0175	0.0066	0.0121	0.0072	6e-04
18	rs17082142	67813883	1.12	0.000550254110194478	0.97	0.0618608265030667	0.873479069503945	1.4792951919864	0.001	0.0016	0.0208	0.1552	0.006	0.1527	0.2119	0.0104	5e-04	0.0127	0.0069	0.0151	7e-04	0.0064	0.0193	0.1304	0.1585	0.0019	4e-04	0.007	0.0297	0.0175	0.0066	0.0121	0.0072	6e-04
18	rs117843366	67817837	1.12	0.000550254110194478	0.97	0.0618608265030667	0.869750246864768	1.45327193753134	0.001	0.0016	0.0208	0.1551	0.006	0.1527	0.2119	0.0104	5e-04	0.0127	0.0069	0.0152	7e-04	0.0065	0.0193	0.1304	0.1585	0.0019	4e-04	0.007	0.0297	0.0175	0.0066	0.0121	0.0073	6e-04
18	rs62089130	67819378	1.12	0.000550254110194478	0.97	0.0618608265030667	0.869345346713445	1.45412678205718	0.001	0.0016	0.0208	0.1551	0.006	0.1527	0.2119	0.0104	4e-04	0.0127	0.0069	0.0152	7e-04	0.0065	0.0193	0.1304	0.1585	0.0019	4e-04	0.007	0.0297	0.0175	0.0066	0.0121	0.0073	6e-04
18	rs17082156	67820689	1.12	0.000550254110194478	0.97	0.0618608265030667	0.872343496329592	1.45515270246316	0.001	0.0016	0.0208	0.1551	0.006	0.1527	0.2119	0.0104	4e-04	0.0127	0.0069	0.0152	7e-04	0.0065	0.0193	0.1304	0.1585	0.0019	4e-04	0.007	0.0297	0.0175	0.0066	0.0121	0.0073	6e-04
18	rs34353615	67836115	1.12	0.000550254110194478	0.98	0.0519283998033082	0.995098140531508	1.58376064658041	0.001	0.0016	0.0208	0.155	0.006	0.1527	0.2119	0.0105	4e-04	0.0127	0.0069	0.0152	7e-04	0.0065	0.0193	0.1303	0.1584	0.0019	4e-04	0.007	0.0297	0.0175	0.0066	0.0121	0.0072	6e-04
18	rs113288937	67863257	1.12	0.000550254110194478	1	0.0358647470334966	0.738364734907263	1.17218038812444	0.001	0.0015	0.0203	0.1529	0.0062	0.1541	0.2117	0.0113	5e-04	0.0136	0.0071	0.0154	5e-04	0.007	0.0189	0.129	0.1582	0.0017	4e-04	0.0075	0.0303	0.0175	0.0068	0.0121	0.0071	7e-04
18	rs17082206	67863844	1.12	0.000550254110194478	1.01	0.0294955121051703	0.663544649189242	1.1581858097957	0.001	0.0015	0.0203	0.1531	0.0062	0.1538	0.2117	0.0113	5e-04	0.0136	0.0071	0.0154	5e-04	0.007	0.0189	0.1291	0.1582	0.0014	4e-04	0.0075	0.0303	0.0175	0.0068	0.0121	0.0071	7e-04
18	rs117758862	67864262	1.12	0.000550254110194478	1.01	0.0294955121051703	0.656439055137434	1.15407552667583	0.001	0.0015	0.0202	0.1531	0.0062	0.1538	0.2117	0.0113	5e-04	0.0136	0.0071	0.0154	5e-04	0.0071	0.0189	0.1291	0.1582	0.0014	4e-04	0.0076	0.0303	0.0175	0.0068	0.0121	0.0071	7e-04
18	rs3911730	67871343	1.11	0.000778381611609796	1.01	0.0294955121051703	0.573370342839767	0.968834249193105	0.0011	0.0014	0.0199	0.1515	0.0064	0.1547	0.2116	0.0119	5e-04	0.0141	0.0073	0.0155	5e-04	0.0074	0.0186	0.1284	0.158	0.0014	4e-04	0.0079	0.0307	0.0175	0.0069	0.0121	0.007	7e-04
18	rs75577820	67872554	1.1	0.0010896622134029	1.01	0.0294955121051703	0.588193275097671	0.828035503882191	0.0011	0.0015	0.0198	0.1508	0.0065	0.1549	0.2114	0.0122	5e-04	0.0144	0.0074	0.0156	6e-04	0.0076	0.0185	0.128	0.158	0.0014	4e-04	0.008	0.0308	0.0176	0.0069	0.0121	0.007	7e-04
18	rs117538730	67874366	1.09	0.00150970494756269	1.01	0.0294955121051703	0.573370342839767	0.821724065739258	0.0011	0.0015	0.0195	0.1496	0.0066	0.1554	0.2111	0.0127	5e-04	0.0147	0.0075	0.0157	7e-04	0.0079	0.0183	0.1273	0.1579	0.0014	5e-04	0.0082	0.031	0.0176	0.007	0.012	0.0069	8e-04
18	rs73966853	67875031	1.08	0.00207027589860488	1.01	0.0294955121051703	0.56532303117976	0.725172940284518	0.0011	0.0015	0.0195	0.1491	0.0066	0.1555	0.211	0.0129	5e-04	0.0149	0.0076	0.0158	8e-04	0.008	0.0183	0.127	0.1578	0.0014	5e-04	0.0083	0.0311	0.0176	0.007	0.012	0.0069	8e-04
18	rs116908718	67876278	1.07	0.00281021963228862	1.01	0.0294955121051703	0.545635416988401	0.630523745108975	0.0012	0.0015	0.0194	0.1482	0.0067	0.1556	0.2107	0.0132	6e-04	0.0151	0.0077	0.0159	0.001	0.0082	0.0182	0.1263	0.1576	0.0014	5e-04	0.0085	0.0312	0.0177	0.0071	0.0122	0.0068	9e-04
18	rs4891826	67877560	1.06	0.00377636089595226	1.01	0.0294955121051703	0.32765423019948	0.237876357464678	0.0012	0.0016	0.0195	0.1475	0.0068	0.1558	0.2104	0.0135	7e-04	0.0153	0.0077	0.016	0.0011	0.0084	0.0182	0.1257	0.1575	0.0013	5e-04	0.0086	0.0314	0.0178	0.0072	0.0123	0.0068	0.001
18	rs2614226	67880505	1.06	0.00377636089595226	1.01	0.0294955121051703	0.320149979315215	0.213732330589478	0.0012	0.0016	0.0195	0.1473	0.0068	0.1558	0.2103	0.0135	7e-04	0.0153	0.0076	0.016	0.0011	0.0083	0.0184	0.1257	0.1576	0.0013	5e-04	0.0086	0.0316	0.0178	0.0072	0.0125	0.0066	0.001
18	rs9807770	67881592	1.06	0.00377636089595226	1.01	0.0294955121051703	0.325261264205877	0.213411883311543	0.0012	0.0016	0.0196	0.1473	0.0068	0.1557	0.2102	0.0135	7e-04	0.0153	0.0076	0.016	0.0012	0.0084	0.0184	0.1257	0.1577	0.0013	5e-04	0.0086	0.0316	0.0178	0.0072	0.0125	0.0066	0.001
18	rs4891827	67882895	1.06	0.00377636089595226	1.01	0.0294955121051703	0.339548415099373	0.214801633322173	0.0012	0.0016	0.0196	0.1472	0.0068	0.1558	0.21	0.0135	7e-04	0.0154	0.0076	0.016	0.0011	0.0084	0.0186	0.1257	0.1578	0.0013	5e-04	0.0086	0.0316	0.0178	0.0072	0.0124	0.0066	8e-04
18	rs2365754	67885439	1.05	0.00502434087544191	1.02	0.0240822308241547	0.426451045660663	0.198428254519909	0.0013	0.0017	0.0192	0.1461	0.0068	0.1564	0.2092	0.0136	5e-04	0.0164	0.0078	0.0161	0.0014	0.0087	0.0187	0.1244	0.1577	0.0012	6e-04	0.0085	0.0314	0.0183	0.0078	0.0127	0.0067	0.001
18	rs283267	67886203	1.05	0.00502434087544191	1.02	0.0240822308241547	0.486008749452892	0.212131683724632	0.0014	0.0017	0.0188	0.1459	0.0068	0.1564	0.2091	0.0137	5e-04	0.0168	0.0078	0.0163	0.0015	0.0088	0.0187	0.1239	0.1575	0.0012	6e-04	0.0085	0.0314	0.0184	0.0082	0.0128	0.0067	0.001
18	rs117415432	67887314	1.04	0.00661933856280655	1.02	0.0240822308241547	0.503322449247699	0.229735260309747	0.0014	0.0017	0.0186	0.1458	0.0069	0.1565	0.2088	0.0139	5e-04	0.017	0.0078	0.0165	0.0015	0.0089	0.0187	0.1235	0.1574	0.0011	6e-04	0.0085	0.0313	0.0185	0.0084	0.0128	0.0068	0.0011
18	rs79762180	67891984	1.04	0.00661933856280655	1.02	0.0240822308241547	0.553418164709106	0.256691534048033	0.0014	0.0017	0.0184	0.1457	0.0069	0.1565	0.2086	0.014	5e-04	0.0172	0.0077	0.0166	0.0015	0.0089	0.019	0.1233	0.1573	0.0011	7e-04	0.0084	0.0313	0.0186	0.0086	0.0128	0.0067	0.0011
18	rs3844138	67894608	1.04	0.00661933856280655	1.03	0.0195166737865975	0.563519718218893	0.254201911278913	0.0014	0.0017	0.018	0.1456	0.0069	0.1567	0.2077	0.014	6e-04	0.017	0.0079	0.0167	0.0015	0.0087	0.0188	0.123	0.1586	0.0011	8e-04	0.0084	0.0315	0.0189	0.0085	0.0129	0.0067	0.0011
18	rs7236571	67901613	1.03	0.00863662774704095	1.03	0.0195166737865975	0.652435061728823	0.22831455349627	0.0016	0.0018	0.0177	0.1455	0.007	0.157	0.2058	0.0141	7e-04	0.0174	0.0078	0.0167	0.0016	0.0087	0.0191	0.1225	0.1594	0.001	8e-04	0.0084	0.0319	0.0188	0.0084	0.013	0.0067	0.0012
18	rs3851135	67901950	1.03	0.00863662774704095	1.03	0.0195166737865975	0.662106389140757	0.239537666036898	0.0016	0.0018	0.0177	0.1455	0.0071	0.157	0.2057	0.0141	7e-04	0.0175	0.0078	0.0167	0.0017	0.0087	0.0191	0.1225	0.1594	0.001	8e-04	0.0084	0.0319	0.0188	0.0084	0.013	0.0067	0.0013
18	rs118043919	67906978	1.03	0.00863662774704095	1.03	0.0195166737865975	0.689234098953568	0.20334728517	0.0017	0.0019	0.0176	0.1451	0.0071	0.157	0.206	0.0141	7e-04	0.0176	0.0077	0.017	0.0018	0.0087	0.0191	0.1221	0.1589	0.001	8e-04	0.0083	0.0318	0.0188	0.0084	0.0132	0.0066	0.0013
18	rs58585223	67910471	1.03	0.00863662774704095	1.03	0.0195166737865975	0.725885402451698	0.202507155376648	0.0017	0.0019	0.0176	0.1449	0.0072	0.157	0.2063	0.0141	7e-04	0.0178	0.0077	0.0171	0.0018	0.0088	0.019	0.1219	0.1586	0.001	9e-04	0.0083	0.0318	0.0188	0.0084	0.0134	0.0066	0.0013
18	rs17082295	67910537	1.03	0.00863662774704095	1	0.0358647470334966	0.731887820726354	0.204609657644606	0.0017	0.0019	0.0176	0.1449	0.0072	0.157	0.2063	0.0141	7e-04	0.0178	0.0077	0.0172	0.0018	0.0088	0.019	0.1219	0.1586	0.001	9e-04	0.0083	0.0318	0.0188	0.0084	0.0134	0.0066	0.0013
18	rs34823739	67912273	1.02	0.0111619243707362	1	0.0358647470334966	0.7513938337765	0.242982741623154	0.0018	0.0019	0.0175	0.144	0.0073	0.1571	0.2063	0.0145	8e-04	0.018	0.0077	0.0173	0.0019	0.0089	0.0188	0.122	0.1579	0.001	9e-04	0.0082	0.0317	0.0187	0.0086	0.0137	0.0067	0.0014
18	rs4891834	67918308	1.01	0.0142914875909092	1	0.0358647470334966	0.778754729516289	0.280133613546453	0.0019	0.0019	0.0174	0.1428	0.0075	0.1575	0.2066	0.0147	0.001	0.0181	0.0078	0.0176	0.0021	0.009	0.0184	0.1229	0.1566	9e-04	0.001	0.008	0.0311	0.0182	0.009	0.0142	0.0067	0.0017
18	rs17808870	67920091	1.01	0.0142914875909092	1	0.0358647470334966	0.767897294495523	0.271326131684675	0.0019	0.0019	0.0174	0.1428	0.0075	0.1574	0.2066	0.0147	0.001	0.0181	0.0078	0.0176	0.0021	0.009	0.0184	0.1228	0.1566	9e-04	0.001	0.008	0.0313	0.0183	0.009	0.0142	0.0067	0.0017
18	rs9961154	67923721	1.01	0.0142914875909092	1	0.0358647470334966	0.77543656319176	0.273057568878456	0.002	0.0019	0.0174	0.1428	0.0075	0.1574	0.2065	0.0148	0.001	0.0181	0.0078	0.0175	0.0021	0.0089	0.0183	0.1228	0.1566	9e-04	0.001	0.008	0.0313	0.0183	0.009	0.0143	0.0067	0.0017
18	rs985053	67933722	1.01	0.0142914875909092	1	0.0358647470334966	0.766822878267652	0.261921657587252	0.002	0.002	0.0174	0.1428	0.0075	0.1572	0.2064	0.0148	0.001	0.0181	0.0078	0.0175	0.0021	0.009	0.0182	0.1227	0.1563	9e-04	0.0011	0.008	0.0315	0.0184	0.0091	0.0143	0.0067	0.0018
18	rs118055858	67937354	1.01	0.0142914875909092	0.99	0.0433032320256267	0.770509322375077	0.245213689870004	0.002	0.002	0.0174	0.1425	0.0075	0.1572	0.2064	0.0148	0.001	0.0181	0.0078	0.0174	0.0022	0.009	0.0182	0.1227	0.1563	0.001	0.0011	0.008	0.0316	0.0184	0.0091	0.0144	0.0067	0.0018
18	rs1484736	67941466	1	0.0181319503600048	0.99	0.0433032320256267	0.875346009324151	0.249470313126324	0.0021	0.002	0.0173	0.1415	0.0075	0.1572	0.2068	0.0149	0.001	0.0183	0.0079	0.0173	0.0024	0.0091	0.018	0.1225	0.156	0.0011	0.0011	0.0081	0.0318	0.0186	0.0091	0.0149	0.0066	0.0018
18	rs34828669	67943256	1	0.0181319503600048	1	0.0358647470334966	0.84024354026835	0.246891155610143	0.0021	0.002	0.0172	0.1415	0.0075	0.1573	0.2069	0.0149	0.0011	0.0182	0.0079	0.0172	0.0024	0.009	0.0179	0.1227	0.1559	0.0011	0.0012	0.0081	0.0319	0.0185	0.0091	0.0148	0.0066	0.0018
18	rs17082318	67943480	1	0.0181319503600048	1	0.0358647470334966	0.842079997719586	0.256578203829785	0.0021	0.002	0.0172	0.1415	0.0075	0.1573	0.207	0.0149	0.0011	0.0182	0.0079	0.0172	0.0024	0.009	0.0179	0.1227	0.1559	0.0011	0.0012	0.0081	0.0319	0.0185	0.0091	0.0148	0.0066	0.0018
18	rs57040526	67947335	1	0.0181319503600048	1	0.0358647470334966	0.802466752073215	0.223961150903986	0.0021	0.002	0.0171	0.1414	0.0072	0.1575	0.2072	0.0147	0.0011	0.018	0.0079	0.017	0.0025	0.009	0.0178	0.1233	0.1559	0.0011	0.0012	0.008	0.0319	0.0184	0.0092	0.0147	0.0066	0.0019
18	rs74800338	67949984	1	0.0181319503600048	0.99	0.0433032320256267	0.846318342253759	0.222119240298046	0.0021	0.002	0.0171	0.1414	0.0069	0.1576	0.2075	0.0147	0.0011	0.0181	0.0079	0.0168	0.0025	0.0089	0.0178	0.1236	0.1557	0.0011	0.0012	0.008	0.032	0.0184	0.0093	0.0147	0.0066	0.0019
18	rs7237163	67951026	1	0.0181319503600048	1	0.0358647470334966	0.859007112472177	0.224178172405594	0.0021	0.002	0.0171	0.1414	0.0068	0.1574	0.2076	0.0146	0.0011	0.0182	0.0079	0.0168	0.0025	0.0089	0.0177	0.1237	0.1559	0.0011	0.0012	0.008	0.032	0.0183	0.0094	0.0147	0.0066	0.0019
18	rs11877484	67958694	0.99	0.0227998706611418	1	0.0358647470334966	1.07418868421261	0.0947903717034728	0.0021	0.0022	0.0173	0.1401	0.0068	0.1566	0.2082	0.0139	0.0013	0.0185	0.0077	0.0173	0.0033	0.0087	0.0173	0.1242	0.1551	0.0013	0.0013	0.0078	0.0318	0.0185	0.0096	0.0151	0.0063	0.0022
18	rs41477548	67962630	0.99	0.0227998706611418	1	0.0358647470334966	1.20104779685395	0.0667559690699651	0.002	0.0024	0.0172	0.1395	0.0068	0.1561	0.2088	0.0135	0.0015	0.0187	0.0076	0.0177	0.0035	0.0085	0.0168	0.1248	0.1548	0.0013	0.0013	0.0076	0.0316	0.0185	0.0099	0.0154	0.0065	0.0024
18	rs7239520	67963363	0.98	0.0284210112117031	1	0.0358647470334966	1.23008117608017	0.0632101872033475	0.002	0.0024	0.0171	0.1395	0.0068	0.156	0.209	0.0134	0.0015	0.0187	0.0074	0.0178	0.0036	0.0085	0.0168	0.1249	0.1548	0.0014	0.0013	0.0075	0.0315	0.0185	0.0099	0.0154	0.0065	0.0024
18	rs75743052	67964381	0.98	0.0284210112117031	1	0.0358647470334966	1.2321319483451	0.0560455860480293	0.002	0.0024	0.0171	0.1394	0.0068	0.1562	0.2091	0.0134	0.0015	0.0186	0.0072	0.0178	0.0036	0.0084	0.0168	0.1251	0.1548	0.0014	0.0013	0.0075	0.0314	0.0185	0.0098	0.0154	0.0065	0.0024
18	rs12953450	67965013	0.98	0.0284210112117031	1	0.0358647470334966	1.27219545970712	0.0575914987783686	0.002	0.0024	0.0171	0.1395	0.0066	0.1562	0.2092	0.0134	0.0015	0.0186	0.0071	0.0179	0.0036	0.0084	0.0168	0.1252	0.1549	0.0014	0.0013	0.0075	0.0313	0.0185	0.0097	0.0154	0.0065	0.0024
18	rs41530248	67968972	0.98	0.0284210112117031	1	0.0358647470334966	1.27219545970712	0.0581108038099986	0.002	0.0024	0.0171	0.1395	0.0066	0.1563	0.2094	0.0134	0.0015	0.0186	0.007	0.0179	0.0036	0.0083	0.0167	0.1254	0.1551	0.0014	0.0013	0.0075	0.0313	0.0185	0.0097	0.0154	0.0065	0.0024
18	rs9646604	67978265	0.98	0.0284210112117031	0.99	0.0433032320256267	1.29065451569888	0.052758440569807	0.0021	0.0025	0.0171	0.1394	0.0064	0.1563	0.2095	0.0135	0.0016	0.0186	0.0069	0.0178	0.0036	0.0082	0.0165	0.1257	0.1551	0.0014	0.0013	0.0075	0.0313	0.0184	0.0098	0.0154	0.0064	0.0025
18	rs148138865	67985732	0.98	0.0284210112117031	0.99	0.0433032320256267	1.26710171349315	0.0548980311015246	0.0022	0.0025	0.0171	0.1387	0.0064	0.1563	0.2093	0.0136	0.0016	0.0186	0.0069	0.0177	0.0036	0.0082	0.0164	0.1261	0.1552	0.0014	0.0014	0.0074	0.0313	0.0183	0.0098	0.0156	0.0064	0.0025
18	rs2231562	67992279	0.98	0.0284210112117031	1	0.0358647470334966	1.27238426721123	0.0594834419363635	0.0022	0.0025	0.0171	0.1387	0.0064	0.1563	0.2093	0.0136	0.0016	0.0186	0.0069	0.0177	0.0036	0.0082	0.0164	0.1261	0.1552	0.0014	0.0014	0.0074	0.0313	0.0183	0.0098	0.0157	0.0064	0.0025
18	rs2231563	67992432	0.98	0.0284210112117031	0.99	0.0433032320256267	1.27228986211871	0.0593521258112914	0.0022	0.0025	0.0171	0.1387	0.0064	0.1563	0.2093	0.0136	0.0016	0.0186	0.0069	0.0177	0.0036	0.0082	0.0164	0.1261	0.1552	0.0014	0.0014	0.0074	0.0313	0.0183	0.0098	0.0157	0.0064	0.0025
18	rs1047657	67992684	0.98	0.0284210112117031	0.98	0.0519283998033082	1.27276191438854	0.0603400063791528	0.0022	0.0025	0.0171	0.1387	0.0064	0.1563	0.2093	0.0136	0.0016	0.0186	0.0069	0.0177	0.0036	0.0082	0.0164	0.1261	0.1552	0.0014	0.0014	0.0074	0.0313	0.0183	0.0098	0.0157	0.0064	0.0025
18	rs8086152	68000769	0.98	0.0284210112117031	0.98	0.0519283998033082	1.21984713724996	0.0508398538774905	0.0022	0.0026	0.0172	0.1386	0.0064	0.1563	0.2093	0.0137	0.0016	0.0185	0.0069	0.0178	0.0035	0.0081	0.0164	0.1261	0.1551	0.0014	0.0014	0.0075	0.0313	0.0184	0.0098	0.0158	0.0063	0.0025
18	rs78912750	68002470	0.98	0.0284210112117031	0.99	0.0433032320256267	1.2077025720874	0.0429647877345991	0.0022	0.0026	0.0172	0.1386	0.0064	0.1563	0.2092	0.0137	0.0016	0.0185	0.0069	0.0178	0.0035	0.0081	0.0164	0.1262	0.1551	0.0014	0.0014	0.0075	0.0313	0.0183	0.0098	0.0158	0.0063	0.0025
18	rs55871629	68004623	0.98	0.0284210112117031	0.98	0.0519283998033082	1.24680523008323	0.042283217594939	0.0022	0.0026	0.0172	0.1384	0.0065	0.1563	0.2089	0.0138	0.0016	0.0186	0.0069	0.0178	0.0036	0.0081	0.0164	0.1262	0.1551	0.0015	0.0014	0.0075	0.0313	0.0183	0.0099	0.0159	0.0063	0.0026
18	rs76492272	68007431	0.98	0.0284210112117031	0.98	0.0519283998033082	1.23791848982309	0.0402678246936832	0.0022	0.0026	0.0172	0.1383	0.0065	0.1564	0.209	0.0138	0.0016	0.0186	0.0068	0.0177	0.0036	0.008	0.0164	0.1261	0.1553	0.0015	0.0014	0.0075	0.0312	0.0183	0.0099	0.0159	0.0063	0.0026
18	rs71370393	68007758	0.98	0.0284210112117031	0.98	0.0519283998033082	1.23913312304697	0.0405450987432541	0.0022	0.0026	0.0172	0.1383	0.0065	0.1564	0.209	0.0138	0.0016	0.0186	0.0068	0.0177	0.0036	0.008	0.0164	0.1261	0.1553	0.0015	0.0014	0.0075	0.0312	0.0183	0.0099	0.0159	0.0063	0.0026
18	rs56679510	68008371	0.98	0.0284210112117031	0.98	0.0519283998033082	1.23875934082634	0.0392767337028858	0.0022	0.0026	0.0172	0.1383	0.0065	0.1564	0.209	0.0138	0.0016	0.0186	0.0068	0.0177	0.0036	0.008	0.0164	0.1262	0.1553	0.0015	0.0014	0.0075	0.0312	0.0183	0.0099	0.0159	0.0063	0.0026
18	rs67609227	68023436	0.97	0.0351293717890758	0.98	0.0519283998033082	1.17255921339854	0.0266925020420461	0.0022	0.0026	0.0171	0.1382	0.0064	0.1565	0.2091	0.0137	0.0016	0.0183	0.0068	0.0178	0.0037	0.0078	0.0164	0.1268	0.1553	0.0015	0.0014	0.0074	0.0313	0.0182	0.0099	0.0159	0.0062	0.0026
18	rs4891848	68026637	0.97	0.0351293717890758	0.98	0.0519283998033082	1.16142100148989	0.0261908178568244	0.0022	0.0026	0.0171	0.1382	0.0064	0.1565	0.2088	0.0136	0.0016	0.0183	0.0068	0.0178	0.0037	0.0078	0.0164	0.1269	0.1554	0.0015	0.0014	0.0074	0.0313	0.0182	0.0099	0.0159	0.0062	0.0026
18	rs28655772	68028299	0.97	0.0351293717890758	0.97	0.0618608265030667	1.13673891061024	0.0271986725655142	0.0022	0.0027	0.0171	0.138	0.0064	0.1563	0.2087	0.0136	0.0017	0.0183	0.0068	0.0179	0.0037	0.0079	0.0164	0.1267	0.1555	0.0015	0.0014	0.0075	0.0314	0.0182	0.0099	0.016	0.0064	0.0026
18	rs2439268	68029763	0.97	0.0351293717890758	0.97	0.0618608265030667	1.11971187507944	0.0267383323651783	0.0022	0.0027	0.0171	0.1378	0.0064	0.156	0.2086	0.0136	0.0017	0.0183	0.0068	0.0179	0.0037	0.008	0.0164	0.1266	0.1556	0.0015	0.0014	0.0075	0.0314	0.0183	0.01	0.0161	0.0065	0.0026
18	rs117606013	68030250	0.97	0.0351293717890758	0.97	0.0618608265030667	1.07101007077244	0.0245804780415824	0.0022	0.0027	0.0171	0.1378	0.0064	0.1559	0.2085	0.0136	0.0017	0.0183	0.0068	0.0179	0.0037	0.008	0.0164	0.1266	0.1554	0.0016	0.0014	0.0075	0.0314	0.0182	0.0101	0.0162	0.0065	0.0026
18	rs66558936	68032873	0.97	0.0351293717890758	0.97	0.0618608265030667	0.965897000663175	0.0206874091915595	0.0022	0.0027	0.0171	0.1379	0.0065	0.1557	0.2083	0.0134	0.0018	0.0182	0.0069	0.018	0.0038	0.0081	0.0163	0.1269	0.1547	0.0017	0.0015	0.0075	0.0314	0.0181	0.0102	0.0163	0.0067	0.0026
18	rs2165291	68035701	0.97	0.0351293717890758	0.97	0.0618608265030667	0.897223648624816	0.0198839116395791	0.0022	0.0028	0.0171	0.138	0.0066	0.1556	0.208	0.0133	0.0019	0.0182	0.0069	0.0181	0.0038	0.0081	0.0163	0.127	0.1541	0.0018	0.0015	0.0075	0.0314	0.018	0.0104	0.0165	0.0069	0.0027
18	rs7234673	68036279	0.97	0.0351293717890758	0.97	0.0618608265030667	0.886909564975479	0.0204447408194145	0.0022	0.0028	0.0171	0.138	0.0066	0.1555	0.208	0.0133	0.0019	0.0182	0.0069	0.0181	0.0038	0.0081	0.0163	0.1271	0.154	0.0019	0.0015	0.0075	0.0314	0.018	0.0104	0.0165	0.0069	0.0027
18	rs1077156	68037530	0.97	0.0351293717890758	0.97	0.0618608265030667	0.817472139865624	0.0260095022447337	0.0023	0.0029	0.0172	0.1377	0.0067	0.1553	0.2077	0.013	0.002	0.0181	0.007	0.0184	0.0039	0.0082	0.0162	0.1274	0.1527	0.0021	0.0016	0.0075	0.0314	0.0178	0.0108	0.0167	0.0073	0.0027
18	rs12968038	68039639	0.97	0.0351293717890758	0.96	0.0732232110783407	0.813217646163846	0.0248455005506537	0.0022	0.003	0.017	0.1377	0.0067	0.1548	0.2075	0.0132	0.0021	0.018	0.0069	0.0188	0.0039	0.0081	0.016	0.1276	0.153	0.0023	0.0016	0.0074	0.0314	0.0175	0.0109	0.0168	0.0074	0.0027
18	rs2251133	68041124	0.97	0.0351293717890758	0.96	0.0732232110783407	0.750937646089095	0.0278026392690001	0.0022	0.003	0.0169	0.1377	0.007	0.1547	0.2075	0.0132	0.0021	0.018	0.0069	0.0188	0.0039	0.0081	0.016	0.1276	0.153	0.0023	0.0016	0.0074	0.0313	0.0175	0.011	0.0168	0.0074	0.0027
18	rs7244215	68043316	0.96	0.0430660126656495	0.96	0.0732232110783407	0.672493269628371	0.0239238420619822	0.002	0.0029	0.017	0.1372	0.007	0.1523	0.2099	0.0133	0.002	0.0178	0.007	0.0192	0.0028	0.0078	0.0156	0.1307	0.153	0.0024	0.0011	0.0079	0.0297	0.0165	0.0114	0.0176	0.0074	0.0027
18	rs8086645	68044640	0.95	0.0523777185899542	0.96	0.0732232110783407	0.883156617606636	0.0698192862789994	0.0019	0.0028	0.0179	0.1362	0.0071	0.1527	0.2124	0.0138	0.0019	0.0173	0.0067	0.0193	0.0027	0.0075	0.0149	0.1338	0.1512	0.0026	7e-04	0.0086	0.0286	0.0147	0.0119	0.0175	0.0073	0.0025
18	rs1992344	68044713	0.95	0.0523777185899542	0.96	0.0732232110783407	0.878515537180739	0.0620687150534246	0.0019	0.0024	0.0179	0.1359	0.0071	0.153	0.2125	0.0138	0.0018	0.0173	0.0067	0.0193	0.0027	0.0075	0.0149	0.134	0.1512	0.0026	7e-04	0.0087	0.0285	0.0146	0.0119	0.0175	0.0074	0.0025
18	rs2251562	68045018	0.95	0.0523777185899542	0.96	0.0732232110783407	0.989195211663714	0.0637503875308753	0.002	0.0024	0.0181	0.1347	0.007	0.1541	0.2128	0.0138	0.0018	0.0175	0.0068	0.0192	0.0027	0.0075	0.0148	0.1345	0.1505	0.0027	7e-04	0.0088	0.0283	0.0144	0.0121	0.0176	0.0074	0.0024
18	rs4019725	68046411	0.94	0.0632155594214646	0.96	0.0732232110783407	1.10234049251225	0.0194092304747214	0.0023	0.0021	0.0187	0.135	0.0069	0.1557	0.2174	0.0147	0.0019	0.0158	0.0063	0.019	0.0024	0.0072	0.0133	0.1345	0.1494	0.003	6e-04	0.0091	0.0272	0.0124	0.0123	0.0178	0.007	0.0026
18	rs2711390	68046599	0.94	0.0632155594214646	0.96	0.0732232110783407	1.17970216244922	0.01948795674029	0.0023	0.0021	0.0188	0.135	0.0069	0.1558	0.2179	0.015	0.002	0.0156	0.0063	0.019	0.0023	0.0071	0.0133	0.1344	0.149	0.0031	6e-04	0.0092	0.0271	0.0121	0.0123	0.0179	0.0069	0.0026
18	rs2711387	68047277	0.93	0.0757334056000413	0.96	0.0732232110783407	1.24849179101034	0.0107242275523274	0.0024	0.0021	0.0192	0.1336	0.0069	0.1559	0.2175	0.0151	0.0022	0.0153	0.0063	0.0193	0.0027	0.007	0.0139	0.1337	0.1495	0.0033	8e-04	0.0092	0.027	0.0118	0.0127	0.018	0.0067	0.0027
18	rs2581684	68054164	0.92	0.0900864543555373	0.96	0.0732232110783407	1.00007112741383	0.00972549329185568	0.0025	0.0022	0.0191	0.132	0.0065	0.1567	0.2178	0.015	0.0023	0.0149	0.0061	0.019	0.003	0.0069	0.0142	0.1335	0.1495	0.0035	0.0012	0.0099	0.0268	0.0115	0.0131	0.0187	0.0064	0.0027
18	rs17238557	68054282	0.92	0.0900864543555373	0.96	0.0732232110783407	0.99432737851715	0.0059497243751927	0.0025	0.0022	0.0191	0.1319	0.0064	0.1567	0.2183	0.0149	0.0023	0.0149	0.006	0.0193	0.003	0.0069	0.0142	0.1333	0.1494	0.0035	0.0012	0.0099	0.0264	0.0115	0.013	0.0187	0.0065	0.0027
18	rs55717492	68054906	0.92	0.0900864543555373	0.95	0.0861393601425535	0.891323745914441	0.00465637648603581	0.0026	0.0023	0.0189	0.1314	0.0064	0.1563	0.2193	0.0147	0.0022	0.0148	0.0061	0.0192	0.003	0.0069	0.0147	0.1333	0.1492	0.0035	0.0012	0.01	0.0262	0.0115	0.0129	0.0187	0.0066	0.0027
18	rs2245693	68065943	0.92	0.0900864543555373	0.95	0.0861393601425535	0.783627347478233	0.00329174442220662	0.0029	0.0026	0.0188	0.1311	0.0058	0.1575	0.2252	0.0136	0.0022	0.0133	0.0052	0.0188	0.0032	0.0068	0.0145	0.1342	0.147	0.0039	0.0015	0.0102	0.0252	0.0111	0.0129	0.0188	0.0062	0.0026
18	rs4891852	68066389	0.92	0.0900864543555373	0.95	0.0861393601425535	0.826564388563317	0.00330742745780026	0.0029	0.0026	0.0188	0.1311	0.0058	0.1575	0.2252	0.0137	0.0022	0.0133	0.0052	0.0188	0.0032	0.0068	0.0145	0.1343	0.1471	0.0039	0.0015	0.0102	0.0251	0.0111	0.0129	0.0188	0.0059	0.0026
18	rs8090371	68066510	0.92	0.0900864543555373	0.95	0.0861393601425535	0.833869200942251	0.00330742745780026	0.0029	0.0026	0.0189	0.131	0.0058	0.1579	0.2248	0.0137	0.0022	0.0133	0.0052	0.0187	0.0032	0.0068	0.0144	0.1344	0.1471	0.0039	0.0015	0.0101	0.025	0.0112	0.0129	0.0189	0.0059	0.0026
18	rs2711413	68067608	0.92	0.0900864543555373	0.96	0.0732232110783407	0.669311768454449	0.00340237842037429	0.0031	0.0026	0.0192	0.1314	0.0061	0.157	0.2257	0.0134	0.0022	0.0129	0.0051	0.0185	0.0032	0.0067	0.0143	0.1349	0.147	0.0038	0.0018	0.0102	0.0249	0.0111	0.0126	0.0192	0.0056	0.0025
18	rs76110347	68069618	0.91	0.106429816649543	0.96	0.0732232110783407	0.67061247039289	0.00403778469643202	0.0031	0.0027	0.0191	0.1318	0.0061	0.1561	0.2273	0.013	0.0021	0.0122	0.0052	0.0188	0.0033	0.0066	0.0145	0.1359	0.1465	0.0037	0.0018	0.0104	0.0244	0.0107	0.0124	0.0192	0.0053	0.0026
18	rs12964823	68072496	0.91	0.106429816649543	0.96	0.0732232110783407	0.689453676488577	0.00439591961157866	0.0031	0.0028	0.0191	0.1318	0.0061	0.1561	0.2274	0.013	0.0021	0.0122	0.0052	0.0188	0.0033	0.0066	0.0145	0.1362	0.1464	0.0036	0.0018	0.0104	0.0244	0.0107	0.0124	0.0192	0.0051	0.0026
18	rs35833268	68076102	0.91	0.106429816649543	0.95	0.0861393601425535	0.607814930518122	0.0045065585482473	0.0027	0.0029	0.0192	0.1316	0.0061	0.1562	0.2274	0.0129	0.0021	0.0121	0.0052	0.0189	0.0033	0.0066	0.0145	0.136	0.1468	0.0036	0.0021	0.0105	0.0243	0.0107	0.0124	0.0192	0.005	0.0026
18	rs2250335	68079674	0.91	0.106429816649543	0.96	0.0732232110783407	0.53055044881612	0.00668257294700575	0.0027	0.0028	0.0192	0.1316	0.0061	0.1564	0.2272	0.0129	0.0021	0.012	0.0052	0.0189	0.0033	0.0066	0.0146	0.1364	0.1462	0.0036	0.0021	0.0105	0.0243	0.0111	0.0124	0.0189	0.005	0.0026
18	rs74574671	68084080	0.91	0.106429816649543	0.96	0.0732232110783407	0.517139230605569	0.00838567625813978	0.0026	0.0028	0.0193	0.1318	0.006	0.1565	0.2273	0.013	0.0021	0.0119	0.0051	0.0189	0.0033	0.0065	0.0146	0.1366	0.1462	0.0035	0.0021	0.0105	0.0242	0.0112	0.0124	0.0189	0.005	0.0026
18	rs80120188	68085211	0.91	0.106429816649543	0.96	0.0732232110783407	0.484454920839893	0.0158852823013063	0.0025	0.0028	0.0193	0.1323	0.006	0.1567	0.2276	0.013	0.0021	0.0116	0.0051	0.0189	0.0033	0.0064	0.0146	0.1369	0.1462	0.0032	0.0021	0.0106	0.0237	0.0113	0.0123	0.0188	0.0048	0.0024
18	rs2581721	68086329	0.91	0.106429816649543	0.96	0.0732232110783407	0.473584193279685	0.0239673541978909	0.0023	0.0027	0.0193	0.1329	0.0059	0.157	0.228	0.0131	0.002	0.0112	0.0049	0.019	0.0033	0.0062	0.0147	0.1374	0.1462	0.003	0.0021	0.0108	0.0231	0.0115	0.0122	0.0188	0.0047	0.0023
18	rs72952704	68089309	0.91	0.106429816649543	0.96	0.0732232110783407	0.517652022611234	0.0374351547775901	0.0021	0.0026	0.0193	0.1331	0.0053	0.1582	0.2294	0.0131	0.002	0.0106	0.0049	0.019	0.0033	0.0061	0.0148	0.1376	0.1457	0.0029	0.0021	0.0109	0.0228	0.0115	0.0119	0.0187	0.0044	0.0021
18	rs7236065	68089935	0.91	0.106429816649543	0.96	0.0732232110783407	0.514962570579337	0.0306704717898915	0.0021	0.0026	0.0193	0.1332	0.0053	0.1582	0.2295	0.0131	0.002	0.0106	0.0049	0.019	0.0033	0.0061	0.0148	0.1376	0.1457	0.0029	0.0021	0.0109	0.0228	0.0115	0.0119	0.0187	0.0044	0.0021
18	rs76755694	68093314	0.91	0.106429816649543	0.94	0.100733208212114	0.533083212296874	0.0426802090410908	0.0019	0.0026	0.0191	0.1331	0.0053	0.1588	0.2301	0.0129	0.002	0.0103	0.0048	0.0189	0.0032	0.0064	0.0149	0.1379	0.1455	0.0029	0.0021	0.0109	0.0227	0.0117	0.0115	0.0189	0.0043	0.002
18	rs10513984	68107719	0.91	0.106429816649543	0.94	0.100733208212114	0.539995998452961	0.0564946124290138	0.0018	0.0026	0.019	0.1331	0.0053	0.1594	0.2305	0.0128	0.0019	0.0102	0.0048	0.0188	0.0032	0.0065	0.0149	0.138	0.1453	0.0028	0.0021	0.0109	0.0226	0.0118	0.0113	0.019	0.0042	0.0019
18	rs75848716	68109801	0.91	0.106429816649543	0.94	0.100733208212114	0.573841408828984	0.054201789283204	0.0018	0.0026	0.0189	0.1332	0.0053	0.1598	0.2306	0.0128	0.002	0.0103	0.0048	0.0188	0.0031	0.0066	0.0146	0.1381	0.145	0.0028	0.0021	0.0108	0.0225	0.0119	0.0111	0.0191	0.0041	0.0018
18	rs7504271	68110294	0.91	0.106429816649543	0.94	0.100733208212114	0.567932575967358	0.0496792736623614	0.0018	0.0026	0.0189	0.1333	0.0053	0.1598	0.2306	0.0128	0.002	0.0103	0.0048	0.0188	0.0031	0.0066	0.0146	0.1382	0.1449	0.0028	0.0021	0.0108	0.0224	0.0119	0.0111	0.0191	0.0041	0.0018
18	rs72952753	68118356	0.91	0.106429816649543	0.93	0.117127898734063	0.523308721016842	0.16624526045563	0.0018	0.0025	0.0188	0.1336	0.0056	0.1605	0.2307	0.0126	0.002	0.0102	0.0048	0.0184	0.0031	0.0066	0.0143	0.1385	0.1451	0.0026	0.002	0.0109	0.0222	0.0119	0.0108	0.0188	0.0041	0.0019
18	rs10871668	68118917	0.92	0.0900864543555373	0.93	0.117127898734063	0.483896131675947	0.197907337250839	0.0017	0.0023	0.0185	0.1343	0.0057	0.1611	0.2307	0.0123	0.0019	0.0102	0.0049	0.018	0.0031	0.0067	0.0142	0.1384	0.1455	0.0025	0.0019	0.0112	0.0218	0.0118	0.0107	0.0189	0.0042	0.0018
18	rs11151584	68119168	0.92	0.0900864543555373	0.92	0.135444945858012	0.5218918009413	0.220066526812829	0.0017	0.0023	0.0184	0.1346	0.0058	0.1614	0.2305	0.0123	0.0019	0.0101	0.0049	0.0178	0.0031	0.0068	0.0141	0.1383	0.1458	0.0024	0.0018	0.0113	0.0216	0.0117	0.0107	0.0189	0.0042	0.0018
18	rs9949427	68120762	0.92	0.0900864543555373	0.93	0.117127898734063	0.54150150447336	0.284452625065019	0.0018	0.002	0.0177	0.1358	0.0061	0.1632	0.2297	0.0118	0.0018	0.01	0.005	0.017	0.0031	0.007	0.0139	0.1382	0.1476	0.0023	0.0016	0.012	0.0205	0.0113	0.0103	0.0189	0.0041	0.0016
18	rs8095278	68122127	0.92	0.0900864543555373	0.93	0.117127898734063	0.511259566933604	0.233134587761115	0.0018	0.002	0.0176	0.1359	0.0061	0.1632	0.2297	0.0118	0.0018	0.01	0.005	0.017	0.0031	0.007	0.0139	0.1382	0.1477	0.0023	0.0016	0.0121	0.0205	0.0113	0.0103	0.0189	0.0041	0.0016
18	rs77472700	68125739	0.92	0.0900864543555373	0.93	0.117127898734063	0.511068379760842	0.197074828949194	0.0018	0.0019	0.0177	0.1358	0.0061	0.1634	0.2297	0.0118	0.0018	0.01	0.005	0.017	0.0031	0.007	0.0139	0.1383	0.1477	0.0023	0.0016	0.012	0.0204	0.0112	0.0103	0.0189	0.0041	0.0016
18	rs35322387	68130547	0.92	0.0900864543555373	0.92	0.135444945858012	0.523373169922201	0.209897476102261	0.0018	0.0017	0.0179	0.1359	0.0062	0.1638	0.2302	0.0116	0.0018	0.0099	0.005	0.017	0.003	0.0069	0.0136	0.1384	0.1475	0.0021	0.0015	0.012	0.0201	0.0112	0.0103	0.0191	0.0041	0.0017
18	rs118069758	68133000	0.92	0.0900864543555373	0.92	0.135444945858012	0.544124491025291	0.21759003357919	0.0018	0.0017	0.0177	0.136	0.0062	0.1641	0.2306	0.0115	0.0017	0.0098	0.005	0.0169	0.003	0.0069	0.0137	0.1383	0.1478	0.0021	0.0015	0.012	0.0198	0.0111	0.0103	0.019	0.0042	0.0017
18	rs7228596	68135689	0.92	0.0900864543555373	0.92	0.135444945858012	0.551500646223389	0.205769121028153	0.0018	0.0017	0.0176	0.1361	0.0062	0.1642	0.2308	0.0114	0.0017	0.0097	0.005	0.0168	0.0031	0.0068	0.0137	0.1383	0.148	0.0021	0.0015	0.0121	0.0195	0.0111	0.0103	0.019	0.0042	0.0017
18	rs78890685	68139201	0.92	0.0900864543555373	0.92	0.135444945858012	0.54866319515973	0.251945265711703	0.0018	0.0017	0.0176	0.1362	0.0062	0.1643	0.2309	0.0114	0.0017	0.0097	0.005	0.0167	0.0031	0.0068	0.0137	0.1383	0.1481	0.0021	0.0015	0.0121	0.0195	0.0111	0.0104	0.019	0.0042	0.0017
18	rs75626344	68139644	0.92	0.0900864543555373	0.92	0.135444945858012	0.55051005512391	0.256125040364968	0.0018	0.0017	0.0176	0.1362	0.0062	0.1643	0.2309	0.0114	0.0017	0.0097	0.005	0.0167	0.0031	0.0068	0.0137	0.1383	0.1481	0.0021	0.0015	0.0121	0.0195	0.0111	0.0104	0.019	0.0042	0.0017
18	rs8092443	68142414	0.92	0.0900864543555373	0.92	0.135444945858012	0.543205765010997	0.254654001453538	0.0018	0.0017	0.0176	0.1362	0.0062	0.1643	0.2309	0.0114	0.0017	0.0097	0.005	0.0167	0.0031	0.0068	0.0137	0.1383	0.1481	0.0021	0.0015	0.0121	0.0195	0.0111	0.0104	0.019	0.0042	0.0017
18	rs11663206	68153620	0.92	0.0900864543555373	0.92	0.135444945858012	0.539211303564215	0.262035722368887	0.0018	0.0017	0.0175	0.1365	0.0062	0.1643	0.2309	0.0114	0.0017	0.0095	0.0049	0.0167	0.0031	0.0068	0.0136	0.1383	0.1481	0.0021	0.0015	0.0122	0.0194	0.011	0.0104	0.0189	0.0042	0.0017
18	rs17241064	68156536	0.92	0.0900864543555373	0.92	0.135444945858012	0.544452785032161	0.267988377979886	0.0018	0.0017	0.0175	0.1365	0.0062	0.1643	0.231	0.0114	0.0017	0.0095	0.0049	0.0166	0.0031	0.0068	0.0136	0.1383	0.1481	0.0021	0.0015	0.0122	0.0194	0.011	0.0104	0.0189	0.0042	0.0017
18	rs72954893	68161932	0.92	0.0900864543555373	0.92	0.135444945858012	0.5713535335771	0.260098735734669	0.0018	0.0017	0.0174	0.1366	0.0062	0.1644	0.2311	0.0113	0.0017	0.0095	0.0049	0.0166	0.003	0.0068	0.0136	0.1384	0.1481	0.0021	0.0014	0.0122	0.0193	0.011	0.0104	0.0189	0.0042	0.0017
18	rs17241630	68167273	0.92	0.0900864543555373	0.92	0.135444945858012	0.594198987193942	0.273057568878456	0.0018	0.0017	0.0173	0.1367	0.0063	0.1645	0.2313	0.0113	0.0016	0.0095	0.0049	0.0165	0.003	0.0067	0.0135	0.1386	0.148	0.0021	0.0014	0.0123	0.0192	0.011	0.0104	0.0189	0.0041	0.0017
18	rs17819954	68173724	0.93	0.0757334056000413	0.92	0.135444945858012	0.568401550703495	0.24532540769413	0.0018	0.0017	0.0171	0.1369	0.0063	0.1648	0.2317	0.0112	0.0016	0.0094	0.005	0.0161	0.003	0.0067	0.0133	0.1392	0.1479	0.002	0.0014	0.0124	0.0191	0.011	0.0104	0.0187	0.0042	0.0017
18	rs17241818	68178331	0.93	0.0757334056000413	0.92	0.135444945858012	0.571756630043139	0.241202673904836	0.0018	0.0017	0.017	0.1372	0.0063	0.1656	0.232	0.0111	0.0015	0.0093	0.0049	0.016	0.003	0.0066	0.0129	0.1392	0.1479	0.002	0.0013	0.0124	0.0192	0.0109	0.0105	0.0184	0.0042	0.0016
18	rs2141834	68178918	0.93	0.0757334056000413	0.92	0.135444945858012	0.56005427683571	0.223310497914428	0.0018	0.0017	0.017	0.1372	0.0063	0.1656	0.2321	0.0111	0.0015	0.0093	0.0049	0.016	0.003	0.0066	0.0129	0.1392	0.1479	0.002	0.0013	0.0124	0.0192	0.0109	0.0105	0.0184	0.0042	0.0016
18	rs56194633	68182149	0.93	0.0757334056000413	0.92	0.135444945858012	0.575660067681908	0.301570504342006	0.0018	0.0017	0.017	0.1372	0.0063	0.1658	0.232	0.0111	0.0015	0.0092	0.0049	0.016	0.0029	0.0067	0.0128	0.1389	0.1481	0.002	0.0014	0.0124	0.0191	0.0108	0.0105	0.0184	0.0042	0.0016
18	rs112214761	68190798	0.93	0.0757334056000413	0.92	0.135444945858012	0.276581553105533	0.252621592306637	0.0015	0.0016	0.0165	0.1389	0.0057	0.1699	0.2319	0.0107	0.0014	0.0084	0.005	0.0146	0.0022	0.0068	0.0116	0.1389	0.1499	0.0012	0.001	0.0125	0.0186	0.0119	0.01	0.0176	0.005	0.0012
18	rs117637420	68194384	0.92	0.0900864543555373	0.92	0.135444945858012	0.201673570270599	0.27908610919341	0.0015	0.0016	0.0163	0.1396	0.0055	0.1715	0.2318	0.0105	0.0013	0.0081	0.0051	0.0142	0.002	0.007	0.0112	0.1388	0.1504	9e-04	8e-04	0.0125	0.0183	0.0123	0.0098	0.0173	0.0053	0.001
18	rs17082753	68195618	0.92	0.0900864543555373	0.93	0.117127898734063	0.181085418664927	0.214052936535515	0.0015	0.0016	0.0163	0.1396	0.0055	0.1715	0.2318	0.0106	0.0013	0.0081	0.0051	0.0142	0.002	0.0071	0.0111	0.1388	0.1504	9e-04	8e-04	0.0125	0.0183	0.0123	0.0098	0.0173	0.0053	0.001
18	rs12964099	68210042	0.92	0.0900864543555373	0.93	0.117127898734063	0.137272846004269	0.156252030030194	0.0017	0.0016	0.0163	0.1392	0.0056	0.1716	0.2316	0.0105	0.0013	0.0081	0.0051	0.0142	0.0019	0.0071	0.0112	0.1386	0.15	8e-04	0.0012	0.0127	0.0187	0.0124	0.0096	0.0171	0.0053	0.001
18	rs12454253	68218580	0.92	0.0900864543555373	0.93	0.117127898734063	0.126200426766486	0.129873390959153	0.0017	0.0016	0.0163	0.1394	0.0056	0.1717	0.2314	0.0105	0.0013	0.0081	0.0052	0.0141	0.002	0.0071	0.0112	0.1384	0.1502	9e-04	0.0012	0.0127	0.0188	0.0124	0.0096	0.0172	0.0053	0.001
18	rs78415241	68238875	0.91	0.106429816649543	0.93	0.117127898734063	0.124247552244322	0.135753234436124	0.0017	0.0016	0.016	0.1394	0.0056	0.1719	0.2316	0.0104	0.0013	0.0081	0.0052	0.014	0.0019	0.0072	0.0111	0.1383	0.1505	9e-04	0.0012	0.0127	0.0189	0.0125	0.0096	0.0171	0.0054	0.001
18	rs80235253	68240106	0.91	0.106429816649543	0.93	0.117127898734063	0.124896454235005	0.13032226683604	0.0017	0.0016	0.016	0.1394	0.0056	0.172	0.2316	0.0104	0.0013	0.0081	0.0052	0.014	0.0018	0.0072	0.0111	0.1383	0.1506	9e-04	0.0012	0.0127	0.0189	0.0125	0.0095	0.0171	0.0054	0.001
18	rs1922110	68241268	0.91	0.106429816649543	0.93	0.117127898734063	0.121149811936579	0.124531940636878	0.0017	0.0016	0.0159	0.1394	0.0056	0.172	0.2316	0.0104	0.0012	0.0081	0.0052	0.0139	0.0018	0.0072	0.0111	0.1382	0.1507	9e-04	0.0012	0.0127	0.0189	0.0125	0.0095	0.0171	0.0054	0.001
18	rs75876778	68243798	0.91	0.106429816649543	0.93	0.117127898734063	0.117643402501517	0.128351514075649	0.0017	0.0016	0.0159	0.1395	0.0056	0.172	0.2316	0.0104	0.0012	0.0081	0.0053	0.0139	0.0019	0.0071	0.0111	0.1384	0.1508	9e-04	0.0012	0.0127	0.0188	0.0124	0.0095	0.017	0.0054	9e-04
18	rs76857569	68245113	0.91	0.106429816649543	0.94	0.100733208212114	0.117557972229437	0.126658493928512	0.0017	0.0016	0.0159	0.1395	0.0057	0.172	0.2316	0.0103	0.0012	0.0081	0.0053	0.0139	0.0019	0.0071	0.0111	0.1385	0.1509	9e-04	0.0012	0.0127	0.0188	0.0124	0.0095	0.017	0.0054	9e-04
18	rs72960984	68258195	0.91	0.106429816649543	0.94	0.100733208212114	0.115942018352639	0.124443626296515	0.0017	0.0016	0.0159	0.1395	0.0057	0.172	0.2316	0.0103	0.0011	0.008	0.0054	0.0138	0.0019	0.0071	0.0111	0.1386	0.151	9e-04	0.0012	0.0127	0.0188	0.0124	0.0095	0.017	0.0054	9e-04
18	rs62104037	68263719	0.91	0.106429816649543	0.94	0.100733208212114	0.120368375814893	0.134387839338093	0.0017	0.0016	0.0156	0.1395	0.0057	0.1723	0.2316	0.0103	0.0011	0.008	0.0054	0.0138	0.0019	0.007	0.011	0.1388	0.1511	9e-04	0.0012	0.0127	0.0188	0.0123	0.0094	0.0169	0.0054	9e-04
18	rs2091758	68268212	0.91	0.106429816649543	0.94	0.100733208212114	0.118099672891006	0.130861674616815	0.0017	0.0016	0.0156	0.1395	0.0057	0.1723	0.2316	0.0102	0.0011	0.008	0.0054	0.0138	0.0019	0.007	0.011	0.139	0.1512	9e-04	0.0012	0.0127	0.0186	0.0124	0.0094	0.0169	0.0054	9e-04
18	rs113507998	68274590	0.91	0.106429816649543	0.94	0.100733208212114	0.135031956698213	0.130232445763723	0.0017	0.0016	0.0157	0.1397	0.0057	0.1728	0.2327	0.0102	0.0011	0.0081	0.0053	0.0136	0.0019	0.007	0.011	0.1389	0.1504	9e-04	0.001	0.0127	0.0184	0.0124	0.0092	0.0168	0.0051	9e-04
18	rs79134728	68279903	0.91	0.106429816649543	0.94	0.100733208212114	0.134351659547061	0.116764586706999	0.0017	0.0016	0.0157	0.1397	0.0057	0.1728	0.2329	0.0102	0.0011	0.0082	0.0053	0.0136	0.0019	0.007	0.011	0.1389	0.1503	0.001	0.001	0.0127	0.0183	0.0124	0.0092	0.0168	0.0051	9e-04
18	rs12960794	68281174	0.91	0.106429816649543	0.92	0.135444945858012	0.135776457568323	0.126391940559463	0.0017	0.0016	0.0157	0.1397	0.0057	0.1728	0.233	0.0102	0.0011	0.0082	0.0053	0.0136	0.0019	0.007	0.011	0.1389	0.1503	0.001	0.001	0.0127	0.0183	0.0124	0.0092	0.0168	0.0051	9e-04
18	rs79586998	68284521	0.91	0.106429816649543	0.92	0.135444945858012	0.141629879588321	0.124443626296515	0.0017	0.0016	0.0157	0.1396	0.0057	0.1728	0.2333	0.0102	0.0011	0.0082	0.0053	0.0136	0.0019	0.0069	0.011	0.1389	0.1502	0.001	0.001	0.0127	0.0183	0.0124	0.0092	0.0168	0.005	9e-04
18	rs17082901	68284819	0.91	0.106429816649543	0.92	0.135444945858012	0.141566151738187	0.127726796987499	0.0017	0.0016	0.0157	0.1396	0.0057	0.1728	0.2333	0.0102	0.0011	0.0082	0.0053	0.0136	0.0019	0.0069	0.011	0.1389	0.1502	0.001	0.001	0.0127	0.0183	0.0124	0.0092	0.0168	0.005	9e-04
18	rs72962932	68287755	0.91	0.106429816649543	0.92	0.135444945858012	0.14451538026251	0.130861674616815	0.0017	0.0016	0.0158	0.1396	0.0057	0.1729	0.2333	0.0102	0.0011	0.0082	0.0053	0.0136	0.0019	0.0069	0.011	0.1389	0.1501	0.001	0.001	0.0127	0.0183	0.0124	0.0092	0.0168	0.005	9e-04
18	rs79136931	68291619	0.91	0.106429816649543	0.92	0.135444945858012	0.146913932709331	0.130681780387496	0.0017	0.0016	0.0158	0.1395	0.0057	0.173	0.2333	0.0102	0.0011	0.0082	0.0053	0.0136	0.0019	0.0069	0.011	0.139	0.1501	0.001	0.001	0.0127	0.0183	0.0124	0.0092	0.0168	0.005	9e-04
18	rs76015069	68294800	0.91	0.106429816649543	0.91	0.155803491158275	0.146393335237119	0.126836312387972	0.0017	0.0016	0.0158	0.1395	0.0057	0.173	0.2333	0.0102	0.0011	0.0082	0.0053	0.0136	0.0019	0.0069	0.011	0.139	0.1501	0.001	0.001	0.0127	0.0183	0.0124	0.0092	0.0168	0.005	9e-04
18	rs75839188	68295294	0.91	0.106429816649543	0.91	0.155803491158275	0.146588430495487	0.128530212661988	0.0017	0.0016	0.0158	0.1395	0.0057	0.173	0.2333	0.0102	0.0011	0.0082	0.0053	0.0136	0.0019	0.0069	0.011	0.139	0.1501	0.001	0.001	0.0127	0.0183	0.0124	0.0092	0.0168	0.005	9e-04
18	rs62104045	68310364	0.91	0.106429816649543	0.91	0.155803491158275	0.148580673555488	0.128977362941477	0.0017	0.0016	0.0158	0.1395	0.0058	0.1732	0.2333	0.0102	0.0011	0.0082	0.0053	0.0135	0.0019	0.0069	0.011	0.1391	0.15	0.001	9e-04	0.0127	0.0183	0.0124	0.0092	0.0168	0.005	9e-04
18	rs117196572	68325373	0.91	0.106429816649543	0.91	0.155803491158275	0.162697550979762	0.163702091825455	0.0016	0.0016	0.0158	0.1394	0.0058	0.1739	0.2334	0.0101	0.001	0.0081	0.0052	0.0133	0.0018	0.0068	0.011	0.1398	0.1497	0.001	9e-04	0.0127	0.0181	0.0124	0.0091	0.0167	0.0048	8e-04
18	rs3106144	68326134	0.91	0.106429816649543	0.91	0.155803491158275	0.157014321256266	0.163897230217901	0.0016	0.0016	0.0158	0.1393	0.0059	0.174	0.2334	0.0101	0.001	0.0081	0.0052	0.0133	0.0018	0.0068	0.011	0.1399	0.1497	0.001	9e-04	0.0127	0.0181	0.0124	0.0091	0.0166	0.0048	9e-04
18	rs12455646	68331248	0.91	0.106429816649543	0.91	0.155803491158275	0.141056945960094	0.130681780387496	0.0016	0.0016	0.0159	0.1395	0.0059	0.1743	0.2335	0.01	9e-04	0.0081	0.0053	0.0133	0.0018	0.0065	0.011	0.1402	0.1493	0.001	8e-04	0.0127	0.0181	0.0124	0.009	0.0167	0.0048	8e-04
18	rs80321551	68341201	0.91	0.106429816649543	0.91	0.155803491158275	0.117700377141321	0.132213795627726	0.0015	0.0016	0.0159	0.1396	0.0059	0.1746	0.2335	0.01	9e-04	0.0082	0.0054	0.0134	0.0017	0.0064	0.011	0.1399	0.1496	0.001	8e-04	0.0126	0.018	0.0123	0.009	0.0165	0.0049	8e-04
18	rs12959477	68342197	0.91	0.106429816649543	0.91	0.155803491158275	0.112252405807344	0.121367439556563	0.0015	0.0016	0.0159	0.1397	0.006	0.1746	0.2335	0.01	9e-04	0.0082	0.0054	0.0134	0.0017	0.0064	0.011	0.1399	0.1496	0.001	8e-04	0.0126	0.018	0.0123	0.009	0.0164	0.0049	8e-04
18	rs117181226	68347778	0.91	0.106429816649543	0.92	0.135444945858012	0.113920404413831	0.118667049711848	0.0015	0.0016	0.016	0.1398	0.0059	0.1747	0.2335	0.01	9e-04	0.0082	0.0054	0.0134	0.0017	0.0064	0.011	0.14	0.1495	0.001	8e-04	0.0126	0.0179	0.0123	0.009	0.0164	0.0049	8e-04
18	rs76731088	68358823	0.91	0.106429816649543	0.92	0.135444945858012	0.108175634781828	0.117023328175156	0.0014	0.0016	0.0161	0.1401	0.0059	0.1748	0.2335	0.0099	9e-04	0.0081	0.0054	0.0134	0.0016	0.0063	0.011	0.14	0.1493	0.0011	7e-04	0.0126	0.0178	0.0124	0.009	0.0163	0.0049	9e-04
18	rs72966808	68368711	0.91	0.106429816649543	0.91	0.155803491158275	0.100791693423988	0.0873545293519021	0.0012	0.0016	0.0161	0.1407	0.0059	0.1752	0.2338	0.0098	9e-04	0.008	0.0054	0.0135	0.0015	0.0063	0.011	0.14	0.1489	0.0012	8e-04	0.0126	0.0176	0.0125	0.009	0.0159	0.0048	9e-04
18	rs112254496	68368834	0.91	0.106429816649543	0.91	0.155803491158275	0.101752271096374	0.086969890460622	0.0012	0.0016	0.0161	0.1408	0.0059	0.1753	0.2338	0.0098	9e-04	0.0079	0.0054	0.0135	0.0015	0.0063	0.0109	0.1401	0.1488	0.0012	8e-04	0.0126	0.0176	0.0125	0.009	0.0159	0.0048	9e-04
18	rs114912064	68379044	0.91	0.106429816649543	0.91	0.155803491158275	0.090938292025131	0.0809835855775281	0.0011	0.0015	0.0161	0.1414	0.0059	0.1763	0.2334	0.0097	8e-04	0.0077	0.0054	0.0138	0.0014	0.0061	0.0109	0.1404	0.1481	0.0014	9e-04	0.0125	0.0175	0.0126	0.009	0.0153	0.0048	0.001
18	rs74373926	68393985	0.91	0.106429816649543	0.91	0.155803491158275	0.0866370170604611	0.0766262266642241	0.0011	0.0016	0.0162	0.1418	0.0059	0.1769	0.2331	0.0096	8e-04	0.0075	0.0053	0.0139	0.0014	0.006	0.0108	0.1406	0.1476	0.0015	0.001	0.0124	0.0174	0.0127	0.009	0.0149	0.0049	0.001
18	rs1510052	68402181	0.91	0.106429816649543	0.92	0.135444945858012	0.0823307147011249	0.0722254091778441	0.0011	0.0016	0.0162	0.1419	0.006	0.177	0.2331	0.0096	9e-04	0.0075	0.0053	0.014	0.0014	0.006	0.0108	0.1407	0.1475	0.0016	0.0011	0.0124	0.0173	0.0127	0.009	0.0148	0.0049	0.0011
18	rs35972388	68409727	0.91	0.106429816649543	0.92	0.135444945858012	0.0789152058490533	0.0753890267327221	0.0011	0.0016	0.0162	0.1419	0.006	0.1771	0.233	0.0096	9e-04	0.0075	0.0053	0.014	0.0014	0.006	0.0108	0.1405	0.1475	0.0016	0.0011	0.0124	0.0174	0.0127	0.009	0.0149	0.0049	0.0011
18	rs2031042	68410141	0.91	0.106429816649543	0.92	0.135444945858012	0.0792481385604263	0.07655322193468	0.0011	0.0016	0.0162	0.1419	0.0059	0.1773	0.233	0.0096	9e-04	0.0075	0.0053	0.014	0.0013	0.0059	0.0108	0.1407	0.1476	0.0016	0.0011	0.0124	0.0174	0.0127	0.0089	0.0149	0.0049	0.0011
18	rs1730547	68412483	0.91	0.106429816649543	0.92	0.135444945858012	0.0789373733349395	0.0758247429028631	0.0011	0.0016	0.0162	0.1419	0.0059	0.1773	0.233	0.0096	9e-04	0.0075	0.0053	0.014	0.0013	0.0059	0.0108	0.1407	0.1476	0.0016	0.0011	0.0124	0.0174	0.0127	0.0089	0.0149	0.0049	0.0011
18	rs6566483	68419996	0.91	0.106429816649543	0.92	0.135444945858012	0.0726127093109278	0.0689082558075355	0.0011	0.0016	0.0162	0.142	0.0059	0.1764	0.2325	0.0097	9e-04	0.0075	0.0054	0.014	0.0015	0.0059	0.0109	0.1409	0.1479	0.0016	0.0011	0.0126	0.0175	0.0128	0.0086	0.0149	0.0049	0.0011
18	rs72966867	68421367	0.91	0.106429816649543	0.92	0.135444945858012	0.073413756389803	0.0671703131928342	0.0011	0.0016	0.0162	0.142	0.0059	0.1764	0.2325	0.0097	9e-04	0.0075	0.0054	0.014	0.0015	0.0059	0.0109	0.1409	0.1479	0.0016	0.0011	0.0126	0.0175	0.0128	0.0086	0.0149	0.0049	0.0011
18	rs76281580	68442349	0.91	0.106429816649543	0.92	0.135444945858012	0.064000057662375	0.0626047830630226	0.0012	0.0017	0.0166	0.142	0.006	0.1767	0.2318	0.0098	8e-04	0.0074	0.0054	0.0139	0.0015	0.006	0.011	0.1406	0.1478	0.0016	0.0012	0.0126	0.0169	0.0131	0.0088	0.0147	0.005	0.0011
18	rs12326400	68446855	0.91	0.106429816649543	0.92	0.135444945858012	0.0551365614193525	0.0570096677885933	0.0012	0.0017	0.0169	0.142	0.0059	0.177	0.2311	0.01	8e-04	0.0074	0.0054	0.0139	0.0016	0.0061	0.0111	0.1405	0.1477	0.0016	0.0013	0.0127	0.0164	0.0133	0.0089	0.0145	0.0051	0.0011
18	rs7243077	68453804	0.91	0.106429816649543	0.92	0.135444945858012	0.0494082292599665	0.0638180488440038	0.0012	0.0017	0.017	0.142	0.006	0.1771	0.2308	0.0101	8e-04	0.0074	0.0054	0.0138	0.0015	0.0062	0.0112	0.1406	0.1477	0.0016	0.0012	0.0128	0.0162	0.0134	0.009	0.0144	0.0052	0.001
18	rs1282591	68455091	0.91	0.106429816649543	0.92	0.135444945858012	0.0451898844359842	0.0649047369682324	0.0013	0.0018	0.017	0.1427	0.006	0.1771	0.2307	0.0101	8e-04	0.0074	0.0054	0.0137	0.0015	0.0062	0.0112	0.1403	0.1476	0.0016	0.0012	0.0128	0.0161	0.0135	0.009	0.0143	0.0052	0.001
18	rs906960	68457829	0.91	0.106429816649543	0.92	0.135444945858012	0.0432127524995677	0.0614679728446678	0.0013	0.0018	0.017	0.1427	0.006	0.1771	0.2305	0.0101	8e-04	0.0074	0.0054	0.0137	0.0015	0.0062	0.0111	0.1403	0.1476	0.0016	0.0013	0.0128	0.0161	0.0135	0.009	0.0142	0.0052	0.001
18	rs76094353	68468645	0.91	0.106429816649543	0.92	0.135444945858012	0.0407219830203285	0.0579807906303322	0.0013	0.0018	0.0171	0.1428	0.006	0.1772	0.2302	0.0101	8e-04	0.0074	0.0054	0.0136	0.0016	0.0062	0.0111	0.1403	0.1477	0.0016	0.0013	0.0128	0.0161	0.0136	0.009	0.0142	0.0052	0.001
18	rs17260832	68473541	0.91	0.106429816649543	0.92	0.135444945858012	0.0395913006121721	0.0549615158225344	0.0014	0.0018	0.0171	0.1428	0.006	0.1769	0.2299	0.0102	9e-04	0.0074	0.0054	0.0136	0.0016	0.0062	0.0111	0.1406	0.1476	0.0016	0.0014	0.0128	0.0161	0.0136	0.0091	0.0142	0.0052	0.0011
18	rs117975494	68473962	0.91	0.106429816649543	0.92	0.135444945858012	0.0397314397476558	0.0536349935677788	0.0014	0.0018	0.0171	0.1428	0.006	0.1769	0.2299	0.0102	9e-04	0.0074	0.0054	0.0136	0.0016	0.0062	0.0111	0.1406	0.1476	0.0016	0.0014	0.0128	0.0161	0.0136	0.0091	0.0142	0.0052	0.0011
18	rs12605088	68477007	0.91	0.106429816649543	0.92	0.135444945858012	0.0442013265551626	0.0349038415136676	0.0018	0.0021	0.0177	0.1432	0.0061	0.1766	0.2273	0.0107	0.0011	0.0076	0.0056	0.0132	0.0021	0.0061	0.0106	0.1405	0.1465	0.0017	0.0021	0.013	0.0162	0.0138	0.0093	0.0138	0.0052	0.0015
18	rs79252779	68479418	0.91	0.106429816649543	0.92	0.135444945858012	0.167935142502538	0.0286965491729155	0.0023	0.0024	0.018	0.1434	0.0062	0.1758	0.2262	0.011	0.0015	0.0077	0.0057	0.0134	0.0029	0.006	0.0101	0.1396	0.1449	0.002	0.0032	0.013	0.0163	0.0138	0.0094	0.0132	0.0052	0.002
18	rs7237251	68482820	0.91	0.106429816649543	0.91	0.155803491158275	0.192019670663912	0.0322534096189014	0.0023	0.0024	0.018	0.1434	0.0063	0.1756	0.226	0.011	0.0016	0.0078	0.0058	0.0134	0.003	0.006	0.0101	0.1396	0.1448	0.002	0.0033	0.013	0.0163	0.0138	0.0094	0.0132	0.0052	0.0021
18	rs1406622	68491551	0.91	0.106429816649543	0.91	0.155803491158275	0.207953678428446	0.0341808106081697	0.0024	0.0026	0.018	0.1435	0.0063	0.1752	0.2255	0.011	0.0016	0.0078	0.0057	0.0134	0.0031	0.006	0.0099	0.1398	0.1448	0.0021	0.0035	0.0131	0.0164	0.0137	0.0094	0.013	0.0053	0.0022
18	rs4410180	68497339	0.91	0.106429816649543	0.91	0.155803491158275	0.235142570143979	0.0395509206262521	0.0026	0.0028	0.0179	0.1434	0.0065	0.1747	0.2252	0.0111	0.0016	0.0078	0.0057	0.0134	0.0032	0.006	0.0098	0.1396	0.1446	0.0022	0.0036	0.0131	0.0163	0.0137	0.0094	0.0129	0.0054	0.0026
18	rs117644472	68509091	0.91	0.106429816649543	0.91	0.155803491158275	0.231361662447475	0.0396608360676342	0.0026	0.0028	0.0179	0.1435	0.0065	0.1746	0.2251	0.0111	0.0016	0.0078	0.0057	0.0134	0.0033	0.006	0.0097	0.1396	0.1446	0.0022	0.0036	0.0132	0.0163	0.0137	0.0094	0.0129	0.0054	0.0026
18	rs117967174	68511593	0.91	0.106429816649543	0.92	0.135444945858012	0.229084189187719	0.0407118733980016	0.0026	0.0028	0.018	0.1436	0.0066	0.1744	0.2251	0.0112	0.0017	0.0078	0.0058	0.0134	0.0033	0.006	0.0096	0.1397	0.1446	0.0023	0.0036	0.0132	0.0163	0.0137	0.0094	0.0128	0.0054	0.0026
18	rs79369114	68512025	0.91	0.106429816649543	0.91	0.155803491158275	0.226944733846243	0.0407675332562023	0.0026	0.0028	0.018	0.1436	0.0066	0.1744	0.225	0.0112	0.0017	0.0078	0.0058	0.0134	0.0033	0.006	0.0096	0.1397	0.1446	0.0023	0.0036	0.0132	0.0163	0.0137	0.0094	0.0128	0.0054	0.0026
18	rs62102027	68530088	0.91	0.106429816649543	0.91	0.155803491158275	0.206720703229646	0.0642925244573774	0.0026	0.0028	0.018	0.1444	0.0068	0.1727	0.2244	0.0113	0.002	0.0083	0.006	0.0135	0.0038	0.0061	0.009	0.14	0.1443	0.0025	0.0036	0.0134	0.0162	0.0137	0.0094	0.0123	0.0055	0.0027
18	rs11151620	68541248	0.91	0.106429816649543	0.91	0.155803491158275	0.208392181136501	0.0628063109360394	0.0026	0.0028	0.018	0.1444	0.0069	0.1727	0.2244	0.0114	0.002	0.0083	0.006	0.0135	0.0038	0.0061	0.009	0.1399	0.1443	0.0025	0.0036	0.0135	0.0162	0.0137	0.0094	0.0123	0.0056	0.0027
18	rs78008062	68546540	0.91	0.106429816649543	0.91	0.155803491158275	0.208831205182198	0.0624705832802539	0.0026	0.0028	0.0181	0.1444	0.0069	0.1727	0.2244	0.0114	0.002	0.0083	0.006	0.0135	0.0038	0.0061	0.009	0.1399	0.1442	0.0025	0.0036	0.0135	0.0162	0.0137	0.0094	0.0123	0.0056	0.0027
18	rs72970475	68552328	0.91	0.106429816649543	0.91	0.155803491158275	0.209870970614979	0.0648365928645739	0.0026	0.0028	0.0181	0.1443	0.0069	0.1727	0.2244	0.0114	0.002	0.0083	0.006	0.0135	0.0038	0.0061	0.009	0.1399	0.1442	0.0025	0.0036	0.0135	0.0162	0.0137	0.0094	0.0123	0.0056	0.0027
18	rs7235677	68552596	0.91	0.106429816649543	0.91	0.155803491158275	0.209830925788348	0.0648365928645739	0.0026	0.0028	0.0181	0.1443	0.0069	0.1727	0.2244	0.0114	0.002	0.0083	0.006	0.0135	0.0038	0.0061	0.009	0.1399	0.1442	0.0025	0.0036	0.0135	0.0162	0.0137	0.0094	0.0123	0.0056	0.0027
18	rs78107124	68558754	0.91	0.106429816649543	0.91	0.155803491158275	0.208073218371334	0.0603400063791528	0.0026	0.0028	0.0181	0.1443	0.0069	0.1727	0.2244	0.0114	0.002	0.0083	0.006	0.0135	0.0037	0.0062	0.0089	0.1398	0.1441	0.0026	0.0036	0.0134	0.0162	0.0136	0.0095	0.0122	0.0056	0.0027
18	rs79121731	68566264	0.91	0.106429816649543	0.91	0.155803491158275	0.197353957328746	0.0602739318831524	0.0026	0.0028	0.0182	0.1444	0.0069	0.1726	0.2242	0.0114	0.002	0.0084	0.0061	0.0135	0.0037	0.0062	0.0089	0.1398	0.1442	0.0026	0.0036	0.0134	0.0162	0.0136	0.0095	0.0122	0.0056	0.0027
18	rs12605198	68568664	0.91	0.106429816649543	0.91	0.155803491158275	0.197392635518835	0.0615345997089099	0.0026	0.0028	0.0182	0.1444	0.0069	0.1726	0.2242	0.0114	0.002	0.0084	0.0061	0.0135	0.0037	0.0063	0.0089	0.1397	0.1442	0.0026	0.0036	0.0133	0.0162	0.0136	0.0095	0.0122	0.0056	0.0027
18	rs72953012	68572708	0.91	0.106429816649543	0.91	0.155803491158275	0.167336673948479	0.0594177684161	0.0028	0.0027	0.0185	0.144	0.0066	0.1727	0.2247	0.0113	0.0022	0.0086	0.006	0.0138	0.0038	0.0061	0.0089	0.1391	0.1443	0.0028	0.0037	0.0127	0.0164	0.014	0.0094	0.0119	0.0057	0.0027
18	rs4548980	68575404	0.91	0.106429816649543	0.87	0.259919603286658	0.183524665499073	0.0606708402544973	0.0028	0.0027	0.0185	0.1436	0.0066	0.1722	0.2254	0.0112	0.0022	0.0087	0.006	0.0138	0.0038	0.0062	0.0089	0.1391	0.1448	0.0028	0.0037	0.0127	0.016	0.0139	0.0094	0.0119	0.0056	0.0027
18	rs2174807	68597135	0.91	0.106429816649543	0.87	0.259919603286658	0.151549241444167	0.0583712035217397	0.0027	0.0027	0.0188	0.1439	0.0065	0.1723	0.2254	0.0112	0.0022	0.0088	0.0057	0.0135	0.0039	0.0062	0.0091	0.1392	0.1451	0.0029	0.0037	0.0125	0.016	0.0141	0.009	0.0118	0.0054	0.0027
18	rs118014196	68600379	0.91	0.106429816649543	0.86	0.29215087580064	0.153213492447717	0.0632776061613162	0.0027	0.0027	0.0188	0.1439	0.0065	0.1722	0.2255	0.0112	0.0022	0.0088	0.0057	0.0135	0.0039	0.0062	0.0091	0.1393	0.145	0.0029	0.0036	0.0125	0.016	0.0141	0.009	0.0118	0.0053	0.0027
18	rs79513401	68607187	0.92	0.0900864543555373	0.86	0.29215087580064	0.147533569820667	0.0465041230957959	0.0028	0.0026	0.0194	0.1453	0.0064	0.1712	0.2264	0.0111	0.0023	0.009	0.0055	0.0137	0.0038	0.0062	0.009	0.1388	0.1442	0.0028	0.0034	0.0127	0.0161	0.0141	0.0088	0.0117	0.0052	0.0024
18	rs117986620	68607397	0.92	0.0900864543555373	0.86	0.29215087580064	0.147696889869641	0.0468589406005095	0.0028	0.0026	0.0194	0.1453	0.0064	0.1712	0.2264	0.0111	0.0023	0.009	0.0055	0.0137	0.0038	0.0062	0.009	0.1388	0.1442	0.0028	0.0034	0.0127	0.0161	0.0141	0.0088	0.0117	0.0052	0.0024
18	rs10153386	68615592	0.92	0.0900864543555373	0.86	0.29215087580064	0.146979084672948	0.0404895755339638	0.0029	0.0026	0.0197	0.1459	0.0064	0.1706	0.2268	0.0111	0.0023	0.0091	0.0055	0.0138	0.0038	0.0063	0.009	0.1384	0.1439	0.0028	0.0033	0.0128	0.0162	0.014	0.009	0.0116	0.0052	0.0023
18	rs2698157	68617232	0.92	0.0900864543555373	0.86	0.29215087580064	0.139946881701775	0.0434218664604836	0.0029	0.0027	0.0197	0.146	0.0064	0.1706	0.2269	0.011	0.0023	0.0091	0.0055	0.0137	0.0038	0.0063	0.0089	0.1383	0.1438	0.0028	0.0033	0.013	0.0162	0.014	0.009	0.0116	0.0052	0.0022
18	rs17262690	68620905	0.92	0.0900864543555373	0.86	0.29215087580064	0.14348544532264	0.0371677161631349	0.0029	0.0027	0.0198	0.1465	0.0064	0.1704	0.228	0.0106	0.0023	0.0093	0.0053	0.0139	0.0038	0.0062	0.0089	0.1381	0.1435	0.0027	0.003	0.0132	0.0163	0.0139	0.0087	0.0118	0.0051	0.002
18	rs1528882	68621079	0.92	0.0900864543555373	0.86	0.29215087580064	0.145096649040723	0.0361594049063466	0.0029	0.0027	0.0199	0.1466	0.0064	0.1704	0.2283	0.0105	0.0023	0.0094	0.0052	0.0139	0.0038	0.0061	0.0089	0.138	0.1433	0.0027	0.0029	0.0132	0.0163	0.0139	0.0087	0.0119	0.0051	0.0019
18	rs1528881	68621435	0.92	0.0900864543555373	0.86	0.29215087580064	0.13786788849527	0.030915371327677	0.0029	0.0026	0.02	0.1467	0.0063	0.1702	0.229	0.0104	0.0018	0.0095	0.0051	0.0139	0.0037	0.0062	0.0088	0.138	0.1433	0.0026	0.0028	0.0133	0.0165	0.0138	0.009	0.0119	0.0051	0.0019
18	rs1395852	68624629	0.93	0.0757334056000413	0.86	0.29215087580064	0.154519073240277	0.0259190677890828	0.0031	0.0025	0.0206	0.1476	0.0062	0.171	0.2294	0.0102	0.0019	0.0096	0.005	0.0138	0.0031	0.0062	0.0086	0.1388	0.1432	0.0021	0.0027	0.0131	0.0152	0.0143	0.0088	0.0118	0.0051	0.0016
18	rs2660917	68628078	0.93	0.0757334056000413	0.86	0.29215087580064	0.160286533511115	0.0264639067913455	0.0031	0.0025	0.0206	0.1475	0.0061	0.1711	0.2298	0.0101	0.0019	0.0096	0.005	0.0138	0.0031	0.0061	0.0084	0.139	0.1431	0.0021	0.0027	0.013	0.0151	0.0143	0.0088	0.0118	0.0051	0.0016
18	rs17177897	68630901	0.93	0.0757334056000413	0.86	0.29215087580064	0.162075558298139	0.0259642663958041	0.0031	0.0025	0.0206	0.1475	0.0061	0.1712	0.2299	0.0101	0.0019	0.0096	0.005	0.0138	0.0031	0.0061	0.0084	0.139	0.143	0.0021	0.0026	0.013	0.0151	0.0143	0.0087	0.0118	0.0051	0.0016
18	rs1528889	68634010	0.93	0.0757334056000413	0.86	0.29215087580064	0.161454961929915	0.025648658810426	0.0031	0.0025	0.0207	0.1475	0.0061	0.1712	0.2301	0.01	0.0019	0.0097	0.005	0.0138	0.0031	0.0061	0.0084	0.139	0.143	0.0021	0.0026	0.0129	0.0151	0.0143	0.0087	0.0118	0.0051	0.0016
18	rs1528883	68661303	0.94	0.0632155594214646	0.86	0.29215087580064	0.151648793335025	0.024889802270672	0.0031	0.0025	0.0208	0.1473	0.0061	0.1713	0.2313	0.0096	0.0019	0.0099	0.0051	0.0139	0.003	0.0061	0.0085	0.139	0.1423	0.002	0.0024	0.0125	0.0153	0.0141	0.0086	0.0121	0.0051	0.0014
18	rs12326320	68664730	0.94	0.0632155594214646	0.86	0.29215087580064	0.157115977144151	0.0269680397768315	0.0031	0.0025	0.0208	0.1471	0.006	0.172	0.2324	0.0096	0.002	0.0098	0.005	0.0139	0.003	0.0061	0.0083	0.1383	0.1422	0.002	0.0024	0.0124	0.0153	0.0141	0.0085	0.0122	0.005	0.0014
18	rs4891891	68667132	0.94	0.0632155594214646	0.86	0.29215087580064	0.150390661658872	0.0262816988485832	0.0031	0.0026	0.0209	0.1473	0.006	0.1718	0.2324	0.0096	0.002	0.0098	0.0051	0.0139	0.003	0.0061	0.0083	0.1381	0.1421	0.002	0.0024	0.0124	0.0153	0.0141	0.0085	0.0122	0.0049	0.0015
18	rs117757381	68676314	0.94	0.0632155594214646	0.86	0.29215087580064	0.140010172606676	0.0256936337481979	0.0031	0.0025	0.0215	0.1477	0.0063	0.1703	0.2328	0.0095	0.002	0.0097	0.005	0.0139	0.0029	0.0058	0.0084	0.1382	0.1427	0.0021	0.0025	0.0122	0.0153	0.0139	0.0083	0.0123	0.0048	0.0015
18	rs12956670	68685217	0.95	0.0523777185899542	0.86	0.29215087580064	0.1302223454817	0.0257836955249316	0.0031	0.0024	0.022	0.148	0.0065	0.1692	0.2331	0.0094	0.0021	0.0096	0.005	0.0139	0.0028	0.0057	0.0085	0.1383	0.1432	0.0022	0.0026	0.012	0.0153	0.0138	0.0081	0.0124	0.0047	0.0015
18	rs2156031	68690012	0.95	0.0523777185899542	0.86	0.29215087580064	0.117700377141321	0.0280365926626037	0.0031	0.0024	0.0221	0.1485	0.0066	0.169	0.2328	0.0094	0.0021	0.0096	0.0049	0.0139	0.0028	0.0056	0.0085	0.138	0.1436	0.0022	0.0025	0.012	0.0154	0.0137	0.0081	0.0123	0.0047	0.0015
18	rs117174082	68700227	0.95	0.0523777185899542	0.86	0.29215087580064	0.101934642129695	0.0275231106336827	0.0031	0.0024	0.0223	0.149	0.0067	0.169	0.2323	0.0095	0.002	0.0097	0.0049	0.014	0.0028	0.0055	0.0085	0.1379	0.1438	0.0021	0.0025	0.0119	0.0155	0.0137	0.0081	0.0124	0.0046	0.0015
18	rs4891895	68700338	0.95	0.0523777185899542	0.85	0.32706018639722	0.101726234724566	0.0278961102155838	0.0031	0.0024	0.0223	0.149	0.0067	0.169	0.2323	0.0095	0.002	0.0097	0.0049	0.014	0.0028	0.0055	0.0085	0.1379	0.1438	0.0021	0.0025	0.0119	0.0155	0.0137	0.0081	0.0124	0.0046	0.0015
18	rs11151631	68700728	0.95	0.0523777185899542	0.85	0.32706018639722	0.0996053890386098	0.0274766515836574	0.0031	0.0024	0.0223	0.149	0.0067	0.169	0.2322	0.0095	0.002	0.0096	0.0049	0.014	0.0028	0.0055	0.0086	0.1378	0.1438	0.0022	0.0025	0.0119	0.0155	0.0137	0.0081	0.0124	0.0046	0.0015
18	rs56869757	68700846	0.95	0.0523777185899542	0.87	0.259919603286658	0.0990411286479222	0.0276161393946916	0.0031	0.0024	0.0223	0.149	0.0067	0.169	0.2322	0.0095	0.002	0.0095	0.0049	0.014	0.0028	0.0055	0.0086	0.1378	0.1438	0.0022	0.0025	0.0119	0.0155	0.0137	0.0081	0.0124	0.0046	0.0015
18	rs11664866	68701753	0.95	0.0523777185899542	0.87	0.259919603286658	0.0962247341469918	0.0261454331419271	0.0031	0.0024	0.0222	0.1493	0.0067	0.169	0.2322	0.0095	0.002	0.0095	0.0049	0.014	0.0027	0.0055	0.0086	0.1377	0.1439	0.0022	0.0025	0.0119	0.0155	0.0137	0.008	0.0124	0.0046	0.0015
18	rs12970821	68712718	0.95	0.0523777185899542	0.87	0.259919603286658	0.102038945641638	0.0234046407137424	0.0031	0.0024	0.0222	0.1494	0.0066	0.169	0.2322	0.0095	0.002	0.0095	0.0049	0.014	0.0027	0.0055	0.0085	0.1376	0.1438	0.0022	0.0025	0.0119	0.0155	0.0137	0.008	0.0124	0.0046	0.0015
18	rs117800578	68716489	0.95	0.0523777185899542	0.88	0.230271256315472	0.106319257352102	0.0236635615162287	0.0031	0.0024	0.0224	0.1496	0.0066	0.169	0.2326	0.0095	0.002	0.0095	0.0049	0.0141	0.0026	0.0053	0.0086	0.1374	0.1435	0.0021	0.0024	0.0119	0.0157	0.0136	0.0079	0.0124	0.0046	0.0015
18	rs76252803	68716613	0.95	0.0523777185899542	0.9	0.178319663885856	0.105278806202435	0.0240109040340978	0.0031	0.0024	0.0224	0.1496	0.0066	0.169	0.2326	0.0095	0.002	0.0095	0.0049	0.0141	0.0026	0.0053	0.0086	0.1374	0.1435	0.0021	0.0024	0.0119	0.0157	0.0136	0.0079	0.0124	0.0046	0.0015
18	rs62103364	68722655	0.95	0.0523777185899542	0.9	0.178319663885856	0.128923400481594	0.0293636850180866	0.0031	0.0022	0.0235	0.151	0.0062	0.1699	0.2348	0.0098	0.0016	0.009	0.0048	0.0149	0.0022	0.0046	0.0087	0.1361	0.1412	0.002	0.002	0.0117	0.017	0.013	0.0074	0.0127	0.0044	0.0016
18	rs11876825	68723356	0.95	0.0523777185899542	0.9	0.178319663885856	0.118728811478049	0.0274766515836574	0.0031	0.0022	0.0235	0.151	0.0062	0.1699	0.2348	0.0098	0.0016	0.009	0.0048	0.0149	0.0021	0.0046	0.0087	0.1361	0.141	0.002	0.002	0.0117	0.017	0.013	0.0074	0.0127	0.0044	0.0016
18	rs9949521	68726448	0.95	0.0523777185899542	0.9	0.178319663885856	0.127363101148244	0.0266009526377615	0.0031	0.0021	0.0236	0.1512	0.0062	0.1698	0.2348	0.0097	0.0015	0.0089	0.0048	0.0149	0.0021	0.0045	0.0087	0.1359	0.1412	0.002	0.002	0.0117	0.0171	0.0129	0.0073	0.0127	0.0044	0.0016
18	rs117047314	68729752	0.95	0.0523777185899542	0.9	0.178319663885856	0.127782049595289	0.0274302294344924	0.0032	0.0021	0.0236	0.1512	0.0062	0.1698	0.2348	0.0097	0.0015	0.0089	0.0048	0.0149	0.0021	0.0045	0.0087	0.1359	0.1413	0.002	0.002	0.0116	0.0171	0.0129	0.0073	0.0127	0.0044	0.0016
18	rs10513995	68735154	0.95	0.0523777185899542	0.9	0.178319663885856	0.124247552244322	0.0240109040340978	0.0032	0.0021	0.0236	0.1513	0.0063	0.1698	0.2348	0.0097	0.0014	0.0089	0.0048	0.0149	0.0021	0.0045	0.0087	0.1357	0.1415	0.002	0.0019	0.0116	0.0172	0.0129	0.0073	0.0127	0.0044	0.0016
18	rs11876228	68740189	0.95	0.0523777185899542	0.91	0.155803491158275	0.108907469218404	0.0269680397768315	0.0032	0.0021	0.0235	0.152	0.0063	0.1697	0.2345	0.0096	0.0014	0.0088	0.0047	0.0147	0.0021	0.0045	0.0087	0.1361	0.142	0.0021	0.0019	0.0115	0.0173	0.0124	0.0072	0.0126	0.0044	0.0016
18	rs35608381	68741416	0.95	0.0523777185899542	0.91	0.155803491158275	0.110956382040588	0.0271986725655142	0.0032	0.0021	0.0235	0.152	0.0063	0.1697	0.2345	0.0096	0.0014	0.0088	0.0047	0.0147	0.0021	0.0045	0.0087	0.1361	0.142	0.0021	0.0019	0.0115	0.0173	0.0124	0.0072	0.0126	0.0044	0.0016
18	rs1942184	68746396	0.95	0.0523777185899542	0.91	0.155803491158275	0.136648153596021	0.033312189063451	0.0033	0.002	0.0237	0.1525	0.0064	0.1698	0.2354	0.0094	0.0014	0.0087	0.0044	0.0145	0.0021	0.0044	0.0089	0.1357	0.1417	0.0022	0.0018	0.0115	0.0176	0.012	0.0069	0.0128	0.0043	0.0016
18	rs2698177	68747115	0.95	0.0523777185899542	0.91	0.155803491158275	0.135621150225416	0.0332106743263381	0.0033	0.002	0.0237	0.1525	0.0064	0.1698	0.2354	0.0094	0.0014	0.0087	0.0044	0.0145	0.0021	0.0044	0.0089	0.1357	0.1417	0.0022	0.0018	0.0115	0.0176	0.012	0.0069	0.0128	0.0043	0.0016
18	rs117013515	68749559	0.95	0.0523777185899542	0.91	0.155803491158275	0.136835381704628	0.034851966632784	0.0033	0.002	0.0237	0.1526	0.0064	0.1698	0.2354	0.0094	0.0014	0.0087	0.0044	0.0145	0.0021	0.0044	0.0089	0.1357	0.1417	0.0022	0.0018	0.0115	0.0177	0.012	0.0069	0.0128	0.0043	0.0016
18	rs7235874	68765943	0.95	0.0523777185899542	0.91	0.155803491158275	0.141693624579444	0.0322534096189014	0.0033	0.002	0.0238	0.1529	0.0065	0.1697	0.2357	0.0094	0.0014	0.0087	0.0044	0.0143	0.0022	0.0044	0.0089	0.1354	0.1415	0.0023	0.0018	0.0114	0.0178	0.0119	0.0068	0.0128	0.0043	0.0017
18	rs68194661	68779140	0.94	0.0632155594214646	0.91	0.155803491158275	0.213694868212656	0.0350596779307638	0.0034	0.0019	0.0244	0.1543	0.0068	0.1689	0.2373	0.0091	0.0017	0.0086	0.0042	0.0142	0.0024	0.0042	0.0089	0.1335	0.1405	0.0026	0.0018	0.0109	0.0188	0.0117	0.0064	0.0127	0.0041	0.002
18	rs7231637	68782553	0.94	0.0632155594214646	0.91	0.155803491158275	0.215397820497548	0.0351116939589534	0.0034	0.0019	0.0244	0.1544	0.0068	0.1688	0.2375	0.0091	0.0017	0.0085	0.0042	0.0142	0.0024	0.0041	0.009	0.1334	0.1405	0.0026	0.0018	0.0108	0.0189	0.0117	0.0063	0.0127	0.004	0.0021
18	rs17083644	68783986	0.94	0.0632155594214646	0.91	0.155803491158275	0.228201884711083	0.0473933940621845	0.0034	0.0018	0.0245	0.1546	0.0067	0.1689	0.2377	0.009	0.0017	0.0084	0.0041	0.0141	0.0024	0.0044	0.0089	0.1332	0.1407	0.0026	0.0018	0.0107	0.0189	0.0115	0.0063	0.0125	0.004	0.0021
18	rs9319808	68784668	0.94	0.0632155594214646	0.91	0.155803491158275	0.181011795636426	0.0407675332562023	0.0034	0.0018	0.0245	0.155	0.0066	0.1689	0.238	0.009	0.0018	0.0084	0.0041	0.0139	0.0024	0.0047	0.0088	0.1329	0.141	0.0027	0.0018	0.0106	0.019	0.0113	0.0063	0.0124	0.004	0.0022
18	rs8084772	68785523	0.94	0.0632155594214646	0.91	0.155803491158275	0.168852858450763	0.0380805533671261	0.0033	0.0018	0.0245	0.155	0.0067	0.1688	0.2379	0.009	0.0018	0.0084	0.0041	0.0139	0.0024	0.0047	0.0088	0.1326	0.141	0.0027	0.0018	0.0106	0.019	0.0114	0.0065	0.0124	0.004	0.0022
18	rs28494741	68789766	0.94	0.0632155594214646	0.91	0.155803491158275	0.180533666834422	0.0407675332562023	0.0034	0.0018	0.0246	0.1548	0.0067	0.1688	0.2379	0.009	0.0019	0.0084	0.0041	0.0139	0.0024	0.0047	0.0088	0.1324	0.1407	0.0027	0.0018	0.0105	0.0194	0.0115	0.0066	0.0124	0.004	0.0022
18	rs79627047	68793826	0.94	0.0632155594214646	0.91	0.155803491158275	0.17640835400428	0.0538236392758575	0.0034	0.0018	0.0246	0.155	0.0067	0.1689	0.238	0.0091	0.0019	0.0083	0.0041	0.0139	0.0024	0.0046	0.0089	0.1318	0.1407	0.0027	0.0018	0.0104	0.0198	0.0114	0.0066	0.0125	0.004	0.0022
18	rs7226905	68797425	0.94	0.0632155594214646	0.91	0.155803491158275	0.16377203416196	0.0797180226008069	0.0034	0.0017	0.0246	0.1556	0.0066	0.169	0.2382	0.0091	0.0019	0.0083	0.004	0.0136	0.0024	0.0046	0.0089	0.1311	0.1408	0.0026	0.0017	0.0103	0.02	0.0112	0.0067	0.0125	0.004	0.0023
18	rs10469186	68799372	0.95	0.0523777185899542	0.91	0.155803491158275	0.140612290605627	0.0621356168740305	0.0034	0.0017	0.0245	0.1568	0.0066	0.169	0.2387	0.0088	0.0019	0.0082	0.0041	0.0133	0.0025	0.0046	0.0091	0.1299	0.1405	0.0026	0.0016	0.01	0.0204	0.0111	0.007	0.0124	0.0041	0.0024
18	rs78113914	68801007	0.95	0.0523777185899542	0.91	0.155803491158275	0.158372919425168	0.0835388748898197	0.0034	0.0017	0.0245	0.1571	0.0066	0.1692	0.2387	0.0089	0.0019	0.0082	0.0041	0.0132	0.0026	0.0045	0.0091	0.1294	0.1404	0.0026	0.0016	0.01	0.0205	0.0111	0.0071	0.0123	0.0041	0.0024
18	rs117527115	68803533	0.95	0.0523777185899542	0.91	0.155803491158275	0.154183685096243	0.0748819943490468	0.0034	0.0017	0.0245	0.1574	0.0066	0.1694	0.2388	0.0089	0.002	0.0082	0.0041	0.0132	0.0027	0.0045	0.0091	0.129	0.1404	0.0026	0.0015	0.01	0.0206	0.011	0.0072	0.0121	0.004	0.0025
18	rs34824245	68803648	0.95	0.0523777185899542	0.91	0.155803491158275	0.154250728303413	0.0732259513449364	0.0034	0.0017	0.0245	0.1574	0.0066	0.1694	0.2388	0.0089	0.002	0.0082	0.0041	0.0132	0.0027	0.0045	0.0091	0.129	0.1404	0.0026	0.0015	0.01	0.0206	0.011	0.0072	0.0121	0.004	0.0025
18	rs77102987	68803860	0.95	0.0523777185899542	0.91	0.155803491158275	0.154787693563844	0.0739440968086657	0.0034	0.0017	0.0245	0.1574	0.0066	0.1694	0.2388	0.0089	0.002	0.0082	0.0041	0.0132	0.0027	0.0045	0.0091	0.129	0.1404	0.0026	0.0015	0.01	0.0206	0.011	0.0072	0.0121	0.004	0.0025
18	rs79046252	68810360	0.95	0.0523777185899542	0.91	0.155803491158275	0.148449545051866	0.0788295673986601	0.0034	0.0016	0.0245	0.1579	0.0066	0.1697	0.2387	0.0089	0.002	0.0082	0.0041	0.0131	0.0028	0.0046	0.009	0.1282	0.1403	0.0026	0.0015	0.01	0.0208	0.011	0.0074	0.0119	0.0041	0.0025
18	rs9963279	68811663	0.95	0.0523777185899542	0.91	0.155803491158275	0.140993372359091	0.0763343786965681	0.0034	0.0016	0.0245	0.1575	0.0066	0.1699	0.2386	0.0089	0.002	0.0082	0.0042	0.0131	0.0028	0.0047	0.0091	0.128	0.1404	0.0026	0.0015	0.01	0.0208	0.011	0.0075	0.0119	0.0041	0.0025
18	rs9963038	68811729	0.95	0.0523777185899542	0.91	0.155803491158275	0.135155869246404	0.0719405849697624	0.0034	0.0016	0.0245	0.1575	0.0065	0.17	0.2386	0.0089	0.002	0.0082	0.0042	0.0131	0.0029	0.0047	0.0091	0.1278	0.1404	0.0026	0.0015	0.01	0.0208	0.011	0.0075	0.0119	0.0041	0.0025
18	rs17083736	68812359	0.96	0.0430660126656495	0.91	0.155803491158275	0.113892480257475	0.109188234883191	0.0033	0.0016	0.0248	0.1575	0.0063	0.1695	0.2392	0.0089	0.002	0.0081	0.0041	0.0128	0.0029	0.0046	0.0093	0.1275	0.1411	0.0025	0.0015	0.0099	0.0209	0.0107	0.0076	0.0118	0.0043	0.0025
18	rs7229487	68813420	0.96	0.0430660126656495	0.91	0.155803491158275	0.129074035926606	0.105100556467389	0.0032	0.0015	0.0254	0.1574	0.006	0.1693	0.2415	0.0087	0.002	0.008	0.0041	0.0124	0.0029	0.0045	0.0096	0.1272	0.1419	0.002	0.0014	0.0093	0.0211	0.01	0.0075	0.0117	0.0045	0.0022
18	rs7229527	68813564	0.96	0.0430660126656495	0.91	0.155803491158275	0.135341866257216	0.0959064362335864	0.0032	0.0015	0.0255	0.1574	0.0059	0.1693	0.2417	0.0087	0.002	0.008	0.0041	0.0124	0.0029	0.0044	0.0097	0.1272	0.142	0.002	0.0014	0.0092	0.0211	0.0099	0.0074	0.0117	0.0045	0.0022
18	rs72968479	68816950	0.97	0.0351293717890758	0.91	0.155803491158275	0.16121399595686	0.120755675245062	0.0031	0.0015	0.0257	0.1571	0.0056	0.1693	0.243	0.0084	0.0021	0.0081	0.0041	0.0121	0.0027	0.0043	0.0099	0.1269	0.1428	0.0018	0.0014	0.0091	0.0213	0.0093	0.0074	0.0116	0.0045	0.002
18	rs117458792	68820579	0.97	0.0351293717890758	0.91	0.155803491158275	0.171944882391508	0.139879689446341	0.0031	0.0015	0.0258	0.1568	0.0055	0.1693	0.2432	0.0083	0.0021	0.0081	0.0041	0.012	0.0027	0.0043	0.01	0.1268	0.1429	0.0018	0.0014	0.0091	0.0213	0.0092	0.0073	0.0117	0.0044	0.002
18	rs8085071	68825797	0.96	0.0430660126656495	0.91	0.155803491158275	0.139251812168798	0.108014202389962	0.0031	0.0015	0.0259	0.1566	0.0055	0.169	0.2434	0.0083	0.0022	0.0081	0.0042	0.012	0.0027	0.0042	0.0101	0.1268	0.1431	0.0018	0.0014	0.0091	0.0214	0.0092	0.0073	0.0119	0.0044	0.002
18	rs62102572	68830288	0.96	0.0430660126656495	0.91	0.155803491158275	0.143774670609831	0.119535640826982	0.0031	0.0015	0.026	0.1568	0.0055	0.1689	0.2434	0.0083	0.0022	0.0081	0.0042	0.0119	0.0027	0.0042	0.0102	0.1266	0.1431	0.0018	0.0014	0.0091	0.0213	0.0092	0.0073	0.0119	0.0045	0.0021
18	rs117451859	68830800	0.97	0.0351293717890758	0.91	0.155803491158275	0.152879782097282	0.1406180004191	0.0031	0.0015	0.026	0.1568	0.0054	0.169	0.2435	0.0082	0.0022	0.0082	0.0042	0.0119	0.0027	0.0042	0.0102	0.1265	0.1431	0.0018	0.0014	0.009	0.0213	0.0091	0.0073	0.0119	0.0044	0.0021
18	rs12954617	68834241	0.97	0.0351293717890758	0.91	0.155803491158275	0.173377461879135	0.109777077185642	0.0031	0.0015	0.0259	0.1572	0.0053	0.1695	0.244	0.0081	0.0023	0.0083	0.0042	0.0119	0.0028	0.0041	0.0105	0.1253	0.1435	0.0018	0.0014	0.0089	0.0211	0.0088	0.0074	0.0121	0.0043	0.0021
18	rs17275450	68834334	0.97	0.0351293717890758	0.91	0.155803491158275	0.175214014622895	0.105431987062848	0.0031	0.0015	0.0259	0.1572	0.0053	0.1694	0.244	0.0081	0.0023	0.0083	0.0042	0.0119	0.0028	0.0041	0.0105	0.1253	0.1435	0.0018	0.0014	0.0089	0.0211	0.0088	0.0074	0.0121	0.0043	0.0021
18	rs35443204	68835574	0.97	0.0351293717890758	0.91	0.155803491158275	0.172982814249206	0.113591350677242	0.0032	0.0015	0.0259	0.1573	0.0054	0.1691	0.244	0.0081	0.0024	0.0083	0.0042	0.0119	0.0028	0.0041	0.0106	0.1252	0.1435	0.0018	0.0014	0.0089	0.0211	0.0088	0.0075	0.0121	0.0044	0.0021
18	rs76462054	68835926	0.97	0.0351293717890758	0.91	0.155803491158275	0.172195085408896	0.109020217529996	0.0032	0.0015	0.0259	0.1575	0.0054	0.1692	0.2439	0.0081	0.0024	0.0083	0.0042	0.0118	0.0028	0.0041	0.0106	0.1253	0.1433	0.0018	0.0014	0.0089	0.0211	0.0088	0.0075	0.0122	0.0044	0.0021
18	rs8084484	68839803	0.96	0.0430660126656495	0.91	0.155803491158275	0.239301995730421	0.10818162256468	0.0031	0.0015	0.0258	0.1577	0.0053	0.1701	0.2445	0.008	0.0025	0.0083	0.0042	0.0117	0.003	0.0039	0.0106	0.1251	0.1434	0.002	0.0013	0.009	0.0209	0.0081	0.0074	0.0121	0.0042	0.0021
18	rs17083844	68842243	0.96	0.0430660126656495	0.91	0.155803491158275	0.268440819463663	0.109440447081731	0.0031	0.0015	0.0258	0.1575	0.0052	0.1699	0.2448	0.0081	0.0026	0.0083	0.0042	0.0115	0.003	0.0038	0.0105	0.1254	0.1435	0.002	0.0013	0.009	0.0211	0.0077	0.0074	0.012	0.0041	0.0022
18	rs4511633	68842324	0.96	0.0430660126656495	0.91	0.155803491158275	0.270325508417904	0.111720374833512	0.0031	0.0015	0.0258	0.1574	0.0052	0.1699	0.2448	0.0081	0.0026	0.0083	0.0042	0.0115	0.003	0.0038	0.0105	0.1254	0.1435	0.002	0.0013	0.009	0.0211	0.0077	0.0074	0.012	0.0041	0.0022
18	rs17083860	68853448	0.96	0.0430660126656495	0.91	0.155803491158275	0.396820423572716	0.107011778582381	0.0031	0.0015	0.026	0.1566	0.0051	0.1698	0.2455	0.0081	0.0027	0.0082	0.0042	0.0114	0.0031	0.0038	0.0105	0.1263	0.1435	0.002	0.0012	0.0089	0.0212	0.007	0.0075	0.0119	0.0041	0.0021
18	rs57988491	68855964	0.96	0.0430660126656495	0.91	0.155803491158275	0.402184989238463	0.10726204707087	0.0031	0.0015	0.0261	0.1566	0.0051	0.1697	0.2455	0.0082	0.0027	0.0082	0.0042	0.0114	0.0031	0.0038	0.0105	0.1263	0.1435	0.002	0.0012	0.0089	0.0212	0.007	0.0075	0.0119	0.0041	0.0021
18	rs72952939	68859847	0.96	0.0430660126656495	0.91	0.155803491158275	0.428553924573794	0.101073454066967	0.0031	0.0015	0.0262	0.1564	0.0051	0.1696	0.2454	0.0083	0.0027	0.0082	0.0042	0.0113	0.0031	0.0038	0.0105	0.1264	0.1435	0.002	0.0012	0.009	0.0212	0.0069	0.0075	0.012	0.0041	0.0021
18	rs117070871	68869724	0.96	0.0430660126656495	0.91	0.155803491158275	0.465327101552541	0.109692882487051	0.0031	0.0016	0.0263	0.1563	0.005	0.1696	0.2455	0.0084	0.0027	0.0082	0.0042	0.0113	0.0033	0.0037	0.0105	0.1267	0.1435	0.002	0.0012	0.009	0.0212	0.0068	0.0075	0.0119	0.004	0.0021
18	rs76503708	68870351	0.96	0.0430660126656495	0.91	0.155803491158275	0.47039531207421	0.110620385079525	0.0031	0.0016	0.0263	0.1563	0.005	0.1695	0.2455	0.0084	0.0027	0.0082	0.0043	0.0113	0.0033	0.0037	0.0105	0.1267	0.1435	0.002	0.0012	0.009	0.0212	0.0067	0.0075	0.0119	0.004	0.0021
18	rs17192611	68871313	0.96	0.0430660126656495	0.91	0.155803491158275	0.475305620943054	0.102791874711138	0.0032	0.0016	0.0263	0.1563	0.005	0.1695	0.2455	0.0084	0.0027	0.0082	0.0043	0.0113	0.0033	0.0037	0.0104	0.1268	0.1435	0.002	0.0012	0.009	0.0212	0.0067	0.0075	0.0119	0.004	0.0021
18	rs17277846	68872454	0.96	0.0430660126656495	0.91	0.155803491158275	0.477400003394398	0.0888998619969285	0.0032	0.0016	0.0264	0.1563	0.005	0.1695	0.2455	0.0084	0.0028	0.0082	0.0043	0.0113	0.0034	0.0037	0.0105	0.1268	0.1434	0.002	0.0012	0.009	0.0213	0.0067	0.0075	0.0119	0.0039	0.0021
18	rs9962720	68878579	0.96	0.0430660126656495	0.91	0.155803491158275	0.488375174648876	0.0906121869682593	0.0031	0.0016	0.0263	0.1563	0.005	0.1696	0.2455	0.0084	0.0028	0.0082	0.0043	0.0112	0.0034	0.0037	0.0104	0.127	0.1435	0.002	0.0012	0.009	0.0213	0.0067	0.0074	0.0119	0.0039	0.0021
18	rs9945030	68885374	0.96	0.0430660126656495	0.9	0.178319663885856	0.504778410744721	0.0914732154460973	0.0031	0.0016	0.0263	0.1563	0.005	0.1697	0.2456	0.0084	0.0028	0.0081	0.0042	0.0111	0.0034	0.0036	0.0105	0.1272	0.1434	0.002	0.0012	0.009	0.0212	0.0066	0.0074	0.0121	0.0039	0.0021
18	rs72954922	68896477	0.96	0.0430660126656495	0.9	0.178319663885856	0.506617062615366	0.0933630123974988	0.0031	0.0016	0.0262	0.1563	0.0049	0.1696	0.2456	0.0084	0.0029	0.008	0.0042	0.011	0.0034	0.0036	0.0105	0.1272	0.1436	0.002	0.0012	0.0091	0.0213	0.0067	0.0074	0.0122	0.0039	0.002
18	rs17084029	68915250	0.96	0.0430660126656495	0.89	0.20310604818777	0.540323113863191	0.101399902916346	0.0029	0.0016	0.0261	0.1565	0.0047	0.1692	0.2457	0.0084	0.003	0.0076	0.0041	0.0108	0.0033	0.0035	0.0105	0.1271	0.1442	0.002	0.0012	0.0092	0.0214	0.0068	0.0073	0.0125	0.004	0.0019
18	rs8094301	68916111	0.96	0.0430660126656495	0.88	0.230271256315472	0.540453986244103	0.103696486231095	0.0029	0.0016	0.0261	0.1565	0.0047	0.1692	0.2457	0.0084	0.003	0.0076	0.0041	0.0107	0.0033	0.0035	0.0105	0.1271	0.1443	0.002	0.0012	0.0092	0.0214	0.0069	0.0073	0.0126	0.0041	0.0019
18	rs72954937	68916967	0.96	0.0430660126656495	0.88	0.230271256315472	0.54327136399345	0.103120468461407	0.0029	0.0016	0.0261	0.1565	0.0047	0.1691	0.2457	0.0085	0.003	0.0076	0.0041	0.0107	0.0033	0.0034	0.0106	0.1271	0.1443	0.002	0.0012	0.0092	0.0214	0.0069	0.0073	0.0126	0.0041	0.0019
18	rs78616061	68919535	0.96	0.0430660126656495	0.88	0.230271256315472	0.559388994842804	0.102709789909883	0.0029	0.0016	0.0261	0.1564	0.0047	0.169	0.2458	0.0084	0.0031	0.0076	0.0041	0.0107	0.0033	0.0034	0.0106	0.127	0.1444	0.0021	0.0012	0.0092	0.0214	0.0069	0.0073	0.0126	0.0041	0.0019
18	rs72954941	68921767	0.96	0.0430660126656495	0.88	0.230271256315472	0.586016395823761	0.100421787636218	0.0028	0.0016	0.0261	0.1563	0.0047	0.1687	0.2459	0.0084	0.0031	0.0076	0.0041	0.0107	0.0033	0.0034	0.0107	0.1268	0.1446	0.0021	0.0012	0.0092	0.0213	0.007	0.0073	0.0127	0.0041	0.0018
18	rs8085662	68922473	0.96	0.0430660126656495	0.88	0.230271256315472	0.590714959022887	0.103038281858851	0.0028	0.0016	0.0261	0.1563	0.0047	0.1686	0.2459	0.0084	0.0031	0.0077	0.0041	0.0107	0.0033	0.0034	0.0108	0.1267	0.1446	0.0021	0.0012	0.0092	0.0213	0.007	0.0073	0.0127	0.0041	0.0018
18	rs77654525	68923303	0.96	0.0430660126656495	0.88	0.230271256315472	0.599202425150324	0.102956120694023	0.0028	0.0016	0.0261	0.1564	0.0047	0.1686	0.2459	0.0084	0.0032	0.0077	0.0041	0.0107	0.0033	0.0034	0.0108	0.1266	0.1447	0.0021	0.0012	0.0092	0.0213	0.007	0.0073	0.0128	0.0041	0.0018
18	rs117054899	68929513	0.96	0.0430660126656495	0.88	0.230271256315472	0.604018443534101	0.104191205313512	0.0028	0.0016	0.0261	0.1564	0.0047	0.1685	0.2458	0.0084	0.0032	0.0077	0.0041	0.0107	0.0033	0.0034	0.0108	0.1265	0.1447	0.0021	0.0013	0.0092	0.0213	0.007	0.0073	0.0128	0.0041	0.0018
18	rs79553985	68932003	0.96	0.0430660126656495	0.88	0.230271256315472	0.605121745172716	0.103861291198418	0.0028	0.0016	0.0261	0.1564	0.0047	0.1685	0.2458	0.0084	0.0032	0.0077	0.0041	0.0107	0.0033	0.0034	0.0108	0.1265	0.1447	0.0021	0.0013	0.0092	0.0213	0.007	0.0073	0.0128	0.0041	0.0018
18	rs73461160	68937953	0.96	0.0430660126656495	0.88	0.230271256315472	0.61495416224165	0.0986382017012408	0.0028	0.0016	0.0261	0.1564	0.0047	0.1684	0.2458	0.0084	0.0032	0.0077	0.0042	0.0107	0.0033	0.0034	0.0109	0.1264	0.1448	0.002	0.0013	0.0092	0.0213	0.0071	0.0073	0.0129	0.0041	0.0018
18	rs996919	68942563	0.96	0.0430660126656495	0.88	0.230271256315472	0.62129349149295	0.100259127938522	0.0028	0.0016	0.0261	0.1562	0.0047	0.1684	0.2458	0.0084	0.0032	0.0077	0.0042	0.0107	0.0033	0.0034	0.0109	0.1264	0.1448	0.002	0.0013	0.0092	0.0214	0.0071	0.0073	0.0129	0.0041	0.0018
18	rs117010467	68949442	0.96	0.0430660126656495	0.88	0.230271256315472	0.638579398693541	0.100421787636218	0.0027	0.0016	0.0261	0.1561	0.0047	0.1684	0.2457	0.0084	0.0032	0.0077	0.0042	0.0107	0.0033	0.0035	0.0109	0.1265	0.1449	0.002	0.0013	0.0092	0.0215	0.0071	0.0073	0.0128	0.0041	0.0018
18	rs117479804	68950179	0.96	0.0430660126656495	0.88	0.230271256315472	0.641764857934073	0.101073454066967	0.0027	0.0016	0.0261	0.1561	0.0047	0.1684	0.2456	0.0084	0.0032	0.0077	0.0042	0.0107	0.0033	0.0035	0.0109	0.1265	0.145	0.002	0.0013	0.0092	0.0215	0.0071	0.0073	0.0128	0.0041	0.0018
18	rs72957013	68958054	0.96	0.0430660126656495	0.89	0.20310604818777	0.652220875320305	0.102791874711138	0.0027	0.0016	0.0261	0.1561	0.0046	0.1684	0.2456	0.0083	0.0033	0.0077	0.0042	0.0107	0.0033	0.0035	0.0109	0.1266	0.145	0.002	0.0013	0.0091	0.0215	0.0071	0.0073	0.0128	0.0041	0.0018
18	rs11151649	68960649	0.96	0.0430660126656495	0.88	0.230271256315472	0.656009525262155	0.103202680493299	0.0027	0.0016	0.0261	0.1561	0.0046	0.1684	0.2455	0.0083	0.0033	0.0077	0.0042	0.0107	0.0033	0.0035	0.0109	0.1266	0.1451	0.002	0.0013	0.0091	0.0215	0.0071	0.0073	0.0128	0.0041	0.0018
18	rs58917255	68981170	0.96	0.0430660126656495	0.88	0.230271256315472	0.646521007837271	0.100503156051282	0.0027	0.0016	0.0261	0.1561	0.0046	0.1684	0.2454	0.0082	0.0033	0.0077	0.0042	0.0106	0.0033	0.0035	0.011	0.1267	0.1452	0.002	0.0013	0.0091	0.0215	0.0071	0.0073	0.0127	0.0042	0.0018
18	rs117663601	68988005	0.96	0.0430660126656495	0.88	0.230271256315472	0.647018839633891	0.102709789909883	0.0027	0.0016	0.0261	0.1562	0.0046	0.1684	0.2454	0.0082	0.0033	0.0077	0.0042	0.0106	0.0033	0.0035	0.011	0.1267	0.1452	0.002	0.0013	0.0091	0.0215	0.0071	0.0073	0.0127	0.0041	0.0018
18	rs79823610	68988446	0.96	0.0430660126656495	0.88	0.230271256315472	0.647018839633891	0.102956120694023	0.0027	0.0016	0.0261	0.1562	0.0046	0.1685	0.2454	0.0082	0.0033	0.0077	0.0042	0.0106	0.0033	0.0035	0.011	0.1267	0.1452	0.002	0.0013	0.0091	0.0215	0.0071	0.0073	0.0128	0.0041	0.0018
18	rs34412933	68993125	0.96	0.0430660126656495	0.88	0.230271256315472	0.642544622775334	0.102791874711138	0.0027	0.0016	0.026	0.1562	0.0046	0.1685	0.2453	0.0082	0.0033	0.0077	0.0042	0.0106	0.0033	0.0034	0.011	0.1268	0.1452	0.002	0.0013	0.0091	0.0215	0.0071	0.0073	0.0128	0.0041	0.0018
18	rs78075165	69005242	0.96	0.0430660126656495	0.88	0.230271256315472	0.63272294698834	0.0984766776535603	0.0027	0.0016	0.026	0.1563	0.0047	0.1685	0.2452	0.0082	0.0032	0.0077	0.0042	0.0106	0.0032	0.0034	0.0111	0.1268	0.1453	0.002	0.0013	0.009	0.0214	0.0071	0.0073	0.0129	0.0041	0.0018
18	rs17210993	69007822	0.96	0.0430660126656495	0.88	0.230271256315472	0.632793360160583	0.0992853330339098	0.0027	0.0016	0.026	0.1563	0.0047	0.1685	0.2452	0.0082	0.0032	0.0077	0.0042	0.0106	0.0032	0.0034	0.0111	0.1268	0.1453	0.002	0.0013	0.009	0.0214	0.0071	0.0073	0.0129	0.0041	0.0018
18	rs73464998	69010463	0.96	0.0430660126656495	0.88	0.230271256315472	0.608783058739441	0.0995284336681809	0.0027	0.0016	0.026	0.1564	0.0047	0.1686	0.2448	0.0082	0.0033	0.0077	0.0042	0.0106	0.0032	0.0035	0.0111	0.1268	0.1455	0.0021	0.0013	0.0089	0.0213	0.0071	0.0073	0.013	0.0041	0.0018
18	rs79265227	69015914	0.96	0.0430660126656495	0.88	0.230271256315472	0.60456997829723	0.0988806819688679	0.0027	0.0016	0.026	0.1564	0.0047	0.1686	0.2446	0.0082	0.0033	0.0077	0.0043	0.0106	0.0031	0.0035	0.0112	0.1268	0.1456	0.0021	0.0013	0.0089	0.0213	0.0071	0.0072	0.013	0.0041	0.0018
18	rs1244819	69021431	0.96	0.0430660126656495	0.88	0.230271256315472	0.589760220051438	0.094551885122987	0.0027	0.0015	0.026	0.1565	0.0047	0.1686	0.2444	0.0082	0.0033	0.0077	0.0043	0.0106	0.0031	0.0035	0.0112	0.1268	0.1457	0.0021	0.0013	0.0088	0.0212	0.0071	0.0072	0.013	0.0041	0.0018
18	rs117907886	69030114	0.96	0.0430660126656495	0.88	0.230271256315472	0.599958049095159	0.101399902916346	0.0027	0.0015	0.026	0.1564	0.0047	0.1686	0.2444	0.0082	0.0033	0.0077	0.0043	0.0106	0.0031	0.0035	0.0113	0.1268	0.1457	0.0022	0.0013	0.0088	0.0212	0.0071	0.0072	0.013	0.0041	0.0018
18	rs79410311	69030843	0.96	0.0430660126656495	0.88	0.230271256315472	0.602089900669052	0.10017783667289	0.0027	0.0015	0.026	0.1564	0.0047	0.1686	0.2444	0.0082	0.0033	0.0077	0.0043	0.0106	0.0031	0.0035	0.0113	0.1268	0.1457	0.0022	0.0013	0.0088	0.0213	0.0071	0.0072	0.013	0.0041	0.0017
18	rs334436	69035022	0.96	0.0430660126656495	0.89	0.20310604818777	0.600782867764307	0.105597853567557	0.0027	0.0015	0.026	0.1564	0.0047	0.1687	0.2443	0.0082	0.0033	0.0075	0.0043	0.0106	0.003	0.0035	0.0114	0.1268	0.1456	0.0024	0.0013	0.0088	0.0213	0.0072	0.0072	0.0131	0.0041	0.0017
18	rs17284515	69037967	0.96	0.0430660126656495	0.89	0.20310604818777	0.629277085021269	0.106678437841221	0.0027	0.0015	0.0261	0.1564	0.0048	0.1686	0.2443	0.0081	0.0033	0.0075	0.0043	0.0107	0.0029	0.0035	0.0114	0.1268	0.1456	0.0024	0.0013	0.0088	0.0212	0.0072	0.0072	0.0131	0.0041	0.0017
18	rs6566530	69039896	0.95	0.0523777185899542	0.89	0.20310604818777	0.576132009785152	0.0698895715461525	0.0032	0.0013	0.0269	0.1564	0.0049	0.1662	0.2433	0.0073	0.0032	0.0084	0.0045	0.0115	0.0023	0.0039	0.0126	0.1255	0.1455	0.0026	0.0013	0.0086	0.0206	0.0077	0.0076	0.0145	0.0043	0.0015
18	rs334428	69040579	0.94	0.0632155594214646	0.89	0.20310604818777	0.563119348406928	0.0458567180137655	0.0033	0.0013	0.0273	0.1566	0.005	0.1643	0.2423	0.0069	0.0031	0.009	0.0047	0.0122	0.002	0.004	0.0132	0.1249	0.1457	0.0028	0.0014	0.0087	0.0202	0.008	0.0079	0.0152	0.0043	0.0014
18	rs17084336	69044189	0.93	0.0757334056000413	0.89	0.20310604818777	0.536273505275343	0.0405450987432541	0.0034	0.0012	0.0277	0.156	0.0052	0.1629	0.2419	0.0068	0.003	0.0093	0.0046	0.0123	0.0018	0.004	0.0137	0.1248	0.1465	0.0028	0.0014	0.0086	0.0202	0.0084	0.0079	0.0156	0.0042	0.0014
18	rs11151662	69047659	0.93	0.0757334056000413	0.9	0.178319663885856	0.539930586607677	0.0406006561308255	0.0034	0.0012	0.0275	0.156	0.0053	0.1625	0.2416	0.0067	0.003	0.0094	0.0046	0.0126	0.0017	0.0039	0.014	0.1243	0.1469	0.0029	0.0014	0.0085	0.0201	0.0086	0.0079	0.016	0.0042	0.0014
18	rs13380992	69048013	0.93	0.0757334056000413	0.9	0.178319663885856	0.535817197146601	0.041214040100107	0.0034	0.0012	0.0275	0.1561	0.0053	0.1625	0.2415	0.0067	0.003	0.0094	0.0046	0.0126	0.0017	0.0039	0.014	0.1243	0.1469	0.0029	0.0014	0.0085	0.0201	0.0086	0.0079	0.016	0.0042	0.0014
18	rs6566532	69051326	0.92	0.0900864543555373	0.9	0.178319663885856	0.430486070899598	0.0394960144567185	0.0035	0.0012	0.0277	0.1567	0.0052	0.1618	0.2405	0.0066	0.003	0.0096	0.0047	0.0128	0.0017	0.0039	0.0141	0.1238	0.1472	0.003	0.0015	0.0084	0.02	0.0089	0.0078	0.0161	0.0044	0.0016
18	rs35158351	69059604	0.91	0.106429816649543	0.9	0.178319663885856	0.298379416216106	0.0415503506278953	0.0035	0.0013	0.0273	0.1594	0.0052	0.1612	0.2387	0.0063	0.0029	0.0097	0.0048	0.013	0.0014	0.0041	0.0148	0.1225	0.1491	0.003	0.0016	0.0079	0.0193	0.0091	0.0073	0.0157	0.005	0.0018
18	rs75972613	69061709	0.91	0.106429816649543	0.91	0.155803491158275	0.294894153663914	0.0416627261370091	0.0035	0.0013	0.0273	0.1594	0.0052	0.1612	0.2386	0.0063	0.0029	0.0097	0.0048	0.013	0.0014	0.0041	0.0148	0.1225	0.1491	0.003	0.0016	0.0079	0.0193	0.0091	0.0073	0.0157	0.005	0.0018
18	rs118036301	69068783	0.91	0.106429816649543	0.91	0.155803491158275	0.293352141239204	0.0417752375034905	0.0035	0.0013	0.0273	0.1594	0.0052	0.1612	0.2385	0.0063	0.0029	0.0097	0.0048	0.013	0.0014	0.0041	0.0148	0.1225	0.1492	0.003	0.0016	0.0079	0.0193	0.0091	0.0073	0.0157	0.005	0.0018
18	rs34494914	69077788	0.91	0.106429816649543	0.93	0.117127898734063	0.287274771196386	0.043078855317421	0.0035	0.0013	0.0273	0.1594	0.0052	0.1612	0.2384	0.0063	0.0028	0.0097	0.0048	0.013	0.0014	0.0041	0.0149	0.1225	0.1493	0.003	0.0016	0.0079	0.0193	0.0091	0.0073	0.0157	0.005	0.0018
18	rs1789663	69079945	0.91	0.106429816649543	0.93	0.117127898734063	0.288942856095741	0.0437086340941684	0.0035	0.0013	0.0273	0.1594	0.0052	0.1612	0.2384	0.0063	0.0028	0.0097	0.0048	0.013	0.0014	0.0041	0.0149	0.1224	0.1492	0.003	0.0016	0.0079	0.0193	0.0091	0.0073	0.0157	0.005	0.0018
18	rs117314124	69089963	0.91	0.106429816649543	0.93	0.117127898734063	0.289515959190638	0.0423398292037379	0.0035	0.0013	0.0273	0.1594	0.0052	0.1611	0.2384	0.0063	0.0028	0.0097	0.0048	0.013	0.0014	0.0041	0.0149	0.1224	0.1493	0.0032	0.0016	0.0079	0.0193	0.009	0.0073	0.0157	0.0049	0.0019
18	rs17084405	69096398	0.91	0.106429816649543	0.93	0.117127898734063	0.292342536145384	0.0421700959284025	0.0035	0.0013	0.0273	0.1594	0.0052	0.1611	0.2385	0.0063	0.0028	0.0097	0.0048	0.0131	0.0014	0.0041	0.0149	0.1224	0.1493	0.0032	0.0016	0.0079	0.0193	0.0089	0.0073	0.0158	0.0048	0.0019
18	rs12606509	69098791	0.91	0.106429816649543	0.93	0.117127898734063	0.294942410925845	0.0422266398329332	0.0035	0.0013	0.0273	0.1594	0.0052	0.1611	0.2384	0.0063	0.0028	0.0097	0.0048	0.0131	0.0014	0.0041	0.0149	0.1223	0.1493	0.0033	0.0016	0.0079	0.0194	0.0089	0.0073	0.0158	0.0047	0.0019
18	rs17084417	69106533	0.91	0.106429816649543	0.93	0.117127898734063	0.261787453548312	0.0390580037421088	0.0035	0.0013	0.0273	0.1595	0.0052	0.1607	0.2385	0.0065	0.0026	0.0097	0.0049	0.0131	0.0014	0.0044	0.015	0.122	0.1492	0.0033	0.0016	0.0079	0.0193	0.0089	0.0074	0.0159	0.0048	0.0019
18	rs73965699	69108540	0.91	0.106429816649543	0.93	0.117127898734063	0.253131419560362	0.0390034073936742	0.0035	0.0013	0.0273	0.1595	0.0052	0.1606	0.2385	0.0065	0.0026	0.0097	0.0049	0.0131	0.0014	0.0044	0.015	0.122	0.1493	0.0033	0.0016	0.0079	0.0193	0.0089	0.0074	0.016	0.0048	0.0019
18	rs644557	69115625	0.91	0.106429816649543	0.93	0.117127898734063	0.225066254031405	0.0378648650249688	0.0035	0.0013	0.0273	0.1596	0.0051	0.1603	0.2384	0.0066	0.0025	0.0096	0.0049	0.0131	0.0014	0.0045	0.015	0.1219	0.1496	0.0033	0.0016	0.0079	0.0194	0.0089	0.0074	0.016	0.0048	0.0019
18	rs610253	69117215	0.91	0.106429816649543	0.93	0.117127898734063	0.223694230607785	0.0379187350825751	0.0035	0.0013	0.0273	0.1596	0.0051	0.1603	0.2384	0.0066	0.0025	0.0096	0.0049	0.0131	0.0014	0.0045	0.015	0.1218	0.1496	0.0033	0.0016	0.0079	0.0194	0.0089	0.0074	0.016	0.0048	0.0019
18	rs28436618	69117300	0.91	0.106429816649543	0.92	0.135444945858012	0.240942445304763	0.0361594049063466	0.0035	0.0013	0.0273	0.1595	0.0052	0.1603	0.2383	0.0066	0.0027	0.0096	0.0049	0.0131	0.0014	0.0046	0.015	0.1218	0.1495	0.0033	0.0016	0.0079	0.0194	0.0089	0.0074	0.016	0.0048	0.0019
18	rs77544170	69117685	0.91	0.106429816649543	0.92	0.135444945858012	0.241331878037124	0.0360013524982591	0.0035	0.0013	0.0273	0.1595	0.0052	0.1603	0.2383	0.0066	0.0027	0.0096	0.0049	0.0131	0.0014	0.0046	0.015	0.1218	0.1495	0.0033	0.0016	0.0079	0.0194	0.0089	0.0074	0.016	0.0048	0.0019
18	rs74463591	69118719	0.91	0.106429816649543	0.92	0.135444945858012	0.242415454088565	0.036054001570451	0.0035	0.0013	0.0273	0.1595	0.0052	0.1603	0.2382	0.0066	0.0027	0.0096	0.0049	0.0131	0.0014	0.0046	0.015	0.1218	0.1495	0.0033	0.0016	0.0079	0.0194	0.0089	0.0074	0.016	0.0048	0.0019
18	rs73470940	69128169	0.91	0.106429816649543	0.92	0.135444945858012	0.24180832206276	0.0401018709599281	0.0034	0.0013	0.0273	0.1593	0.0053	0.1604	0.2381	0.0066	0.0026	0.0094	0.005	0.0133	0.0014	0.0046	0.0151	0.1218	0.1493	0.0033	0.0016	0.0079	0.0193	0.0089	0.0074	0.016	0.0048	0.0019
18	rs2068617	69131848	0.91	0.106429816649543	0.92	0.135444945858012	0.242458852746618	0.03982596682484	0.0034	0.0013	0.0273	0.1593	0.0053	0.1604	0.2381	0.0066	0.0026	0.0094	0.005	0.0133	0.0014	0.0046	0.0152	0.1215	0.1493	0.0033	0.0016	0.0079	0.0193	0.009	0.0074	0.0161	0.0049	0.0019
18	rs1454738	69133829	0.9	0.124917206299546	0.91	0.155803491158275	0.0892258854225611	0.0272911844961609	0.0037	0.0019	0.0275	0.1579	0.0055	0.1568	0.2317	0.0066	0.0032	0.0098	0.0052	0.0137	0.0024	0.0051	0.0167	0.1185	0.1538	0.0033	0.0017	0.008	0.0199	0.0095	0.0083	0.0167	0.0056	0.0025
18	rs10514012	69133883	0.9	0.124917206299546	0.92	0.135444945858012	0.0893458029842959	0.0264639067913455	0.0037	0.002	0.0275	0.1579	0.0055	0.1567	0.2315	0.0066	0.0032	0.0097	0.0052	0.0137	0.0025	0.0051	0.0168	0.1183	0.1541	0.0033	0.0017	0.0079	0.0198	0.0095	0.0084	0.0166	0.0056	0.0025
18	rs17288584	69134662	0.9	0.124917206299546	0.92	0.135444945858012	0.0662103169379932	0.0268301042016976	0.0037	0.002	0.0275	0.1579	0.0058	0.1562	0.2299	0.0067	0.0033	0.0097	0.0053	0.0138	0.0027	0.0054	0.017	0.118	0.1551	0.0032	0.0018	0.0078	0.0195	0.0096	0.0085	0.0164	0.0058	0.0027
18	rs7234223	69142023	0.9	0.124917206299546	0.92	0.135444945858012	0.0579154928936698	0.0314078799091107	0.0037	0.0021	0.0275	0.1579	0.0059	0.156	0.2293	0.0068	0.0034	0.0097	0.0053	0.0139	0.0028	0.0055	0.0171	0.1179	0.1555	0.0032	0.0018	0.0078	0.0194	0.0097	0.0086	0.0163	0.0059	0.0028
18	rs75618642	69155074	0.9	0.124917206299546	0.92	0.135444945858012	0.0579336007026773	0.0280365926626037	0.0037	0.0021	0.0275	0.158	0.0059	0.1559	0.229	0.0068	0.0034	0.0097	0.0053	0.0138	0.0029	0.0055	0.0171	0.1178	0.1555	0.0032	0.0018	0.0078	0.0194	0.0097	0.0086	0.0163	0.0059	0.0028
18	rs10514014	69156358	0.9	0.124917206299546	0.91	0.155803491158275	0.057158357871212	0.0349557516974233	0.0037	0.0021	0.0276	0.1582	0.006	0.1558	0.2287	0.0068	0.0035	0.0097	0.0054	0.0138	0.0029	0.0056	0.0172	0.1176	0.1556	0.0031	0.0018	0.0078	0.0193	0.0097	0.0087	0.0162	0.006	0.0028
18	rs76233137	69158858	0.9	0.124917206299546	0.91	0.155803491158275	0.0843969197671632	0.0325543087444737	0.0037	0.0021	0.0276	0.1582	0.006	0.1557	0.2285	0.0068	0.0037	0.0097	0.0054	0.0138	0.0029	0.0056	0.0172	0.1176	0.1555	0.0032	0.0018	0.0079	0.0193	0.0097	0.0087	0.0162	0.006	0.0028
18	rs17084638	69184585	0.9	0.124917206299546	0.91	0.155803491158275	0.0850464206132238	0.030523966350704	0.0036	0.0021	0.0276	0.1583	0.006	0.1556	0.2278	0.0068	0.0037	0.0097	0.0054	0.0137	0.003	0.0056	0.0173	0.1171	0.1561	0.0032	0.0018	0.008	0.0192	0.0098	0.0087	0.0161	0.0061	0.0029
18	rs17219054	69199434	0.9	0.124917206299546	0.91	0.155803491158275	0.0814455091321135	0.0345414593067033	0.0036	0.0021	0.0277	0.1582	0.006	0.156	0.2271	0.0068	0.0038	0.0097	0.0054	0.0137	0.003	0.0057	0.0174	0.1171	0.1565	0.0032	0.0018	0.008	0.0189	0.0098	0.0086	0.0161	0.0061	0.003
18	rs56667270	69205426	0.9	0.124917206299546	0.91	0.155803491158275	0.0809488636178407	0.0340267784546026	0.0036	0.0021	0.0277	0.1582	0.006	0.1561	0.2269	0.0068	0.0038	0.0098	0.0053	0.0137	0.003	0.0057	0.0174	0.1171	0.1565	0.0033	0.0018	0.008	0.0189	0.0098	0.0086	0.0161	0.0061	0.003
18	rs12606848	69208592	0.9	0.124917206299546	0.9	0.178319663885856	0.0808362610907247	0.0292679414373405	0.0036	0.0022	0.0277	0.1582	0.006	0.156	0.2268	0.0068	0.0038	0.0098	0.0053	0.0137	0.003	0.0057	0.0174	0.117	0.1566	0.0033	0.0018	0.008	0.0189	0.0098	0.0086	0.0161	0.0061	0.003
18	rs77091846	69210424	0.9	0.124917206299546	0.9	0.178319663885856	0.0814002790778897	0.0283656717039014	0.0036	0.0022	0.0277	0.1582	0.006	0.156	0.2268	0.0068	0.0038	0.0098	0.0053	0.0137	0.003	0.0057	0.0174	0.117	0.1566	0.0033	0.0018	0.008	0.0189	0.0098	0.0087	0.0161	0.0061	0.003
18	rs1942386	69224152	0.9	0.124917206299546	0.9	0.178319663885856	0.119388735652684	0.0335156460607513	0.0037	0.0024	0.0279	0.1581	0.0064	0.1529	0.2222	0.0069	0.0043	0.0102	0.0055	0.0139	0.0034	0.0067	0.0175	0.1152	0.1579	0.0038	0.0017	0.0085	0.0193	0.0104	0.0091	0.017	0.0068	0.0035
18	rs11151679	69227034	0.9	0.124917206299546	0.9	0.178319663885856	0.155460449307138	0.0216719102217646	0.0037	0.0024	0.028	0.1575	0.0064	0.1515	0.2223	0.007	0.0044	0.0103	0.0057	0.0138	0.0034	0.0068	0.0175	0.1146	0.1584	0.0039	0.0017	0.0088	0.0196	0.0104	0.0093	0.0171	0.0073	0.0034
18	rs79878984	69229954	0.9	0.124917206299546	0.9	0.178319663885856	0.157760697651489	0.0206468682382012	0.0037	0.0024	0.0281	0.1575	0.0065	0.1515	0.2221	0.007	0.0044	0.0103	0.0057	0.0138	0.0034	0.0068	0.0175	0.1144	0.1582	0.004	0.0017	0.0089	0.0196	0.0105	0.0093	0.0171	0.0073	0.0034
18	rs12607229	69233519	0.9	0.124917206299546	0.9	0.178319663885856	0.157930619299688	0.0230615318717745	0.0037	0.0024	0.0281	0.1575	0.0065	0.1516	0.2221	0.0071	0.0044	0.0103	0.0057	0.0138	0.0033	0.0068	0.0175	0.1144	0.1581	0.0039	0.0017	0.0089	0.0197	0.0105	0.0094	0.0171	0.0073	0.0034
18	rs78396896	69238422	0.9	0.124917206299546	0.89	0.20310604818777	0.161076395913025	0.01948795674029	0.0037	0.0024	0.0282	0.1576	0.0065	0.1515	0.222	0.007	0.0044	0.0103	0.0057	0.0138	0.0033	0.0068	0.0175	0.1144	0.1581	0.0039	0.0017	0.0089	0.0197	0.0105	0.0094	0.0171	0.0073	0.0034
18	rs9953955	69243984	0.89	0.145699762692903	0.88	0.230271256315472	0.178482374893644	0.0203641594591037	0.0038	0.0025	0.0283	0.1578	0.0066	0.151	0.2215	0.007	0.0045	0.0104	0.0057	0.0138	0.0033	0.0068	0.0177	0.1141	0.158	0.004	0.0018	0.0091	0.0197	0.0106	0.0093	0.0171	0.0074	0.0035
18	rs1539909	69248595	0.9	0.124917206299546	0.88	0.230271256315472	0.143871156235319	0.0188624929852197	0.0038	0.0025	0.0285	0.1579	0.0067	0.1507	0.22	0.0071	0.0045	0.0105	0.0058	0.0141	0.0034	0.0069	0.0179	0.1137	0.1581	0.0038	0.0018	0.0093	0.0198	0.0108	0.0092	0.0173	0.0076	0.0035
18	rs112975010	69249460	0.9	0.124917206299546	0.88	0.230271256315472	0.142363981982807	0.0188624929852197	0.0038	0.0025	0.0285	0.1579	0.0067	0.1505	0.22	0.0071	0.0045	0.0105	0.0058	0.0141	0.0034	0.0069	0.0179	0.1138	0.1581	0.0038	0.0018	0.0093	0.0198	0.0108	0.0092	0.0173	0.0076	0.0035
18	rs12605711	69252263	0.9	0.124917206299546	0.88	0.230271256315472	0.0439302011804431	0.00893591239370115	0.0037	0.0025	0.0287	0.1579	0.007	0.1496	0.2172	0.0074	0.004	0.0107	0.006	0.0148	0.0034	0.0072	0.018	0.1127	0.1598	0.0036	0.0018	0.0099	0.0199	0.0111	0.009	0.0175	0.008	0.0034
18	rs35996601	69256620	0.9	0.124917206299546	0.88	0.230271256315472	0.0347576577027944	0.0057576504652526	0.0037	0.0025	0.0287	0.157	0.0072	0.1493	0.2163	0.0078	0.004	0.0108	0.0063	0.0151	0.0034	0.0073	0.0181	0.112	0.1593	0.0034	0.0018	0.0103	0.0203	0.0115	0.0092	0.0179	0.0083	0.0033
18	rs75115839	69271087	0.89	0.145699762692903	0.88	0.230271256315472	0.0431830336929805	0.00234589053539482	0.0038	0.0025	0.0284	0.1548	0.0081	0.149	0.2155	0.0079	0.0039	0.011	0.0063	0.016	0.0032	0.0074	0.0185	0.1104	0.1589	0.0031	0.0018	0.0114	0.0216	0.0122	0.0088	0.0184	0.0088	0.0031
18	rs1573380	69277533	0.88	0.168925028033099	0.88	0.230271256315472	0.0458365837842245	0.00309155458713481	0.0038	0.0025	0.0288	0.1549	0.0082	0.1488	0.2155	0.008	0.0039	0.011	0.0064	0.0161	0.0032	0.0074	0.0185	0.1102	0.1588	0.003	0.0018	0.0115	0.0214	0.0122	0.0088	0.0184	0.0088	0.003
18	rs17220378	69290882	0.88	0.168925028033099	0.88	0.230271256315472	0.045297233905929	0.00319849812721499	0.0038	0.0025	0.0286	0.1548	0.0083	0.1483	0.2147	0.0088	0.004	0.011	0.0064	0.0161	0.0032	0.0075	0.0186	0.1093	0.1591	0.003	0.0019	0.0114	0.0218	0.0125	0.0088	0.0185	0.0089	0.0029
18	rs9965165	69291352	0.88	0.168925028033099	0.88	0.230271256315472	0.0443675747175744	0.00218014209107752	0.0038	0.0025	0.0286	0.1548	0.0083	0.1481	0.2141	0.009	0.004	0.011	0.0064	0.016	0.0032	0.0075	0.0187	0.109	0.1592	0.003	0.0019	0.0115	0.0221	0.0126	0.0089	0.0186	0.0089	0.0029
18	rs8097822	69291720	0.88	0.168925028033099	0.88	0.230271256315472	0.0614238106760908	0.00271166266581082	0.0038	0.0025	0.0284	0.1545	0.0084	0.1482	0.2139	0.0093	0.0041	0.0111	0.0064	0.016	0.003	0.0075	0.0188	0.1087	0.1593	0.003	0.0019	0.0115	0.0222	0.0126	0.009	0.0186	0.009	0.0029
18	rs74624133	69297088	0.89	0.145699762692903	0.88	0.230271256315472	0.0154928862732724	0.0045065585482473	0.004	0.0023	0.0286	0.1546	0.0088	0.1483	0.2136	0.01	0.0034	0.0111	0.0066	0.0172	0.0035	0.0077	0.019	0.1063	0.1596	0.003	0.0019	0.0096	0.0222	0.013	0.0097	0.0183	0.0095	0.0027
18	rs9961735	69297481	0.88	0.168925028033099	0.88	0.230271256315472	0.015250818352947	0.00469424179539084	0.004	0.0023	0.0288	0.1545	0.0089	0.1482	0.2132	0.0101	0.0034	0.0111	0.0066	0.0172	0.0038	0.0077	0.0189	0.1061	0.1595	0.003	0.0019	0.0096	0.0222	0.0134	0.0097	0.0183	0.0095	0.0027
18	rs6566546	69297624	0.88	0.168925028033099	0.88	0.230271256315472	0.0147336341760236	0.00473227149827644	0.004	0.0023	0.0288	0.1545	0.0089	0.1482	0.2132	0.0101	0.0034	0.0111	0.0066	0.0173	0.0038	0.0077	0.0188	0.1061	0.1595	0.003	0.0019	0.0096	0.0222	0.0134	0.0097	0.0183	0.0095	0.0027
18	rs4641850	69304848	0.88	0.168925028033099	0.88	0.230271256315472	0.0146510054106191	0.00721990081902487	0.0041	0.0023	0.0288	0.1546	0.0089	0.1483	0.2128	0.0101	0.0034	0.0111	0.0066	0.0174	0.0037	0.0078	0.0188	0.1058	0.1595	0.003	0.0019	0.0096	0.0221	0.0134	0.0097	0.0186	0.0095	0.0027
18	rs1942370	69308056	0.88	0.168925028033099	0.88	0.230271256315472	0.0136273226479118	0.0117421898049741	0.0041	0.0024	0.0286	0.1548	0.0089	0.148	0.212	0.0103	0.0034	0.0113	0.0067	0.0176	0.0035	0.0079	0.019	0.1054	0.1595	0.003	0.0019	0.0097	0.0222	0.0135	0.0098	0.0187	0.0095	0.0026
18	rs10084066	69310097	0.89	0.145699762692903	0.88	0.230271256315472	0.0162954810784687	0.0465631767339599	0.0042	0.0024	0.0285	0.1546	0.0088	0.1478	0.2118	0.0105	0.0033	0.0113	0.0067	0.0179	0.0034	0.0078	0.0189	0.105	0.16	0.0029	0.0019	0.0096	0.0222	0.0137	0.01	0.0185	0.0095	0.0026
18	rs79174525	69311026	0.89	0.145699762692903	0.88	0.230271256315472	0.00849871173754354	0.0633450554487495	0.0046	0.0025	0.0276	0.1543	0.0086	0.1469	0.2093	0.0113	0.0032	0.0112	0.0068	0.019	0.0038	0.0075	0.019	0.1056	0.161	0.0027	0.002	0.0094	0.0218	0.0149	0.0104	0.0183	0.0096	0.0029
18	rs17084791	69312791	0.88	0.168925028033099	0.88	0.230271256315472	0.0271724769542148	0.077798168634899	0.0051	0.0027	0.0263	0.1537	0.0083	0.1453	0.2054	0.0123	0.0031	0.0113	0.0069	0.0206	0.0043	0.0073	0.0191	0.1064	0.1622	0.0026	0.0023	0.009	0.0213	0.0167	0.0109	0.018	0.0098	0.0032
18	rs2040237	69313851	0.88	0.168925028033099	0.88	0.230271256315472	0.0274748605048625	0.0453300090911884	0.0051	0.0027	0.0264	0.1537	0.0083	0.1453	0.2053	0.0123	0.0031	0.0113	0.0069	0.0207	0.0044	0.0073	0.0191	0.1064	0.1623	0.0026	0.0023	0.009	0.0213	0.0167	0.0109	0.018	0.0098	0.0032
18	rs28375234	69314871	0.88	0.168925028033099	0.88	0.230271256315472	0.0276160611037554	0.052758440569807	0.0051	0.0027	0.0263	0.1537	0.0083	0.1452	0.2053	0.0123	0.0031	0.0113	0.0069	0.0206	0.0044	0.0073	0.0191	0.1064	0.1624	0.0026	0.0023	0.009	0.0213	0.0167	0.0109	0.018	0.0098	0.0032
18	rs72954773	69316643	0.88	0.168925028033099	0.88	0.230271256315472	0.0263320717573823	0.0509012607836079	0.0052	0.0027	0.0263	0.1536	0.0083	0.1454	0.2051	0.0123	0.0031	0.0113	0.0069	0.0206	0.0044	0.0073	0.0192	0.1064	0.1624	0.0026	0.0023	0.009	0.0213	0.0169	0.0109	0.018	0.0097	0.0032
18	rs11875201	69318300	0.88	0.168925028033099	0.88	0.230271256315472	0.0216468637463493	0.0608033889332652	0.0052	0.0027	0.0262	0.1536	0.0083	0.1456	0.205	0.0123	0.0031	0.011	0.0069	0.0207	0.0044	0.0073	0.0192	0.1064	0.1625	0.0026	0.0023	0.009	0.0213	0.017	0.0109	0.0183	0.0095	0.0033
18	rs116982148	69322579	0.88	0.168925028033099	0.88	0.230271256315472	0.0242576534467976	0.0547711565714703	0.0053	0.0028	0.0262	0.1537	0.0083	0.1453	0.2049	0.0123	0.003	0.011	0.0069	0.0207	0.0044	0.0073	0.0194	0.1062	0.1625	0.0025	0.0023	0.009	0.0212	0.017	0.0109	0.0183	0.0096	0.0033
18	rs117967240	69325791	0.88	0.168925028033099	0.89	0.20310604818777	0.0248379735988889	0.0591553835914021	0.0054	0.0028	0.0262	0.1537	0.0083	0.1453	0.2048	0.0123	0.003	0.011	0.0069	0.0207	0.0044	0.0073	0.0194	0.1062	0.1624	0.0025	0.0023	0.009	0.0212	0.017	0.0109	0.0183	0.0096	0.0033
18	rs59229146	69326114	0.88	0.168925028033099	0.89	0.20310604818777	0.0246066720528866	0.0551521596853757	0.0054	0.0028	0.0262	0.1537	0.0083	0.1454	0.2048	0.0125	0.003	0.0111	0.0069	0.0206	0.0044	0.0073	0.0193	0.1062	0.1624	0.0025	0.0023	0.009	0.0212	0.0169	0.0109	0.0183	0.0096	0.0033
18	rs17084825	69326280	0.88	0.168925028033099	0.89	0.20310604818777	0.0246267238377614	0.0556619326325885	0.0054	0.0028	0.0262	0.1537	0.0083	0.1454	0.2048	0.0125	0.003	0.0111	0.0069	0.0206	0.0044	0.0073	0.0193	0.1062	0.1624	0.0025	0.0023	0.009	0.0212	0.0169	0.0109	0.0183	0.0096	0.0033
18	rs6566550	69326791	0.88	0.168925028033099	0.89	0.20310604818777	0.0247171014977867	0.052136168043876	0.0054	0.0028	0.0262	0.1538	0.0083	0.1454	0.2048	0.0125	0.003	0.0111	0.0069	0.0206	0.0044	0.0073	0.0193	0.1062	0.1624	0.0025	0.0023	0.009	0.0212	0.0169	0.0109	0.0183	0.0096	0.0033
18	rs4600562	69327839	0.88	0.168925028033099	0.89	0.20310604818777	0.0249187893304777	0.0476914650292326	0.0054	0.0028	0.0262	0.1537	0.0083	0.1454	0.2048	0.0125	0.003	0.0111	0.0069	0.0206	0.0044	0.0073	0.0193	0.1062	0.1624	0.0025	0.0023	0.009	0.0212	0.0169	0.0109	0.0182	0.0096	0.0033
18	rs9958452	69330061	0.88	0.168925028033099	0.88	0.230271256315472	0.0254486768807577	0.0683500996985471	0.0054	0.0028	0.0262	0.1538	0.0083	0.1455	0.2047	0.0125	0.0029	0.0111	0.0069	0.0206	0.0044	0.0073	0.0193	0.106	0.1625	0.0025	0.0023	0.009	0.0212	0.017	0.0109	0.0182	0.0096	0.0033
18	rs11665612	69332175	0.88	0.168925028033099	0.88	0.230271256315472	0.0265324821474449	0.0507784792821353	0.0055	0.0028	0.0259	0.1539	0.0085	0.146	0.2027	0.0128	0.0028	0.0115	0.0069	0.0202	0.0045	0.0072	0.0192	0.106	0.1621	0.0026	0.0024	0.0089	0.0218	0.0175	0.0114	0.018	0.0095	0.0035
18	rs7237422	69334652	0.87	0.194736090082605	0.87	0.259919603286658	0.0274640201756625	0.0570096677885933	0.0056	0.0029	0.0258	0.1534	0.0087	0.1458	0.2024	0.013	0.0028	0.0115	0.0069	0.0201	0.0046	0.0073	0.0191	0.1069	0.1614	0.0027	0.0025	0.0089	0.0214	0.0175	0.0115	0.018	0.0097	0.0035
18	rs117245519	69335772	0.88	0.168925028033099	0.87	0.259919603286658	0.0214555112040586	0.101236627245305	0.0056	0.0029	0.0257	0.1526	0.0089	0.1455	0.2018	0.0131	0.0027	0.0115	0.007	0.0199	0.0047	0.0077	0.0191	0.1072	0.1615	0.0027	0.0026	0.0088	0.0217	0.0175	0.0117	0.018	0.0097	0.0036
18	rs62104079	69340133	0.87	0.194736090082605	0.87	0.259919603286658	0.0509046012957847	0.030134880034563	0.0056	0.0032	0.0257	0.1487	0.0099	0.1456	0.199	0.0137	0.0024	0.0113	0.0071	0.0186	0.0052	0.008	0.0192	0.1083	0.1616	0.003	0.003	0.0085	0.0232	0.018	0.0129	0.0182	0.0098	0.0041
18	rs1942398	69343033	0.87	0.194736090082605	0.87	0.259919603286658	0.0356089628941167	0.0315563357147511	0.0056	0.0032	0.0257	0.148	0.0098	0.1458	0.1992	0.0138	0.0024	0.0113	0.0071	0.0184	0.0053	0.0083	0.0191	0.1089	0.1612	0.0033	0.003	0.0085	0.0232	0.0179	0.0129	0.0183	0.0097	0.0041
18	rs4496253	69344461	0.87	0.194736090082605	0.87	0.259919603286658	0.0328388920269688	0.0235339310116853	0.0056	0.0032	0.0257	0.1478	0.0098	0.1458	0.1992	0.0138	0.0024	0.0113	0.0071	0.0184	0.0053	0.0083	0.0191	0.1092	0.1611	0.0034	0.003	0.0086	0.0232	0.0178	0.0129	0.0183	0.0097	0.0041
18	rs78116133	69345138	0.88	0.168925028033099	0.88	0.230271256315472	0.0301652444672035	0.0317051155793327	0.0056	0.0032	0.0257	0.1478	0.0098	0.1459	0.1992	0.0138	0.0024	0.0113	0.0071	0.0184	0.0052	0.0082	0.019	0.1093	0.1612	0.0034	0.003	0.0086	0.0232	0.0178	0.0129	0.0183	0.0097	0.0041
18	rs118171805	69345211	0.88	0.168925028033099	0.86	0.29215087580064	0.0298996884464218	0.0316554863022853	0.0056	0.0032	0.0257	0.1478	0.0098	0.1459	0.1992	0.0138	0.0024	0.0113	0.0071	0.0184	0.0052	0.0082	0.019	0.1093	0.1612	0.0034	0.003	0.0086	0.0232	0.0178	0.0129	0.0183	0.0097	0.0041
18	rs12457854	69346640	0.88	0.168925028033099	0.84	0.364737902801441	0.0245565936821786	0.0305727652821174	0.0056	0.0033	0.0257	0.1479	0.0097	0.1458	0.1993	0.0138	0.0024	0.0113	0.007	0.0183	0.0052	0.0082	0.019	0.1096	0.161	0.0034	0.003	0.0087	0.0232	0.0178	0.0129	0.0184	0.0097	0.0041
18	rs12960761	69351803	0.88	0.168925028033099	0.84	0.364737902801441	0.0254794905393536	0.0380265792643698	0.0055	0.0035	0.0252	0.1489	0.0097	0.1457	0.1991	0.0137	0.0023	0.0113	0.0069	0.0182	0.0051	0.008	0.019	0.1093	0.1601	0.0034	0.0029	0.009	0.0236	0.0173	0.0131	0.0187	0.01	0.0041
18	rs117031066	69353284	0.88	0.168925028033099	0.84	0.364737902801441	0.0274857038688978	0.0604722476806379	0.0055	0.0036	0.0253	0.1494	0.0097	0.1457	0.199	0.0137	0.0023	0.0112	0.0069	0.0182	0.0051	0.008	0.0189	0.109	0.16	0.0034	0.0029	0.009	0.0237	0.0173	0.013	0.0188	0.01	0.0041
18	rs77159757	69355998	0.88	0.168925028033099	0.84	0.364737902801441	0.0303975091902648	0.0549615158225344	0.0055	0.0036	0.0254	0.1499	0.0098	0.1458	0.1989	0.0138	0.0022	0.0111	0.0069	0.0182	0.005	0.008	0.0188	0.1085	0.16	0.0034	0.0029	0.0091	0.0239	0.0173	0.0131	0.019	0.01	0.0041
18	rs7229385	69357589	0.88	0.168925028033099	0.83	0.405269641990714	0.0313986827268698	0.0466813831772201	0.0055	0.0036	0.0254	0.15	0.0098	0.1457	0.199	0.0138	0.0022	0.0111	0.0069	0.0182	0.005	0.008	0.0188	0.1084	0.1599	0.0033	0.0029	0.0091	0.0239	0.0173	0.0131	0.019	0.01	0.0041
18	rs28542428	69357910	0.88	0.168925028033099	0.83	0.405269641990714	0.0307013312707822	0.0476317850773616	0.0054	0.0036	0.0254	0.15	0.0098	0.1457	0.1989	0.0138	0.0022	0.0111	0.0069	0.0182	0.005	0.008	0.0188	0.1085	0.1598	0.0033	0.0029	0.0091	0.0239	0.0173	0.013	0.019	0.01	0.0041
18	rs1942355	69361739	0.88	0.168925028033099	0.83	0.405269641990714	0.0291355089979765	0.0673778871803272	0.0052	0.0037	0.0255	0.1496	0.0099	0.1452	0.199	0.0139	0.0022	0.0111	0.0066	0.0185	0.0048	0.0081	0.0188	0.109	0.1594	0.0033	0.0028	0.0095	0.0242	0.0173	0.013	0.019	0.01	0.0042
18	rs17084903	69362683	0.89	0.145699762692903	0.83	0.405269641990714	0.0318296059334881	0.0892878838085201	0.0048	0.0035	0.0254	0.1472	0.0102	0.1451	0.1951	0.0147	0.002	0.0106	0.0065	0.0183	0.0041	0.008	0.0188	0.1128	0.1598	0.0032	0.0029	0.0101	0.0255	0.0173	0.0128	0.0208	0.0101	0.004
18	rs12604138	69362840	0.89	0.145699762692903	0.83	0.405269641990714	0.0280757636097475	0.0662739246303819	0.0044	0.0034	0.0255	0.1468	0.0103	0.145	0.1942	0.0147	0.0019	0.0105	0.0065	0.0183	0.004	0.0079	0.019	0.1141	0.1592	0.0032	0.0029	0.0103	0.0258	0.0173	0.0128	0.0217	0.0101	0.0039
18	rs4374282	69363745	0.91	0.106429816649543	0.83	0.405269641990714	0.0247774848595134	0.0717272723099275	0.0038	0.0033	0.0261	0.1447	0.0097	0.1493	0.1934	0.0143	0.0019	0.0104	0.0063	0.0192	0.0032	0.0076	0.0177	0.1195	0.1567	0.003	0.003	0.0107	0.0258	0.0165	0.0115	0.0229	0.0094	0.0036
18	rs1394981	69365932	0.91	0.106429816649543	0.83	0.405269641990714	0.039242442649584	0.0908466920878404	0.0037	0.0033	0.0261	0.1459	0.0096	0.1496	0.1933	0.0141	0.0018	0.0104	0.0062	0.0192	0.0031	0.0075	0.0175	0.1206	0.1562	0.003	0.0029	0.0105	0.0256	0.0163	0.0113	0.0231	0.0089	0.0036
18	rs72958742	69369735	0.91	0.106429816649543	0.83	0.405269641990714	0.0439452338609153	0.0852093269808198	0.0037	0.0033	0.0261	0.1462	0.0096	0.1497	0.1932	0.014	0.0018	0.0104	0.0062	0.0191	0.0031	0.0076	0.0174	0.1209	0.156	0.003	0.0029	0.0105	0.0255	0.0163	0.0113	0.0232	0.0087	0.0035
18	rs56052917	69374925	0.91	0.106429816649543	0.83	0.405269641990714	0.0463646866204194	0.0612017715002894	0.0037	0.0033	0.0261	0.1465	0.0097	0.1497	0.1931	0.0139	0.0018	0.0106	0.0063	0.0191	0.0031	0.0076	0.0173	0.1208	0.1558	0.0031	0.003	0.0104	0.0254	0.0163	0.0113	0.0233	0.0088	0.0036
18	rs62100366	69376318	0.91	0.106429816649543	0.83	0.405269641990714	0.0588620924676678	0.0649729111615026	0.0037	0.0033	0.026	0.1464	0.0097	0.1498	0.193	0.0139	0.0018	0.0105	0.0062	0.0192	0.0031	0.0077	0.0172	0.1207	0.1563	0.0031	0.003	0.0101	0.0255	0.0163	0.0113	0.0233	0.0088	0.0036
18	rs7351013	69376498	0.91	0.106429816649543	0.83	0.405269641990714	0.0592656475761722	0.0654509721872734	0.0037	0.0033	0.026	0.1464	0.0097	0.1498	0.193	0.0139	0.0018	0.0105	0.0062	0.0192	0.0031	0.0077	0.0172	0.1207	0.1563	0.0031	0.003	0.0101	0.0255	0.0163	0.0113	0.0233	0.0088	0.0036
18	rs7226796	69378361	0.91	0.106429816649543	0.83	0.405269641990714	0.0617443918040107	0.0718694516388229	0.0038	0.0033	0.026	0.1464	0.0097	0.1499	0.1929	0.0139	0.0018	0.0105	0.0062	0.0192	0.003	0.0076	0.0172	0.1206	0.1565	0.0031	0.003	0.0101	0.0256	0.0162	0.0112	0.0234	0.0088	0.0036
18	rs7227413	69378582	0.91	0.106429816649543	0.82	0.448736318624531	0.0760025234658788	0.0717983474156534	0.0038	0.0033	0.026	0.1465	0.0097	0.1498	0.1927	0.0139	0.0018	0.0106	0.0062	0.0192	0.003	0.0076	0.0172	0.1206	0.1562	0.0036	0.003	0.0101	0.0255	0.0163	0.0112	0.0235	0.0088	0.0036
18	rs117466576	69383394	0.93	0.0757334056000413	0.83	0.405269641990714	0.0408362574305024	0.101890344209039	0.0036	0.0031	0.0256	0.1465	0.0093	0.1519	0.1926	0.0132	0.002	0.0107	0.006	0.0188	0.0031	0.0077	0.0166	0.1227	0.1579	0.0035	0.003	0.0101	0.0241	0.0158	0.0103	0.0227	0.0087	0.0038
18	rs9945298	69387337	0.92	0.0900864543555373	0.83	0.405269641990714	0.0145345358745513	0.105349091599781	0.0033	0.0029	0.0251	0.1465	0.009	0.1553	0.1924	0.0121	0.0023	0.011	0.0059	0.0184	0.0033	0.0076	0.0158	0.126	0.1603	0.0032	0.0031	0.0102	0.0219	0.0151	0.0087	0.0215	0.0088	0.004
18	rs8089458	69388686	0.92	0.0900864543555373	0.83	0.405269641990714	0.0112532777491247	0.0831610867550122	0.0033	0.0029	0.0247	0.1472	0.0089	0.1552	0.1921	0.0121	0.0023	0.011	0.0059	0.0184	0.0033	0.0076	0.0156	0.1258	0.1611	0.0032	0.0032	0.0102	0.0218	0.0151	0.0087	0.0215	0.0088	0.0039
18	rs9319826	69388787	0.92	0.0900864543555373	0.83	0.405269641990714	0.0111016721766308	0.0845243513721715	0.0033	0.0029	0.0247	0.1472	0.0089	0.1552	0.1921	0.0121	0.0023	0.011	0.0059	0.0184	0.0033	0.0076	0.0156	0.1258	0.1612	0.0032	0.0032	0.0102	0.0217	0.0151	0.0087	0.0215	0.0088	0.0039
18	rs10514021	69389421	0.92	0.0900864543555373	0.83	0.405269641990714	0.0105642809702708	0.0931259515421921	0.0033	0.0029	0.0247	0.1472	0.0089	0.1552	0.192	0.0121	0.0023	0.011	0.0059	0.0184	0.0033	0.0076	0.0156	0.1257	0.1615	0.0032	0.0032	0.0102	0.0217	0.015	0.0086	0.0214	0.0088	0.0039
18	rs117455320	69391105	0.92	0.0900864543555373	0.83	0.405269641990714	0.00741512592799448	0.0917086021624525	0.003	0.0029	0.0248	0.1475	0.0086	0.1552	0.1922	0.012	0.0023	0.011	0.0059	0.0185	0.0033	0.0076	0.0158	0.1255	0.1617	0.0032	0.0032	0.0102	0.0216	0.015	0.0087	0.0214	0.0088	0.0039
18	rs72958800	69393196	0.92	0.0900864543555373	0.84	0.364737902801441	0.00568822574804142	0.0624705832802539	0.003	0.0029	0.0249	0.1479	0.0085	0.1551	0.1923	0.0119	0.0023	0.011	0.0058	0.0185	0.0033	0.0076	0.0158	0.1254	0.1619	0.0032	0.0032	0.0102	0.0215	0.015	0.0087	0.0214	0.0087	0.0039
18	rs12458862	69396001	0.92	0.0900864543555373	0.84	0.364737902801441	0.00351269234706825	0.0277093156342419	0.0029	0.003	0.0249	0.148	0.0084	0.1568	0.1926	0.0114	0.0024	0.011	0.0056	0.0184	0.0033	0.0075	0.0158	0.1252	0.163	0.0032	0.0032	0.0102	0.0212	0.0143	0.0084	0.0208	0.0086	0.004
18	rs8090024	69397817	0.91	0.106429816649543	0.84	0.364737902801441	0.0028562096562729	0.0086716370030195	0.0029	0.0031	0.0248	0.1481	0.0082	0.1586	0.1927	0.0111	0.0023	0.0107	0.0054	0.0177	0.0033	0.0073	0.0155	0.1252	0.1663	0.0029	0.0032	0.0103	0.0206	0.0138	0.0082	0.0203	0.0082	0.0038
18	rs993816	69401985	0.91	0.106429816649543	0.84	0.364737902801441	0.00255439069560284	0.0086716370030195	0.0029	0.0031	0.0248	0.148	0.0081	0.1591	0.1927	0.0111	0.0023	0.0107	0.0054	0.0173	0.0033	0.0073	0.0153	0.1255	0.1667	0.0029	0.0032	0.0103	0.0205	0.0137	0.0082	0.0202	0.0082	0.0038
18	rs11151699	69407556	0.91	0.106429816649543	0.84	0.364737902801441	0.002102408363954	0.00782867581540536	0.0029	0.0031	0.0248	0.1483	0.0081	0.1594	0.1927	0.0111	0.0024	0.0107	0.0054	0.0172	0.0032	0.0073	0.0153	0.1251	0.1666	0.0032	0.0032	0.0103	0.0205	0.0136	0.0081	0.0201	0.0082	0.0038
18	rs77048783	69409321	0.91	0.106429816649543	0.84	0.364737902801441	0.00204516898723951	0.00782867581540536	0.003	0.0031	0.0247	0.1483	0.0081	0.1594	0.1927	0.0111	0.0024	0.0107	0.0054	0.0172	0.0032	0.0073	0.0153	0.1251	0.1667	0.0032	0.0032	0.0103	0.0205	0.0136	0.0081	0.0201	0.0082	0.0038
18	rs7227439	69411657	0.91	0.106429816649543	0.84	0.364737902801441	0.00189071294271987	0.00714857798344151	0.003	0.0031	0.0246	0.1483	0.0081	0.1594	0.1925	0.011	0.0024	0.0107	0.0054	0.0171	0.0032	0.0073	0.0153	0.1253	0.1672	0.0034	0.0032	0.0103	0.0202	0.0136	0.0081	0.0201	0.0081	0.0039
18	rs62100398	69415263	0.92	0.0900864543555373	0.83	0.405269641990714	0.000767967197434847	0.00561056838546834	0.003	0.003	0.0247	0.149	0.0079	0.159	0.1933	0.0108	0.0025	0.0109	0.0054	0.0168	0.0031	0.0073	0.0151	0.1258	0.1677	0.0033	0.003	0.0102	0.0198	0.0135	0.008	0.0197	0.0081	0.0038
18	rs62100411	69421744	0.92	0.0900864543555373	0.83	0.405269641990714	0.000765961564891283	0.00577882708940733	0.003	0.003	0.0247	0.149	0.0079	0.1591	0.1931	0.0108	0.0025	0.0109	0.0055	0.0168	0.0031	0.0073	0.0151	0.1259	0.1677	0.0033	0.003	0.0102	0.0197	0.0135	0.008	0.0198	0.0081	0.0038
18	rs78691642	69421806	0.92	0.0900864543555373	0.83	0.405269641990714	0.000765293983798051	0.00577882708940733	0.003	0.003	0.0247	0.149	0.0079	0.1591	0.1931	0.0108	0.0025	0.0109	0.0055	0.0168	0.0031	0.0073	0.0151	0.1259	0.1677	0.0033	0.003	0.0102	0.0197	0.0135	0.008	0.0198	0.0081	0.0038
18	rs75118607	69426966	0.92	0.0900864543555373	0.83	0.405269641990714	0.000674655794097531	0.00638851388535974	0.003	0.003	0.0248	0.1492	0.0079	0.159	0.1933	0.0107	0.0025	0.0109	0.0055	0.0168	0.0031	0.0073	0.015	0.1259	0.1678	0.0033	0.003	0.0102	0.0196	0.0135	0.008	0.0198	0.0081	0.0038
18	rs116991461	69436373	0.92	0.0900864543555373	0.83	0.405269641990714	0.000593103030784682	0.00782867581540536	0.003	0.0031	0.0249	0.1494	0.0078	0.1588	0.1936	0.0106	0.0026	0.0109	0.0054	0.0166	0.0031	0.0072	0.0149	0.1261	0.1679	0.0032	0.003	0.0101	0.0194	0.0135	0.0079	0.0198	0.008	0.0038
18	rs17225741	69438375	0.92	0.0900864543555373	0.85	0.32706018639722	0.000607839056514318	0.00565238572612421	0.003	0.0031	0.0249	0.1494	0.0078	0.1588	0.1937	0.0106	0.0026	0.0109	0.0054	0.0166	0.0031	0.0072	0.0149	0.1262	0.1679	0.0032	0.003	0.0101	0.0194	0.0135	0.0079	0.0198	0.008	0.0038
18	rs17085106	69439073	0.92	0.0900864543555373	0.84	0.364737902801441	0.000560385604941146	0.00502273721577215	0.003	0.0031	0.0249	0.1495	0.0078	0.1588	0.1938	0.0106	0.0026	0.0109	0.0055	0.0166	0.0031	0.0072	0.0149	0.1262	0.1677	0.0032	0.003	0.0101	0.0193	0.0135	0.0079	0.0198	0.008	0.0038
18	rs8085243	69446126	0.92	0.0900864543555373	0.84	0.364737902801441	0.000656230529727024	0.00362962410638939	0.003	0.0031	0.025	0.1496	0.0078	0.1585	0.1941	0.0105	0.0027	0.0109	0.0054	0.0166	0.0032	0.0071	0.0148	0.1264	0.1679	0.0033	0.003	0.0101	0.0192	0.0135	0.0079	0.0198	0.008	0.0038
18	rs117901756	69452559	0.92	0.0900864543555373	0.84	0.364737902801441	0.000551173424198101	0.00402030801237633	0.003	0.0031	0.025	0.1497	0.0078	0.1583	0.1941	0.0105	0.0027	0.0109	0.0054	0.0166	0.0032	0.0071	0.0149	0.1264	0.1679	0.0033	0.003	0.0101	0.0192	0.0135	0.0079	0.0198	0.0079	0.0038
18	rs72962666	69453123	0.92	0.0900864543555373	0.85	0.32706018639722	0.000528202350728206	0.00398547738680075	0.003	0.0031	0.025	0.1497	0.0078	0.1581	0.1942	0.0105	0.0027	0.0109	0.0054	0.0166	0.0032	0.0071	0.0148	0.1266	0.1678	0.0033	0.003	0.01	0.0192	0.0135	0.0079	0.0198	0.0079	0.0038
18	rs17085142	69461132	0.92	0.0900864543555373	0.85	0.32706018639722	0.000662127985372202	0.00409046030590533	0.003	0.0031	0.0251	0.1498	0.0078	0.1579	0.1942	0.0104	0.0027	0.0109	0.0054	0.0166	0.0032	0.0071	0.0149	0.1268	0.1678	0.0033	0.003	0.01	0.0192	0.0135	0.0079	0.0198	0.0079	0.0038
18	rs117634441	69479755	0.92	0.0900864543555373	0.85	0.32706018639722	0.00022333202885407	0.00901599507375519	0.0032	0.0031	0.0249	0.1489	0.0075	0.1599	0.1949	0.0099	0.003	0.0105	0.0047	0.0163	0.0032	0.0069	0.0148	0.1284	0.1685	0.0036	0.003	0.0101	0.0186	0.0133	0.0079	0.0188	0.0075	0.0037
18	rs62101842	69493531	0.92	0.0900864543555373	0.85	0.32706018639722	0.000344627336185663	0.0104337750864536	0.0032	0.0031	0.0249	0.1487	0.0075	0.1603	0.1951	0.0097	0.003	0.0105	0.0046	0.0163	0.0032	0.0069	0.0147	0.1288	0.1687	0.0036	0.003	0.0102	0.0185	0.0133	0.008	0.0185	0.0074	0.0037
18	rs10514025	69494910	0.92	0.0900864543555373	0.85	0.32706018639722	0.000752701050991997	0.00950423792628744	0.0032	0.0031	0.0249	0.1488	0.0075	0.1604	0.1955	0.0097	0.0031	0.0105	0.0046	0.0162	0.0032	0.0069	0.0141	0.1289	0.1688	0.0037	0.003	0.0102	0.0185	0.0133	0.008	0.0185	0.0074	0.0037
18	rs17085199	69498389	0.92	0.0900864543555373	0.86	0.29215087580064	0.000953454404371197	0.0100057429421696	0.0032	0.0031	0.0249	0.1485	0.0075	0.1607	0.1956	0.0097	0.0031	0.0105	0.0046	0.0162	0.0032	0.0069	0.014	0.1288	0.1688	0.0037	0.003	0.0102	0.0185	0.0134	0.008	0.0185	0.0074	0.0037
18	rs72966707	69504637	0.92	0.0900864543555373	0.86	0.29215087580064	0.000399445221454346	0.0121749787339459	0.0032	0.003	0.0248	0.1484	0.0075	0.1613	0.1955	0.0096	0.0031	0.0105	0.0045	0.0162	0.0032	0.0068	0.014	0.1287	0.1691	0.0036	0.0029	0.0102	0.0184	0.0135	0.008	0.0182	0.0074	0.0036
18	rs10514027	69508366	0.92	0.0900864543555373	0.86	0.29215087580064	0.000394806711944473	0.0116199937661145	0.0032	0.003	0.0248	0.1484	0.0075	0.1613	0.1954	0.0096	0.0031	0.0105	0.0045	0.0161	0.0032	0.0068	0.014	0.1287	0.1694	0.0036	0.0029	0.0102	0.0184	0.0134	0.008	0.0182	0.0074	0.0036
18	rs2657769	69539268	0.91	0.106429816649543	0.86	0.29215087580064	0.00042660103040973	0.0133568750284817	0.0031	0.0029	0.0247	0.1484	0.0074	0.1629	0.195	0.0096	0.0032	0.0104	0.0045	0.0161	0.0032	0.0067	0.014	0.1284	0.1698	0.0035	0.0032	0.0104	0.018	0.0136	0.0077	0.0175	0.0074	0.0036
18	rs74736736	69548139	0.91	0.106429816649543	0.86	0.29215087580064	0.00013277275625186	0.0151107951997655	0.0032	0.0029	0.0246	0.1479	0.0073	0.1634	0.1953	0.0096	0.0032	0.0103	0.0046	0.0159	0.0034	0.0067	0.014	0.1283	0.1696	0.0036	0.0032	0.0105	0.0179	0.0137	0.0078	0.0171	0.0074	0.0037
18	rs72966797	69557555	0.91	0.106429816649543	0.86	0.29215087580064	0.000108179192110345	0.0151107951997655	0.0032	0.0029	0.0246	0.1478	0.0073	0.1635	0.1953	0.0096	0.0032	0.0103	0.0046	0.0159	0.0035	0.0067	0.014	0.1283	0.1696	0.0036	0.0031	0.0105	0.0179	0.0137	0.0078	0.017	0.0074	0.0037
18	rs79681820	69565802	0.91	0.106429816649543	0.86	0.29215087580064	0.000106012668545656	0.0153902037302699	0.0032	0.0029	0.0246	0.1477	0.0073	0.1636	0.1953	0.0096	0.0032	0.0103	0.0046	0.0159	0.0035	0.0067	0.014	0.1283	0.1696	0.0036	0.0031	0.0105	0.0179	0.0137	0.0078	0.017	0.0074	0.0037
18	rs4588080	69578165	0.91	0.106429816649543	0.87	0.259919603286658	0.000123997453310736	0.0164243360744182	0.0032	0.0029	0.0246	0.1477	0.0073	0.1637	0.1954	0.0096	0.0032	0.0103	0.0046	0.0158	0.0035	0.0067	0.014	0.1282	0.1696	0.0036	0.0031	0.0105	0.0179	0.0137	0.0078	0.0169	0.0075	0.0037
18	rs17249681	69579432	0.91	0.106429816649543	0.88	0.230271256315472	0.00012662060208918	0.0163881225194082	0.0032	0.0029	0.0246	0.1482	0.0073	0.1632	0.1952	0.0096	0.0032	0.0103	0.0046	0.0158	0.0035	0.0067	0.0141	0.1283	0.1696	0.0036	0.0031	0.0105	0.0179	0.0137	0.0078	0.0169	0.0075	0.0037
18	rs73472240	69586953	0.91	0.106429816649543	0.88	0.230271256315472	0.000128991873868045	0.0163519484473983	0.0032	0.0029	0.0246	0.1482	0.0073	0.1632	0.1952	0.0096	0.0032	0.0103	0.0046	0.0158	0.0035	0.0067	0.0141	0.1283	0.1696	0.0036	0.0031	0.0105	0.0179	0.0137	0.0078	0.0169	0.0075	0.0037
18	rs72968847	69599354	0.91	0.106429816649543	0.88	0.230271256315472	0.00013384817487728	0.0158852823013063	0.0033	0.0029	0.0247	0.1482	0.0073	0.1631	0.195	0.0096	0.0032	0.0103	0.0046	0.0161	0.0035	0.0067	0.014	0.1281	0.1696	0.0036	0.0031	0.0105	0.0179	0.0138	0.0078	0.0169	0.0075	0.0037
18	rs62100436	69601848	0.91	0.106429816649543	0.89	0.20310604818777	0.000110252724619767	0.0177166181015904	0.0033	0.003	0.0249	0.1484	0.0074	0.1634	0.1944	0.0097	0.0034	0.0099	0.0047	0.0161	0.0036	0.0068	0.0139	0.1277	0.1697	0.0036	0.0031	0.0106	0.0179	0.0139	0.0078	0.0168	0.0075	0.0037
18	rs113603323	69609999	0.91	0.106429816649543	0.89	0.20310604818777	0.00010400757578731	0.0183233797119681	0.0033	0.003	0.0249	0.1484	0.0074	0.1635	0.1943	0.0097	0.0034	0.0098	0.0047	0.0161	0.0036	0.0068	0.0139	0.1277	0.1697	0.0036	0.0031	0.0106	0.0179	0.0139	0.0078	0.0168	0.0075	0.0037
18	rs764874	69613519	0.91	0.106429816649543	0.9	0.178319663885856	0.000103017249042096	0.0186305093950997	0.0033	0.003	0.0249	0.1484	0.0074	0.1635	0.1942	0.0097	0.0034	0.0098	0.0047	0.0161	0.0036	0.0068	0.0139	0.1276	0.1697	0.0036	0.0031	0.0106	0.0179	0.014	0.0078	0.0168	0.0075	0.0037
18	rs6566586	69619376	0.91	0.106429816649543	0.89	0.20310604818777	7.34422004416167e-05	0.0339242677573713	0.0033	0.003	0.0249	0.149	0.0074	0.1634	0.194	0.0095	0.0034	0.0097	0.0047	0.016	0.0037	0.0068	0.0139	0.1274	0.17	0.0036	0.0031	0.0106	0.0178	0.0143	0.0078	0.0167	0.0073	0.0037
18	rs9961593	69622633	0.9	0.124917206299546	0.89	0.20310604818777	3.97166029340026e-05	0.0583060569503148	0.0033	0.0032	0.0234	0.1491	0.0067	0.1641	0.1938	0.01	0.0035	0.0094	0.0048	0.0145	0.0039	0.0068	0.0134	0.1289	0.1734	0.0035	0.0029	0.0106	0.0167	0.0147	0.0076	0.016	0.0068	0.0039
18	rs1386508	69627306	0.9	0.124917206299546	0.89	0.20310604818777	4.90131956547879e-05	0.0567518894301204	0.0033	0.0033	0.0231	0.1489	0.0068	0.1642	0.194	0.01	0.0034	0.0092	0.0049	0.0146	0.004	0.0068	0.0132	0.1289	0.174	0.0035	0.0028	0.0106	0.0165	0.0148	0.0074	0.0159	0.0067	0.004
18	rs72970652	69628294	0.9	0.124917206299546	0.89	0.20310604818777	4.98002460066448e-05	0.0607370992376817	0.0033	0.0033	0.0231	0.1489	0.0068	0.1642	0.194	0.01	0.0034	0.0092	0.0049	0.0145	0.004	0.0068	0.0132	0.1289	0.174	0.0035	0.0029	0.0106	0.0165	0.0148	0.0074	0.0159	0.0067	0.004
18	rs76107128	69633451	0.9	0.124917206299546	0.89	0.20310604818777	3.86429473006348e-05	0.0560455860480293	0.0033	0.0034	0.0229	0.1489	0.0067	0.1644	0.1938	0.01	0.0034	0.0094	0.0049	0.0144	0.004	0.0068	0.0135	0.1288	0.1741	0.0034	0.0028	0.0105	0.0164	0.0148	0.0073	0.0158	0.007	0.004
18	rs72954104	69635232	0.9	0.124917206299546	0.89	0.20310604818777	3.85899298092615e-05	0.0821820760467997	0.0033	0.0035	0.0229	0.1491	0.0067	0.1645	0.1937	0.01	0.0034	0.0093	0.0049	0.0143	0.004	0.0068	0.0135	0.1288	0.1741	0.0034	0.0029	0.0105	0.0163	0.0147	0.0073	0.0158	0.007	0.004
18	rs8089679	69644104	0.9	0.124917206299546	0.9	0.178319663885856	3.83784882603895e-05	0.0868930442417432	0.0033	0.0037	0.0228	0.1492	0.0066	0.165	0.1936	0.01	0.0034	0.0093	0.0049	0.0141	0.004	0.0068	0.0135	0.1287	0.174	0.0034	0.0028	0.0105	0.0162	0.0147	0.0073	0.0158	0.007	0.0041
18	rs55826945	69646053	0.9	0.124917206299546	0.89	0.20310604818777	5.16110590095657e-05	0.111296809245489	0.0033	0.0038	0.0228	0.1492	0.0066	0.1651	0.1935	0.01	0.0034	0.0093	0.0049	0.0141	0.004	0.0068	0.0135	0.1286	0.1741	0.0034	0.0028	0.0105	0.0161	0.0147	0.0073	0.0158	0.007	0.0041
18	rs75938720	69646858	0.9	0.124917206299546	0.89	0.20310604818777	5.59853376540489e-05	0.116075670936253	0.0032	0.0039	0.0228	0.1492	0.0066	0.1651	0.1935	0.01	0.0034	0.0092	0.0049	0.0141	0.0039	0.0068	0.0135	0.1286	0.1742	0.0034	0.0028	0.0105	0.0161	0.0147	0.0074	0.0158	0.007	0.0041
18	rs75595257	69647860	0.9	0.124917206299546	0.89	0.20310604818777	6.32253824917713e-05	0.123649852477956	0.0032	0.004	0.0228	0.1492	0.0065	0.1651	0.1934	0.01	0.0034	0.0092	0.0049	0.014	0.0039	0.0068	0.0135	0.1286	0.1742	0.0034	0.0028	0.0105	0.0161	0.0147	0.0074	0.0159	0.007	0.0041
18	rs1487334	69654070	0.9	0.124917206299546	0.89	0.20310604818777	8.24640113021518e-05	0.129694001351637	0.0032	0.0042	0.0227	0.1492	0.0065	0.1652	0.1932	0.0101	0.0034	0.0092	0.0049	0.014	0.0039	0.0068	0.0134	0.1285	0.1744	0.0034	0.0028	0.0104	0.016	0.0147	0.0075	0.0159	0.007	0.0041
18	rs1015305	69656283	0.91	0.106429816649543	0.89	0.20310604818777	0.000109731184440084	0.154241654170004	0.0032	0.0042	0.0227	0.1492	0.0065	0.1655	0.1932	0.0101	0.0034	0.0091	0.0048	0.0139	0.0039	0.0069	0.0134	0.1284	0.1743	0.0034	0.0028	0.0104	0.016	0.0148	0.0075	0.0159	0.007	0.0041
18	rs17329703	69668575	0.91	0.106429816649543	0.88	0.230271256315472	0.00107717221921134	0.230391933645373	0.0028	0.0042	0.0235	0.151	0.0066	0.1679	0.1937	0.0103	0.0029	0.0091	0.0046	0.0126	0.0032	0.0065	0.0132	0.1284	0.1744	0.0031	0.0024	0.009	0.0159	0.0148	0.007	0.017	0.0065	0.0037
18	rs28569867	69672992	0.91	0.106429816649543	0.88	0.230271256315472	0.00194158979648506	0.278969794203787	0.0028	0.0042	0.0237	0.1514	0.0066	0.1682	0.1935	0.0102	0.0028	0.009	0.0046	0.0124	0.0032	0.0065	0.0132	0.1282	0.1744	0.003	0.0024	0.0089	0.0158	0.0149	0.007	0.0172	0.0065	0.0037
18	rs116997985	69677089	0.91	0.106429816649543	0.88	0.230271256315472	0.00196023130391745	0.229625873785198	0.0027	0.0042	0.0238	0.1514	0.0066	0.1684	0.1936	0.0103	0.0028	0.009	0.0046	0.0123	0.0031	0.0065	0.0131	0.128	0.1744	0.0031	0.0024	0.0089	0.0158	0.0149	0.007	0.0173	0.0064	0.0037
18	rs72968011	69680670	0.91	0.106429816649543	0.88	0.230271256315472	0.00183272359938634	0.205136415540656	0.0027	0.0042	0.0238	0.1513	0.0066	0.1684	0.1936	0.0103	0.0028	0.009	0.0046	0.0123	0.0031	0.0065	0.0131	0.128	0.1744	0.0031	0.0024	0.0089	0.0158	0.0149	0.007	0.0173	0.0064	0.0037
18	rs12458665	69681083	0.91	0.106429816649543	0.88	0.230271256315472	0.00175501592321089	0.19968033298259	0.0027	0.0042	0.0238	0.1513	0.0066	0.1684	0.1936	0.0103	0.0028	0.009	0.0046	0.0123	0.0031	0.0065	0.0131	0.128	0.1744	0.0031	0.0024	0.0089	0.0158	0.0149	0.007	0.0173	0.0064	0.0037
18	rs28467773	69681510	0.91	0.106429816649543	0.88	0.230271256315472	0.00175896873577913	0.191795525003368	0.0027	0.0042	0.0238	0.1513	0.0066	0.1684	0.1936	0.0103	0.0028	0.009	0.0046	0.0123	0.0031	0.0065	0.0131	0.128	0.1744	0.0031	0.0024	0.0089	0.0158	0.0149	0.007	0.0173	0.0064	0.0037
18	rs9945850	69688586	0.91	0.106429816649543	0.88	0.230271256315472	0.00189351087946657	0.183612949130593	0.0027	0.0042	0.0237	0.1513	0.0066	0.1683	0.1936	0.0103	0.0028	0.009	0.0046	0.0123	0.0031	0.0065	0.0131	0.128	0.1745	0.0031	0.0024	0.0089	0.0158	0.0149	0.007	0.0173	0.0065	0.0037
18	rs78250734	69696752	0.92	0.0900864543555373	0.88	0.230271256315472	0.00226245279187686	0.208624311328845	0.0027	0.0042	0.0237	0.1514	0.0066	0.1683	0.1936	0.0103	0.0028	0.009	0.0046	0.0123	0.0031	0.0065	0.0131	0.128	0.1746	0.0031	0.0024	0.0089	0.0158	0.0149	0.007	0.0173	0.0065	0.0037
18	rs12326317	69713629	0.92	0.0900864543555373	0.88	0.230271256315472	0.0034038938975421	0.222877072589511	0.0027	0.0043	0.0238	0.1516	0.0066	0.1677	0.1935	0.0104	0.0027	0.009	0.0046	0.0122	0.0031	0.0066	0.013	0.1281	0.1752	0.003	0.0024	0.0089	0.0157	0.015	0.007	0.0173	0.0065	0.0036
18	rs62102364	69718506	0.92	0.0900864543555373	0.9	0.178319663885856	0.00327384059395366	0.226352149273201	0.0027	0.0043	0.0238	0.1516	0.0066	0.1677	0.1935	0.0104	0.0027	0.009	0.0046	0.0122	0.0031	0.0066	0.013	0.1282	0.1752	0.003	0.0024	0.0089	0.0157	0.015	0.007	0.0173	0.0065	0.0036
18	rs60750412	69738367	0.92	0.0900864543555373	0.9	0.178319663885856	0.00345568816297154	0.179164834360475	0.0027	0.0043	0.0239	0.1517	0.0066	0.1673	0.1933	0.0105	0.0026	0.009	0.0046	0.0121	0.0031	0.0066	0.0129	0.1282	0.1757	0.003	0.0024	0.0089	0.0156	0.015	0.007	0.0173	0.0065	0.0035
18	rs72969933	69756127	0.92	0.0900864543555373	0.88	0.230271256315472	0.00357509040442225	0.165265487847853	0.0027	0.0042	0.024	0.1519	0.0066	0.1669	0.1932	0.0106	0.0025	0.009	0.0046	0.0121	0.003	0.0066	0.0128	0.1283	0.1762	0.003	0.0024	0.009	0.0156	0.015	0.007	0.0173	0.0065	0.0035
18	rs17085543	69756532	0.92	0.0900864543555373	0.88	0.230271256315472	0.00320283801554739	0.150532852689932	0.0027	0.0042	0.024	0.1519	0.0066	0.1669	0.1932	0.0106	0.0025	0.009	0.0046	0.0121	0.003	0.0066	0.0128	0.1283	0.1762	0.0029	0.0024	0.009	0.0156	0.015	0.007	0.0173	0.0065	0.0035
18	rs17085556	69758780	0.92	0.0900864543555373	0.88	0.230271256315472	0.00304601445785782	0.152716186488065	0.0028	0.0042	0.024	0.1519	0.0065	0.1668	0.1932	0.0106	0.0025	0.009	0.0046	0.0121	0.003	0.0066	0.0129	0.1282	0.1763	0.003	0.0024	0.0089	0.0156	0.015	0.007	0.0173	0.0065	0.0035
18	rs12962989	69765894	0.92	0.0900864543555373	0.88	0.230271256315472	0.00245966336397421	0.131582166510464	0.0028	0.0043	0.024	0.1521	0.0065	0.1667	0.1931	0.0106	0.0026	0.009	0.0046	0.012	0.0031	0.0065	0.013	0.1279	0.1764	0.003	0.0024	0.009	0.0157	0.0149	0.007	0.0173	0.0065	0.0036
18	rs8089441	69770271	0.92	0.0900864543555373	0.86	0.29215087580064	0.00245103671521453	0.133571041827139	0.0028	0.0043	0.024	0.1522	0.0065	0.1667	0.193	0.0106	0.0026	0.009	0.0046	0.012	0.0031	0.0065	0.013	0.1278	0.1764	0.003	0.0025	0.0089	0.0157	0.0149	0.007	0.0173	0.0065	0.0036
18	rs337718	69774278	0.92	0.0900864543555373	0.85	0.32706018639722	0.00243900016347326	0.120493846665472	0.0028	0.0043	0.0242	0.1516	0.0068	0.1665	0.1933	0.0107	0.0026	0.009	0.0047	0.0119	0.0031	0.0065	0.0129	0.1279	0.1766	0.003	0.0025	0.0089	0.0157	0.0148	0.0071	0.0172	0.0065	0.0036
18	rs28711751	69800479	0.92	0.0900864543555373	0.85	0.32706018639722	0.00272061241925022	0.13032226683604	0.0028	0.0042	0.0243	0.1516	0.0069	0.1663	0.1932	0.0107	0.0025	0.0089	0.005	0.0119	0.0031	0.0064	0.0129	0.1272	0.1771	0.003	0.0025	0.0089	0.0157	0.0148	0.007	0.0173	0.0066	0.0036
18	rs7228873	69809665	0.92	0.0900864543555373	0.84	0.364737902801441	0.00276017149112145	0.127014223747842	0.0028	0.0042	0.0243	0.1515	0.0069	0.1662	0.1934	0.0107	0.0025	0.0089	0.005	0.0119	0.0031	0.0064	0.0129	0.127	0.1773	0.003	0.0024	0.0089	0.0157	0.0148	0.007	0.0173	0.0066	0.0035
18	rs74762351	69835500	0.92	0.0900864543555373	0.83	0.405269641990714	0.00293892461062944	0.200621126275782	0.0028	0.0041	0.0248	0.1514	0.0075	0.166	0.1936	0.0109	0.0024	0.009	0.0054	0.0118	0.0029	0.0065	0.0131	0.1255	0.177	0.003	0.0023	0.0089	0.016	0.0151	0.0071	0.0172	0.0069	0.0033
18	rs9319833	69840784	0.92	0.0900864543555373	0.81	0.49521423796015	0.00282326231116519	0.184425714497837	0.0028	0.0041	0.0248	0.1514	0.0075	0.166	0.1936	0.0109	0.0024	0.009	0.0054	0.0118	0.0029	0.0065	0.0131	0.1254	0.177	0.003	0.0023	0.0089	0.016	0.0151	0.0071	0.0171	0.0069	0.0033
18	rs34131900	69843300	0.92	0.0900864543555373	0.79	0.597486775499064	0.00237112570489013	0.155006416924415	0.0028	0.0041	0.0248	0.1514	0.0075	0.166	0.1937	0.0109	0.0023	0.009	0.0054	0.0118	0.0029	0.0065	0.0131	0.1253	0.177	0.003	0.0023	0.009	0.016	0.0151	0.0071	0.0171	0.0069	0.0033
18	rs75690219	69846723	0.92	0.0900864543555373	0.78	0.653412240020304	0.00226730402750998	0.152716186488065	0.0028	0.0041	0.0249	0.1515	0.0075	0.166	0.1937	0.0109	0.0023	0.009	0.0054	0.0118	0.0029	0.0065	0.0131	0.1252	0.177	0.003	0.0023	0.009	0.016	0.0151	0.0071	0.0171	0.0069	0.0033
18	rs72971967	69847092	0.92	0.0900864543555373	0.78	0.653412240020304	0.00227378533887946	0.153287601628678	0.0028	0.0041	0.0249	0.1515	0.0075	0.166	0.1937	0.0109	0.0023	0.009	0.0054	0.0118	0.0029	0.0065	0.0131	0.1252	0.177	0.003	0.0023	0.009	0.016	0.0151	0.0071	0.0171	0.0069	0.0033
18	rs12606751	69865054	0.92	0.0900864543555373	0.77	0.712611004068267	0.00225599745531364	0.171372673444285	0.0028	0.0041	0.0249	0.1515	0.0075	0.1659	0.1937	0.0109	0.0023	0.009	0.0055	0.0118	0.0029	0.0065	0.0131	0.1251	0.177	0.003	0.0023	0.009	0.0161	0.0151	0.0071	0.0171	0.0069	0.0033
18	rs4891986	69867797	0.92	0.0900864543555373	0.77	0.712611004068267	0.00233113407859066	0.164678601757844	0.0028	0.004	0.0249	0.1516	0.0076	0.1659	0.1937	0.011	0.0023	0.009	0.0055	0.0118	0.0029	0.0065	0.0131	0.125	0.177	0.0029	0.0023	0.009	0.0161	0.0151	0.0071	0.0171	0.007	0.0032
18	rs117860535	69867802	0.92	0.0900864543555373	0.77	0.712611004068267	0.00233278951293089	0.164874148879263	0.0028	0.004	0.0249	0.1516	0.0076	0.1659	0.1937	0.011	0.0023	0.009	0.0055	0.0118	0.0029	0.0065	0.0131	0.125	0.177	0.0029	0.0023	0.009	0.0161	0.0151	0.0071	0.0171	0.007	0.0032
18	rs72955314	69867860	0.92	0.0900864543555373	0.77	0.712611004068267	0.00234606698819681	0.1665395885509	0.0028	0.004	0.0249	0.1516	0.0076	0.1659	0.1937	0.011	0.0023	0.009	0.0055	0.0118	0.0029	0.0065	0.0131	0.125	0.177	0.0029	0.0023	0.009	0.0161	0.0151	0.0071	0.0171	0.007	0.0032
18	rs11660214	69877667	0.93	0.0757334056000413	0.77	0.712611004068267	0.00333065720103509	0.118753801228155	0.0029	0.004	0.025	0.1526	0.008	0.1654	0.1938	0.0111	0.0022	0.0091	0.0057	0.012	0.0027	0.0066	0.0133	0.1232	0.1767	0.0028	0.0022	0.0092	0.0163	0.0153	0.0073	0.017	0.007	0.0032
18	rs34232516	69884073	0.93	0.0757334056000413	0.76	0.775138689739853	0.00260102985489388	0.106179179038165	0.0029	0.0038	0.025	0.1528	0.008	0.1654	0.1938	0.0111	0.0022	0.0091	0.0058	0.012	0.0027	0.0065	0.0133	0.1231	0.1767	0.0026	0.0022	0.0093	0.0163	0.0153	0.0073	0.0169	0.007	0.0032
18	rs74776781	69885708	0.93	0.0757334056000413	0.75	0.841047356078831	0.00267595797539264	0.106428695506672	0.0029	0.0038	0.025	0.1529	0.008	0.1654	0.1938	0.0111	0.0022	0.0091	0.0058	0.012	0.0027	0.0065	0.0133	0.123	0.1767	0.0026	0.0022	0.0093	0.0164	0.0153	0.0073	0.0169	0.007	0.0031
18	rs72955348	69887473	0.93	0.0757334056000413	0.75	0.841047356078831	0.00261733196040903	0.110367133129176	0.0029	0.0037	0.0251	0.1529	0.008	0.1653	0.1938	0.0111	0.0021	0.0091	0.0058	0.012	0.0026	0.0065	0.0133	0.123	0.1767	0.0026	0.0021	0.0093	0.0164	0.0153	0.0073	0.017	0.007	0.0031
18	rs4496249	69892555	0.93	0.0757334056000413	0.73	0.98319925910612	0.00126534114546397	0.0604722476806379	0.0029	0.0036	0.0251	0.1534	0.0081	0.1651	0.1937	0.0112	0.0021	0.0092	0.006	0.0121	0.0026	0.0066	0.0135	0.1224	0.1765	0.0025	0.0021	0.0094	0.0166	0.0154	0.0074	0.017	0.0071	0.0031
18	rs4268850	69892689	0.93	0.0757334056000413	0.73	0.98319925910612	0.00108604514368068	0.0535721753336495	0.0029	0.0036	0.0251	0.1534	0.0081	0.1651	0.1937	0.0112	0.0021	0.0092	0.006	0.0121	0.0026	0.0066	0.0135	0.1224	0.1765	0.0025	0.0021	0.0094	0.0166	0.0154	0.0074	0.017	0.0071	0.0031
18	rs4395175	69894503	0.94	0.0632155594214646	0.73	0.98319925910612	0.00347384918335798	0.0608697093311226	0.003	0.0029	0.0254	0.1546	0.0083	0.1639	0.1946	0.0119	0.002	0.0096	0.0062	0.0117	0.0023	0.0066	0.0137	0.1213	0.1763	0.0018	0.002	0.0097	0.0168	0.0153	0.0076	0.017	0.0071	0.0028
18	rs12957864	69898697	0.93	0.0757334056000413	0.72	1.059530599108	0.0422979526808622	0.0100906146204947	0.0033	0.003	0.0258	0.1566	0.0092	0.1612	0.1925	0.0133	0.0018	0.0106	0.0069	0.0113	0.0019	0.0065	0.0144	0.1181	0.1758	0.0019	0.002	0.0104	0.0169	0.0154	0.008	0.0177	0.0071	0.0029
18	rs113657392	69899863	0.93	0.0757334056000413	0.72	1.059530599108	0.0569611544741204	0.0103187354506704	0.0033	0.003	0.026	0.1565	0.0092	0.1616	0.1926	0.0135	0.0018	0.0107	0.007	0.0112	0.0018	0.0065	0.0145	0.1173	0.1754	0.002	0.0019	0.0103	0.017	0.0154	0.0081	0.0178	0.0072	0.0028
18	rs11873657	69918571	0.92	0.0900864543555373	0.72	1.059530599108	0.0578792885587148	0.00885619889445047	0.0033	0.003	0.0264	0.1581	0.0092	0.1617	0.1934	0.0139	0.0018	0.0103	0.0072	0.0114	0.0015	0.0068	0.0147	0.1152	0.1748	0.0018	0.0016	0.01	0.017	0.0155	0.0082	0.0182	0.007	0.0025
18	rs12373444	69920169	0.92	0.0900864543555373	0.72	1.059530599108	0.0535401897605693	0.00650078875913934	0.0033	0.003	0.0265	0.1581	0.0092	0.1617	0.1935	0.0139	0.0018	0.0103	0.0073	0.0114	0.0015	0.0068	0.0147	0.1151	0.1748	0.0018	0.0015	0.01	0.0171	0.0156	0.0082	0.0182	0.0069	0.0025
18	rs76529369	69923306	0.92	0.0900864543555373	0.72	1.059530599108	0.0485666306796529	0.00441425683276658	0.0033	0.003	0.0265	0.1583	0.009	0.1618	0.1935	0.0138	0.0018	0.0103	0.0073	0.0114	0.0015	0.0068	0.0148	0.1151	0.1748	0.0018	0.0015	0.01	0.0171	0.0156	0.0082	0.0182	0.0068	0.0025
18	rs12954035	69926122	0.92	0.0900864543555373	0.72	1.059530599108	0.0443978473781297	0.00278260376811122	0.0033	0.003	0.0266	0.1584	0.0089	0.1619	0.1936	0.0138	0.0018	0.0103	0.0073	0.0114	0.0015	0.0068	0.0148	0.1151	0.1748	0.0018	0.0015	0.01	0.0171	0.0156	0.0082	0.0182	0.0066	0.0025
18	rs11151736	69928013	0.93	0.0757334056000413	0.72	1.059530599108	0.0415120685066647	0.00333891531445739	0.0033	0.003	0.0265	0.1589	0.0088	0.1619	0.1935	0.0138	0.0018	0.0103	0.0073	0.0114	0.0015	0.0068	0.0148	0.1151	0.1746	0.0018	0.0015	0.01	0.0171	0.0154	0.0082	0.0182	0.0066	0.0025
18	rs79382663	69928984	0.93	0.0757334056000413	0.72	1.059530599108	0.042034868994301	0.00381377747685128	0.0033	0.003	0.0265	0.159	0.0088	0.1619	0.1935	0.0138	0.0018	0.0103	0.0073	0.0114	0.0015	0.0068	0.0148	0.1151	0.1746	0.0018	0.0015	0.01	0.0171	0.0154	0.0082	0.0182	0.0066	0.0025
18	rs79882107	69935971	0.93	0.0757334056000413	0.72	1.059530599108	0.044050560891194	0.00800374386531037	0.0033	0.003	0.0265	0.1591	0.0087	0.162	0.1935	0.0138	0.0018	0.0103	0.0073	0.0114	0.0015	0.0068	0.0148	0.1151	0.1745	0.0018	0.0016	0.0101	0.0171	0.0154	0.0082	0.0182	0.0066	0.0025
18	rs78819769	69938276	0.93	0.0757334056000413	0.72	1.059530599108	0.0488891669972862	0.0108709810997111	0.0033	0.0029	0.0265	0.1591	0.0087	0.1618	0.1934	0.0137	0.0018	0.0103	0.0073	0.0113	0.0015	0.0068	0.0147	0.1151	0.1751	0.0018	0.0015	0.01	0.0171	0.0154	0.0081	0.0182	0.0066	0.0024
18	rs72957302	69940650	0.93	0.0757334056000413	0.73	0.98319925910612	0.0526857180760252	0.0078038307002075	0.0033	0.0029	0.0266	0.1592	0.0087	0.1618	0.1934	0.0137	0.0018	0.0103	0.0072	0.0113	0.0015	0.0067	0.0147	0.1151	0.1751	0.0019	0.0015	0.0099	0.0171	0.0154	0.0082	0.0182	0.0065	0.0024
18	rs79027133	69943392	0.93	0.0757334056000413	0.73	0.98319925910612	0.0538328110707608	0.00805413359388956	0.0033	0.0029	0.0268	0.1597	0.0085	0.1619	0.1935	0.0135	0.0018	0.0103	0.0072	0.0113	0.0016	0.0066	0.0146	0.115	0.175	0.0023	0.0016	0.0095	0.017	0.0155	0.0082	0.0183	0.0064	0.0025
18	rs12604687	69947963	0.93	0.0757334056000413	0.73	0.98319925910612	0.054126500846634	0.00417907186330334	0.0033	0.0029	0.0269	0.1599	0.0084	0.1618	0.1934	0.0134	0.0018	0.0103	0.0071	0.0112	0.0016	0.0066	0.0146	0.1149	0.1748	0.0025	0.0016	0.0095	0.017	0.0155	0.0082	0.0184	0.0065	0.0025
18	Affx-15316807	69953001	0.92	0.0900864543555373	0.73	0.98319925910612	0.0562656294015369	0.00569436795020911	0.0033	0.0029	0.0269	0.16	0.0084	0.1617	0.1933	0.0135	0.0018	0.0103	0.0071	0.0112	0.0016	0.0066	0.0145	0.1151	0.1746	0.0025	0.0016	0.0096	0.017	0.0155	0.0082	0.0184	0.0065	0.0025
18	rs8092366	69957801	0.92	0.0900864543555373	0.73	0.98319925910612	0.100584748731177	0.000809944214158707	0.0037	0.0029	0.0271	0.1601	0.0083	0.1634	0.1916	0.0142	0.0019	0.0104	0.0079	0.0115	0.0017	0.0067	0.0133	0.1144	0.1724	0.0032	0.0016	0.0097	0.0173	0.0156	0.0084	0.0183	0.0068	0.0025
18	rs9962877	69957830	0.92	0.0900864543555373	0.73	0.98319925910612	0.109288141731252	0.00189169660552258	0.0035	0.0028	0.0272	0.1602	0.0083	0.1639	0.1916	0.0142	0.0016	0.0105	0.0079	0.0115	0.0016	0.0067	0.0134	0.1145	0.173	0.0029	0.0014	0.0096	0.0172	0.0156	0.0084	0.0183	0.0068	0.0024
18	rs73968466	69958677	0.92	0.0900864543555373	0.73	0.98319925910612	0.108907469218404	0.00421480322475834	0.0034	0.0028	0.0273	0.161	0.0082	0.1641	0.1913	0.0143	0.0016	0.0104	0.0079	0.0114	0.0017	0.0067	0.0132	0.1143	0.1721	0.003	0.0014	0.0098	0.0175	0.0155	0.0084	0.0183	0.0069	0.0024
18	rs77593214	69960042	0.93	0.0757334056000413	0.73	0.98319925910612	0.108798856549966	0.00383076358338138	0.0034	0.0028	0.0276	0.1621	0.0079	0.1642	0.1909	0.0146	0.0016	0.0103	0.0077	0.0113	0.0018	0.0066	0.0131	0.1141	0.1704	0.0031	0.0014	0.0102	0.0181	0.0154	0.0083	0.0184	0.007	0.0023
18	rs75990835	69962274	0.93	0.0757334056000413	0.73	0.98319925910612	0.0936321022164462	0.00193819713879341	0.0034	0.0028	0.0276	0.1625	0.0078	0.1642	0.1908	0.0147	0.0016	0.0103	0.0077	0.0113	0.0018	0.0067	0.013	0.1141	0.1699	0.0031	0.0014	0.0104	0.0183	0.0154	0.0083	0.0185	0.007	0.0023
18	rs6566601	69963355	0.93	0.0757334056000413	0.74	0.910385700718773	0.0931139928049207	0.0020571983414784	0.0034	0.0028	0.0276	0.1625	0.0078	0.1642	0.1908	0.0147	0.0016	0.0103	0.0077	0.0113	0.0018	0.0067	0.013	0.1141	0.1699	0.0031	0.0014	0.0104	0.0183	0.0154	0.0083	0.0185	0.007	0.0023
18	rs72959234	69966449	0.93	0.0757334056000413	0.74	0.910385700718773	0.0847444716990562	0.00271166266581082	0.0034	0.0028	0.0276	0.1626	0.0078	0.1644	0.1909	0.0145	0.0016	0.0103	0.0077	0.0113	0.0018	0.0067	0.013	0.1141	0.1698	0.0031	0.0014	0.0104	0.0183	0.0154	0.0083	0.0184	0.007	0.0023
18	rs8098276	69967686	0.93	0.0757334056000413	0.76	0.775138689739853	0.073965127917971	0.00245123031379081	0.0033	0.0028	0.0276	0.1627	0.0078	0.1645	0.191	0.0144	0.0016	0.0103	0.0077	0.0113	0.0018	0.0067	0.0131	0.1142	0.1697	0.0031	0.0014	0.0104	0.0183	0.0154	0.0084	0.0184	0.007	0.0023
18	rs7229692	69968737	0.93	0.0757334056000413	0.76	0.775138689739853	0.0940280693893799	0.00432298097597732	0.0033	0.0028	0.0276	0.1629	0.0077	0.1649	0.191	0.0145	0.0015	0.0104	0.0076	0.0111	0.0017	0.0067	0.0129	0.114	0.1698	0.0031	0.0013	0.0106	0.0182	0.0152	0.0084	0.0183	0.0071	0.0022
18	rs79287657	69972547	0.94	0.0632155594214646	0.77	0.712611004068267	0.185459740318703	0.00389911653175431	0.0029	0.0027	0.0285	0.1645	0.0074	0.1655	0.1923	0.0151	0.0013	0.0104	0.0072	0.011	0.0017	0.0073	0.0118	0.1137	0.1704	0.0036	0.001	0.011	0.0177	0.0141	0.0081	0.0164	0.0074	0.0019
18	rs10469195	69973234	0.94	0.0632155594214646	0.78	0.653412240020304	0.182968640036471	0.00313714458839784	0.0029	0.0027	0.0285	0.1645	0.0074	0.1655	0.1923	0.0151	0.0013	0.0104	0.0072	0.011	0.0017	0.0073	0.0118	0.1137	0.1704	0.0036	0.001	0.011	0.0177	0.0141	0.0081	0.0164	0.0074	0.0019
18	rs75706734	69983786	0.94	0.0632155594214646	0.77	0.712611004068267	0.188836491945702	0.00546550598252324	0.0029	0.0027	0.0286	0.1648	0.0074	0.1655	0.1923	0.0151	0.0013	0.0104	0.0072	0.011	0.0017	0.0073	0.0118	0.1136	0.1705	0.0036	0.001	0.011	0.0177	0.014	0.0081	0.0164	0.0074	0.0019
18	rs35540578	69991770	0.93	0.0757334056000413	0.77	0.712611004068267	0.193316757748459	0.0032605000908621	0.0029	0.0026	0.0287	0.1658	0.0074	0.1653	0.1921	0.0151	0.0013	0.0104	0.0072	0.011	0.0017	0.0074	0.0116	0.1134	0.1706	0.0035	0.001	0.0111	0.0173	0.0139	0.008	0.0164	0.0074	0.0018
18	rs56131621	69993201	0.94	0.0632155594214646	0.77	0.712611004068267	0.206006682623759	0.00298659344036659	0.0029	0.0026	0.0287	0.1658	0.0074	0.1653	0.1923	0.0154	0.0013	0.0103	0.0072	0.0107	0.0017	0.0074	0.0115	0.1136	0.1708	0.0035	9e-04	0.0113	0.0173	0.0138	0.0079	0.0163	0.0073	0.0018
18	rs6566610	70001560	0.94	0.0632155594214646	0.79	0.597486775499064	0.192362531742462	0.00143113496793214	0.003	0.0026	0.0287	0.1658	0.0074	0.1653	0.1923	0.0154	0.0013	0.0102	0.0072	0.0106	0.0019	0.0074	0.0115	0.1136	0.1708	0.0035	0.001	0.0113	0.0173	0.0137	0.0079	0.0163	0.0073	0.0018
18	Affx-15317584	70001905	0.94	0.0632155594214646	0.79	0.597486775499064	0.228958029799013	0.0021181763241917	0.003	0.0026	0.0286	0.1665	0.0074	0.1655	0.1927	0.0156	0.0014	0.0102	0.0072	0.0098	0.0018	0.0074	0.0113	0.1137	0.1717	0.0035	0.001	0.0115	0.0172	0.0135	0.0078	0.0158	0.0068	0.0017
18	rs7236591	70001981	0.94	0.0632155594214646	0.79	0.597486775499064	0.238140169810605	0.0021181763241917	0.003	0.0026	0.0287	0.1665	0.0074	0.1654	0.1927	0.0156	0.0014	0.0102	0.0072	0.0097	0.0018	0.0074	0.0113	0.1136	0.1718	0.0035	0.0011	0.0116	0.0172	0.0136	0.0078	0.0158	0.0067	0.0017
18	rs34173778	70003549	0.94	0.0632155594214646	0.79	0.597486775499064	0.251578676450328	0.00218014209107752	0.003	0.0026	0.0286	0.1667	0.0074	0.1654	0.1927	0.0157	0.0014	0.0102	0.0072	0.0097	0.0018	0.0074	0.0113	0.1137	0.1718	0.0035	0.0011	0.0115	0.0171	0.0135	0.0078	0.0158	0.0067	0.0017
18	rs7407243	70010868	0.94	0.0632155594214646	0.79	0.597486775499064	0.254689386936018	0.00258649797736229	0.003	0.0025	0.0287	0.1666	0.0074	0.1654	0.1929	0.0157	0.0014	0.0102	0.0072	0.0097	0.0018	0.0074	0.0113	0.1136	0.1716	0.0035	0.0011	0.0115	0.0171	0.0135	0.0078	0.0157	0.0067	0.0017
18	rs115453557	70011973	0.94	0.0632155594214646	0.8	0.544775224122235	0.257776100551259	0.00381377747685128	0.003	0.0025	0.0287	0.1667	0.0074	0.1655	0.1931	0.0157	0.0014	0.0102	0.0072	0.0097	0.0018	0.0074	0.0113	0.1135	0.1714	0.0034	0.0011	0.0115	0.017	0.0135	0.0078	0.0157	0.0067	0.0017
18	rs75999936	70015475	0.94	0.0632155594214646	0.8	0.544775224122235	0.268808003584274	0.011895846493186	0.003	0.0025	0.0286	0.1667	0.0074	0.1654	0.1932	0.0157	0.0014	0.0102	0.0072	0.0097	0.0018	0.0074	0.0113	0.1136	0.1715	0.0034	0.0011	0.0115	0.0169	0.0134	0.0078	0.0157	0.0067	0.0017
18	rs75801131	70017072	0.94	0.0632155594214646	0.8	0.544775224122235	0.289181575329189	0.0170459991428332	0.003	0.0025	0.0286	0.1668	0.0074	0.1653	0.1933	0.0156	0.0014	0.0102	0.0072	0.0097	0.0018	0.0074	0.0113	0.1136	0.1715	0.0034	0.0011	0.0115	0.0169	0.0134	0.0077	0.0156	0.0067	0.0017
18	rs7240810	70021391	0.95	0.0523777185899542	0.81	0.49521423796015	0.148744680841544	0.0397158453180618	0.003	0.0023	0.0276	0.1687	0.0074	0.1637	0.1967	0.0157	0.0016	0.0099	0.0072	0.0104	0.0017	0.008	0.0108	0.1135	0.1726	0.0031	0.0017	0.0118	0.0152	0.013	0.0071	0.0129	0.007	0.0019
18	rs62089119	70027074	0.95	0.0523777185899542	0.81	0.49521423796015	0.125695643898935	0.0275231106336827	0.003	0.0023	0.0276	0.169	0.0074	0.1637	0.1968	0.0155	0.0016	0.0099	0.0073	0.0104	0.0017	0.008	0.0109	0.1135	0.1724	0.0031	0.0017	0.0118	0.0152	0.0131	0.0071	0.0129	0.007	0.0019
18	rs66563992	70027360	0.95	0.0523777185899542	0.83	0.405269641990714	0.125428903179081	0.02738384419659	0.003	0.0023	0.0276	0.169	0.0074	0.1637	0.1968	0.0155	0.0016	0.0099	0.0073	0.0104	0.0017	0.008	0.0109	0.1135	0.1724	0.0031	0.0017	0.0118	0.0152	0.0131	0.0071	0.0129	0.007	0.0019
18	rs117676046	70028546	0.95	0.0523777185899542	0.83	0.405269641990714	0.125962728864156	0.0282714654507171	0.003	0.0023	0.0276	0.169	0.0074	0.1637	0.1968	0.0155	0.0016	0.0099	0.0073	0.0104	0.0017	0.008	0.0109	0.1135	0.1723	0.0031	0.0017	0.0118	0.0152	0.0131	0.0071	0.0129	0.007	0.0019
18	rs77518932	70032973	0.95	0.0523777185899542	0.82	0.448736318624531	0.118642899356728	0.0222563817634736	0.003	0.0023	0.0276	0.1691	0.0074	0.1639	0.1965	0.0155	0.0016	0.01	0.0073	0.0104	0.0017	0.008	0.011	0.1137	0.172	0.0031	0.0017	0.0118	0.0152	0.0131	0.0071	0.0131	0.007	0.0019
18	rs35774571	70033675	0.95	0.0523777185899542	0.82	0.448736318624531	0.117842887684321	0.0221724280172916	0.003	0.0023	0.0276	0.1691	0.0074	0.1639	0.1965	0.0155	0.0016	0.01	0.0073	0.0104	0.0017	0.008	0.011	0.1137	0.172	0.0031	0.0017	0.0118	0.0152	0.0131	0.0071	0.0131	0.007	0.0019
18	rs72963333	70035562	0.95	0.0523777185899542	0.82	0.448736318624531	0.118185344035319	0.0231042878946298	0.003	0.0023	0.0276	0.1691	0.0074	0.1639	0.1965	0.0155	0.0016	0.01	0.0073	0.0104	0.0017	0.008	0.011	0.1137	0.172	0.0031	0.0017	0.0118	0.0152	0.0131	0.0071	0.0131	0.007	0.0019
18	rs72963356	70041156	0.95	0.0523777185899542	0.82	0.448736318624531	0.120022061753291	0.0256037211867234	0.003	0.0023	0.0276	0.1691	0.0074	0.1639	0.1965	0.0155	0.0016	0.01	0.0073	0.0104	0.0017	0.008	0.011	0.1137	0.1719	0.0031	0.0017	0.0118	0.0151	0.0131	0.0071	0.0132	0.007	0.0019
18	rs79647522	70042818	0.95	0.0523777185899542	0.81	0.49521423796015	0.115744513325208	0.0273374958803479	0.003	0.0023	0.0272	0.1692	0.0074	0.164	0.1965	0.0155	0.0016	0.01	0.0073	0.0104	0.0017	0.008	0.011	0.1137	0.1722	0.0031	0.0017	0.0118	0.0151	0.0131	0.0071	0.0132	0.007	0.0019
18	rs28492812	70043460	0.95	0.0523777185899542	0.81	0.49521423796015	0.116281079393933	0.0277093156342419	0.003	0.0023	0.0272	0.1692	0.0074	0.1639	0.1965	0.0155	0.0016	0.01	0.0073	0.0104	0.0017	0.008	0.011	0.1137	0.1722	0.0031	0.0017	0.0118	0.0151	0.0131	0.0071	0.0132	0.007	0.0019
18	rs79771704	70045057	0.95	0.0523777185899542	0.81	0.49521423796015	0.116564094486184	0.027662709084856	0.003	0.0023	0.0272	0.1692	0.0074	0.164	0.1965	0.0155	0.0016	0.01	0.0073	0.0104	0.0017	0.008	0.011	0.1137	0.1721	0.0031	0.0017	0.0118	0.0151	0.0131	0.0071	0.0132	0.007	0.0019
18	rs12458628	70046509	0.95	0.0523777185899542	0.81	0.49521423796015	0.112058792538599	0.0314078799091107	0.003	0.0023	0.0272	0.1693	0.0074	0.1639	0.1966	0.0156	0.0016	0.01	0.0073	0.0105	0.0017	0.008	0.011	0.1138	0.1719	0.0029	0.0017	0.0118	0.0152	0.0131	0.0071	0.0132	0.007	0.0018
18	rs6566625	70052182	0.95	0.0523777185899542	0.81	0.49521423796015	0.0582601847205555	0.1279051719469	0.0028	0.0022	0.0271	0.1706	0.0075	0.1655	0.1981	0.0144	0.0015	0.0095	0.0074	0.0103	0.0017	0.008	0.0107	0.1137	0.1722	0.0025	0.0017	0.0117	0.0148	0.0125	0.007	0.0128	0.007	0.0017
18	rs7504799	70057078	0.95	0.0523777185899542	0.81	0.49521423796015	0.0630186064553914	0.128977362941477	0.0028	0.0022	0.027	0.171	0.0076	0.1654	0.198	0.0143	0.0015	0.0095	0.0074	0.0103	0.0017	0.008	0.0107	0.114	0.1723	0.0025	0.0017	0.0116	0.0147	0.0124	0.0069	0.0127	0.007	0.0017
18	rs7505616	70058048	0.95	0.0523777185899542	0.81	0.49521423796015	0.0602453682495749	0.0996095188275764	0.0028	0.0022	0.027	0.1712	0.0076	0.1654	0.198	0.0143	0.0015	0.0095	0.0075	0.0103	0.0017	0.008	0.0107	0.114	0.1723	0.0025	0.0017	0.0116	0.0147	0.0124	0.0069	0.0127	0.0069	0.0017
18	rs111481885	70058086	0.95	0.0523777185899542	0.83	0.405269641990714	0.0605245812805553	0.100991905933729	0.0028	0.0022	0.027	0.1712	0.0076	0.1654	0.198	0.0143	0.0015	0.0095	0.0075	0.0103	0.0017	0.008	0.0107	0.114	0.1723	0.0025	0.0017	0.0116	0.0147	0.0124	0.0069	0.0127	0.0069	0.0017
18	rs8098930	70064688	0.95	0.0523777185899542	0.79	0.597486775499064	0.107851355232441	0.184832558051395	0.0029	0.0018	0.0264	0.1734	0.0076	0.1669	0.1986	0.0142	0.0016	0.0094	0.0075	0.0096	0.0015	0.0078	0.0107	0.1146	0.1715	0.0025	0.0017	0.011	0.014	0.0118	0.0069	0.012	0.0069	0.0018
18	rs6566629	70065259	0.95	0.0523777185899542	0.79	0.597486775499064	0.104853791959419	0.17196779159252	0.0029	0.0018	0.0264	0.1735	0.0076	0.1669	0.1986	0.0142	0.0016	0.0094	0.0076	0.0096	0.0015	0.0078	0.0107	0.1147	0.1714	0.0025	0.0017	0.011	0.014	0.0118	0.0069	0.012	0.0069	0.0018
18	rs11873484	70071660	0.95	0.0523777185899542	0.79	0.597486775499064	0.138590269588565	0.170877291106664	0.0029	0.0018	0.0263	0.1737	0.0076	0.167	0.1986	0.0143	0.0016	0.0095	0.0077	0.0096	0.0012	0.0079	0.0107	0.1148	0.1714	0.0025	0.0017	0.011	0.0139	0.0117	0.0069	0.0119	0.0069	0.0018
18	rs117827783	70078833	0.95	0.0523777185899542	0.79	0.597486775499064	0.143389114085371	0.18840548232245	0.0029	0.0018	0.0263	0.1737	0.0076	0.167	0.1987	0.0143	0.0016	0.0095	0.0077	0.0096	0.0012	0.0079	0.0107	0.1148	0.1714	0.0025	0.0017	0.0109	0.0139	0.0117	0.0069	0.0119	0.0069	0.0018
18	rs62091891	70079181	0.95	0.0523777185899542	0.79	0.597486775499064	0.14354968758905	0.188815300640284	0.0029	0.0018	0.0263	0.1737	0.0076	0.167	0.1987	0.0143	0.0016	0.0095	0.0077	0.0096	0.0012	0.0079	0.0107	0.1148	0.1714	0.0025	0.0017	0.0109	0.0139	0.0117	0.0069	0.0119	0.0069	0.0018
18	rs12454290	70100282	0.94	0.0632155594214646	0.79	0.597486775499064	0.169100434033558	0.396796699474093	0.0026	0.002	0.024	0.1754	0.0089	0.1688	0.2008	0.0138	0.0018	0.0082	0.0077	0.0094	8e-04	0.0078	0.0108	0.1192	0.1693	0.0021	0.0013	0.0094	0.0124	0.0115	0.0075	0.0105	0.0069	0.0019
18	rs72965492	70103428	0.93	0.0757334056000413	0.78	0.653412240020304	0.179799508579506	0.368094852122376	0.0025	0.002	0.0239	0.1759	0.0089	0.1689	0.2007	0.0137	0.0018	0.0082	0.0076	0.0093	7e-04	0.0078	0.0107	0.1194	0.1693	0.002	0.0013	0.0093	0.0123	0.0115	0.0075	0.0104	0.007	0.0019
18	rs76486762	70109940	0.93	0.0757334056000413	0.77	0.712611004068267	0.15908894174142	0.37391359937454	0.0024	0.002	0.0236	0.1769	0.0089	0.1693	0.2008	0.0136	0.0018	0.0081	0.0076	0.0092	7e-04	0.0078	0.0106	0.1197	0.1694	0.0019	0.0012	0.0091	0.0121	0.0114	0.0075	0.0101	0.0071	0.0019
18	rs12605412	70112234	0.93	0.0757334056000413	0.77	0.712611004068267	0.128351956644567	0.294332320499874	0.0024	0.002	0.0236	0.177	0.0089	0.1694	0.2008	0.0136	0.0018	0.0081	0.0076	0.0092	7e-04	0.0078	0.0106	0.1198	0.1694	0.0019	0.0012	0.0091	0.0121	0.0114	0.0075	0.01	0.0071	0.0019
18	rs59937487	70112265	0.93	0.0757334056000413	0.78	0.653412240020304	0.128321923228076	0.296936699435065	0.0024	0.002	0.0236	0.177	0.0089	0.1694	0.2008	0.0136	0.0018	0.0081	0.0076	0.0092	7e-04	0.0078	0.0106	0.1198	0.1694	0.0019	0.0012	0.0091	0.0121	0.0114	0.0075	0.01	0.0071	0.0019
18	rs59202990	70114483	0.93	0.0757334056000413	0.78	0.653412240020304	0.129435995417246	0.303358468565184	0.0024	0.0021	0.0235	0.1772	0.009	0.1693	0.2007	0.0136	0.0018	0.0081	0.0076	0.0092	7e-04	0.0078	0.0106	0.1199	0.1693	0.0019	0.0012	0.0091	0.012	0.0114	0.0075	0.0101	0.007	0.0019
18	rs9957422	70119662	0.93	0.0757334056000413	0.78	0.653412240020304	0.132384365006797	0.279784311626839	0.0024	0.0021	0.0235	0.1776	0.009	0.1693	0.2008	0.0136	0.0018	0.0081	0.0076	0.0092	7e-04	0.0078	0.0106	0.12	0.1693	0.0019	0.0012	0.009	0.0118	0.0114	0.0074	0.0101	0.007	0.0019
18	rs78275948	70119710	0.93	0.0757334056000413	0.79	0.597486775499064	0.132813216671192	0.280716080362443	0.0024	0.0021	0.0235	0.1776	0.009	0.1693	0.2008	0.0136	0.0018	0.0081	0.0076	0.0092	7e-04	0.0078	0.0106	0.12	0.1693	0.0019	0.0012	0.009	0.0118	0.0114	0.0074	0.0101	0.007	0.0019
18	rs7504867	70123594	0.92	0.0900864543555373	0.77	0.712611004068267	0.0933851573634652	0.263519975462864	0.0023	0.0023	0.0229	0.1776	0.0088	0.1702	0.2017	0.0133	0.0017	0.0078	0.0072	0.0095	7e-04	0.0076	0.0106	0.12	0.1702	0.0018	0.001	0.0087	0.0117	0.0114	0.0073	0.0101	0.0068	0.002
18	rs17352662	70125872	0.92	0.0900864543555373	0.77	0.712611004068267	0.0989643394702768	0.242203447592666	0.0023	0.0024	0.0228	0.1779	0.0088	0.1703	0.2016	0.0133	0.0018	0.0077	0.0071	0.0095	7e-04	0.0076	0.0107	0.1201	0.1703	0.0018	0.001	0.0086	0.0116	0.0114	0.0073	0.01	0.0067	0.0021
18	rs1347013	70125971	0.92	0.0900864543555373	0.77	0.712611004068267	0.0986830981547931	0.238651173414679	0.0023	0.0024	0.0228	0.1779	0.0088	0.1703	0.2016	0.0133	0.0018	0.0077	0.0071	0.0095	7e-04	0.0076	0.0107	0.1201	0.1703	0.0018	0.001	0.0086	0.0116	0.0114	0.0073	0.01	0.0067	0.0021
18	rs12955009	70140769	0.92	0.0900864543555373	0.77	0.712611004068267	0.112584793682211	0.183917591988687	0.0022	0.0025	0.0227	0.1783	0.0087	0.1705	0.2021	0.0135	0.0017	0.0076	0.0069	0.0095	7e-04	0.0076	0.0107	0.12	0.1694	0.0021	0.001	0.0085	0.0117	0.0114	0.0073	0.01	0.0068	0.0021
18	rs17086110	70143936	0.92	0.0900864543555373	0.77	0.712611004068267	0.108934632863884	0.160494171036998	0.0023	0.0025	0.0229	0.1782	0.0086	0.1704	0.2022	0.0134	0.0017	0.0075	0.0068	0.0095	0.001	0.0077	0.0107	0.1204	0.1688	0.0026	0.001	0.0085	0.0117	0.0114	0.0071	0.0099	0.0067	0.0021
18	rs10514047	70146384	0.91	0.106429816649543	0.77	0.712611004068267	0.118128225712375	0.167620352585726	0.0022	0.0025	0.023	0.1782	0.0086	0.1708	0.203	0.0134	0.0018	0.0075	0.0068	0.0093	0.0011	0.0077	0.0108	0.1198	0.1683	0.0026	0.001	0.0084	0.0116	0.0114	0.0071	0.0099	0.0067	0.0022
18	rs1982053	70152761	0.91	0.106429816649543	0.77	0.712611004068267	0.190310608995532	0.153764363523109	0.0022	0.0026	0.023	0.1776	0.0088	0.1708	0.2045	0.0135	0.0018	0.0074	0.0066	0.0093	0.0012	0.0075	0.0105	0.1199	0.1672	0.003	9e-04	0.0082	0.0112	0.0112	0.0072	0.0104	0.0067	0.0023
18	rs76600283	70155476	0.91	0.106429816649543	0.77	0.712611004068267	0.195118004122875	0.153097045109159	0.0022	0.0026	0.023	0.1775	0.0088	0.1708	0.2046	0.0135	0.0018	0.0074	0.0066	0.0093	0.0012	0.0075	0.0105	0.12	0.1672	0.0031	9e-04	0.0082	0.0112	0.0111	0.0072	0.0104	0.0067	0.0023
18	rs72967337	70155715	0.91	0.106429816649543	0.77	0.712611004068267	0.195771866107389	0.150911752819125	0.0022	0.0026	0.023	0.1775	0.0088	0.1708	0.2046	0.0135	0.0018	0.0074	0.0066	0.0093	0.0012	0.0075	0.0105	0.12	0.1672	0.0031	9e-04	0.0082	0.0112	0.0111	0.0072	0.0104	0.0067	0.0023
18	rs74330986	70160112	0.91	0.106429816649543	0.77	0.712611004068267	0.198322206262488	0.151765526550299	0.0022	0.0026	0.023	0.1775	0.0088	0.1708	0.2046	0.0135	0.0018	0.0074	0.0066	0.0093	0.0012	0.0075	0.0105	0.12	0.1671	0.0031	9e-04	0.0082	0.0112	0.0111	0.0072	0.0104	0.0067	0.0023
18	rs12604460	70165830	0.91	0.106429816649543	0.77	0.712611004068267	0.219688410664473	0.144703912858457	0.0022	0.0026	0.023	0.1774	0.009	0.1708	0.2048	0.0135	0.0018	0.0074	0.0065	0.0093	0.0012	0.0075	0.0105	0.12	0.1668	0.0032	9e-04	0.0081	0.0112	0.0111	0.0072	0.0105	0.0067	0.0023
18	rs1560557	70172683	0.91	0.106429816649543	0.76	0.775138689739853	0.221417924268233	0.148360828589878	0.0022	0.0026	0.0227	0.1772	0.009	0.1707	0.205	0.0135	0.0018	0.0077	0.0065	0.0093	0.0013	0.0075	0.0105	0.12	0.1668	0.0032	9e-04	0.0081	0.0111	0.0112	0.0072	0.0105	0.0067	0.0023
18	rs17354687	70175872	0.9	0.124917206299546	0.75	0.841047356078831	0.21430219379878	0.153097045109159	0.0021	0.0026	0.0227	0.1771	0.009	0.1706	0.2051	0.0135	0.0019	0.0077	0.0065	0.0093	0.0013	0.0075	0.0105	0.1204	0.1669	0.0032	9e-04	0.0081	0.0111	0.011	0.0071	0.0106	0.0066	0.0023
18	rs58837840	70181881	0.9	0.124917206299546	0.75	0.841047356078831	0.210071259362312	0.157597423766489	0.002	0.0026	0.0227	0.177	0.009	0.1706	0.2052	0.0135	0.0019	0.0076	0.0064	0.0093	0.0014	0.0075	0.0105	0.1207	0.1669	0.0032	0.001	0.0081	0.0111	0.011	0.007	0.0106	0.0066	0.0024
18	rs74867348	70188276	0.9	0.124917206299546	0.75	0.841047356078831	0.131742655506076	0.148832041487617	0.0021	0.0027	0.0222	0.1761	0.0087	0.1709	0.2056	0.0136	0.0019	0.0076	0.0062	0.0094	0.0016	0.0073	0.0104	0.1215	0.1669	0.0031	0.0012	0.0079	0.0108	0.0108	0.007	0.0112	0.0063	0.0024
18	rs60575013	70190174	0.9	0.124917206299546	0.76	0.775138689739853	0.121178813315778	0.155006416924415	0.002	0.0027	0.0218	0.1753	0.0087	0.1726	0.2052	0.0136	0.002	0.0077	0.0061	0.0092	0.0017	0.0073	0.0104	0.1214	0.1671	0.0031	0.0012	0.0079	0.0107	0.0108	0.0069	0.0114	0.0063	0.0024
18	rs681932	70191234	0.89	0.145699762692903	0.76	0.775138689739853	0.102456825282567	0.179466921138837	0.0019	0.0027	0.0217	0.1748	0.0086	0.1736	0.2044	0.0135	0.002	0.0078	0.0061	0.0091	0.0021	0.0073	0.0103	0.1213	0.1677	0.0031	0.0013	0.0078	0.0106	0.0107	0.0069	0.0113	0.0062	0.0024
18	rs17270014	70200151	0.89	0.145699762692903	0.76	0.775138689739853	0.0706349758292628	0.218988660934331	0.0017	0.0029	0.0213	0.1757	0.008	0.1724	0.2064	0.0135	0.0021	0.008	0.0056	0.009	0.0023	0.007	0.0098	0.1221	0.1691	0.0026	0.0016	0.0073	0.0103	0.0103	0.0067	0.0117	0.0061	0.0021
18	rs11151774	70214535	0.89	0.145699762692903	0.76	0.775138689739853	0.0713387189995684	0.179366206051201	0.0016	0.0029	0.0212	0.176	0.0078	0.172	0.207	0.0135	0.0021	0.008	0.0054	0.009	0.0023	0.007	0.0097	0.1224	0.1695	0.0025	0.0017	0.0072	0.0102	0.0102	0.0066	0.0118	0.006	0.002
18	rs17086172	70227021	0.89	0.145699762692903	0.76	0.775138689739853	0.0713594860571784	0.16899940789326	0.0016	0.0029	0.0214	0.1754	0.0078	0.1718	0.2081	0.0134	0.0021	0.0079	0.0052	0.009	0.0023	0.0069	0.0095	0.1214	0.1704	0.0024	0.0018	0.0075	0.01	0.0103	0.0067	0.0119	0.006	0.002
18	rs658467	70227547	0.89	0.145699762692903	0.76	0.775138689739853	0.0711519922956198	0.168210892011601	0.0016	0.0029	0.0214	0.1754	0.0078	0.1718	0.2081	0.0134	0.0021	0.0079	0.0052	0.009	0.0023	0.0069	0.0095	0.1213	0.1704	0.0024	0.0018	0.0075	0.01	0.0104	0.0067	0.0119	0.006	0.002
18	rs639625	70244955	0.89	0.145699762692903	0.76	0.775138689739853	0.077548631772497	0.168407900013418	0.0016	0.003	0.0216	0.1749	0.0077	0.1716	0.2088	0.0134	0.0021	0.0079	0.0052	0.009	0.0024	0.0068	0.0094	0.1211	0.1707	0.0023	0.0018	0.0072	0.0099	0.0105	0.0067	0.0119	0.0062	0.0019
18	rs35586414	70248366	0.89	0.145699762692903	0.76	0.775138689739853	0.0729282312722355	0.167620352585726	0.0016	0.003	0.0216	0.1747	0.0077	0.1715	0.2086	0.0134	0.0021	0.0078	0.0052	0.0091	0.0024	0.0068	0.0094	0.1214	0.1709	0.0023	0.0018	0.0071	0.0099	0.0105	0.0067	0.0119	0.0062	0.0019
18	rs1432079	70248993	0.89	0.145699762692903	0.76	0.775138689739853	0.0709448913158562	0.171570966297997	0.0016	0.003	0.0216	0.1745	0.0078	0.1718	0.209	0.0134	0.0021	0.0078	0.0052	0.0091	0.0024	0.0068	0.0094	0.1213	0.1706	0.0023	0.0018	0.0071	0.0099	0.0105	0.0067	0.0118	0.0062	0.0019
18	rs72971253	70269608	0.89	0.145699762692903	0.76	0.775138689739853	0.061442637890198	0.177055151267119	0.0016	0.003	0.0217	0.1745	0.0078	0.1718	0.2092	0.0132	0.0021	0.0078	0.0052	0.009	0.0024	0.0067	0.0094	0.1215	0.1707	0.0022	0.0019	0.0071	0.0099	0.0103	0.0067	0.0117	0.0062	0.0019
18	rs79665997	70277096	0.89	0.145699762692903	0.76	0.775138689739853	0.0549965002938107	0.181788734373627	0.0016	0.003	0.0217	0.1745	0.0078	0.1718	0.2095	0.0131	0.0021	0.0079	0.0053	0.009	0.0025	0.0067	0.0094	0.1215	0.1707	0.0022	0.0019	0.0071	0.0099	0.0102	0.0067	0.0116	0.0061	0.0019
18	rs80324545	70280571	0.89	0.145699762692903	0.76	0.775138689739853	0.0543171054207908	0.182396111102832	0.0016	0.003	0.0217	0.1745	0.0078	0.1718	0.2095	0.0131	0.0021	0.0079	0.0053	0.009	0.0025	0.0067	0.0094	0.1216	0.1707	0.0022	0.0019	0.0071	0.0099	0.0102	0.0067	0.0116	0.0061	0.0019
18	rs8096875	70282987	0.89	0.145699762692903	0.76	0.775138689739853	0.054126500846634	0.182396111102832	0.0016	0.003	0.0217	0.1745	0.0078	0.1718	0.2095	0.0131	0.0021	0.0079	0.0053	0.009	0.0025	0.0067	0.0094	0.1216	0.1707	0.0022	0.0019	0.0071	0.0099	0.0102	0.0067	0.0116	0.0061	0.0019
18	rs28826312	70289973	0.89	0.145699762692903	0.76	0.775138689739853	0.0530776308977563	0.183105595958384	0.0016	0.003	0.0218	0.1745	0.0077	0.1721	0.2095	0.013	0.0021	0.0079	0.0053	0.009	0.0025	0.0067	0.0094	0.1215	0.1706	0.0022	0.0019	0.0072	0.0099	0.0102	0.0067	0.0116	0.0061	0.0019
18	rs1347012	70290746	0.89	0.145699762692903	0.75	0.841047356078831	0.0540227235390766	0.183714477515558	0.0016	0.003	0.0217	0.1745	0.0078	0.172	0.2094	0.0131	0.0021	0.0079	0.0053	0.009	0.0025	0.0067	0.0094	0.1215	0.1705	0.0022	0.0019	0.0072	0.0099	0.0102	0.0067	0.0116	0.0062	0.0019
18	rs34693510	70295322	0.89	0.145699762692903	0.75	0.841047356078831	0.0530947147741486	0.185545272145858	0.0016	0.003	0.0217	0.1745	0.0078	0.172	0.2094	0.0131	0.0021	0.0079	0.0053	0.009	0.0025	0.0067	0.0094	0.1215	0.1705	0.0022	0.0019	0.0072	0.0099	0.0102	0.0067	0.0116	0.0062	0.0019
18	rs8096052	70298163	0.89	0.145699762692903	0.75	0.841047356078831	0.0494570812062186	0.16663773850418	0.0017	0.0029	0.0214	0.1737	0.0077	0.1714	0.209	0.013	0.0022	0.0078	0.0057	0.0095	0.0026	0.0067	0.01	0.1217	0.1704	0.0022	0.002	0.0073	0.0098	0.0104	0.0067	0.0117	0.0063	0.0019
18	rs8092321	70299161	0.89	0.145699762692903	0.75	0.841047356078831	0.0580060695551763	0.167030541089163	0.0017	0.0029	0.0212	0.1737	0.0076	0.1708	0.209	0.0131	0.0021	0.0078	0.0058	0.0098	0.0026	0.0066	0.0103	0.1217	0.1703	0.0021	0.002	0.0073	0.0095	0.0105	0.0066	0.0123	0.0064	0.0019
18	rs62089090	70306434	0.89	0.145699762692903	0.75	0.841047356078831	0.0842119312109016	0.135662050367464	0.0017	0.0027	0.0208	0.1729	0.0074	0.1715	0.2085	0.0131	0.0019	0.008	0.0061	0.0103	0.0024	0.0063	0.0112	0.1216	0.1696	0.0022	0.002	0.0075	0.0091	0.0108	0.0063	0.0135	0.0065	0.0016
18	rs4449040	70306537	0.89	0.145699762692903	0.75	0.841047356078831	0.0842119312109016	0.135388633198017	0.0017	0.0027	0.0208	0.1729	0.0074	0.1715	0.2085	0.0131	0.0019	0.008	0.0061	0.0103	0.0024	0.0063	0.0112	0.1216	0.1696	0.0022	0.002	0.0075	0.0091	0.0108	0.0063	0.0135	0.0065	0.0016
18	rs12454406	70308926	0.89	0.145699762692903	0.75	0.841047356078831	0.0845821674091836	0.134569598715413	0.0017	0.0027	0.0208	0.1729	0.0074	0.1715	0.2085	0.0131	0.0019	0.008	0.0061	0.0103	0.0024	0.0063	0.0112	0.1217	0.1696	0.0022	0.002	0.0075	0.0091	0.0108	0.0063	0.0135	0.0065	0.0016
18	rs79722819	70308948	0.89	0.145699762692903	0.75	0.841047356078831	0.0844663572663958	0.134569598715413	0.0017	0.0027	0.0208	0.1729	0.0074	0.1715	0.2085	0.0131	0.0019	0.008	0.0061	0.0103	0.0024	0.0063	0.0112	0.1217	0.1696	0.0022	0.002	0.0075	0.0091	0.0108	0.0063	0.0135	0.0065	0.0016
18	rs62089096	70308998	0.89	0.145699762692903	0.75	0.841047356078831	0.0844432073848052	0.134569598715413	0.0017	0.0027	0.0208	0.1729	0.0074	0.1715	0.2085	0.0131	0.0019	0.008	0.0061	0.0103	0.0024	0.0063	0.0112	0.1217	0.1696	0.0022	0.002	0.0075	0.0091	0.0108	0.0063	0.0135	0.0065	0.0016
18	rs7228930	70311241	0.89	0.145699762692903	0.75	0.841047356078831	0.0847444716990562	0.143306215564723	0.0017	0.0027	0.0208	0.1728	0.0074	0.1715	0.2085	0.0131	0.0019	0.008	0.0061	0.0103	0.0024	0.0063	0.0112	0.1216	0.1696	0.0022	0.002	0.0075	0.0091	0.0108	0.0063	0.0136	0.0065	0.0016
18	rs77322394	70319350	0.87	0.194736090082605	0.75	0.841047356078831	0.0185086216803012	0.185341543807636	0.0016	0.0025	0.0204	0.1675	0.0077	0.1695	0.2103	0.0117	0.0013	0.0093	0.0067	0.0123	0.0017	0.0068	0.0118	0.1226	0.1685	0.002	0.0016	0.0074	0.0096	0.0124	0.0059	0.0155	0.0075	0.0011
18	rs77550560	70319461	0.87	0.194736090082605	0.75	0.841047356078831	0.0182004632915323	0.187484501240129	0.0016	0.0025	0.0204	0.1674	0.0077	0.1695	0.2103	0.0117	0.0013	0.0093	0.0067	0.0123	0.0017	0.0068	0.0119	0.1227	0.1685	0.002	0.0016	0.0074	0.0096	0.0124	0.0059	0.0155	0.0075	0.0011
18	rs62089106	70319531	0.87	0.194736090082605	0.75	0.841047356078831	0.0177769433399552	0.184019178065033	0.0016	0.0025	0.0204	0.1673	0.0077	0.1695	0.2103	0.0117	0.0013	0.0093	0.0068	0.0124	0.0017	0.0068	0.0119	0.1227	0.1685	0.002	0.0016	0.0074	0.0096	0.0124	0.0059	0.0155	0.0075	0.0011
18	rs73966267	70324023	0.87	0.194736090082605	0.75	0.841047356078831	0.0179758089653641	0.188303075145859	0.0015	0.0025	0.0204	0.1657	0.0079	0.1691	0.2102	0.0116	0.0012	0.0096	0.0069	0.0128	0.0016	0.0069	0.0122	0.1223	0.1688	0.0021	0.0015	0.0075	0.0098	0.0129	0.0059	0.0159	0.0077	0.001
18	rs7231731	70324562	0.87	0.194736090082605	0.76	0.775138689739853	0.0174542941327211	0.187177849683327	0.0015	0.0025	0.0204	0.1656	0.0079	0.1691	0.2102	0.0116	0.0012	0.0096	0.0069	0.0128	0.0016	0.0069	0.0122	0.1224	0.1688	0.0021	0.0015	0.0075	0.0098	0.0129	0.0059	0.0159	0.0077	0.001
18	rs73966268	70326507	0.87	0.194736090082605	0.76	0.775138689739853	0.0159928385968597	0.184222407867754	0.0015	0.0025	0.0204	0.1656	0.0077	0.1691	0.2101	0.0116	0.0012	0.0097	0.0069	0.0129	0.0016	0.0069	0.0122	0.1226	0.1688	0.0021	0.0015	0.0075	0.0098	0.0129	0.0059	0.0159	0.0076	0.001
18	rs4892023	70328563	0.87	0.194736090082605	0.76	0.775138689739853	0.0162064704035413	0.188303075145859	0.0015	0.0025	0.0204	0.1655	0.0077	0.169	0.21	0.0116	0.0012	0.0097	0.0069	0.0129	0.0016	0.0069	0.0122	0.1227	0.1687	0.0021	0.0015	0.0075	0.0098	0.0128	0.0059	0.0159	0.0076	0.001
18	rs12959843	70334083	0.87	0.194736090082605	0.76	0.775138689739853	0.0164296705035535	0.189020323484929	0.0015	0.0025	0.0204	0.1654	0.0077	0.169	0.2099	0.0115	0.0012	0.0098	0.0069	0.013	0.0016	0.007	0.0122	0.1227	0.1687	0.0021	0.0015	0.0075	0.0098	0.0128	0.0059	0.016	0.0077	0.001
18	rs72956547	70334275	0.87	0.194736090082605	0.76	0.775138689739853	0.0164596003485117	0.187893636225069	0.0015	0.0025	0.0204	0.1654	0.0077	0.169	0.2099	0.0115	0.0012	0.0098	0.0069	0.013	0.0016	0.007	0.0123	0.1227	0.1687	0.0021	0.0015	0.0075	0.0098	0.0128	0.0059	0.016	0.0077	0.001
18	rs10871703	70339301	0.87	0.194736090082605	0.77	0.712611004068267	0.0197195142996301	0.19344655532836	0.0015	0.0025	0.0203	0.1653	0.0079	0.1686	0.2095	0.0115	0.0012	0.0097	0.0071	0.0135	0.0016	0.007	0.0125	0.1226	0.1686	0.0021	0.0015	0.0075	0.0096	0.013	0.0059	0.0164	0.0078	0.001
18	rs9945688	70341699	0.87	0.194736090082605	0.77	0.712611004068267	0.0162509309136735	0.207565307606001	0.0016	0.0025	0.0206	0.1645	0.0079	0.1684	0.2095	0.0113	0.0012	0.0101	0.0071	0.0136	0.0015	0.007	0.0126	0.1225	0.1685	0.0021	0.0015	0.0075	0.0096	0.0129	0.006	0.0166	0.0078	0.001
18	rs117583723	70343222	0.87	0.194736090082605	0.77	0.712611004068267	0.0141959523878982	0.210854034223391	0.0016	0.0025	0.0205	0.1643	0.0079	0.1683	0.2097	0.0112	0.0012	0.0102	0.0071	0.0136	0.0015	0.007	0.0127	0.123	0.1682	0.0021	0.0015	0.0075	0.0096	0.0129	0.006	0.0167	0.0078	0.001
18	rs72634459	70344351	0.87	0.194736090082605	0.77	0.712611004068267	0.0134975465102351	0.215336944165473	0.0016	0.0025	0.0205	0.1641	0.0079	0.1682	0.2099	0.0112	0.0012	0.0102	0.0071	0.0136	0.0015	0.007	0.0127	0.1233	0.168	0.0021	0.0015	0.0074	0.0095	0.0129	0.006	0.0167	0.0078	0.001
18	rs72958410	70350624	0.87	0.194736090082605	0.77	0.712611004068267	0.0121958066236476	0.237212873459777	0.0016	0.0025	0.0203	0.1639	0.0079	0.1681	0.2099	0.011	0.0012	0.0103	0.0071	0.0135	0.0015	0.007	0.0129	0.124	0.168	0.0021	0.0015	0.0073	0.0095	0.0128	0.0059	0.0167	0.008	0.001
18	rs12455364	70355674	0.87	0.194736090082605	0.78	0.653412240020304	0.0117990949943428	0.24778728896017	0.0016	0.0024	0.0201	0.1635	0.0078	0.1677	0.21	0.0109	0.0011	0.0104	0.0072	0.0134	0.0014	0.0071	0.0132	0.1247	0.1679	0.0021	0.0015	0.0073	0.0096	0.0128	0.0059	0.0167	0.0082	0.001
18	rs9319849	70358882	0.87	0.194736090082605	0.77	0.712611004068267	0.0112138240728119	0.255445767887816	0.0016	0.0024	0.02	0.163	0.0078	0.1676	0.21	0.0109	0.0011	0.0105	0.0072	0.0132	0.0014	0.0071	0.0133	0.1253	0.1678	0.0021	0.0015	0.0073	0.0097	0.0128	0.0059	0.0168	0.0082	0.001
18	rs117498114	70363943	0.86	0.223270892544248	0.78	0.653412240020304	0.0148166072944731	0.264434661671092	0.0017	0.0024	0.0196	0.1624	0.0078	0.1672	0.2104	0.0109	0.0011	0.0106	0.0076	0.0133	0.0014	0.0071	0.0134	0.1256	0.1671	0.0021	0.0016	0.0073	0.0097	0.0129	0.0059	0.017	0.0083	0.001
18	rs75174628	70368973	0.86	0.223270892544248	0.79	0.597486775499064	0.0530434741981606	0.281765454544118	0.0019	0.0025	0.0195	0.1589	0.0077	0.165	0.2128	0.0111	0.0011	0.0111	0.0079	0.014	0.0015	0.0074	0.0144	0.1271	0.163	0.0022	0.0021	0.0071	0.0094	0.0134	0.006	0.018	0.009	0.0012
18	rs4891483	70369605	0.86	0.223270892544248	0.8	0.544775224122235	0.0541957597536386	0.283283331766947	0.0019	0.0025	0.0195	0.1589	0.0077	0.165	0.2128	0.0111	0.0011	0.0111	0.0079	0.014	0.0015	0.0074	0.0144	0.1271	0.1629	0.0022	0.0021	0.0071	0.0094	0.0135	0.006	0.018	0.009	0.0012
18	rs62089137	70370333	0.86	0.223270892544248	0.79	0.597486775499064	0.0558934706679656	0.293977715466915	0.0019	0.0025	0.0195	0.1588	0.0078	0.165	0.2129	0.0111	0.0011	0.0111	0.0079	0.014	0.0015	0.0074	0.0144	0.1272	0.1629	0.0022	0.0022	0.0071	0.0094	0.0135	0.006	0.018	0.009	0.0012
18	rs4635421	70376801	0.86	0.223270892544248	0.79	0.597486775499064	0.0662696685829814	0.286678328200725	0.002	0.0025	0.0196	0.1586	0.0077	0.1648	0.2137	0.011	0.0012	0.0112	0.008	0.0139	0.0015	0.0074	0.0143	0.1272	0.1621	0.0023	0.0023	0.0072	0.0093	0.0133	0.006	0.0181	0.0088	0.0012
18	rs9957222	70378326	0.86	0.223270892544248	0.79	0.597486775499064	0.0646015105372477	0.278620938602695	0.002	0.0025	0.0196	0.1585	0.0077	0.1646	0.2139	0.011	0.0012	0.0112	0.008	0.0139	0.0015	0.0074	0.0143	0.1273	0.162	0.0023	0.0023	0.0072	0.0093	0.0133	0.006	0.0181	0.0088	0.0013
18	rs4892033	70384421	0.86	0.223270892544248	0.78	0.653412240020304	0.0605432258613773	0.264434661671092	0.0019	0.0025	0.0195	0.1584	0.0077	0.1634	0.2126	0.0107	0.0012	0.0113	0.008	0.0137	0.0012	0.0074	0.0148	0.129	0.162	0.0022	0.0023	0.0073	0.0095	0.0138	0.0062	0.0183	0.009	0.0013
18	rs9950516	70409589	0.86	0.223270892544248	0.78	0.653412240020304	0.0667855101930088	0.27990073074286	0.002	0.0026	0.0194	0.1578	0.0076	0.163	0.212	0.0105	0.0013	0.0113	0.008	0.0137	0.0011	0.0076	0.0152	0.1297	0.1619	0.0022	0.0024	0.0073	0.0095	0.0141	0.0063	0.0184	0.0091	0.0013
18	rs8087682	70412582	0.86	0.223270892544248	0.78	0.653412240020304	0.0673839705283323	0.252283357420548	0.002	0.0026	0.0194	0.1576	0.0075	0.1629	0.212	0.0105	0.0013	0.0113	0.008	0.0137	0.0011	0.0077	0.0152	0.1298	0.1618	0.0022	0.0024	0.0073	0.0096	0.0141	0.0063	0.0187	0.009	0.0013
18	rs12965824	70417409	0.86	0.223270892544248	0.78	0.653412240020304	0.0630760626488422	0.239426796864417	0.002	0.0026	0.0195	0.1575	0.0075	0.1627	0.2119	0.0105	0.0013	0.0113	0.008	0.0137	0.0011	0.0077	0.0153	0.1298	0.1617	0.0022	0.0025	0.0073	0.0097	0.0141	0.0064	0.0187	0.0089	0.0013
18	rs113253475	70421754	0.86	0.223270892544248	0.78	0.653412240020304	0.0603755613601403	0.23467504402318	0.002	0.0026	0.0195	0.1575	0.0075	0.1626	0.2119	0.0104	0.0013	0.0113	0.0079	0.0137	0.0011	0.0077	0.0154	0.1298	0.1617	0.0022	0.0025	0.0073	0.0097	0.0141	0.0064	0.0187	0.0089	0.0013
18	rs7244064	70432344	0.86	0.223270892544248	0.78	0.653412240020304	0.0521605654513475	0.19025204923699	0.0021	0.0027	0.0197	0.1568	0.0073	0.1619	0.2116	0.0103	0.0014	0.0114	0.0078	0.0138	0.0011	0.0077	0.0157	0.1307	0.1617	0.0021	0.0026	0.0073	0.0103	0.0138	0.0067	0.0187	0.0085	0.0013
18	rs79873721	70438521	0.86	0.223270892544248	0.79	0.597486775499064	0.0626173784044914	0.184629097908098	0.0021	0.0027	0.0198	0.1565	0.0072	0.1613	0.2117	0.0105	0.0015	0.0114	0.0078	0.014	0.0011	0.0077	0.0158	0.1305	0.1616	0.0022	0.0026	0.0074	0.0104	0.0139	0.0063	0.0189	0.0086	0.0013
18	rs41418949	70442068	0.86	0.223270892544248	0.77	0.712611004068267	0.0616688618011779	0.182598724583481	0.0021	0.0027	0.0199	0.1565	0.0072	0.1612	0.2117	0.0105	0.0015	0.0115	0.0078	0.0141	0.0011	0.0077	0.0158	0.1305	0.1616	0.0022	0.0026	0.0074	0.0105	0.014	0.0063	0.0189	0.0086	0.0013
18	rs72966350	70445144	0.86	0.223270892544248	0.77	0.712611004068267	0.0602082043738683	0.180677020444862	0.0021	0.0028	0.0199	0.1564	0.0072	0.1612	0.2117	0.0105	0.0015	0.0115	0.0078	0.0141	0.0011	0.0077	0.0158	0.1304	0.1616	0.0022	0.0026	0.0074	0.0105	0.014	0.0063	0.0189	0.0086	0.0013
18	rs12458898	70448254	0.86	0.223270892544248	0.77	0.712611004068267	0.0591003358325687	0.179567655713298	0.0021	0.0028	0.0199	0.1564	0.0072	0.1611	0.2117	0.0106	0.0015	0.0115	0.0078	0.0141	0.0011	0.0077	0.0158	0.1304	0.1616	0.0022	0.0026	0.0074	0.0105	0.014	0.0063	0.0189	0.0085	0.0013
18	rs76427500	70448313	0.86	0.223270892544248	0.77	0.712611004068267	0.0591003358325687	0.179668409768573	0.0021	0.0028	0.0199	0.1564	0.0072	0.1611	0.2117	0.0106	0.0015	0.0115	0.0078	0.0141	0.0011	0.0077	0.0158	0.1304	0.1616	0.0022	0.0026	0.0074	0.0105	0.014	0.0063	0.0189	0.0085	0.0013
18	rs76761660	70450879	0.86	0.223270892544248	0.77	0.712611004068267	0.0588254962816923	0.183917591988687	0.0021	0.0028	0.0199	0.1563	0.0072	0.1611	0.2117	0.0105	0.0015	0.0115	0.0078	0.0141	0.0012	0.0077	0.0158	0.1307	0.1614	0.0022	0.0026	0.0074	0.0105	0.014	0.0063	0.0189	0.0085	0.0014
18	rs17294827	70455012	0.86	0.223270892544248	0.76	0.775138689739853	0.0565324656607668	0.182801415270337	0.0021	0.0028	0.0199	0.1559	0.0072	0.1608	0.2118	0.0105	0.0015	0.0115	0.0076	0.0141	0.0012	0.0077	0.016	0.1309	0.161	0.0023	0.0027	0.0074	0.0105	0.0142	0.0063	0.0191	0.0083	0.0014
18	rs72966362	70458707	0.86	0.223270892544248	0.76	0.775138689739853	0.0501773240104593	0.151860496844653	0.0022	0.0028	0.02	0.1553	0.0071	0.1603	0.212	0.0103	0.0016	0.0115	0.0073	0.0142	0.0014	0.0077	0.0164	0.1312	0.1603	0.0025	0.0028	0.0073	0.0106	0.0145	0.0063	0.0193	0.008	0.0016
18	rs77809741	70459881	0.86	0.223270892544248	0.76	0.775138689739853	0.0498654486147287	0.143957862252959	0.0022	0.0029	0.0201	0.1551	0.0071	0.1601	0.2121	0.0103	0.0016	0.0115	0.0072	0.0142	0.0014	0.0077	0.0166	0.1314	0.16	0.0026	0.0028	0.0073	0.0106	0.0146	0.0063	0.0194	0.0079	0.0017
18	rs76935882	70469640	0.86	0.223270892544248	0.76	0.775138689739853	0.0485183746094075	0.142469961976645	0.0023	0.0029	0.0202	0.1547	0.0071	0.1598	0.2122	0.0102	0.0016	0.0115	0.007	0.0142	0.0015	0.0077	0.0168	0.1316	0.1596	0.0028	0.0029	0.0073	0.0107	0.0148	0.0064	0.0195	0.0077	0.0018
18	rs9636083	70473328	0.86	0.223270892544248	0.76	0.775138689739853	0.0505731470345488	0.131492025040899	0.0023	0.003	0.0202	0.1543	0.0072	0.1595	0.2122	0.0101	0.0016	0.0116	0.0069	0.0143	0.0016	0.0077	0.017	0.1317	0.1591	0.0029	0.003	0.0073	0.0107	0.015	0.0064	0.0197	0.0076	0.0019
18	rs78149774	70477991	0.86	0.223270892544248	0.76	0.775138689739853	0.0564612270787748	0.140248667790305	0.0023	0.003	0.0204	0.1537	0.0072	0.1589	0.2123	0.01	0.0018	0.0117	0.0069	0.0143	0.0016	0.0076	0.0173	0.1318	0.1587	0.003	0.003	0.0073	0.0108	0.0152	0.0064	0.0198	0.0076	0.002
18	rs12966416	70479257	0.86	0.223270892544248	0.75	0.841047356078831	0.0534371664890403	0.143585361395857	0.0024	0.003	0.0204	0.1535	0.0072	0.1588	0.2124	0.01	0.0019	0.0117	0.0069	0.0143	0.0016	0.0076	0.0174	0.1318	0.1585	0.0031	0.003	0.0073	0.0108	0.0152	0.0064	0.0199	0.0076	0.002
18	rs72634468	70479987	0.86	0.223270892544248	0.75	0.841047356078831	0.0527027172822018	0.136666311100549	0.0024	0.003	0.0204	0.1534	0.0072	0.1587	0.2124	0.0099	0.0019	0.0117	0.0069	0.0143	0.0017	0.0076	0.0174	0.1318	0.1585	0.0031	0.003	0.0073	0.0108	0.0152	0.0064	0.0199	0.0076	0.002
18	rs111714942	70480148	0.86	0.223270892544248	0.75	0.841047356078831	0.0532144050989009	0.137764962141785	0.0024	0.003	0.0204	0.1534	0.0072	0.1587	0.2124	0.0099	0.0019	0.0117	0.0069	0.0143	0.0017	0.0076	0.0174	0.1318	0.1585	0.0031	0.003	0.0073	0.0108	0.0152	0.0064	0.0199	0.0076	0.002
18	rs2062312	70487460	0.86	0.223270892544248	0.75	0.841047356078831	0.0694449326640147	0.140710388880104	0.0024	0.0031	0.0206	0.1518	0.0071	0.1569	0.2121	0.0099	0.0021	0.0118	0.0069	0.0144	0.0021	0.0075	0.018	0.133	0.1579	0.0035	0.0032	0.0072	0.0108	0.0155	0.0064	0.0204	0.0078	0.0022
18	rs2062314	70487570	0.86	0.223270892544248	0.75	0.841047356078831	0.0692003601892196	0.137215233806753	0.0024	0.0031	0.0206	0.1516	0.0071	0.1569	0.212	0.0099	0.0021	0.0118	0.0069	0.0144	0.0021	0.0075	0.018	0.1332	0.1579	0.0035	0.0032	0.0072	0.0108	0.0155	0.0064	0.0204	0.0078	0.0022
18	rs6566658	70488219	0.86	0.223270892544248	0.75	0.841047356078831	0.0685306853321679	0.129245929711277	0.0024	0.0032	0.0206	0.1515	0.0071	0.1567	0.212	0.0099	0.0021	0.0118	0.0069	0.0144	0.0021	0.0075	0.018	0.1333	0.1578	0.0035	0.0032	0.0071	0.0108	0.0155	0.0064	0.0204	0.0078	0.0022
18	rs6566661	70489608	0.86	0.223270892544248	0.75	0.841047356078831	0.0644070893437187	0.153764363523109	0.0025	0.0032	0.0207	0.1512	0.0071	0.1565	0.2116	0.0098	0.0021	0.0118	0.007	0.0145	0.0021	0.0076	0.0181	0.1335	0.1578	0.0035	0.0032	0.0071	0.0109	0.0156	0.0065	0.0206	0.0078	0.0022
18	rs12956207	70489724	0.86	0.223270892544248	0.75	0.841047356078831	0.0636139847938236	0.16624526045563	0.0025	0.0033	0.0208	0.1511	0.0071	0.1563	0.2113	0.0098	0.0021	0.0117	0.007	0.0146	0.0021	0.0076	0.0181	0.1336	0.1578	0.0036	0.0032	0.0071	0.0109	0.0156	0.0065	0.0206	0.0078	0.0023
18	rs12454802	70490248	0.86	0.223270892544248	0.75	0.841047356078831	0.0369262539751678	0.170085720381327	0.0029	0.0037	0.0213	0.1501	0.0071	0.1553	0.2097	0.0094	0.0023	0.0115	0.0072	0.0149	0.0024	0.0077	0.0182	0.134	0.1577	0.0038	0.0033	0.007	0.0111	0.0158	0.0066	0.0213	0.0078	0.0025
18	rs11876415	70490574	0.86	0.223270892544248	0.75	0.841047356078831	0.0166777914484704	0.208094585573697	0.0031	0.0038	0.0216	0.1497	0.0072	0.1547	0.2085	0.009	0.0025	0.0113	0.0072	0.0152	0.0026	0.0079	0.0183	0.1342	0.1583	0.0038	0.0032	0.0068	0.011	0.0158	0.0068	0.0213	0.0077	0.0027
18	rs73966676	70491714	0.87	0.194736090082605	0.75	0.841047356078831	0.0135558314963539	0.323961777495971	0.0035	0.004	0.0223	0.149	0.007	0.1523	0.2053	0.0082	0.0029	0.0103	0.0073	0.0161	0.0031	0.0076	0.0191	0.1358	0.1601	0.004	0.0034	0.0067	0.0111	0.0156	0.0068	0.0219	0.0075	0.003
18	rs7236812	70494368	0.87	0.194736090082605	0.75	0.841047356078831	0.0114521129408731	0.292206632606376	0.0036	0.004	0.0223	0.1489	0.007	0.1523	0.2051	0.0081	0.0029	0.0102	0.0073	0.0162	0.0031	0.0076	0.0192	0.1359	0.1602	0.004	0.0034	0.0067	0.0112	0.0157	0.0068	0.0219	0.0075	0.0031
18	rs55902264	70495781	0.87	0.194736090082605	0.75	0.841047356078831	0.012255862613053	0.306106154812326	0.0036	0.004	0.0223	0.1486	0.007	0.1525	0.2054	0.0081	0.003	0.0102	0.0073	0.0162	0.0032	0.0076	0.0192	0.136	0.1599	0.004	0.0034	0.0067	0.0112	0.0157	0.0068	0.0219	0.0075	0.0031
18	rs7238154	70498202	0.86	0.223270892544248	0.75	0.841047356078831	0.0835205300401666	0.955175867944917	0.0043	0.0046	0.024	0.1456	0.0061	0.1516	0.2006	0.0064	0.0039	0.0082	0.0069	0.0179	0.0036	0.0064	0.0193	0.1396	0.1622	0.0044	0.004	0.0072	0.0111	0.0167	0.006	0.0227	0.0069	0.0039
18	rs7238194	70498372	0.86	0.223270892544248	0.74	0.910385700718773	0.0923279766995612	0.924034099100014	0.0044	0.0043	0.0243	0.1452	0.0059	0.1514	0.1997	0.0063	0.0039	0.008	0.007	0.0181	0.0036	0.0063	0.0194	0.1401	0.1627	0.0044	0.004	0.0073	0.0112	0.017	0.006	0.0229	0.0068	0.004
18	rs7239639	70498620	0.86	0.223270892544248	0.74	0.910385700718773	0.1238650761482	1.02593009002596	0.0044	0.0044	0.0244	0.1452	0.0059	0.1518	0.1988	0.006	0.0038	0.0078	0.0068	0.0182	0.0035	0.0061	0.0195	0.1406	0.1639	0.0044	0.004	0.0071	0.0111	0.0172	0.0057	0.023	0.0067	0.0038
18	rs6566668	70505892	0.86	0.223270892544248	0.74	0.910385700718773	0.171088648589577	1.26945651823598	0.0043	0.0044	0.0252	0.1445	0.006	0.1526	0.1946	0.005	0.0038	0.0074	0.0065	0.0181	0.0035	0.0054	0.0204	0.1416	0.1683	0.0044	0.0038	0.0066	0.0107	0.0176	0.0051	0.0239	0.0067	0.0038
18	rs77328585	70507184	0.86	0.223270892544248	0.74	0.910385700718773	0.174096340799738	1.28166826673879	0.0043	0.0044	0.0252	0.1446	0.006	0.1526	0.1946	0.0049	0.0038	0.0074	0.0065	0.0181	0.0035	0.0054	0.0204	0.1416	0.1683	0.0044	0.0038	0.0066	0.0107	0.0176	0.0051	0.0239	0.0067	0.0038
18	rs12970169	70508229	0.86	0.223270892544248	0.74	0.910385700718773	0.170554764489986	1.27564352032606	0.0043	0.0044	0.0252	0.1445	0.006	0.1527	0.1946	0.0049	0.0038	0.0075	0.0065	0.0181	0.0035	0.0054	0.0204	0.1417	0.1683	0.0044	0.0038	0.0066	0.0107	0.0176	0.0051	0.0238	0.0067	0.0038
18	rs75355389	70510493	0.86	0.223270892544248	0.73	0.98319925910612	0.172016347393224	1.18818730962638	0.0043	0.0044	0.0253	0.1446	0.006	0.1527	0.1942	0.0049	0.0038	0.0075	0.0065	0.0183	0.0035	0.0053	0.0202	0.1419	0.1685	0.0044	0.0038	0.0066	0.0107	0.0176	0.0052	0.0239	0.0066	0.0038
18	rs6566673	70510907	0.85	0.254661707966279	0.73	0.98319925910612	0.186207107935706	1.15506175414995	0.0043	0.0044	0.0254	0.1445	0.006	0.1526	0.1942	0.0049	0.0039	0.0075	0.0064	0.0184	0.0035	0.0052	0.0201	0.1421	0.1686	0.0044	0.0038	0.0065	0.0107	0.0177	0.0052	0.024	0.0066	0.0038
18	rs12964029	70517342	0.85	0.254661707966279	0.73	0.98319925910612	0.219770596458138	1.17910645783612	0.0042	0.0045	0.0254	0.1443	0.0059	0.1523	0.1944	0.0049	0.0039	0.0074	0.0064	0.0184	0.0035	0.0049	0.0201	0.1427	0.1688	0.0044	0.0039	0.0062	0.0107	0.0179	0.0052	0.0241	0.0065	0.0039
18	rs2187114	70517838	0.85	0.254661707966279	0.72	1.059530599108	0.22245099720845	1.1805915641695	0.0042	0.0045	0.0254	0.1442	0.0059	0.1523	0.1944	0.0049	0.0039	0.0074	0.0064	0.0184	0.0035	0.0048	0.0201	0.1427	0.1688	0.0044	0.0039	0.0062	0.0107	0.0179	0.0052	0.0241	0.0065	0.0039
18	rs72968382	70518119	0.85	0.254661707966279	0.72	1.059530599108	0.223528242689226	1.20539211152169	0.0042	0.0045	0.0254	0.1442	0.0059	0.1523	0.1944	0.0049	0.0039	0.0074	0.0064	0.0184	0.0035	0.0048	0.0201	0.1428	0.1688	0.0044	0.0039	0.0062	0.0107	0.0179	0.0052	0.0241	0.0065	0.0039
18	rs753746	70527708	0.85	0.254661707966279	0.72	1.059530599108	0.25025191370425	1.23094821677827	0.0042	0.0045	0.0256	0.1439	0.0059	0.152	0.1945	0.0049	0.0039	0.0075	0.0064	0.0185	0.0035	0.0047	0.0199	0.1433	0.168	0.0045	0.004	0.0062	0.0107	0.0182	0.0051	0.0242	0.0066	0.0041
18	rs78162056	70530516	0.85	0.254661707966279	0.72	1.059530599108	0.258449808877884	1.17943645260066	0.0041	0.0045	0.0256	0.1439	0.0059	0.1519	0.1945	0.0049	0.0039	0.0075	0.0064	0.0186	0.0035	0.0047	0.0198	0.1435	0.1679	0.0045	0.004	0.0062	0.0107	0.0184	0.0051	0.0241	0.0066	0.0041
18	rs9948277	70530711	0.85	0.254661707966279	0.72	1.059530599108	0.258719560459295	1.17119154652845	0.0041	0.0045	0.0256	0.1439	0.0059	0.1519	0.1945	0.0049	0.0039	0.0075	0.0064	0.0186	0.0035	0.0047	0.0198	0.1435	0.1679	0.0045	0.004	0.0062	0.0107	0.0184	0.0051	0.0241	0.0066	0.0041
18	rs41499247	70531961	0.85	0.254661707966279	0.72	1.059530599108	0.282725970870387	1.25292774169724	0.004	0.0045	0.0256	0.1438	0.0059	0.1513	0.1946	0.0051	0.004	0.0075	0.0065	0.0187	0.0035	0.0048	0.0196	0.1437	0.1678	0.0045	0.0041	0.0062	0.0107	0.0186	0.0052	0.0237	0.0066	0.0042
18	rs10164255	70532840	0.85	0.254661707966279	0.72	1.059530599108	0.306645539200479	1.21235258570354	0.004	0.0045	0.0255	0.1436	0.0059	0.1515	0.1944	0.0051	0.0039	0.0076	0.0066	0.019	0.0034	0.0048	0.0194	0.1442	0.1677	0.0044	0.0041	0.0063	0.0106	0.0187	0.0052	0.0234	0.0066	0.0042
18	rs79830958	70535945	0.85	0.254661707966279	0.72	1.059530599108	0.372285109715561	1.24342826815454	0.0035	0.0043	0.0257	0.1445	0.0061	0.1513	0.1936	0.0053	0.0038	0.0073	0.0067	0.0195	0.0029	0.0046	0.0199	0.1459	0.1678	0.0039	0.0038	0.0063	0.011	0.0184	0.0051	0.0229	0.0066	0.0037
18	rs12966677	70536019	0.85	0.254661707966279	0.72	1.059530599108	0.376383074999986	1.21716274739656	0.0034	0.0043	0.0256	0.1446	0.006	0.1513	0.1936	0.0053	0.0038	0.0073	0.0068	0.0195	0.0028	0.0046	0.0199	0.146	0.1679	0.0038	0.0038	0.0063	0.011	0.0184	0.0051	0.0229	0.0066	0.0037
18	rs79449915	70536900	0.85	0.254661707966279	0.72	1.059530599108	0.394740877815468	1.18554432627118	0.0033	0.0042	0.0257	0.1447	0.0061	0.1512	0.1933	0.0054	0.0037	0.0073	0.0068	0.0196	0.0028	0.0046	0.0201	0.1464	0.1678	0.0037	0.0037	0.0064	0.011	0.0184	0.0051	0.0228	0.0066	0.0036
18	rs117767711	70537963	0.85	0.254661707966279	0.72	1.059530599108	0.408099264731224	1.08818963812213	0.0032	0.0042	0.0258	0.1448	0.0061	0.1511	0.1929	0.0056	0.0037	0.0073	0.007	0.0197	0.0027	0.0046	0.0202	0.1468	0.1677	0.0036	0.0037	0.0064	0.0111	0.0183	0.0051	0.0226	0.0067	0.0035
18	rs1943664	70538889	0.85	0.254661707966279	0.72	1.059530599108	0.379072745285241	0.931603024268745	0.0032	0.0041	0.0258	0.1449	0.0061	0.151	0.1927	0.0056	0.0037	0.0074	0.007	0.0197	0.0026	0.0046	0.0203	0.147	0.1677	0.0035	0.0037	0.0064	0.0111	0.0183	0.0051	0.0226	0.0067	0.0035
18	rs74258383	70539851	0.85	0.254661707966279	0.72	1.059530599108	0.396595342407781	0.920569134397872	0.0031	0.0041	0.0256	0.1451	0.0062	0.151	0.1923	0.0057	0.0036	0.0074	0.0071	0.0198	0.0026	0.0047	0.0203	0.1474	0.1676	0.0034	0.0036	0.0065	0.0111	0.0183	0.0051	0.0225	0.0068	0.0034
18	rs11151807	70541920	0.85	0.254661707966279	0.72	1.059530599108	0.354898453147593	0.795511311557865	0.003	0.0041	0.0251	0.1457	0.0064	0.1514	0.1917	0.006	0.0035	0.0075	0.0072	0.0198	0.0024	0.0048	0.0203	0.1479	0.1675	0.0031	0.0035	0.0067	0.0112	0.0183	0.0052	0.0222	0.0069	0.0034
18	rs8098788	70548452	0.85	0.254661707966279	0.72	1.059530599108	0.321007325938943	0.563249930789998	0.0025	0.0038	0.0248	0.1459	0.0067	0.1508	0.1898	0.0071	0.0029	0.0077	0.008	0.0199	0.0018	0.0053	0.0204	0.1479	0.1675	0.0026	0.0032	0.0074	0.0118	0.0187	0.0055	0.0218	0.0069	0.0037
18	rs35402206	70548956	0.85	0.254661707966279	0.72	1.059530599108	0.319293835290506	0.571027513776995	0.0024	0.0038	0.0248	0.1459	0.0067	0.1507	0.1898	0.0071	0.0029	0.0077	0.0081	0.02	0.0018	0.0053	0.0204	0.1479	0.1675	0.0025	0.0032	0.0074	0.0118	0.0187	0.0055	0.0218	0.0069	0.0037
18	rs9952853	70550106	0.85	0.254661707966279	0.73	0.98319925910612	0.313434204246313	0.580110261356607	0.0024	0.0038	0.0248	0.1459	0.0068	0.1507	0.1898	0.0072	0.0029	0.0077	0.0081	0.02	0.0018	0.0053	0.0205	0.1479	0.1675	0.0025	0.0032	0.0074	0.0119	0.0187	0.0055	0.0218	0.0069	0.0037
18	rs62103404	70554322	0.85	0.254661707966279	0.73	0.98319925910612	0.30753300379957	0.590655115322368	0.0024	0.0038	0.0248	0.1459	0.0067	0.1506	0.1898	0.0073	0.0028	0.0077	0.0081	0.02	0.0018	0.0053	0.0205	0.1478	0.1677	0.0025	0.0031	0.0074	0.0119	0.0187	0.0055	0.0217	0.0069	0.0038
18	rs78063030	70556616	0.85	0.254661707966279	0.76	0.775138689739853	0.293978064471522	0.53770123298404	0.0023	0.0038	0.0248	0.1463	0.0067	0.1503	0.1899	0.0073	0.0027	0.0078	0.0078	0.0201	0.0018	0.0053	0.0204	0.1478	0.1681	0.0024	0.0031	0.0074	0.012	0.0187	0.0055	0.0216	0.007	0.0038
18	rs55925674	70565144	0.85	0.254661707966279	0.76	0.775138689739853	0.319797303754693	0.466525122858513	0.0023	0.0038	0.0248	0.1464	0.0067	0.1501	0.1899	0.0074	0.0026	0.0078	0.0078	0.0201	0.0018	0.0053	0.0205	0.1477	0.1683	0.0024	0.003	0.0074	0.012	0.0188	0.0056	0.0215	0.007	0.0039
18	rs1943663	70565214	0.85	0.254661707966279	0.75	0.841047356078831	0.320149979315215	0.464507078363435	0.0023	0.0038	0.0248	0.1464	0.0067	0.1501	0.1899	0.0074	0.0026	0.0078	0.0078	0.0201	0.0018	0.0053	0.0205	0.1477	0.1683	0.0024	0.003	0.0074	0.012	0.0188	0.0056	0.0215	0.007	0.0039
18	rs17797002	70568619	0.85	0.254661707966279	0.75	0.841047356078831	0.312736875590192	0.453114997055582	0.0023	0.0038	0.0248	0.1464	0.0067	0.15	0.1899	0.0077	0.0026	0.0078	0.0078	0.0201	0.0018	0.0054	0.0204	0.1476	0.1683	0.0023	0.003	0.0074	0.012	0.0188	0.0055	0.0214	0.0071	0.0039
18	rs116905177	70569122	0.85	0.254661707966279	0.75	0.841047356078831	0.310550598360259	0.466525122858513	0.0023	0.0038	0.0248	0.1464	0.0067	0.15	0.1899	0.0077	0.0026	0.0078	0.0078	0.0201	0.0018	0.0054	0.0203	0.1477	0.1684	0.0023	0.003	0.0074	0.012	0.0188	0.0055	0.0214	0.0071	0.0039
18	rs77829074	70573046	0.85	0.254661707966279	0.75	0.841047356078831	0.310550598360259	0.445916567275182	0.0022	0.0038	0.0248	0.1465	0.0067	0.1499	0.1899	0.0077	0.0026	0.0078	0.0078	0.02	0.0017	0.0054	0.0204	0.1477	0.1685	0.0023	0.003	0.0074	0.0121	0.0187	0.0055	0.0213	0.007	0.0039
18	rs72634473	70577234	0.85	0.254661707966279	0.75	0.841047356078831	0.303207180066575	0.442859865769629	0.0022	0.0037	0.0247	0.1466	0.0067	0.15	0.19	0.0078	0.0025	0.0078	0.0078	0.02	0.0017	0.0055	0.0205	0.1474	0.1687	0.0023	0.003	0.0074	0.0121	0.0186	0.0056	0.0212	0.007	0.0039
18	rs117486995	70578492	0.85	0.254661707966279	0.75	0.841047356078831	0.299546007953607	0.452313668362595	0.0022	0.0037	0.0247	0.1467	0.0067	0.15	0.19	0.0078	0.0025	0.0078	0.0078	0.0199	0.0017	0.0055	0.0205	0.1474	0.1687	0.0023	0.003	0.0075	0.0122	0.0185	0.0056	0.0211	0.007	0.0039
18	rs12458717	70578681	0.85	0.254661707966279	0.75	0.841047356078831	0.300617506962699	0.438086714790949	0.0022	0.0037	0.0247	0.1467	0.0067	0.15	0.19	0.0078	0.0025	0.0077	0.0078	0.0199	0.0017	0.0055	0.0205	0.1474	0.1688	0.0023	0.003	0.0075	0.0122	0.0185	0.0056	0.0211	0.007	0.0039
18	rs17735359	70579449	0.85	0.254661707966279	0.75	0.841047356078831	0.29799108959372	0.453649423986381	0.0022	0.0037	0.0247	0.1467	0.0067	0.15	0.19	0.0078	0.0025	0.0078	0.0078	0.0199	0.0017	0.0055	0.0205	0.1475	0.1688	0.0023	0.003	0.0075	0.0122	0.0185	0.0056	0.0211	0.007	0.0039
18	rs28412144	70592665	0.85	0.254661707966279	0.75	0.841047356078831	0.310600196685133	0.404161956150176	0.0022	0.0037	0.0247	0.1469	0.0068	0.1497	0.1897	0.0079	0.0025	0.0079	0.0078	0.0199	0.0016	0.0055	0.0206	0.1477	0.169	0.0023	0.003	0.0075	0.0122	0.0183	0.0056	0.0208	0.0071	0.004
18	rs79431160	70603732	0.86	0.223270892544248	0.75	0.841047356078831	0.320351599756208	0.403902897055773	0.0022	0.0037	0.0246	0.1471	0.0068	0.1495	0.1892	0.0081	0.0025	0.0079	0.0078	0.02	0.0016	0.0056	0.0205	0.1474	0.1693	0.0023	0.003	0.0075	0.0122	0.0182	0.0057	0.0207	0.0071	0.004
18	rs74600363	70608646	0.86	0.223270892544248	0.75	0.841047356078831	0.330107567935286	0.395508401479869	0.0022	0.0037	0.0245	0.1472	0.0068	0.1494	0.1889	0.0081	0.0025	0.008	0.0078	0.0201	0.0016	0.0057	0.0205	0.1473	0.1694	0.0023	0.003	0.0075	0.0122	0.0182	0.0058	0.0206	0.0072	0.0041
18	rs11664297	70610907	0.86	0.223270892544248	0.74	0.910385700718773	0.33246764216936	0.377467982045048	0.0022	0.0037	0.0245	0.1472	0.0069	0.1494	0.1889	0.0081	0.0025	0.008	0.0078	0.0201	0.0016	0.0057	0.0205	0.1473	0.1694	0.0023	0.003	0.0075	0.0122	0.0182	0.0058	0.0206	0.0072	0.0041
18	rs12957032	70613007	0.86	0.223270892544248	0.74	0.910385700718773	0.341838976531988	0.354410797068161	0.0024	0.0037	0.0242	0.1472	0.0068	0.1493	0.1892	0.0081	0.0025	0.0079	0.0078	0.02	0.0016	0.0057	0.0204	0.1473	0.1696	0.0023	0.0031	0.0075	0.0123	0.0179	0.0059	0.0206	0.0071	0.0041
18	rs4075934	70617457	0.86	0.223270892544248	0.74	0.910385700718773	0.330312443834587	0.331162550778797	0.0021	0.0036	0.0241	0.1479	0.0071	0.149	0.1888	0.0083	0.0021	0.0081	0.0078	0.02	0.0013	0.0063	0.0204	0.1462	0.17	0.0019	0.003	0.0078	0.0126	0.0178	0.0064	0.0203	0.0074	0.0038
18	rs8093349	70627060	0.87	0.194736090082605	0.74	0.910385700718773	0.381385923842569	0.300856207541521	0.0021	0.0036	0.0239	0.1476	0.0074	0.1486	0.1883	0.0083	0.002	0.0083	0.0079	0.0206	0.0012	0.0066	0.0203	0.146	0.17	0.0019	0.003	0.008	0.0128	0.0179	0.0064	0.0202	0.0076	0.0038
18	rs75007299	70631489	0.87	0.194736090082605	0.73	0.98319925910612	0.38931526043234	0.372899798325711	0.0021	0.0036	0.0239	0.1476	0.0074	0.1486	0.1882	0.0083	0.002	0.0084	0.0079	0.0206	0.0012	0.0067	0.0202	0.1459	0.17	0.0019	0.003	0.0079	0.0128	0.018	0.0065	0.0202	0.0077	0.0038
18	rs62102533	70632804	0.87	0.194736090082605	0.73	0.98319925910612	0.38708894052054	0.371507087388073	0.0021	0.0036	0.0239	0.1476	0.0074	0.1486	0.1882	0.0084	0.002	0.0084	0.0079	0.0206	0.0012	0.0067	0.0202	0.1458	0.17	0.0019	0.003	0.0079	0.0128	0.018	0.0065	0.0202	0.0077	0.0038
18	rs117316435	70633194	0.87	0.194736090082605	0.73	0.98319925910612	0.386922226920004	0.363810649356654	0.0021	0.0036	0.0239	0.1476	0.0074	0.1486	0.1882	0.0084	0.002	0.0084	0.0079	0.0206	0.0012	0.0067	0.0202	0.1458	0.17	0.0019	0.003	0.0079	0.0128	0.018	0.0065	0.0202	0.0077	0.0038
18	rs12955061	70642340	0.87	0.194736090082605	0.74	0.910385700718773	0.390598317571359	0.408962736705235	0.002	0.0036	0.0239	0.1475	0.0075	0.1486	0.1876	0.0086	0.002	0.0084	0.008	0.0208	0.0011	0.0068	0.0201	0.1456	0.1699	0.0019	0.0029	0.0078	0.0129	0.0184	0.0067	0.0203	0.0078	0.0038
18	rs79344501	70647646	0.87	0.194736090082605	0.74	0.910385700718773	0.39065415105442	0.403255448632083	0.002	0.0036	0.0239	0.1475	0.0075	0.1486	0.1876	0.0086	0.002	0.0084	0.008	0.0208	0.0011	0.0068	0.0201	0.1456	0.1699	0.0019	0.0029	0.0078	0.0129	0.0184	0.0067	0.0203	0.0078	0.0038
18	rs8097553	70648615	0.87	0.194736090082605	0.75	0.841047356078831	0.39065415105442	0.403643883507069	0.002	0.0036	0.0239	0.1475	0.0075	0.1486	0.1876	0.0086	0.002	0.0084	0.008	0.0208	0.0011	0.0068	0.0201	0.1456	0.1699	0.0019	0.0029	0.0078	0.0129	0.0184	0.0067	0.0203	0.0078	0.0038
18	rs12963816	70649592	0.87	0.194736090082605	0.75	0.841047356078831	0.39440417310993	0.440604161254861	0.002	0.0036	0.0236	0.1475	0.0076	0.1486	0.1877	0.0087	0.002	0.0084	0.008	0.0207	0.0011	0.0069	0.0201	0.1456	0.1699	0.0019	0.0029	0.0078	0.0129	0.0184	0.0067	0.0203	0.0078	0.0038
18	rs12969730	70650319	0.87	0.194736090082605	0.75	0.841047356078831	0.402865194667749	0.461685665671575	0.002	0.0036	0.0236	0.1475	0.0076	0.1485	0.1875	0.0087	0.002	0.0084	0.008	0.0207	0.0011	0.0069	0.0201	0.1457	0.17	0.0019	0.0029	0.0078	0.0129	0.0184	0.0067	0.0203	0.0078	0.0038
18	rs77019965	70659117	0.87	0.194736090082605	0.75	0.841047356078831	0.438494263767252	0.626900383599131	0.002	0.0036	0.0235	0.1474	0.0076	0.1485	0.1873	0.0087	0.002	0.0084	0.0081	0.0207	0.0011	0.0069	0.0201	0.1455	0.1699	0.0019	0.0028	0.0078	0.0129	0.0184	0.0067	0.0203	0.0078	0.0038
18	rs74984765	70661481	0.89	0.145699762692903	0.75	0.841047356078831	0.249237330407798	0.270404093280546	0.002	0.0032	0.0241	0.1465	0.0103	0.1467	0.1756	0.0103	0.002	0.0107	0.0108	0.0224	0.0023	0.0107	0.0209	0.1385	0.1629	0.0025	0.0027	0.0091	0.0154	0.018	0.0093	0.0218	0.0105	0.0041
18	rs4892063	70661548	0.89	0.145699762692903	0.75	0.841047356078831	0.252864863930295	0.272595519357223	0.002	0.0032	0.0241	0.1465	0.0104	0.1466	0.1754	0.0104	0.002	0.0108	0.0109	0.0225	0.0024	0.0107	0.0209	0.1384	0.1628	0.0025	0.0027	0.0092	0.0154	0.018	0.0094	0.0219	0.0106	0.0041
18	rs4892064	70662767	0.88	0.168925028033099	0.79	0.597486775499064	0.292438609075241	0.283400194839941	0.002	0.0032	0.0242	0.1464	0.0105	0.1463	0.1745	0.0106	0.002	0.0109	0.0111	0.0228	0.0025	0.011	0.0211	0.1378	0.1622	0.0025	0.0027	0.0092	0.0156	0.0181	0.0096	0.0221	0.0108	0.0041
18	rs41363947	70663930	0.88	0.168925028033099	0.79	0.597486775499064	0.326023980647194	0.28749965602549	0.002	0.0032	0.0243	0.1461	0.0106	0.1462	0.1742	0.0106	0.002	0.011	0.0112	0.0228	0.0025	0.0111	0.0211	0.1377	0.162	0.0025	0.0028	0.0093	0.0157	0.0182	0.0096	0.0223	0.0109	0.0042
18	rs79168921	70664151	0.88	0.168925028033099	0.8	0.544775224122235	0.330005154847749	0.287734452506649	0.002	0.0032	0.0243	0.1461	0.0106	0.1461	0.1742	0.0106	0.002	0.011	0.0112	0.0228	0.0025	0.0111	0.0211	0.1376	0.1619	0.0025	0.0028	0.0093	0.0157	0.0182	0.0096	0.0223	0.0109	0.0042
18	rs8087353	70669839	0.88	0.168925028033099	0.8	0.544775224122235	0.372939248189901	0.290556551205595	0.002	0.0032	0.0243	0.1462	0.0107	0.1461	0.1737	0.0107	0.0021	0.011	0.0112	0.0229	0.0025	0.0111	0.0212	0.1375	0.1618	0.0026	0.0028	0.0093	0.0157	0.0182	0.0097	0.0224	0.0109	0.0042
18	rs12954795	70672382	0.88	0.168925028033099	0.8	0.544775224122235	0.352192195976654	0.293741383962787	0.002	0.0031	0.0242	0.1462	0.0108	0.1461	0.1737	0.0107	0.0021	0.011	0.0113	0.0229	0.0025	0.0111	0.0212	0.1374	0.1617	0.0026	0.0028	0.0092	0.0157	0.0182	0.0097	0.0224	0.0109	0.0042
18	rs7240680	70674928	0.88	0.168925028033099	0.8	0.544775224122235	0.299302768657275	0.29669965162575	0.002	0.0031	0.0242	0.1462	0.0108	0.1461	0.1736	0.0108	0.0021	0.0111	0.0113	0.023	0.0025	0.0112	0.0212	0.1371	0.1616	0.0026	0.0028	0.0093	0.0159	0.0182	0.0097	0.0224	0.0109	0.0041
18	rs17086719	70676446	0.88	0.168925028033099	0.8	0.544775224122235	0.288704242191195	0.307303109617828	0.002	0.0031	0.0242	0.1461	0.0109	0.146	0.1733	0.0108	0.0021	0.0112	0.0113	0.023	0.0026	0.0112	0.0214	0.1373	0.1613	0.0026	0.0028	0.0092	0.016	0.0182	0.0098	0.0224	0.0108	0.0041
18	rs28491374	70676680	0.88	0.168925028033099	0.8	0.544775224122235	0.283009131396107	0.337054780545541	0.002	0.0031	0.0242	0.1461	0.011	0.1459	0.1732	0.0108	0.0021	0.0112	0.0113	0.023	0.0026	0.0113	0.0214	0.1372	0.1612	0.0026	0.0028	0.0092	0.016	0.0182	0.0099	0.0224	0.0108	0.0041
18	rs17086730	70678042	0.89	0.145699762692903	0.8	0.544775224122235	0.280419184901957	0.373279883002207	0.002	0.0031	0.0242	0.1458	0.0111	0.1453	0.1726	0.0109	0.0023	0.0113	0.0115	0.0231	0.0027	0.0115	0.0215	0.1366	0.1607	0.0028	0.0029	0.0092	0.0162	0.0183	0.0101	0.0226	0.0108	0.0042
18	rs77062643	70678186	0.89	0.145699762692903	0.8	0.544775224122235	0.280325245859429	0.375943519655592	0.002	0.0031	0.0242	0.1458	0.0111	0.1453	0.1725	0.0109	0.0023	0.0113	0.0115	0.0231	0.0027	0.0115	0.0215	0.1366	0.1607	0.0028	0.0029	0.0092	0.0162	0.0183	0.0101	0.0226	0.0108	0.0042
18	rs34197565	70683274	0.89	0.145699762692903	0.8	0.544775224122235	0.25558199865393	0.340876181357564	0.0022	0.0033	0.0243	0.1456	0.0112	0.1445	0.1708	0.011	0.0026	0.0116	0.0117	0.023	0.003	0.0118	0.0219	0.1346	0.1605	0.0033	0.003	0.0093	0.0166	0.0186	0.0106	0.023	0.0108	0.0045
18	rs12970554	70690092	0.89	0.145699762692903	0.8	0.544775224122235	0.254065573230013	0.338902285951402	0.0022	0.0033	0.0244	0.1455	0.0113	0.1445	0.1707	0.011	0.0026	0.0116	0.0117	0.023	0.003	0.0118	0.022	0.1345	0.1605	0.0033	0.003	0.0093	0.0166	0.0187	0.0106	0.023	0.0108	0.0045
18	rs2113747	70690455	0.89	0.145699762692903	0.8	0.544775224122235	0.252376577399428	0.333859399609434	0.0022	0.0033	0.0244	0.1455	0.0113	0.1444	0.1707	0.011	0.0027	0.0116	0.0117	0.0231	0.003	0.0118	0.022	0.1345	0.1607	0.0033	0.003	0.0093	0.0166	0.0186	0.0106	0.023	0.0108	0.0045
18	rs4891493	70691977	0.89	0.145699762692903	0.8	0.544775224122235	0.242458852746618	0.36066958952465	0.0023	0.0035	0.0246	0.144	0.0113	0.1434	0.1688	0.0115	0.0031	0.012	0.0119	0.0231	0.0033	0.0129	0.0231	0.1317	0.159	0.0037	0.0031	0.0096	0.0173	0.0186	0.0113	0.0237	0.0111	0.0048
18	rs118129425	70695370	0.9	0.124917206299546	0.79	0.597486775499064	0.163876236244343	0.454852491477567	0.0024	0.0037	0.0255	0.1426	0.0123	0.1414	0.17	0.0122	0.0034	0.0127	0.0121	0.0223	0.0034	0.0138	0.0236	0.1299	0.1559	0.0041	0.0033	0.0103	0.0178	0.0184	0.0116	0.0241	0.0111	0.0047
18	rs73482027	70695517	0.9	0.124917206299546	0.79	0.597486775499064	0.163910978893478	0.461685665671575	0.0024	0.0037	0.0255	0.1426	0.0123	0.1414	0.17	0.0122	0.0034	0.0127	0.0121	0.0223	0.0034	0.0138	0.0236	0.1299	0.1559	0.0041	0.0033	0.0103	0.0178	0.0184	0.0116	0.0241	0.0111	0.0047
18	rs12967619	70701460	0.9	0.124917206299546	0.8	0.544775224122235	0.159669970086123	0.452847845910839	0.0025	0.0038	0.0256	0.1422	0.0125	0.1411	0.1706	0.0124	0.0035	0.0128	0.0122	0.022	0.0034	0.014	0.0238	0.1295	0.1552	0.0042	0.0034	0.0104	0.0179	0.0184	0.0117	0.0242	0.0111	0.0048
18	rs8093852	70704474	0.9	0.124917206299546	0.84	0.364737902801441	0.158713645550882	0.449911931592708	0.0025	0.0038	0.0256	0.1422	0.0125	0.141	0.1706	0.0124	0.0035	0.0128	0.0122	0.022	0.0034	0.014	0.0238	0.1295	0.1552	0.0042	0.0034	0.0104	0.0179	0.0184	0.0117	0.0242	0.0111	0.0048
18	rs2432841	70709517	0.9	0.124917206299546	0.84	0.364737902801441	0.146783680304064	0.445118628872377	0.0025	0.0039	0.0256	0.1411	0.0126	0.1412	0.1711	0.0128	0.0036	0.0129	0.0122	0.0217	0.0034	0.0141	0.0238	0.129	0.1546	0.0042	0.0034	0.0104	0.0183	0.0184	0.0117	0.0245	0.0112	0.0049
18	rs4143509	70711421	0.9	0.124917206299546	0.84	0.364737902801441	0.157658796335914	0.446847974241131	0.0025	0.0039	0.026	0.1408	0.0127	0.141	0.1711	0.0129	0.0036	0.0129	0.0123	0.0212	0.0034	0.0141	0.0236	0.1292	0.1544	0.0042	0.0034	0.0104	0.0184	0.0184	0.0118	0.0245	0.0113	0.0049
18	rs2469010	70713358	0.9	0.124917206299546	0.84	0.364737902801441	0.157455109965894	0.454050353167026	0.0025	0.0039	0.0259	0.1408	0.0127	0.141	0.1711	0.0129	0.0036	0.0129	0.0123	0.0212	0.0034	0.0141	0.0236	0.1292	0.1543	0.0042	0.0034	0.0104	0.0184	0.0184	0.0118	0.0245	0.0113	0.0049
18	rs59135180	70719998	0.91	0.106429816649543	0.84	0.364737902801441	0.0488245443069531	0.427660967777621	0.0028	0.0039	0.0257	0.1363	0.0128	0.1424	0.1762	0.0135	0.0037	0.0141	0.0122	0.0197	0.0037	0.0137	0.0241	0.1303	0.1493	0.0045	0.0035	0.0111	0.0193	0.0179	0.0118	0.0241	0.0116	0.0048
18	rs8092153	70720103	0.91	0.106429816649543	0.84	0.364737902801441	0.0510209547773284	0.433195395871847	0.0028	0.0039	0.0257	0.1364	0.0128	0.1423	0.1765	0.0135	0.0037	0.0141	0.0122	0.0196	0.0037	0.0137	0.0241	0.1302	0.1491	0.0045	0.0035	0.0111	0.0193	0.0178	0.0118	0.024	0.0116	0.0048
18	rs72962446	70720207	0.91	0.106429816649543	0.84	0.364737902801441	0.0608233505756787	0.447247306307564	0.0028	0.0038	0.0257	0.1363	0.0127	0.1423	0.1768	0.0136	0.0037	0.0141	0.0123	0.0195	0.0037	0.0137	0.0241	0.1302	0.1488	0.0045	0.0035	0.0111	0.0192	0.0178	0.0118	0.0239	0.0116	0.0048
18	rs7242928	70720811	0.9	0.124917206299546	0.84	0.364737902801441	0.0515718882184043	0.457127239519152	0.0031	0.0038	0.0257	0.1363	0.0126	0.1422	0.1795	0.0139	0.0038	0.0144	0.0123	0.0188	0.0037	0.0139	0.0239	0.13	0.1471	0.0043	0.0034	0.0114	0.0189	0.0178	0.0119	0.0236	0.0115	0.0048
18	rs17086787	70722986	0.89	0.145699762692903	0.84	0.364737902801441	0.0759592617394603	0.468814998408806	0.0033	0.0034	0.0244	0.1391	0.0111	0.1455	0.1918	0.0138	0.0032	0.0151	0.0112	0.0153	0.0029	0.0135	0.0222	0.1292	0.1438	0.0034	0.0031	0.0119	0.0184	0.0167	0.0117	0.0232	0.0116	0.0038
18	rs117063337	70722992	0.89	0.145699762692903	0.84	0.364737902801441	0.077570551444659	0.48017230507448	0.0033	0.0034	0.0244	0.1391	0.0111	0.1455	0.1918	0.0138	0.0032	0.0151	0.0112	0.0153	0.0029	0.0135	0.0222	0.1292	0.1437	0.0034	0.0031	0.0119	0.0184	0.0167	0.0117	0.0232	0.0116	0.0038
18	rs76747096	70724185	0.89	0.145699762692903	0.84	0.364737902801441	0.0760890946374921	0.443258249131736	0.0033	0.0035	0.0244	0.1391	0.011	0.1457	0.1923	0.0138	0.0032	0.0151	0.0111	0.0152	0.0028	0.0136	0.0222	0.1289	0.1436	0.0033	0.0031	0.0119	0.0185	0.0168	0.0114	0.0232	0.0117	0.0038
18	rs9947313	70726000	0.88	0.168925028033099	0.85	0.32706018639722	0.0710483927217864	0.413778954366289	0.0035	0.0034	0.0245	0.139	0.0109	0.1459	0.1926	0.0138	0.0032	0.0151	0.0111	0.0151	0.003	0.0137	0.0224	0.1288	0.1432	0.0034	0.0032	0.0118	0.0183	0.0168	0.0113	0.0231	0.0117	0.004
18	rs17737189	70727558	0.88	0.168925028033099	0.85	0.32706018639722	0.0480375957580846	0.382306817046772	0.0035	0.0034	0.0244	0.1391	0.0109	0.1466	0.1926	0.0139	0.0032	0.0153	0.0111	0.0153	0.003	0.0137	0.0224	0.1287	0.143	0.0033	0.0032	0.0118	0.0183	0.0167	0.0113	0.0229	0.0118	0.0037
18	rs1559586	70727724	0.88	0.168925028033099	0.85	0.32706018639722	0.0447317761566623	0.369231276629505	0.0035	0.0034	0.0244	0.1391	0.0109	0.1467	0.1926	0.0139	0.0032	0.0152	0.0111	0.0154	0.003	0.0137	0.0224	0.1287	0.143	0.0033	0.0032	0.0117	0.0183	0.0166	0.0113	0.0229	0.0118	0.0037
18	rs2469022	70742995	0.88	0.168925028033099	0.85	0.32706018639722	0.0402104660705712	0.355160200078183	0.0034	0.0034	0.0242	0.1381	0.0107	0.1464	0.1937	0.0139	0.0031	0.0153	0.0114	0.0153	0.0029	0.0137	0.0227	0.129	0.1437	0.0032	0.0031	0.0119	0.0185	0.0167	0.0113	0.0225	0.0118	0.0035
18	rs2194633	70744164	0.88	0.168925028033099	0.85	0.32706018639722	0.0396753431849649	0.369863050642784	0.0034	0.0034	0.0242	0.138	0.0107	0.146	0.1938	0.0139	0.0031	0.0153	0.0114	0.0153	0.0029	0.0137	0.0226	0.1292	0.1437	0.0032	0.0031	0.0119	0.0185	0.0168	0.0113	0.0224	0.0118	0.0035
18	rs17086863	70745624	0.88	0.168925028033099	0.83	0.405269641990714	0.0411229063819266	0.377086704297892	0.0034	0.0034	0.0242	0.138	0.0107	0.1461	0.1939	0.0139	0.0031	0.0153	0.0114	0.0153	0.0029	0.0137	0.0226	0.1292	0.1436	0.0032	0.0031	0.0119	0.0185	0.0168	0.0112	0.0224	0.0118	0.0035
18	rs78841670	70747962	0.88	0.168925028033099	0.83	0.405269641990714	0.0493106230806062	0.372519822611965	0.0034	0.0034	0.0242	0.1379	0.0106	0.1463	0.1941	0.014	0.0031	0.0153	0.0114	0.0153	0.0029	0.0137	0.0226	0.1292	0.1435	0.0032	0.0031	0.0119	0.0184	0.0168	0.0112	0.0224	0.0118	0.0035
18	rs117953707	70753780	0.88	0.168925028033099	0.83	0.405269641990714	0.0568537800929263	0.375689610904021	0.0034	0.0034	0.0241	0.1379	0.0105	0.1465	0.1944	0.0141	0.003	0.0154	0.0114	0.0152	0.0028	0.0138	0.0226	0.1293	0.1433	0.0031	0.0031	0.0119	0.0184	0.0169	0.0111	0.0224	0.0118	0.0034
18	rs17086892	70754857	0.88	0.168925028033099	0.83	0.405269641990714	0.0577346216202474	0.372013357969827	0.0034	0.0034	0.0241	0.1379	0.0105	0.1465	0.1944	0.0142	0.003	0.0154	0.0114	0.0152	0.0028	0.0138	0.0226	0.1293	0.1433	0.0031	0.0031	0.0119	0.0183	0.0169	0.0111	0.0224	0.0118	0.0034
18	rs80243573	70761250	0.88	0.168925028033099	0.83	0.405269641990714	0.0706349758292628	0.352663952025324	0.0034	0.0034	0.024	0.1378	0.0103	0.1469	0.1949	0.0142	0.0029	0.0154	0.0113	0.0152	0.0027	0.0137	0.0226	0.1295	0.1434	0.0031	0.003	0.0119	0.0183	0.0169	0.011	0.0224	0.0116	0.0034
18	rs117626474	70773072	0.88	0.168925028033099	0.83	0.405269641990714	0.213694868212656	0.345453480844414	0.0031	0.0032	0.0233	0.1377	0.0093	0.15	0.1981	0.0143	0.0021	0.0155	0.0106	0.0146	0.0021	0.0136	0.0221	0.131	0.144	0.0029	0.0026	0.0122	0.0177	0.0167	0.0105	0.0219	0.0109	0.003
18	rs77705228	70781718	0.88	0.168925028033099	0.83	0.405269641990714	0.224941331299761	0.309341129294488	0.0031	0.0032	0.0233	0.1377	0.0092	0.1504	0.1984	0.0143	0.0021	0.0155	0.0106	0.0146	0.0021	0.0136	0.022	0.1312	0.1441	0.0028	0.0026	0.0122	0.0177	0.0167	0.0104	0.0218	0.0108	0.003
18	rs77277038	70789497	0.88	0.168925028033099	0.83	0.405269641990714	0.223818766665271	0.309701196533519	0.0031	0.0031	0.0233	0.1377	0.0092	0.1505	0.1985	0.0143	0.002	0.0155	0.0106	0.0146	0.002	0.0136	0.022	0.1312	0.1442	0.0028	0.0026	0.0122	0.0177	0.0167	0.0104	0.0218	0.0108	0.0029
18	rs60511014	70791955	0.88	0.168925028033099	0.83	0.405269641990714	0.220305223389725	0.29836018411788	0.0031	0.0031	0.0233	0.1377	0.0092	0.1505	0.1985	0.0143	0.002	0.0155	0.0106	0.0146	0.002	0.0136	0.022	0.1312	0.1442	0.0028	0.0026	0.0122	0.0177	0.0167	0.0104	0.0218	0.0108	0.0029
18	rs1027677	70804635	0.88	0.168925028033099	0.82	0.448736318624531	0.203912398331067	0.269367963346765	0.0031	0.0031	0.0233	0.1382	0.0091	0.1508	0.1987	0.0142	0.002	0.0155	0.0106	0.0146	0.002	0.0135	0.022	0.131	0.1439	0.0027	0.0026	0.0123	0.0178	0.0167	0.0105	0.0218	0.0107	0.0029
18	rs62102273	70805892	0.88	0.168925028033099	0.82	0.448736318624531	0.202496771823987	0.271326131684675	0.0031	0.0031	0.0233	0.1383	0.0091	0.1509	0.1987	0.0142	0.002	0.0155	0.0106	0.0146	0.002	0.0135	0.0219	0.131	0.1438	0.0027	0.0025	0.0123	0.0178	0.0167	0.0105	0.0218	0.0107	0.0029
18	rs8093497	70811392	0.88	0.168925028033099	0.82	0.448736318624531	0.201125825721676	0.26512132451297	0.0031	0.0031	0.0233	0.1384	0.0091	0.1509	0.1988	0.0142	0.0019	0.0155	0.0106	0.0146	0.0019	0.0135	0.0219	0.131	0.1437	0.0027	0.0025	0.0123	0.0179	0.0167	0.0105	0.0218	0.0107	0.0029
18	rs116860628	70821352	0.88	0.168925028033099	0.82	0.448736318624531	0.211154679362152	0.268103259406662	0.003	0.0031	0.0232	0.1384	0.009	0.1509	0.1992	0.0143	0.0018	0.0155	0.0107	0.0146	0.0019	0.0134	0.0219	0.131	0.1438	0.0027	0.0025	0.0123	0.0179	0.0167	0.0105	0.0217	0.0107	0.0029
18	rs79804969	70825743	0.88	0.168925028033099	0.82	0.448736318624531	0.21264446517458	0.271672146516398	0.003	0.0031	0.0232	0.1384	0.009	0.1509	0.1993	0.0143	0.0018	0.0155	0.0107	0.0146	0.0019	0.0134	0.0219	0.131	0.1438	0.0027	0.0025	0.0123	0.0179	0.0167	0.0105	0.0217	0.0107	0.0028
18	rs17087022	70829080	0.88	0.168925028033099	0.82	0.448736318624531	0.220058382195466	0.279435143471736	0.003	0.0031	0.0232	0.1384	0.009	0.1509	0.1995	0.0143	0.0018	0.0156	0.0108	0.0146	0.0019	0.0133	0.0219	0.131	0.1438	0.0026	0.0024	0.0124	0.0179	0.0167	0.0105	0.0217	0.0107	0.0028
18	rs924700	70830109	0.88	0.168925028033099	0.82	0.448736318624531	0.213775788994041	0.282115512348375	0.003	0.003	0.0232	0.1386	0.009	0.1507	0.1996	0.0144	0.0017	0.0156	0.0108	0.0146	0.0018	0.0132	0.0219	0.1311	0.1438	0.0026	0.0024	0.0124	0.0179	0.0168	0.0105	0.0217	0.0107	0.0028
18	rs7238280	70832950	0.88	0.168925028033099	0.82	0.448736318624531	0.265057246951082	0.352414604488849	0.0029	0.0025	0.0231	0.1376	0.0088	0.153	0.2022	0.0142	0.0014	0.0161	0.0106	0.0152	0.0016	0.013	0.0217	0.131	0.1428	0.0023	0.0018	0.0129	0.0172	0.0175	0.0102	0.0213	0.0104	0.0025
18	rs7359790	70836524	0.88	0.168925028033099	0.82	0.448736318624531	0.264966121834416	0.3506705877194	0.0029	0.0025	0.0231	0.1376	0.0088	0.153	0.2023	0.0142	0.0014	0.0161	0.0106	0.0152	0.0016	0.013	0.0217	0.131	0.1428	0.0023	0.0018	0.0129	0.0172	0.0175	0.0101	0.0213	0.0104	0.0025
18	rs79588176	70840656	0.88	0.168925028033099	0.83	0.405269641990714	0.269083569902257	0.350297192764803	0.0029	0.0025	0.0231	0.1376	0.0087	0.1531	0.2024	0.0142	0.0014	0.0161	0.0106	0.0152	0.0016	0.013	0.0217	0.131	0.1428	0.0023	0.0018	0.0129	0.0171	0.0175	0.0101	0.0213	0.0104	0.0025
18	rs9948888	70849240	0.88	0.168925028033099	0.83	0.405269641990714	0.292390570506471	0.360042307009998	0.0029	0.0024	0.0232	0.1374	0.0087	0.1538	0.2032	0.0141	0.0013	0.0161	0.0105	0.0153	0.0015	0.0128	0.0217	0.1311	0.1425	0.0023	0.0017	0.013	0.0168	0.0175	0.0099	0.0215	0.0105	0.0024
18	rs72964549	70855824	0.88	0.168925028033099	0.82	0.448736318624531	0.285896555809643	0.364943320598063	0.0029	0.0023	0.0231	0.1374	0.0087	0.1539	0.2034	0.0141	0.0013	0.0161	0.0104	0.0155	0.0015	0.0128	0.0217	0.131	0.1423	0.0022	0.0016	0.0131	0.0167	0.0175	0.0099	0.0216	0.0105	0.0023
18	rs117598063	70880663	0.88	0.168925028033099	0.82	0.448736318624531	0.288465733624951	0.370874522362595	0.0029	0.0023	0.0231	0.1375	0.0087	0.1541	0.2037	0.0141	0.0012	0.0161	0.0103	0.0159	0.0015	0.0128	0.0216	0.131	0.142	0.0022	0.0016	0.0131	0.0167	0.0175	0.0098	0.0217	0.0105	0.0023
18	rs17087140	70885717	0.88	0.168925028033099	0.82	0.448736318624531	0.294652930410734	0.371633636829433	0.0029	0.0022	0.0231	0.1375	0.0087	0.1541	0.2037	0.0141	0.0012	0.0161	0.0103	0.016	0.0015	0.0128	0.0216	0.131	0.1419	0.0022	0.0016	0.0131	0.0166	0.0175	0.0097	0.0217	0.0105	0.0023
18	rs7240537	70889845	0.88	0.168925028033099	0.82	0.448736318624531	0.303844180899323	0.384860473236646	0.0029	0.0022	0.0231	0.1375	0.0087	0.1541	0.2037	0.0141	0.0012	0.0161	0.0103	0.016	0.0014	0.0128	0.0216	0.131	0.1419	0.0022	0.0016	0.0131	0.0166	0.0175	0.0098	0.0217	0.0106	0.0023
18	rs62102301	70891928	0.88	0.168925028033099	0.82	0.448736318624531	0.302521971094808	0.39023851175149	0.0029	0.0022	0.0231	0.1375	0.0087	0.1541	0.2036	0.0141	0.0012	0.0161	0.0103	0.016	0.0013	0.0128	0.0216	0.1311	0.142	0.0022	0.0016	0.0131	0.0166	0.0175	0.0098	0.0217	0.0106	0.0022
18	rs9950493	70895793	0.88	0.168925028033099	0.81	0.49521423796015	0.303746134687788	0.401702735965235	0.0029	0.0022	0.0231	0.1375	0.0087	0.1541	0.2034	0.0142	0.0012	0.0162	0.0103	0.016	0.0012	0.0128	0.0216	0.1311	0.1422	0.0022	0.0016	0.0131	0.0166	0.0175	0.0098	0.0217	0.0106	0.0022
18	rs75797538	70896581	0.88	0.168925028033099	0.81	0.49521423796015	0.301788730214409	0.402220124138369	0.0029	0.0022	0.0231	0.1374	0.0087	0.1541	0.2035	0.0142	0.0012	0.0162	0.0103	0.016	0.0012	0.0128	0.0216	0.1311	0.1422	0.0022	0.0016	0.0131	0.0166	0.0175	0.0098	0.0217	0.0106	0.0022
18	rs72964581	70905806	0.87	0.194736090082605	0.8	0.544775224122235	0.267020546791475	0.46612133112508	0.0027	0.002	0.0237	0.1367	0.0087	0.1548	0.204	0.0141	0.0011	0.0161	0.0102	0.0162	0.0011	0.0126	0.0215	0.1311	0.1426	0.0021	0.0013	0.0131	0.0164	0.0178	0.0097	0.0219	0.0106	0.0019
18	rs1039474	70906826	0.87	0.194736090082605	0.8	0.544775224122235	0.280372213267481	0.520325920224184	0.0025	0.0019	0.024	0.1362	0.0086	0.1553	0.2043	0.0142	9e-04	0.0161	0.0103	0.0164	9e-04	0.0125	0.0214	0.1311	0.1429	0.002	0.0012	0.013	0.0164	0.0181	0.0097	0.022	0.0106	0.0017
18	rs75377776	70906902	0.87	0.194736090082605	0.8	0.544775224122235	0.274905725899776	0.522957750860194	0.0025	0.0019	0.024	0.1363	0.0086	0.1553	0.2043	0.0142	9e-04	0.0161	0.0103	0.0164	9e-04	0.0125	0.0213	0.1311	0.143	0.002	0.0012	0.013	0.0164	0.0181	0.0097	0.022	0.0107	0.0017
18	rs77900250	70908288	0.87	0.194736090082605	0.79	0.597486775499064	0.235740410541632	0.56085122121596	0.0024	0.0019	0.0237	0.1368	0.0085	0.1557	0.2046	0.0142	8e-04	0.0159	0.0103	0.0162	9e-04	0.0124	0.021	0.1307	0.1434	0.0019	0.0011	0.0129	0.0166	0.0181	0.0098	0.0219	0.011	0.0014
18	rs78712060	70909092	0.87	0.194736090082605	0.79	0.597486775499064	0.227195854884048	0.585234481591755	0.0023	0.0019	0.0236	0.137	0.0084	0.1559	0.2047	0.0142	8e-04	0.0159	0.0102	0.0162	8e-04	0.0124	0.0209	0.1306	0.1435	0.0018	0.0011	0.0129	0.0166	0.0181	0.0098	0.0219	0.0111	0.0013
18	rs9945538	70909870	0.87	0.194736090082605	0.79	0.597486775499064	0.231319373318746	0.612888386644737	0.0023	0.0019	0.0235	0.1372	0.0084	0.156	0.2048	0.0142	8e-04	0.0158	0.0102	0.0162	8e-04	0.0124	0.0208	0.1305	0.1436	0.0018	0.0011	0.0129	0.0166	0.0181	0.0099	0.0219	0.0112	0.0013
18	rs75992879	70911674	0.88	0.168925028033099	0.79	0.597486775499064	0.251534389150268	0.611736099676105	0.0021	0.0018	0.0238	0.1371	0.0083	0.1561	0.2051	0.0143	7e-04	0.0159	0.0101	0.016	8e-04	0.0124	0.021	0.1309	0.1439	0.0018	0.001	0.0129	0.0168	0.0178	0.01	0.0218	0.0108	0.0012
18	rs72964593	70911774	0.88	0.168925028033099	0.79	0.597486775499064	0.253442595172184	0.608857629892814	0.0021	0.0018	0.0238	0.1371	0.0083	0.1561	0.2051	0.0143	7e-04	0.0159	0.0101	0.016	8e-04	0.0124	0.021	0.1309	0.1439	0.0018	0.001	0.0129	0.0168	0.0178	0.01	0.0217	0.0108	0.0012
18	rs7234917	70915055	0.88	0.168925028033099	0.79	0.597486775499064	0.285754184233917	0.624873440676593	0.002	0.0018	0.0239	0.137	0.0083	0.1563	0.2054	0.0143	7e-04	0.0159	0.0101	0.0159	7e-04	0.0123	0.0212	0.1308	0.1442	0.0017	8e-04	0.0129	0.0169	0.0174	0.0101	0.0217	0.0108	0.0012
18	rs4892085	70927169	0.88	0.168925028033099	0.79	0.597486775499064	0.282301515127781	0.626755550927299	0.002	0.0018	0.0239	0.1371	0.0082	0.1564	0.2054	0.0143	7e-04	0.0159	0.0101	0.0159	7e-04	0.0123	0.0212	0.1308	0.1443	0.0017	8e-04	0.0129	0.0169	0.0174	0.0101	0.0216	0.0108	0.0011
18	rs17814960	70931362	0.88	0.168925028033099	0.79	0.597486775499064	0.28357590845063	0.628494060272128	0.0019	0.0018	0.0238	0.1372	0.0082	0.1566	0.2053	0.0144	7e-04	0.016	0.0102	0.0159	8e-04	0.0123	0.0211	0.1307	0.1442	0.0017	8e-04	0.0129	0.0169	0.0173	0.0101	0.0216	0.0107	0.0011
18	rs12455310	70932885	0.88	0.168925028033099	0.79	0.597486775499064	0.288322679051496	0.637494245936167	0.0019	0.0018	0.0238	0.1374	0.0081	0.1567	0.2053	0.0144	7e-04	0.0159	0.0102	0.0159	8e-04	0.0123	0.0211	0.1306	0.1443	0.0018	8e-04	0.013	0.0169	0.0173	0.0102	0.0215	0.0107	0.0011
18	rs4374269	70934487	0.88	0.168925028033099	0.79	0.597486775499064	0.281830298869053	0.646524120454731	0.0018	0.0018	0.0237	0.1377	0.0081	0.157	0.2051	0.0145	7e-04	0.0159	0.0103	0.0159	7e-04	0.0123	0.021	0.1305	0.1442	0.0018	8e-04	0.0129	0.0169	0.0172	0.0102	0.0215	0.0107	0.0011
18	rs4892090	70938279	0.88	0.168925028033099	0.79	0.597486775499064	0.278216087998568	0.649735333369442	0.0018	0.0018	0.0237	0.1379	0.0081	0.1571	0.2048	0.0145	6e-04	0.0158	0.0103	0.0159	8e-04	0.0123	0.021	0.1307	0.1442	0.0018	8e-04	0.0128	0.017	0.0171	0.0103	0.0215	0.0108	0.0011
18	rs75857443	70938652	0.88	0.168925028033099	0.79	0.597486775499064	0.259484688887123	0.625307655947901	0.0018	0.0018	0.0235	0.1381	0.008	0.1572	0.2043	0.0145	7e-04	0.0156	0.0103	0.016	8e-04	0.0123	0.021	0.1308	0.1442	0.0018	8e-04	0.0128	0.017	0.017	0.0104	0.0215	0.0108	0.0011
18	rs4892091	70940084	0.88	0.168925028033099	0.79	0.597486775499064	0.248137084258483	0.586944963210047	0.0018	0.002	0.0229	0.139	0.0078	0.1578	0.2027	0.0147	7e-04	0.0153	0.0102	0.0162	8e-04	0.0123	0.021	0.1311	0.1441	0.0018	9e-04	0.0129	0.0173	0.0164	0.0108	0.0217	0.0111	0.0012
18	rs62102309	70942242	0.88	0.168925028033099	0.79	0.597486775499064	0.17506956559408	0.399764161304898	0.0022	0.0021	0.023	0.1393	0.0072	0.1579	0.2025	0.015	8e-04	0.0143	0.0102	0.0163	0.001	0.0119	0.0203	0.1317	0.1441	0.002	0.001	0.0133	0.0178	0.0168	0.0109	0.0211	0.0108	0.0011
18	rs12956222	70943380	0.88	0.168925028033099	0.79	0.597486775499064	0.162110076814091	0.31306782631699	0.0026	0.0021	0.0231	0.139	0.0069	0.1587	0.2028	0.0152	8e-04	0.0139	0.01	0.0162	0.0011	0.0115	0.02	0.1325	0.1445	0.002	0.001	0.0134	0.0178	0.0165	0.0109	0.0207	0.0106	0.001
18	rs4643428	70944609	0.88	0.168925028033099	0.79	0.597486775499064	0.133335089702887	0.345205609135488	0.0028	0.0022	0.023	0.138	0.0066	0.1606	0.2034	0.0152	9e-04	0.0134	0.0096	0.0161	0.0012	0.0114	0.0197	0.1321	0.145	0.002	0.001	0.014	0.0181	0.0162	0.0109	0.0197	0.0106	0.0011
18	rs12457764	70945083	0.88	0.168925028033099	0.79	0.597486775499064	0.138527363976633	0.294923616028765	0.0029	0.0022	0.023	0.1376	0.0065	0.1614	0.2033	0.0154	9e-04	0.0132	0.0094	0.0159	0.0013	0.0113	0.0195	0.1318	0.1453	0.002	0.001	0.0142	0.0182	0.0161	0.011	0.0196	0.0107	0.0011
18	rs4991858	70948447	0.87	0.194736090082605	0.79	0.597486775499064	0.12913431991616	0.234124505675388	0.003	0.0021	0.0232	0.1376	0.0064	0.1618	0.2032	0.0155	8e-04	0.013	0.0094	0.0159	0.0014	0.0111	0.0197	0.1316	0.1451	0.002	0.001	0.0143	0.0184	0.0159	0.011	0.0196	0.0106	0.0011
18	rs12606100	70951987	0.87	0.194736090082605	0.78	0.653412240020304	0.134351659547061	0.247899378095038	0.003	0.0021	0.0234	0.1375	0.0063	0.1622	0.203	0.0155	8e-04	0.0128	0.0093	0.016	0.0014	0.0109	0.02	0.1315	0.1452	0.002	0.001	0.0142	0.0185	0.0158	0.011	0.0197	0.0105	0.0011
18	rs4075611	70952585	0.87	0.194736090082605	0.78	0.653412240020304	0.135528017106751	0.230172975102048	0.003	0.0021	0.0233	0.1375	0.0063	0.1622	0.2033	0.0155	9e-04	0.0128	0.0093	0.016	0.0014	0.0108	0.02	0.1314	0.1451	0.002	0.001	0.0142	0.0186	0.0158	0.0109	0.0197	0.0105	0.0011
18	rs11151852	70952783	0.87	0.194736090082605	0.78	0.653412240020304	0.127183807093634	0.223635747212116	0.003	0.0021	0.0233	0.1375	0.0063	0.1621	0.2035	0.0155	9e-04	0.0129	0.009	0.016	0.0014	0.0109	0.02	0.1314	0.1452	0.002	0.001	0.0142	0.0186	0.0158	0.0109	0.0197	0.0105	0.0011
18	rs75072687	70954024	0.87	0.194736090082605	0.78	0.653412240020304	0.117273479250086	0.210216168616924	0.003	0.0021	0.0233	0.1378	0.0063	0.1621	0.2032	0.0155	8e-04	0.0128	0.009	0.0159	0.0014	0.0108	0.02	0.1315	0.1452	0.002	0.001	0.0142	0.0186	0.0157	0.0109	0.0197	0.0105	0.0011
18	rs948910	70954074	0.87	0.194736090082605	0.78	0.653412240020304	0.117046188983006	0.209472802260954	0.003	0.0021	0.0233	0.1378	0.0063	0.1621	0.2032	0.0155	8e-04	0.0128	0.009	0.0159	0.0014	0.0108	0.02	0.1315	0.1452	0.002	0.001	0.0142	0.0186	0.0157	0.0109	0.0197	0.0105	0.0011
18	rs885093	70954741	0.87	0.194736090082605	0.78	0.653412240020304	0.118843420175704	0.192930093404864	0.003	0.0021	0.0233	0.1378	0.0063	0.162	0.2033	0.0155	8e-04	0.0128	0.009	0.0159	0.0014	0.0108	0.02	0.1313	0.1452	0.0023	0.001	0.0142	0.0186	0.0157	0.0109	0.0196	0.0105	0.0011
18	rs61210710	70955211	0.87	0.194736090082605	0.78	0.653412240020304	0.119618799069619	0.187586756472022	0.003	0.0021	0.0233	0.1375	0.0063	0.162	0.2033	0.0156	8e-04	0.0128	0.009	0.0159	0.0014	0.0108	0.0201	0.1313	0.1452	0.0023	0.001	0.0142	0.0187	0.0158	0.0109	0.0197	0.0105	0.0011
18	rs116945514	70956560	0.87	0.194736090082605	0.78	0.653412240020304	0.112640250547433	0.163604553338375	0.003	0.0021	0.0233	0.1376	0.0063	0.162	0.2034	0.0156	8e-04	0.0128	0.0089	0.0159	0.0014	0.0108	0.02	0.1312	0.1453	0.0023	0.001	0.0143	0.0187	0.0158	0.0109	0.0196	0.0105	0.0011
18	rs117493404	70957100	0.87	0.194736090082605	0.79	0.597486775499064	0.109888001977961	0.163604553338375	0.003	0.0021	0.0233	0.1376	0.0063	0.162	0.2034	0.0156	8e-04	0.0128	0.0089	0.0159	0.0014	0.0108	0.02	0.1312	0.1453	0.0023	0.001	0.0143	0.0187	0.0158	0.0109	0.0196	0.0105	0.0011
18	rs17087232	70960112	0.87	0.194736090082605	0.79	0.597486775499064	0.07254971140468	0.129156384421909	0.003	0.0022	0.0235	0.1383	0.0064	0.1617	0.2041	0.0155	9e-04	0.0125	0.0087	0.0154	0.0013	0.0106	0.02	0.131	0.1456	0.0021	0.0011	0.0146	0.0188	0.0156	0.0109	0.0192	0.0104	0.001
18	rs62102340	70960895	0.87	0.194736090082605	0.79	0.597486775499064	0.0671641293334901	0.123033788456447	0.003	0.0023	0.0238	0.1391	0.0065	0.1609	0.2047	0.0157	8e-04	0.012	0.0084	0.015	0.0013	0.0106	0.02	0.1304	0.1464	0.0017	0.0011	0.0152	0.019	0.0155	0.0108	0.0189	0.0105	9e-04
18	rs76694957	70961243	0.88	0.168925028033099	0.79	0.597486775499064	0.0661114749659698	0.133027529911628	0.003	0.0022	0.0239	0.1397	0.0065	0.1611	0.2043	0.0156	8e-04	0.0119	0.0083	0.0149	0.0012	0.0107	0.0201	0.13	0.1463	0.0015	0.0011	0.0153	0.0192	0.0155	0.0109	0.0189	0.0106	8e-04
18	rs6566707	70961736	0.88	0.168925028033099	0.79	0.597486775499064	0.07589439896947	0.144890643703438	0.0029	0.0023	0.0241	0.1402	0.0066	0.1613	0.2038	0.0157	8e-04	0.0117	0.0083	0.0148	0.0012	0.0108	0.0202	0.1294	0.1461	0.0012	0.001	0.0155	0.0194	0.0157	0.011	0.0189	0.0109	8e-04
18	rs116943213	70965765	0.88	0.168925028033099	0.79	0.597486775499064	0.0824902465630411	0.163214604267498	0.0029	0.0023	0.0242	0.1403	0.0066	0.1615	0.2036	0.0157	8e-04	0.0116	0.0083	0.0148	0.0012	0.0109	0.0203	0.1293	0.146	0.0011	0.001	0.0156	0.0195	0.0157	0.011	0.0188	0.0109	8e-04
18	rs17087241	70965861	0.88	0.168925028033099	0.79	0.597486775499064	0.0826043188838564	0.163604553338375	0.0029	0.0023	0.0242	0.1403	0.0066	0.1615	0.2036	0.0157	8e-04	0.0116	0.0083	0.0148	0.0012	0.0109	0.0203	0.1293	0.146	0.0011	0.001	0.0156	0.0195	0.0157	0.011	0.0188	0.0109	8e-04
18	rs17742717	70966029	0.88	0.168925028033099	0.8	0.544775224122235	0.0817852477790955	0.160494171036998	0.0029	0.0023	0.0242	0.1403	0.0066	0.1615	0.2036	0.0157	8e-04	0.0116	0.0083	0.0148	0.0012	0.0109	0.0203	0.1293	0.146	0.0011	0.001	0.0156	0.0195	0.0157	0.011	0.0188	0.0109	8e-04
18	rs116957573	70969424	0.88	0.168925028033099	0.8	0.544775224122235	0.0782961407434345	0.163799650787437	0.0029	0.0023	0.0242	0.1406	0.0067	0.1615	0.2037	0.0157	8e-04	0.0116	0.0083	0.0148	0.0011	0.0109	0.0202	0.129	0.1458	0.0011	0.001	0.0157	0.0195	0.0157	0.011	0.0188	0.0109	7e-04
18	rs17087247	70969934	0.88	0.168925028033099	0.8	0.544775224122235	0.0777460525132135	0.163312060790751	0.0029	0.0023	0.0242	0.1407	0.0067	0.1615	0.2037	0.0157	8e-04	0.0116	0.0083	0.0147	0.0011	0.0109	0.0201	0.1288	0.1458	0.0012	0.001	0.0157	0.0195	0.0157	0.011	0.0188	0.011	7e-04
18	rs4471786	70973978	0.88	0.168925028033099	0.8	0.544775224122235	0.078274089264771	0.192826857139163	0.0028	0.0024	0.0244	0.1414	0.0068	0.1614	0.2037	0.0159	8e-04	0.0116	0.0084	0.0147	0.0011	0.0111	0.0198	0.1279	0.1454	0.0013	9e-04	0.0159	0.0195	0.0156	0.0111	0.0189	0.011	7e-04
18	rs117315629	70979465	0.88	0.168925028033099	0.8	0.544775224122235	0.0785831738101512	0.196347354698045	0.0028	0.0024	0.0244	0.1414	0.0068	0.1616	0.2039	0.016	8e-04	0.0116	0.0083	0.0147	0.0011	0.0111	0.0198	0.1278	0.1455	0.0013	9e-04	0.0159	0.0196	0.0156	0.0111	0.0187	0.0109	6e-04
18	rs6566714	70979869	0.88	0.168925028033099	0.8	0.544775224122235	0.0794260711750591	0.191486491249225	0.0028	0.0024	0.0243	0.1414	0.0068	0.1617	0.204	0.016	8e-04	0.0117	0.0084	0.0147	0.0011	0.0111	0.0198	0.1278	0.1455	0.0013	9e-04	0.0158	0.0196	0.0156	0.0111	0.0187	0.0109	6e-04
18	rs1954983	70981693	0.88	0.168925028033099	0.8	0.544775224122235	0.0769583084765638	0.184324051582326	0.0028	0.0024	0.0243	0.1415	0.0068	0.1617	0.2042	0.016	8e-04	0.0114	0.0084	0.0147	0.0011	0.0112	0.0198	0.1276	0.1455	0.0013	9e-04	0.0159	0.0195	0.0157	0.011	0.0186	0.0109	6e-04
18	rs17062234	70984269	0.88	0.168925028033099	0.8	0.544775224122235	0.0788930423661574	0.193549903792206	0.0028	0.0023	0.0243	0.142	0.0068	0.1616	0.2044	0.016	8e-04	0.0114	0.0084	0.0148	0.0011	0.0113	0.0198	0.1277	0.1453	0.0012	9e-04	0.0158	0.0195	0.0158	0.0108	0.0185	0.0108	6e-04
18	rs77267144	70986697	0.89	0.145699762692903	0.8	0.544775224122235	0.0684902355265489	0.179567655713298	0.0028	0.0023	0.0242	0.1423	0.0068	0.1616	0.204	0.016	9e-04	0.0113	0.0084	0.0147	0.0011	0.0113	0.0197	0.1276	0.1452	0.0012	9e-04	0.0158	0.0198	0.0158	0.0107	0.0185	0.0108	6e-04
18	rs1943820	70986810	0.89	0.145699762692903	0.8	0.544775224122235	0.0678853587343009	0.178159147164241	0.0028	0.0023	0.0242	0.1424	0.0069	0.1616	0.2039	0.016	9e-04	0.0113	0.0084	0.0147	0.0011	0.0113	0.0197	0.1276	0.1452	0.0011	9e-04	0.0158	0.0198	0.0158	0.0107	0.0185	0.0108	6e-04
18	rs72968515	70991047	0.89	0.145699762692903	0.8	0.544775224122235	0.0618010793649599	0.174954125875564	0.0028	0.0024	0.0242	0.1426	0.0069	0.1616	0.2037	0.0161	9e-04	0.0113	0.0084	0.0147	0.0011	0.0112	0.0197	0.1275	0.1452	0.0011	9e-04	0.0158	0.0198	0.0158	0.0107	0.0184	0.0109	6e-04
18	rs35112186	70992648	0.89	0.145699762692903	0.8	0.544775224122235	0.0560704837899139	0.167718725309556	0.0028	0.0024	0.0242	0.1429	0.007	0.1615	0.2039	0.0161	9e-04	0.0112	0.0085	0.0148	0.0011	0.0112	0.0196	0.1274	0.1453	0.0011	9e-04	0.0157	0.0199	0.0156	0.0107	0.0182	0.0109	6e-04
18	rs62104627	70998253	0.89	0.145699762692903	0.8	0.544775224122235	0.0458365837842245	0.158560926491128	0.0027	0.0023	0.0242	0.1441	0.0071	0.1606	0.204	0.0162	0.001	0.0107	0.0086	0.0146	0.0013	0.0112	0.0194	0.1269	0.1457	0.0011	9e-04	0.0156	0.0201	0.0157	0.0106	0.0179	0.0112	6e-04
18	rs17087296	71000485	0.9	0.124917206299546	0.8	0.544775224122235	0.0422393924933665	0.1553893040342	0.0027	0.0023	0.0242	0.1449	0.0072	0.1602	0.2038	0.0161	0.001	0.0106	0.0086	0.0144	0.0013	0.0112	0.0194	0.1263	0.146	0.0012	0.001	0.0154	0.0202	0.0158	0.0105	0.0178	0.0113	6e-04
18	rs80168348	71000704	0.9	0.124917206299546	0.8	0.544775224122235	0.0413532174276917	0.152811369324304	0.0027	0.0023	0.0242	0.1449	0.0072	0.1602	0.2039	0.0162	0.001	0.0105	0.0086	0.0144	0.0014	0.0112	0.0194	0.1263	0.1462	0.0012	0.001	0.0151	0.0202	0.0158	0.0105	0.0178	0.0113	6e-04
18	rs9954898	71002805	0.9	0.124917206299546	0.8	0.544775224122235	0.0334700408681751	0.136574902417033	0.0027	0.0023	0.0241	0.1454	0.0072	0.1599	0.2037	0.0162	0.0011	0.0104	0.0086	0.0143	0.0015	0.0111	0.0193	0.1261	0.1469	0.0013	0.001	0.015	0.0203	0.0158	0.0105	0.0178	0.0114	6e-04
18	rs12457658	71004865	0.9	0.124917206299546	0.79	0.597486775499064	0.0368995822611782	0.134387839338093	0.0026	0.0023	0.0242	0.1465	0.0071	0.1599	0.2034	0.0161	0.0013	0.0103	0.0086	0.0144	0.0015	0.0111	0.019	0.1253	0.147	0.0013	0.001	0.015	0.0204	0.0158	0.0103	0.0178	0.0114	6e-04
18	rs4891505	71007958	0.9	0.124917206299546	0.79	0.597486775499064	0.0376514464842811	0.155676690275074	0.0026	0.0023	0.0242	0.1466	0.0071	0.16	0.2035	0.0161	0.0012	0.0103	0.0087	0.0144	0.0014	0.0111	0.0189	0.1251	0.1471	0.0013	0.001	0.0149	0.0203	0.0158	0.0104	0.0176	0.0114	7e-04
18	rs80056128	71008042	0.9	0.124917206299546	0.79	0.597486775499064	0.0378139278603571	0.157308779897678	0.0026	0.0023	0.0242	0.1466	0.0071	0.16	0.2035	0.0161	0.0012	0.0103	0.0087	0.0144	0.0014	0.0111	0.0189	0.1251	0.1471	0.0013	0.001	0.0149	0.0203	0.0158	0.0104	0.0176	0.0114	7e-04
18	rs73471472	71023544	0.91	0.106429816649543	0.79	0.597486775499064	0.0149138455731034	0.205663625006384	0.0024	0.002	0.0244	0.1484	0.0075	0.1611	0.2033	0.0159	0.0011	0.0103	0.009	0.0141	0.0016	0.0116	0.0182	0.122	0.1484	0.0014	0.001	0.0143	0.0199	0.0164	0.0106	0.017	0.011	0.0011
18	rs1943796	71026279	0.91	0.106429816649543	0.79	0.597486775499064	0.0112645693661422	0.177155416492405	0.0024	0.0022	0.0243	0.1489	0.0075	0.1612	0.2031	0.0159	0.0012	0.0103	0.0091	0.014	0.0016	0.0116	0.0182	0.1218	0.1487	0.0016	0.001	0.0143	0.0198	0.0163	0.0106	0.0168	0.0109	0.0011
18	rs12968108	71030268	0.91	0.106429816649543	0.79	0.597486775499064	0.0109184687152597	0.169394149205701	0.0024	0.0021	0.0241	0.1489	0.0075	0.1611	0.2034	0.0159	0.0012	0.0102	0.0091	0.014	0.0017	0.0116	0.0182	0.1216	0.1491	0.0016	0.001	0.014	0.0198	0.0163	0.0106	0.0169	0.0109	0.0011
18	rs7241514	71033997	0.91	0.106429816649543	0.79	0.597486775499064	0.0140755061446808	0.219096369421157	0.0024	0.0021	0.0242	0.149	0.0075	0.161	0.2034	0.016	0.0012	0.0102	0.0091	0.0139	0.0017	0.0116	0.018	0.1216	0.1494	0.0016	0.001	0.014	0.0197	0.0163	0.0106	0.0168	0.0108	0.0011
18	rs59568629	71035416	0.91	0.106429816649543	0.79	0.597486775499064	0.0153572662219135	0.211066798329293	0.0024	0.0021	0.0242	0.149	0.0076	0.161	0.2034	0.0161	0.0012	0.0101	0.0091	0.0139	0.0017	0.0116	0.0179	0.1215	0.1494	0.0016	0.001	0.014	0.0197	0.0163	0.0106	0.0168	0.0108	0.0011
18	rs59098343	71035636	0.91	0.106429816649543	0.8	0.544775224122235	0.0155574348404571	0.207459505806089	0.0024	0.0021	0.0241	0.149	0.0076	0.161	0.2034	0.0161	0.0012	0.0101	0.0091	0.0139	0.0017	0.0116	0.0179	0.1215	0.1494	0.0016	0.001	0.014	0.0197	0.0163	0.0106	0.0168	0.0108	0.0011
18	rs1943801	71039096	0.92	0.0900864543555373	0.79	0.597486775499064	0.00293693327811514	0.17196779159252	0.0026	0.0022	0.0233	0.1517	0.0081	0.1602	0.2036	0.0153	0.0015	0.0095	0.0094	0.0141	0.0023	0.0116	0.0174	0.1189	0.1491	0.002	0.0014	0.0139	0.0195	0.016	0.011	0.0166	0.0106	0.002
18	rs7243147	71039196	0.92	0.0900864543555373	0.79	0.597486775499064	0.0025974182191993	0.134478707728928	0.0026	0.0022	0.0232	0.1519	0.0081	0.1602	0.2036	0.0153	0.0015	0.0095	0.0095	0.0142	0.0023	0.0116	0.0174	0.1188	0.1491	0.002	0.0014	0.0139	0.0195	0.016	0.0111	0.0166	0.0106	0.002
18	rs76825802	71040805	0.92	0.0900864543555373	0.79	0.597486775499064	0.00131244999056269	0.0979121601905018	0.0029	0.0023	0.0226	0.1528	0.0083	0.1594	0.2034	0.0143	0.0017	0.0095	0.0096	0.0133	0.0026	0.0117	0.0173	0.1187	0.1502	0.0024	0.0016	0.0135	0.0204	0.0155	0.0111	0.0163	0.0103	0.0025
18	rs62102882	71050401	0.91	0.106429816649543	0.79	0.597486775499064	0.00188373271156644	0.0531959351761616	0.0033	0.0024	0.0221	0.1537	0.0086	0.1584	0.2037	0.0142	0.0019	0.0093	0.01	0.0129	0.0032	0.0118	0.0168	0.1178	0.1505	0.0026	0.0018	0.0132	0.0206	0.0151	0.0114	0.0161	0.0102	0.0028
18	rs118073339	71051113	0.91	0.106429816649543	0.79	0.597486775499064	0.00199064941503637	0.0505333042179691	0.0033	0.0024	0.0221	0.1537	0.0086	0.1584	0.2037	0.0142	0.0019	0.0093	0.01	0.0129	0.0032	0.0118	0.0168	0.1178	0.1505	0.0026	0.0018	0.0132	0.0206	0.0151	0.0114	0.0161	0.0102	0.0028
18	rs8096270	71051579	0.91	0.106429816649543	0.79	0.597486775499064	0.00219856291984109	0.0488316151113973	0.0033	0.0024	0.0221	0.1538	0.0086	0.1584	0.2037	0.0142	0.0019	0.0093	0.01	0.0129	0.0032	0.0118	0.0168	0.1178	0.1505	0.0026	0.0018	0.0132	0.0206	0.0151	0.0114	0.0161	0.0102	0.0028
18	rs17823153	71051896	0.91	0.106429816649543	0.79	0.597486775499064	0.00222553642901637	0.0490731513813373	0.0033	0.0024	0.0221	0.1537	0.0086	0.1584	0.2037	0.0142	0.0019	0.0093	0.01	0.0129	0.0032	0.0118	0.0168	0.1178	0.1504	0.0026	0.0018	0.0132	0.0207	0.0151	0.0114	0.0161	0.0102	0.0028
18	rs78414544	71052388	0.91	0.106429816649543	0.79	0.597486775499064	0.00229658724017432	0.0485304296482857	0.0033	0.0024	0.0221	0.1537	0.0086	0.1584	0.2038	0.0142	0.0019	0.0093	0.01	0.0129	0.0032	0.0118	0.0168	0.1178	0.1504	0.0026	0.0018	0.0132	0.0207	0.0151	0.0114	0.0161	0.0102	0.0028
18	rs4280345	71056672	0.9	0.124917206299546	0.79	0.597486775499064	0.00261551659028444	0.0448059960137216	0.0033	0.0024	0.0221	0.154	0.0086	0.1584	0.2039	0.0142	0.0019	0.0093	0.01	0.0129	0.0032	0.0118	0.0169	0.1176	0.1502	0.0026	0.0018	0.0132	0.0208	0.015	0.0115	0.0161	0.0101	0.0028
18	rs8090760	71057403	0.9	0.124917206299546	0.79	0.597486775499064	0.00280210551064738	0.0439962412285904	0.0033	0.0024	0.0221	0.154	0.0086	0.1584	0.2041	0.0142	0.0019	0.0093	0.01	0.0129	0.0031	0.0118	0.0169	0.1175	0.1502	0.0026	0.0018	0.0132	0.0208	0.015	0.0115	0.0161	0.0101	0.0028
18	rs118087251	71057404	0.9	0.124917206299546	0.79	0.597486775499064	0.0027906188768266	0.0441115188441802	0.0033	0.0024	0.0221	0.154	0.0086	0.1584	0.2041	0.0142	0.0019	0.0093	0.01	0.0129	0.0031	0.0118	0.0169	0.1175	0.1502	0.0026	0.0018	0.0132	0.0208	0.015	0.0115	0.0161	0.0101	0.0028
18	rs1943816	71058622	0.9	0.124917206299546	0.79	0.597486775499064	0.00265385148368122	0.0428508550264692	0.0033	0.0024	0.0221	0.154	0.0086	0.1583	0.2043	0.0142	0.0018	0.0093	0.0099	0.0129	0.0031	0.0118	0.0169	0.1174	0.1503	0.0026	0.0018	0.0133	0.0208	0.015	0.0115	0.0161	0.01	0.0028
18	rs12963141	71059538	0.9	0.124917206299546	0.79	0.597486775499064	0.00245276010210188	0.0446899155450861	0.0033	0.0024	0.0221	0.1538	0.0086	0.1585	0.2043	0.0143	0.0018	0.0093	0.0099	0.0129	0.003	0.0118	0.0169	0.1174	0.1502	0.0026	0.0018	0.0133	0.0208	0.015	0.0115	0.0161	0.01	0.0028
18	rs11664803	71063360	0.9	0.124917206299546	0.79	0.597486775499064	0.00457245061156215	0.0441692079154671	0.0035	0.0024	0.0218	0.1539	0.0086	0.1578	0.2053	0.0143	0.0018	0.0093	0.0102	0.0129	0.0031	0.0117	0.0169	0.1172	0.1497	0.0026	0.0017	0.0132	0.0207	0.0153	0.0114	0.0162	0.0099	0.0029
18	rs7244946	71064632	0.9	0.124917206299546	0.79	0.597486775499064	0.00521527662188455	0.0414381110616784	0.0035	0.0024	0.0218	0.1539	0.0086	0.1577	0.2054	0.0143	0.0018	0.0093	0.0102	0.0129	0.0032	0.0117	0.0169	0.1172	0.1497	0.0026	0.0017	0.0132	0.0207	0.0153	0.0114	0.0163	0.0099	0.0029
18	rs76587475	71069070	0.9	0.124917206299546	0.8	0.544775224122235	0.0124434423839422	0.047155529622295	0.0037	0.0024	0.0216	0.1537	0.0086	0.1569	0.2068	0.0145	0.0019	0.0092	0.0105	0.0123	0.0033	0.0116	0.0166	0.1167	0.149	0.0027	0.0018	0.0135	0.0208	0.0154	0.0114	0.0166	0.0098	0.003
18	rs72968597	71071288	0.89	0.145699762692903	0.8	0.544775224122235	0.0335198983050292	0.0372211342439854	0.0039	0.0024	0.0216	0.1536	0.0087	0.156	0.2082	0.0147	0.002	0.0091	0.0107	0.0117	0.0034	0.0116	0.0164	0.1162	0.1484	0.0028	0.002	0.0137	0.0208	0.0154	0.0114	0.0169	0.0096	0.0031
18	rs4427895	71073845	0.89	0.145699762692903	0.8	0.544775224122235	0.0357000944498575	0.0374887469099659	0.0039	0.0024	0.0216	0.1537	0.0087	0.156	0.2082	0.0147	0.002	0.0091	0.0107	0.0117	0.0034	0.0116	0.0164	0.1162	0.1484	0.0028	0.002	0.0137	0.0208	0.0155	0.0114	0.0169	0.0096	0.0031
18	rs11876339	71075056	0.89	0.145699762692903	0.8	0.544775224122235	0.0382085908424809	0.0374887469099659	0.0039	0.0024	0.0214	0.1536	0.0087	0.1557	0.208	0.0147	0.002	0.0091	0.0108	0.0117	0.0034	0.0116	0.0164	0.1167	0.1484	0.0028	0.002	0.0138	0.0207	0.0155	0.0115	0.017	0.0096	0.0031
18	rs948744	71076074	0.89	0.145699762692903	0.8	0.544775224122235	0.0426357524662864	0.0391672998305156	0.004	0.0024	0.0213	0.1535	0.0087	0.1556	0.2079	0.0147	0.002	0.0091	0.0108	0.0116	0.0035	0.0116	0.0164	0.1171	0.1484	0.0028	0.002	0.0139	0.0207	0.0155	0.0115	0.017	0.0096	0.0031
18	rs4627461	71076298	0.89	0.145699762692903	0.81	0.49521423796015	0.043495778328867	0.0385678787188565	0.004	0.0024	0.0212	0.1535	0.0087	0.1555	0.2079	0.0147	0.002	0.0091	0.0108	0.0116	0.0035	0.0116	0.0164	0.1171	0.1484	0.0028	0.0021	0.0139	0.0207	0.0156	0.0115	0.017	0.0096	0.0031
18	rs4352131	71080360	0.89	0.145699762692903	0.81	0.49521423796015	0.0457747240126961	0.0448059960137216	0.004	0.0024	0.0212	0.1535	0.0088	0.1554	0.2082	0.0147	0.002	0.0091	0.0108	0.0116	0.0035	0.0116	0.0161	0.1171	0.1484	0.0028	0.0021	0.0139	0.0207	0.0156	0.0115	0.017	0.0096	0.0031
18	rs948745	71080440	0.89	0.145699762692903	0.81	0.49521423796015	0.0457592679401495	0.0448059960137216	0.004	0.0024	0.0212	0.1535	0.0088	0.1554	0.2082	0.0147	0.002	0.0091	0.0108	0.0116	0.0035	0.0116	0.0161	0.1171	0.1484	0.0028	0.0021	0.0139	0.0207	0.0156	0.0115	0.017	0.0096	0.0031
18	rs4427896	71084763	0.88	0.168925028033099	0.81	0.49521423796015	0.0605991823977443	0.057526725948247	0.0036	0.0024	0.0216	0.1528	0.0091	0.1551	0.2099	0.0147	0.002	0.0091	0.011	0.0116	0.0033	0.0117	0.0161	0.1174	0.1474	0.0027	0.0021	0.0139	0.0202	0.0158	0.0113	0.0173	0.0095	0.003
18	rs72970847	71086529	0.87	0.194736090082605	0.82	0.448736318624531	0.0641161793185417	0.0614013765815832	0.0038	0.0024	0.0222	0.1532	0.0091	0.1544	0.2142	0.0143	0.0019	0.0096	0.011	0.0119	0.003	0.0119	0.016	0.1173	0.1452	0.0026	0.0019	0.0136	0.02	0.0156	0.0108	0.0173	0.0088	0.0027
18	rs8084498	71091365	0.86	0.223270892544248	0.82	0.448736318624531	0.0997853472588327	0.111635612519984	0.0037	0.0024	0.0227	0.1522	0.0093	0.1536	0.2148	0.0146	0.0019	0.01	0.0111	0.0122	0.0028	0.0118	0.0157	0.118	0.145	0.0024	0.0019	0.0139	0.0196	0.0156	0.0109	0.0173	0.0086	0.0028
18	rs117252055	71097798	0.86	0.223270892544248	0.82	0.448736318624531	0.100300633641307	0.121105112509789	0.0037	0.0023	0.0228	0.1523	0.0093	0.1535	0.2149	0.0145	0.0019	0.0102	0.0112	0.012	0.0028	0.0119	0.0155	0.1182	0.1448	0.0025	0.0018	0.0138	0.0197	0.0157	0.0109	0.017	0.0087	0.0027
18	rs12454008	71103391	0.86	0.223270892544248	0.82	0.448736318624531	0.142459901628185	0.233464410079361	0.0037	0.0023	0.0229	0.1525	0.0092	0.1535	0.2149	0.0145	0.0019	0.0103	0.0113	0.0119	0.0028	0.012	0.0154	0.1183	0.1447	0.0025	0.0018	0.0138	0.0198	0.0157	0.0109	0.0169	0.0087	0.0027
18	rs17819948	71103611	0.86	0.223270892544248	0.82	0.448736318624531	0.142843966022561	0.232255797695451	0.0037	0.0023	0.0229	0.1525	0.0092	0.1535	0.2149	0.0145	0.0019	0.0103	0.0113	0.0119	0.0028	0.012	0.0154	0.1183	0.1447	0.0025	0.0018	0.0138	0.0198	0.0157	0.0109	0.0169	0.0087	0.0027
18	rs9947693	71104266	0.86	0.223270892544248	0.82	0.448736318624531	0.143389114085371	0.225046943191918	0.0037	0.0023	0.0229	0.1525	0.0092	0.1534	0.2149	0.0145	0.0019	0.0103	0.0113	0.012	0.0028	0.012	0.0154	0.1182	0.1447	0.0025	0.0018	0.0138	0.0197	0.0157	0.011	0.0169	0.0087	0.0027
18	rs17087609	71114494	0.86	0.223270892544248	0.82	0.448736318624531	0.121992572338899	0.235667061808882	0.0037	0.0023	0.0231	0.1526	0.0094	0.153	0.2148	0.0146	0.002	0.0103	0.0113	0.0122	0.0029	0.0121	0.0154	0.1175	0.1446	0.0026	0.0018	0.0142	0.0198	0.0158	0.011	0.017	0.0088	0.0026
18	rs17751716	71119069	0.86	0.223270892544248	0.82	0.448736318624531	0.10136216203188	0.187382265027498	0.0037	0.0022	0.0231	0.1524	0.0094	0.1529	0.2148	0.0146	0.002	0.0104	0.0113	0.0122	0.0029	0.0121	0.0154	0.1174	0.1445	0.0026	0.0018	0.0142	0.0198	0.0158	0.011	0.017	0.0088	0.0025
18	rs17824897	71126474	0.85	0.254661707966279	0.82	0.448736318624531	0.0867311663933131	0.222985403147802	0.0036	0.0023	0.0234	0.1516	0.0094	0.1526	0.2151	0.0145	0.002	0.0108	0.011	0.0126	0.003	0.0123	0.0156	0.1168	0.1444	0.0026	0.0019	0.0143	0.0198	0.016	0.011	0.0173	0.0089	0.0024
18	rs17752164	71129058	0.85	0.254661707966279	0.82	0.448736318624531	0.0750973648851231	0.233684375168443	0.0035	0.0024	0.0237	0.151	0.0094	0.1518	0.2156	0.0143	0.0021	0.0111	0.0109	0.013	0.0031	0.0125	0.0156	0.116	0.1437	0.0025	0.0019	0.0144	0.0196	0.0165	0.011	0.0179	0.0093	0.0023
18	rs55842206	71145183	0.84	0.289034762536342	0.82	0.448736318624531	0.058935330141603	0.253411363149183	0.0036	0.0025	0.0242	0.1504	0.0096	0.1505	0.2154	0.0141	0.0021	0.0114	0.0109	0.0134	0.0032	0.0124	0.0159	0.1149	0.1437	0.0027	0.002	0.0145	0.0194	0.0172	0.0109	0.0182	0.0095	0.0024
18	rs4891515	71150471	0.84	0.289034762536342	0.82	0.448736318624531	0.0646793868642611	0.253524251043668	0.0036	0.0025	0.0242	0.1503	0.0096	0.1505	0.2154	0.0141	0.0021	0.0114	0.0109	0.0134	0.0032	0.0124	0.0159	0.1148	0.1437	0.0027	0.002	0.0145	0.0194	0.0173	0.0109	0.0182	0.0095	0.0024
18	rs28398857	71160485	0.84	0.289034762536342	0.82	0.448736318624531	0.0622558168021222	0.306584769247575	0.0036	0.0025	0.0243	0.1503	0.0097	0.1502	0.2153	0.0142	0.0022	0.0114	0.0109	0.0134	0.003	0.0124	0.016	0.1148	0.1439	0.0027	0.002	0.0145	0.0195	0.0173	0.0108	0.0183	0.0095	0.0023
18	rs75027203	71168034	0.84	0.289034762536342	0.82	0.448736318624531	0.0636332519431698	0.353287541709458	0.0036	0.0025	0.0243	0.1503	0.0097	0.1501	0.2152	0.0142	0.0022	0.0114	0.0109	0.0134	0.003	0.0124	0.016	0.1147	0.144	0.0027	0.002	0.0145	0.0195	0.0174	0.0108	0.0183	0.0095	0.0023
18	rs1557363	71168592	0.84	0.289034762536342	0.82	0.448736318624531	0.0651088091033886	0.366959417921597	0.0036	0.0025	0.0243	0.1503	0.0097	0.1501	0.2152	0.0142	0.0022	0.0114	0.0109	0.0134	0.003	0.0124	0.016	0.1147	0.144	0.0027	0.002	0.0145	0.0195	0.0174	0.0108	0.0183	0.0095	0.0023
18	rs111676499	71170519	0.84	0.289034762536342	0.82	0.448736318624531	0.0489538474402854	0.275255600239496	0.0036	0.0025	0.0243	0.1501	0.0097	0.1501	0.2152	0.0142	0.0022	0.0114	0.0108	0.0135	0.0031	0.0123	0.016	0.1147	0.144	0.0027	0.002	0.0145	0.0195	0.0174	0.0108	0.0184	0.0095	0.0023
18	rs4344847	71177614	0.84	0.289034762536342	0.82	0.448736318624531	0.0362371200609223	0.273519860103725	0.0038	0.0027	0.025	0.1479	0.0102	0.1503	0.2137	0.014	0.0024	0.0117	0.011	0.0139	0.0034	0.0119	0.0166	0.114	0.1435	0.0029	0.0023	0.0141	0.0192	0.0182	0.0107	0.019	0.01	0.0024
18	rs12454944	71178389	0.84	0.289034762536342	0.82	0.448736318624531	0.0372473567660648	0.268103259406662	0.0038	0.0027	0.025	0.1476	0.0102	0.15	0.2137	0.0139	0.0024	0.0116	0.011	0.0139	0.0035	0.0119	0.0166	0.1145	0.1434	0.0032	0.0023	0.0141	0.0191	0.0182	0.0107	0.019	0.01	0.0024
18	rs62099317	71178735	0.84	0.289034762536342	0.82	0.448736318624531	0.0336322671092737	0.259984935510679	0.0038	0.0027	0.025	0.1474	0.0103	0.1499	0.2136	0.0138	0.0024	0.0117	0.0111	0.0139	0.0035	0.0119	0.0169	0.1145	0.1433	0.0032	0.0023	0.0142	0.0191	0.0182	0.0107	0.0191	0.01	0.0023
18	rs7229059	71186889	0.84	0.289034762536342	0.82	0.448736318624531	0.0316615348912524	0.184019178065033	0.0037	0.0028	0.0254	0.1465	0.0103	0.1497	0.2137	0.0138	0.0024	0.012	0.0111	0.0138	0.0036	0.0119	0.017	0.1152	0.1433	0.0032	0.0023	0.0141	0.0188	0.0182	0.0107	0.0191	0.01	0.0023
18	rs73967885	71187156	0.84	0.289034762536342	0.83	0.405269641990714	0.0315896953983586	0.180273342860858	0.0037	0.0028	0.0254	0.1464	0.0103	0.1497	0.2137	0.0138	0.0024	0.012	0.0111	0.0138	0.0036	0.0119	0.017	0.1152	0.1433	0.0032	0.0023	0.0141	0.0188	0.0182	0.0107	0.0191	0.01	0.0023
18	rs58496934	71198814	0.84	0.289034762536342	0.84	0.364737902801441	0.0307482619461582	0.153668968817247	0.0038	0.0028	0.0256	0.1453	0.0102	0.1491	0.2142	0.0139	0.0025	0.0125	0.0112	0.0139	0.0037	0.0118	0.0172	0.1149	0.1433	0.0033	0.0023	0.0142	0.0187	0.0182	0.0106	0.0192	0.0101	0.0024
18	rs72966953	71199769	0.84	0.289034762536342	0.84	0.364737902801441	0.0250302175136117	0.167915531392717	0.0038	0.0028	0.0256	0.1453	0.0102	0.1491	0.214	0.0138	0.0025	0.0125	0.0112	0.0139	0.0037	0.0118	0.0172	0.1148	0.1433	0.0033	0.0023	0.0141	0.0187	0.0182	0.0106	0.0192	0.0104	0.0024
18	rs72966957	71200982	0.84	0.289034762536342	0.84	0.364737902801441	0.0256546041764494	0.16978921223035	0.0038	0.0028	0.0256	0.1453	0.0102	0.1491	0.2137	0.0138	0.0025	0.0125	0.0112	0.0139	0.0037	0.0118	0.0172	0.1147	0.1432	0.0033	0.0024	0.0141	0.0187	0.0182	0.0106	0.0192	0.0105	0.0024
18	rs118056258	71203062	0.84	0.289034762536342	0.84	0.364737902801441	0.0253256880864329	0.177456329898865	0.0038	0.0028	0.0254	0.145	0.0102	0.1491	0.2137	0.0138	0.0026	0.0125	0.0112	0.0139	0.0038	0.0118	0.0172	0.1147	0.1435	0.0033	0.0024	0.0141	0.0188	0.0182	0.0106	0.0193	0.0104	0.0025
18	rs117377592	71203690	0.84	0.289034762536342	0.84	0.364737902801441	0.0291129118766915	0.165755119893042	0.0038	0.0028	0.0254	0.1451	0.0102	0.1491	0.2137	0.0138	0.0026	0.0125	0.0112	0.0139	0.0038	0.0118	0.0172	0.1149	0.1433	0.0033	0.0024	0.0141	0.0188	0.0183	0.0106	0.0194	0.0101	0.0025
18	rs17087807	71212586	0.84	0.289034762536342	0.84	0.364737902801441	0.0363689472659332	0.158368059185819	0.0037	0.0028	0.0257	0.1449	0.0102	0.1491	0.2135	0.0138	0.0027	0.0125	0.0113	0.0139	0.004	0.0118	0.0174	0.1147	0.1429	0.0033	0.0026	0.014	0.0187	0.0183	0.0104	0.0195	0.0101	0.0026
18	rs74665677	71212929	0.84	0.289034762536342	0.83	0.405269641990714	0.0376514464842811	0.153573595268174	0.0037	0.0028	0.0257	0.1449	0.0103	0.1489	0.2134	0.0139	0.0027	0.0125	0.0113	0.0139	0.004	0.0118	0.0174	0.1147	0.1429	0.0033	0.0026	0.0141	0.0185	0.0183	0.0105	0.0195	0.0101	0.0026
18	rs35501572	71217659	0.84	0.289034762536342	0.83	0.405269641990714	0.027377406746875	0.100991905933729	0.0037	0.0028	0.0258	0.1448	0.0103	0.1488	0.2133	0.0139	0.0028	0.0125	0.0111	0.014	0.004	0.0119	0.0175	0.1148	0.1429	0.0033	0.0026	0.014	0.0185	0.0183	0.0104	0.0195	0.0101	0.0026
18	rs12966513	71234727	0.84	0.289034762536342	0.82	0.448736318624531	0.325769638044345	0.301213292345333	0.0041	0.0033	0.0277	0.138	0.0112	0.1427	0.2149	0.0135	0.0042	0.0141	0.0118	0.0175	0.0054	0.0132	0.0206	0.1142	0.1317	0.0039	0.0037	0.0139	0.0177	0.0189	0.01	0.0232	0.011	0.0034
18	rs17753904	71234940	0.84	0.289034762536342	0.82	0.448736318624531	0.32944217917664	0.301808716284214	0.0042	0.0033	0.0277	0.138	0.0112	0.1426	0.2149	0.0135	0.0042	0.0141	0.0118	0.0175	0.0054	0.0132	0.0207	0.1142	0.1317	0.0039	0.0037	0.0139	0.0177	0.0189	0.01	0.0232	0.011	0.0034
18	rs1942719	71237270	0.83	0.326509998324372	0.82	0.448736318624531	0.447112665156571	0.32043950100801	0.0044	0.0033	0.0276	0.1381	0.0113	0.1409	0.2161	0.0135	0.0046	0.0143	0.0118	0.0177	0.0055	0.0131	0.021	0.1134	0.1308	0.004	0.0038	0.0138	0.0176	0.019	0.0101	0.0236	0.011	0.0036
18	rs10514074	71239581	0.84	0.289034762536342	0.81	0.49521423796015	0.490997154362553	0.312586216985442	0.0044	0.0034	0.0272	0.1381	0.0113	0.1416	0.2162	0.0134	0.0047	0.0143	0.0117	0.0177	0.0055	0.0131	0.0209	0.113	0.1308	0.0039	0.0039	0.0138	0.0175	0.0189	0.0101	0.0237	0.011	0.0037
18	rs28812550	71242232	0.83	0.326509998324372	0.81	0.49521423796015	0.465875373055051	0.284218648692039	0.0044	0.0034	0.0273	0.1381	0.0112	0.1411	0.2157	0.0138	0.0047	0.0143	0.0113	0.0178	0.0056	0.013	0.0211	0.113	0.1306	0.0039	0.004	0.0138	0.0178	0.019	0.0102	0.0239	0.0112	0.0037
18	rs12967025	71243230	0.84	0.289034762536342	0.81	0.49521423796015	0.480859311452074	0.281298917916753	0.0044	0.0034	0.0274	0.138	0.0113	0.1409	0.2154	0.014	0.0048	0.0143	0.0112	0.0179	0.0056	0.013	0.0212	0.1132	0.1301	0.0038	0.004	0.0139	0.0177	0.0191	0.0103	0.0239	0.0112	0.0037
18	rs12454180	71244692	0.83	0.326509998324372	0.82	0.448736318624531	0.537774097882585	0.284686660229158	0.0044	0.0034	0.0274	0.1378	0.0114	0.1404	0.2151	0.0143	0.0049	0.0144	0.0111	0.018	0.0057	0.0129	0.0214	0.1136	0.1294	0.0038	0.004	0.014	0.0177	0.0193	0.0104	0.0239	0.0111	0.0038
18	rs79122419	71245428	0.84	0.289034762536342	0.82	0.448736318624531	0.613773201309085	0.291027713771247	0.0043	0.0034	0.0279	0.1371	0.0111	0.1418	0.2145	0.0142	0.0051	0.0144	0.0109	0.0179	0.0055	0.0129	0.0219	0.1138	0.1287	0.0036	0.004	0.0136	0.0176	0.0198	0.0104	0.0242	0.0112	0.0038
18	rs74743357	71246901	0.83	0.326509998324372	0.82	0.448736318624531	1.08871671462195	0.343471944883084	0.0039	0.0035	0.0288	0.1353	0.0106	0.145	0.2129	0.0143	0.0054	0.0143	0.0103	0.0179	0.0052	0.013	0.023	0.1141	0.1271	0.0032	0.0042	0.0128	0.0174	0.021	0.0104	0.0249	0.0114	0.0038
18	rs117020707	71248656	0.82	0.36720095628419	0.83	0.405269641990714	1.35426442662628	0.307542667944204	0.0038	0.0036	0.029	0.1352	0.0102	0.1464	0.2131	0.0143	0.0055	0.0142	0.0098	0.0177	0.005	0.0131	0.023	0.1142	0.126	0.003	0.0042	0.0123	0.0175	0.0214	0.0104	0.025	0.0116	0.0038
18	rs1943891	71251150	0.82	0.36720095628419	0.83	0.405269641990714	1.45389943471015	0.309221134621702	0.0038	0.0037	0.029	0.1352	0.0102	0.1466	0.2132	0.0143	0.0056	0.0142	0.0097	0.0177	0.005	0.0132	0.023	0.1141	0.1257	0.003	0.0042	0.0123	0.0176	0.0215	0.0104	0.025	0.0116	0.0038
18	rs78947313	71253724	0.82	0.36720095628419	0.83	0.405269641990714	1.47849149665287	0.322138494996143	0.0038	0.0037	0.029	0.1353	0.0102	0.1467	0.2131	0.0143	0.0056	0.0142	0.0097	0.0177	0.0049	0.0132	0.023	0.1141	0.1257	0.003	0.0042	0.0123	0.0176	0.0216	0.0104	0.0251	0.0116	0.0038
18	rs17087924	71262395	0.82	0.36720095628419	0.83	0.405269641990714	1.45280777419554	0.322745919414455	0.0038	0.0037	0.0293	0.1353	0.0103	0.1476	0.2126	0.0142	0.0056	0.0142	0.0096	0.0177	0.0049	0.0131	0.0228	0.1138	0.1254	0.0029	0.0043	0.0124	0.0174	0.0218	0.0104	0.025	0.0116	0.004
18	rs17087925	71262766	0.82	0.36720095628419	0.83	0.405269641990714	1.549711989704	0.34805922380685	0.0038	0.0037	0.0293	0.1354	0.0103	0.1477	0.2125	0.0142	0.0056	0.0142	0.0096	0.0177	0.0049	0.0134	0.0228	0.1138	0.1254	0.0029	0.0043	0.0124	0.0172	0.0218	0.0104	0.025	0.0117	0.004
18	rs72972649	71264620	0.82	0.36720095628419	0.83	0.405269641990714	1.46065458323981	0.320075775582771	0.0038	0.0037	0.0295	0.1359	0.0103	0.1474	0.2129	0.014	0.0055	0.0141	0.0094	0.0177	0.0049	0.0133	0.0225	0.114	0.1258	0.0029	0.0043	0.0123	0.0172	0.0217	0.0103	0.0249	0.0116	0.0041
18	rs17755182	71265440	0.82	0.36720095628419	0.82	0.448736318624531	1.4715067006736	0.32590994164905	0.0037	0.0037	0.0295	0.136	0.0103	0.1474	0.213	0.014	0.0055	0.0141	0.0094	0.0177	0.0049	0.0133	0.0225	0.114	0.1258	0.0029	0.0043	0.0123	0.0172	0.0217	0.0103	0.0248	0.0116	0.0041
18	rs7231996	71266519	0.82	0.36720095628419	0.83	0.405269641990714	1.51934220430062	0.340382396347649	0.0037	0.0037	0.0296	0.1361	0.0103	0.1473	0.2131	0.014	0.0055	0.0141	0.0093	0.0177	0.0049	0.0133	0.0225	0.114	0.1258	0.0028	0.0043	0.0122	0.0172	0.0217	0.0103	0.025	0.0116	0.0041
18	rs2023095	71273119	0.83	0.326509998324372	0.83	0.405269641990714	1.45866657811199	0.288556699369835	0.0036	0.0035	0.0298	0.1365	0.01	0.1489	0.2139	0.0138	0.0054	0.0138	0.0092	0.0173	0.0046	0.0131	0.0225	0.1149	0.1261	0.0026	0.0039	0.0121	0.0177	0.0213	0.0103	0.0245	0.0113	0.004
18	rs12966591	71273272	0.83	0.326509998324372	0.83	0.405269641990714	1.44566982931429	0.297055244751062	0.0037	0.0035	0.0298	0.1365	0.01	0.1489	0.2142	0.0138	0.0054	0.0138	0.0092	0.0173	0.0046	0.0131	0.0225	0.1149	0.1261	0.0025	0.0037	0.0118	0.0177	0.0213	0.0104	0.0245	0.0113	0.0041
18	rs12955187	71274488	0.83	0.326509998324372	0.84	0.364737902801441	1.4389403586055	0.29138123765663	0.0037	0.0035	0.0298	0.1365	0.01	0.1489	0.2143	0.0138	0.0054	0.0138	0.0092	0.0173	0.0046	0.0131	0.0225	0.1149	0.1261	0.0025	0.0037	0.0118	0.0177	0.0213	0.0104	0.0245	0.0113	0.0041
18	rs10514080	71275950	0.83	0.326509998324372	0.84	0.364737902801441	1.44903890964278	0.299429142349	0.0037	0.0035	0.0298	0.1362	0.01	0.149	0.2146	0.0137	0.0054	0.0138	0.0091	0.0173	0.0046	0.0131	0.0225	0.1148	0.1263	0.0024	0.0037	0.0118	0.0177	0.0213	0.0103	0.0245	0.0113	0.004
18	rs58812919	71277816	0.83	0.326509998324372	0.84	0.364737902801441	1.44834503894701	0.307063607039334	0.0037	0.0035	0.0298	0.1362	0.01	0.149	0.2146	0.0137	0.0054	0.0138	0.0091	0.0173	0.0046	0.0131	0.0225	0.1148	0.1263	0.0024	0.0037	0.0118	0.0177	0.0213	0.0103	0.0245	0.0113	0.004
18	rs12604685	71280758	0.83	0.326509998324372	0.84	0.364737902801441	1.44804770332169	0.292678604437585	0.0037	0.0035	0.0298	0.1362	0.0098	0.149	0.2147	0.0137	0.0054	0.0138	0.0091	0.0173	0.0046	0.0131	0.0225	0.1148	0.1265	0.0024	0.0037	0.0118	0.0177	0.0213	0.0103	0.0245	0.0113	0.004
18	rs17829298	71293027	0.83	0.326509998324372	0.84	0.364737902801441	1.30044557292024	0.250256959150218	0.0037	0.0034	0.0298	0.136	0.0098	0.1492	0.2152	0.0137	0.0054	0.0139	0.0091	0.0173	0.0045	0.0128	0.0225	0.1149	0.1266	0.0024	0.0036	0.0118	0.0176	0.021	0.0103	0.0245	0.0113	0.004
18	rs72974643	71299900	0.83	0.326509998324372	0.83	0.405269641990714	1.20307968416559	0.251156942551563	0.0037	0.0034	0.0297	0.1359	0.0099	0.1495	0.2154	0.0136	0.0053	0.0141	0.0091	0.0172	0.0045	0.0126	0.0224	0.115	0.1268	0.0024	0.0036	0.0117	0.0175	0.021	0.0102	0.0243	0.0113	0.0039
18	rs11874112	71307105	0.83	0.326509998324372	0.82	0.448736318624531	1.26276877479264	0.411824582221134	0.0037	0.0033	0.0296	0.1357	0.0102	0.151	0.2163	0.013	0.0051	0.0154	0.0087	0.0167	0.0044	0.0123	0.0222	0.1161	0.1275	0.0026	0.0035	0.0114	0.0164	0.0212	0.0096	0.0235	0.0113	0.0036
18	rs1943884	71316640	0.83	0.326509998324372	0.82	0.448736318624531	1.35590813778341	0.409612677979929	0.0037	0.0032	0.0294	0.1357	0.0104	0.1512	0.2165	0.0129	0.0051	0.0157	0.0085	0.0166	0.0043	0.0122	0.0221	0.1162	0.1277	0.0027	0.0035	0.0114	0.0162	0.0212	0.0096	0.0233	0.0115	0.0036
18	rs17830332	71317241	0.83	0.326509998324372	0.82	0.448736318624531	1.73692876066338	0.413127217201754	0.0037	0.0032	0.0294	0.1356	0.0104	0.1511	0.2165	0.0129	0.0055	0.0158	0.0085	0.0166	0.0043	0.0122	0.0221	0.1163	0.1276	0.0027	0.0035	0.0114	0.0162	0.0212	0.0096	0.0233	0.0115	0.0036
18	rs1943880	71317767	0.83	0.326509998324372	0.82	0.448736318624531	1.46891544149328	0.400151669941544	0.0037	0.0032	0.0293	0.1356	0.0104	0.1512	0.2166	0.0129	0.0052	0.0158	0.0085	0.0165	0.0043	0.0122	0.0221	0.1163	0.1276	0.0027	0.0035	0.0114	0.0161	0.0215	0.0096	0.0233	0.0115	0.0036
18	rs117254724	71319060	0.83	0.326509998324372	0.82	0.448736318624531	1.4544950132469	0.361925085211173	0.0037	0.0032	0.0293	0.1357	0.0105	0.1512	0.2164	0.0129	0.0052	0.0159	0.0084	0.0166	0.0042	0.0122	0.0221	0.1161	0.1278	0.0027	0.0035	0.0113	0.0161	0.0214	0.0096	0.0234	0.0115	0.0035
18	rs9946997	71319077	0.83	0.326509998324372	0.82	0.448736318624531	1.43874260862887	0.344957788719271	0.0037	0.003	0.0293	0.136	0.0105	0.1513	0.2167	0.0129	0.0052	0.0159	0.0084	0.0166	0.0042	0.0121	0.0221	0.1161	0.1279	0.0027	0.0035	0.0113	0.0161	0.0214	0.0096	0.023	0.0115	0.0035
18	rs17763158	71321187	0.83	0.326509998324372	0.82	0.448736318624531	1.60821576488203	0.400539281803551	0.0036	0.003	0.0292	0.1363	0.0107	0.1513	0.2168	0.0128	0.0052	0.0161	0.0083	0.0166	0.004	0.0122	0.022	0.1159	0.1283	0.0026	0.0036	0.0113	0.0162	0.0211	0.0097	0.0231	0.0113	0.0034
18	rs117504454	71325178	0.83	0.326509998324372	0.82	0.448736318624531	1.88373581109135	0.410262900805693	0.0036	0.003	0.0291	0.1364	0.0107	0.1514	0.2178	0.0127	0.0054	0.0164	0.0082	0.0164	0.0038	0.0123	0.0219	0.1158	0.1281	0.0027	0.0037	0.0113	0.0162	0.0209	0.0096	0.0231	0.0109	0.0034
18	rs11872497	71327259	0.83	0.326509998324372	0.82	0.448736318624531	2.01582202206994	0.42162148869977	0.0036	0.003	0.0291	0.1364	0.0107	0.1514	0.218	0.0126	0.0054	0.0164	0.0081	0.0163	0.0037	0.0123	0.0219	0.1158	0.128	0.0027	0.0037	0.0113	0.0162	0.0209	0.0095	0.0232	0.0109	0.0034
18	rs17763644	71336807	0.83	0.326509998324372	0.82	0.448736318624531	1.96516394130285	0.384988280351675	0.0036	0.003	0.0289	0.1366	0.0107	0.1515	0.2178	0.0126	0.0054	0.0164	0.0081	0.0162	0.0037	0.0124	0.0219	0.1156	0.1282	0.0028	0.0037	0.0113	0.0162	0.0209	0.0095	0.0231	0.0109	0.0035
18	rs13381660	71342522	0.84	0.289034762536342	0.82	0.448736318624531	2.02729889468375	0.427134877645668	0.0036	0.0031	0.0286	0.137	0.0108	0.1517	0.2175	0.0125	0.0055	0.0164	0.0081	0.016	0.0038	0.0127	0.0218	0.1153	0.1284	0.0031	0.0038	0.0112	0.0162	0.021	0.0095	0.0228	0.0108	0.0035
18	rs10871727	71347098	0.84	0.289034762536342	0.82	0.448736318624531	2.04684810131241	0.410783281547667	0.0036	0.0031	0.0285	0.1376	0.0108	0.1516	0.2176	0.0124	0.0055	0.0164	0.0081	0.016	0.0038	0.0128	0.022	0.1147	0.1284	0.0031	0.0039	0.0112	0.0162	0.0209	0.0095	0.0226	0.0109	0.0035
18	rs2067809	71347633	0.84	0.289034762536342	0.82	0.448736318624531	1.9181152675287	0.370874522362595	0.0037	0.0031	0.0285	0.1377	0.0107	0.1515	0.2175	0.0124	0.0055	0.0161	0.0081	0.016	0.0039	0.0128	0.022	0.1146	0.1288	0.0031	0.0039	0.0112	0.0162	0.0209	0.0096	0.0225	0.0109	0.0035
18	rs9959895	71354793	0.84	0.289034762536342	0.82	0.448736318624531	1.61429441676749	0.365321099287095	0.0037	0.0032	0.0284	0.1385	0.0108	0.1505	0.2172	0.0119	0.0055	0.0162	0.0079	0.0159	0.0039	0.0129	0.0223	0.1135	0.13	0.0032	0.0039	0.0113	0.016	0.0207	0.0098	0.0223	0.011	0.0038
18	rs71356961	71357893	0.84	0.289034762536342	0.82	0.448736318624531	1.59146491652944	0.395894769485772	0.0038	0.0032	0.0283	0.1389	0.0108	0.15	0.2169	0.0117	0.0056	0.0163	0.0078	0.016	0.0039	0.0129	0.0225	0.1129	0.1306	0.0033	0.004	0.0113	0.0159	0.0206	0.0099	0.0223	0.011	0.0039
18	rs10871728	71360429	0.84	0.289034762536342	0.82	0.448736318624531	1.5598835486876	0.378485250291297	0.0038	0.0032	0.0283	0.1389	0.0109	0.15	0.217	0.0115	0.0056	0.0163	0.0078	0.016	0.004	0.0129	0.0225	0.113	0.1306	0.0033	0.004	0.0113	0.0159	0.0206	0.0099	0.0223	0.011	0.0039
18	rs76676545	71365143	0.84	0.289034762536342	0.82	0.448736318624531	1.47449869839771	0.325666233661888	0.0037	0.0033	0.0279	0.1386	0.0109	0.1494	0.2172	0.0115	0.0058	0.0165	0.0078	0.0159	0.0042	0.0129	0.0222	0.1125	0.1308	0.0034	0.0041	0.0113	0.0159	0.0208	0.0101	0.0221	0.0111	0.0041
18	rs60729496	71367025	0.84	0.289034762536342	0.82	0.448736318624531	1.47041019399888	0.331040118445751	0.0037	0.0033	0.0279	0.1385	0.011	0.1491	0.2172	0.0115	0.0058	0.0165	0.0078	0.0161	0.0043	0.013	0.0221	0.1123	0.1307	0.0035	0.0041	0.0113	0.0159	0.0209	0.0101	0.0221	0.0112	0.0041
18	rs9965132	71368894	0.85	0.254661707966279	0.82	0.448736318624531	1.53490479604774	0.350546110054238	0.0036	0.0033	0.0277	0.1383	0.011	0.1487	0.2173	0.0115	0.006	0.0165	0.0078	0.0161	0.0044	0.0131	0.0219	0.112	0.1308	0.0037	0.0041	0.0114	0.0159	0.021	0.0102	0.0221	0.0113	0.0042
18	rs4243344	71381383	0.86	0.223270892544248	0.82	0.448736318624531	2.17398991252945	0.414430970850871	0.0035	0.0038	0.0255	0.1442	0.0114	0.1477	0.2183	0.0113	0.0067	0.0163	0.0078	0.0141	0.0044	0.0123	0.0217	0.1106	0.1312	0.0042	0.0042	0.0112	0.0144	0.0205	0.0109	0.0207	0.0119	0.005
18	rs4892127	71382855	0.86	0.223270892544248	0.82	0.448736318624531	2.39698365307971	0.451512714193527	0.0035	0.0038	0.0255	0.1441	0.0114	0.1478	0.2186	0.0114	0.0068	0.0164	0.0078	0.0141	0.0044	0.0122	0.0217	0.1105	0.1312	0.0043	0.0043	0.0112	0.0143	0.0204	0.0109	0.0206	0.0119	0.0051
18	rs17765077	71385461	0.86	0.223270892544248	0.82	0.448736318624531	2.41242518247358	0.429108613084435	0.0035	0.0038	0.0254	0.1439	0.0114	0.1478	0.2187	0.0114	0.0068	0.0164	0.0078	0.0141	0.0044	0.0122	0.0218	0.1105	0.1311	0.0043	0.0042	0.0111	0.0142	0.0205	0.0109	0.0206	0.0119	0.0051
18	rs11875698	71387442	0.86	0.223270892544248	0.82	0.448736318624531	2.44695640400601	0.423457137301792	0.0035	0.0038	0.0254	0.1437	0.0114	0.1478	0.2188	0.0114	0.0068	0.0164	0.0078	0.014	0.0044	0.0122	0.0218	0.1105	0.1311	0.0043	0.0042	0.0111	0.0141	0.0205	0.0109	0.0206	0.0119	0.0051
18	rs8087246	71389525	0.86	0.223270892544248	0.83	0.405269641990714	2.48545119579609	0.422670167038605	0.0035	0.0038	0.0252	0.1439	0.0114	0.1478	0.219	0.0115	0.0068	0.0164	0.0078	0.0139	0.0044	0.0122	0.0217	0.1104	0.1313	0.0043	0.0042	0.0111	0.014	0.0205	0.0109	0.0205	0.0119	0.0051
18	rs17088234	71390639	0.86	0.223270892544248	0.83	0.405269641990714	2.50966507193468	0.421490453415777	0.0035	0.0038	0.0252	0.1441	0.0114	0.1477	0.2191	0.0115	0.0068	0.0164	0.0078	0.0139	0.0044	0.0122	0.0216	0.1103	0.1314	0.0043	0.0042	0.0111	0.014	0.0205	0.011	0.0205	0.0119	0.0051
18	rs112766348	71391055	0.87	0.194736090082605	0.85	0.32706018639722	2.55590749715158	0.415996947968664	0.0035	0.0038	0.0247	0.1448	0.0114	0.1473	0.2192	0.0118	0.0068	0.0163	0.0078	0.0138	0.0044	0.0121	0.0214	0.1097	0.132	0.0042	0.0042	0.0111	0.0139	0.0208	0.0111	0.0202	0.0121	0.0052
18	rs60012318	71394643	0.87	0.194736090082605	0.85	0.32706018639722	3.05739229910476	0.413909335328692	0.0036	0.0038	0.0232	0.1473	0.0115	0.1457	0.2196	0.0128	0.0067	0.0161	0.0079	0.0134	0.0042	0.0118	0.0208	0.1076	0.1341	0.0042	0.0042	0.011	0.0138	0.0217	0.0117	0.0191	0.0128	0.0055
18	rs17184893	71396585	0.87	0.194736090082605	0.85	0.32706018639722	3.16772514189324	0.423194769970787	0.0036	0.0038	0.0232	0.1471	0.0115	0.1456	0.2197	0.0128	0.0068	0.016	0.0079	0.0134	0.0042	0.0118	0.0208	0.1076	0.1341	0.0042	0.0042	0.011	0.0138	0.0217	0.0117	0.0191	0.0128	0.0055
18	rs17088258	71397368	0.87	0.194736090082605	0.85	0.32706018639722	3.27981558968915	0.437557216572994	0.0036	0.0038	0.0231	0.147	0.0115	0.1457	0.2195	0.0128	0.0068	0.016	0.0079	0.0134	0.0042	0.0118	0.0208	0.1076	0.1341	0.0042	0.0043	0.011	0.0138	0.0217	0.0117	0.019	0.0128	0.0056
18	rs28494030	71397397	0.87	0.194736090082605	0.85	0.32706018639722	3.27580720756202	0.437557216572994	0.0036	0.0038	0.0231	0.147	0.0115	0.1457	0.2195	0.0128	0.0068	0.016	0.0079	0.0134	0.0042	0.0118	0.0208	0.1076	0.1341	0.0042	0.0043	0.011	0.0138	0.0217	0.0117	0.019	0.0128	0.0056
18	rs56938821	71400099	0.87	0.194736090082605	0.85	0.32706018639722	3.24727156509819	0.438086714790949	0.0036	0.0038	0.0233	0.1472	0.0115	0.1456	0.2197	0.0129	0.0068	0.0161	0.0079	0.0134	0.0042	0.0118	0.0207	0.1078	0.1338	0.0042	0.0042	0.011	0.0138	0.0218	0.0118	0.019	0.0129	0.0056
18	rs72978422	71402499	0.87	0.194736090082605	0.83	0.405269641990714	3.22884509562244	0.438616383828987	0.0035	0.0038	0.0235	0.1473	0.0115	0.1457	0.2198	0.0129	0.0067	0.0161	0.0079	0.0134	0.0042	0.0118	0.0207	0.1081	0.133	0.0042	0.0042	0.0109	0.0138	0.0218	0.0118	0.019	0.0129	0.0055
18	rs80302841	71408658	0.87	0.194736090082605	0.83	0.405269641990714	3.16951802195695	0.427529428911454	0.0035	0.0037	0.0236	0.1474	0.0116	0.1456	0.22	0.013	0.0067	0.0161	0.0079	0.0134	0.0041	0.0118	0.0207	0.1083	0.1326	0.0041	0.0042	0.0109	0.0138	0.0218	0.0118	0.019	0.0129	0.0055
18	rs4072209	71410224	0.87	0.194736090082605	0.83	0.405269641990714	3.18900222910274	0.443258249131736	0.0035	0.0037	0.0237	0.1475	0.0116	0.1456	0.22	0.013	0.0067	0.0162	0.0079	0.0134	0.0041	0.0118	0.0207	0.1084	0.1324	0.0041	0.0042	0.0108	0.0138	0.0218	0.0118	0.0189	0.0129	0.0055
18	rs17088278	71412693	0.87	0.194736090082605	0.82	0.448736318624531	3.27658291532658	0.438616383828987	0.0036	0.0037	0.0237	0.1475	0.0116	0.1455	0.2199	0.013	0.0067	0.0161	0.0079	0.0134	0.0041	0.0119	0.0206	0.1083	0.1325	0.0041	0.0043	0.0108	0.0137	0.0218	0.0118	0.0189	0.0128	0.0055
18	rs6566765	71418796	0.87	0.194736090082605	0.82	0.448736318624531	3.25836752869172	0.506667077131375	0.0035	0.0035	0.0238	0.1493	0.0118	0.144	0.219	0.0129	0.0069	0.0162	0.008	0.0134	0.0043	0.0122	0.0194	0.1075	0.1346	0.0042	0.0043	0.0107	0.0132	0.0223	0.0122	0.0183	0.0127	0.0058
18	rs72978448	71419499	0.88	0.168925028033099	0.82	0.448736318624531	3.19079854180916	0.470702970948581	0.0035	0.0035	0.0238	0.1497	0.0118	0.1439	0.2191	0.0128	0.0068	0.016	0.008	0.0133	0.0043	0.012	0.0192	0.1076	0.1357	0.0041	0.0042	0.0106	0.0129	0.0222	0.0123	0.018	0.0127	0.0058
18	rs72978450	71419663	0.88	0.168925028033099	0.82	0.448736318624531	3.18810418104122	0.472187762703132	0.0034	0.0035	0.0238	0.1498	0.0118	0.1439	0.2191	0.0127	0.0068	0.016	0.0079	0.0133	0.0043	0.012	0.0192	0.1076	0.1359	0.0041	0.0042	0.0106	0.0129	0.0222	0.0123	0.018	0.0127	0.0058
18	rs2566404	71419856	0.88	0.168925028033099	0.82	0.448736318624531	3.18887393210175	0.479629885376143	0.0034	0.0035	0.0238	0.1498	0.0118	0.1438	0.2191	0.0127	0.0068	0.016	0.008	0.0133	0.0043	0.012	0.0192	0.1076	0.1362	0.0041	0.0042	0.0106	0.0128	0.0222	0.0123	0.0179	0.0127	0.0058
18	rs8091676	71425622	0.89	0.145699762692903	0.82	0.448736318624531	2.12792920049615	0.510107606827484	0.0035	0.0031	0.0234	0.1509	0.0115	0.143	0.2237	0.0119	0.0058	0.0152	0.0081	0.0134	0.0041	0.011	0.018	0.1087	0.1409	0.0034	0.0036	0.0106	0.0113	0.0219	0.0126	0.0165	0.0126	0.0053
18	rs74259214	71425651	0.89	0.145699762692903	0.82	0.448736318624531	2.13586723509954	0.547633252704308	0.0035	0.0031	0.0234	0.1509	0.0115	0.143	0.2237	0.0119	0.0058	0.0152	0.0081	0.0134	0.0041	0.011	0.018	0.1088	0.1409	0.0034	0.0036	0.0106	0.0113	0.0219	0.0126	0.0165	0.0126	0.0053
18	rs56160355	71427847	0.89	0.145699762692903	0.82	0.448736318624531	1.71908078651312	0.424507045221054	0.0035	0.003	0.0233	0.1506	0.0116	0.1428	0.2232	0.012	0.0052	0.0152	0.0083	0.0138	0.0041	0.0111	0.0178	0.1084	0.1417	0.0034	0.0035	0.0109	0.0114	0.0221	0.0126	0.0164	0.0127	0.0054
18	rs75458272	71429999	0.89	0.145699762692903	0.82	0.448736318624531	1.74381051701499	0.4314803187659	0.0035	0.0029	0.0233	0.1501	0.0117	0.1421	0.2229	0.0122	0.0051	0.0152	0.0086	0.0141	0.0041	0.0112	0.0177	0.1079	0.1424	0.0034	0.0034	0.0111	0.0116	0.0223	0.0126	0.0164	0.0129	0.0055
18	rs4243346	71431348	0.89	0.145699762692903	0.82	0.448736318624531	1.80552736793984	0.404032420911187	0.0035	0.0029	0.0233	0.1504	0.0117	0.1419	0.2222	0.0122	0.0051	0.0152	0.0087	0.0142	0.0039	0.0112	0.0176	0.1079	0.1429	0.0034	0.0033	0.0111	0.0117	0.0224	0.0127	0.0164	0.0129	0.0055
18	rs7236117	71434228	0.89	0.145699762692903	0.82	0.448736318624531	1.65655300262764	0.438086714790949	0.0036	0.0032	0.023	0.1503	0.0117	0.1409	0.221	0.0124	0.0051	0.0151	0.009	0.0145	0.004	0.0114	0.0171	0.1079	0.1437	0.0033	0.0035	0.0111	0.0121	0.0225	0.013	0.0162	0.0129	0.0056
18	rs13381339	71435588	0.89	0.145699762692903	0.82	0.448736318624531	1.43953366879926	0.400668508683093	0.0036	0.0033	0.0228	0.1491	0.0117	0.141	0.2204	0.0125	0.005	0.0152	0.0091	0.0146	0.004	0.0114	0.0166	0.108	0.1444	0.0033	0.0036	0.0114	0.0128	0.0223	0.013	0.0161	0.0129	0.0056
18	rs1430533	71435884	0.89	0.145699762692903	0.82	0.448736318624531	1.42059268302196	0.412215255089743	0.0036	0.0034	0.0228	0.1489	0.0117	0.141	0.2202	0.0126	0.0051	0.0152	0.0092	0.0146	0.004	0.0114	0.0165	0.1079	0.1444	0.0036	0.0036	0.0114	0.013	0.0223	0.013	0.016	0.0129	0.0056
18	rs17772361	71436246	0.89	0.145699762692903	0.8	0.544775224122235	1.35977864881149	0.38601116241541	0.0036	0.0034	0.0227	0.1488	0.0117	0.141	0.2201	0.0126	0.0051	0.0152	0.0092	0.0146	0.004	0.0114	0.0165	0.1078	0.1445	0.0036	0.0036	0.0114	0.013	0.0222	0.013	0.016	0.0129	0.0056
18	rs12455918	71440818	0.9	0.124917206299546	0.8	0.544775224122235	0.981687723816843	0.597376109136744	0.0044	0.0037	0.0211	0.1465	0.0126	0.1399	0.2169	0.0141	0.0047	0.0153	0.01	0.0147	0.0041	0.0122	0.0157	0.1074	0.1469	0.0033	0.004	0.0119	0.0158	0.021	0.0133	0.0154	0.0134	0.0056
18	rs11872509	71442075	0.89	0.145699762692903	0.8	0.544775224122235	0.941153272432501	0.654705335324156	0.0044	0.0037	0.0211	0.1468	0.0126	0.14	0.2166	0.0142	0.0047	0.0154	0.01	0.0147	0.0042	0.0122	0.0156	0.1075	0.1471	0.0033	0.004	0.0119	0.0159	0.0206	0.0133	0.0152	0.0134	0.0056
18	rs76516059	71449280	0.89	0.145699762692903	0.8	0.544775224122235	0.848160444501326	0.698186603456989	0.0046	0.0038	0.0208	0.1463	0.0126	0.1398	0.2163	0.0146	0.0046	0.0152	0.0101	0.015	0.0043	0.0123	0.0156	0.1071	0.147	0.0033	0.0041	0.012	0.016	0.0204	0.0133	0.0154	0.0136	0.0056
18	rs74259220	71452662	0.89	0.145699762692903	0.79	0.597486775499064	0.841201478547475	0.719936857516093	0.0047	0.0039	0.0208	0.1462	0.0126	0.1395	0.2162	0.0147	0.0045	0.0152	0.0101	0.015	0.0044	0.0124	0.0156	0.1071	0.1471	0.0033	0.0041	0.012	0.0161	0.0203	0.0134	0.0155	0.0137	0.0056
18	rs72980508	71454838	0.89	0.145699762692903	0.8	0.544775224122235	0.835858953994414	0.76266241989979	0.0047	0.0039	0.0207	0.146	0.0126	0.1393	0.2167	0.0148	0.0045	0.015	0.0101	0.015	0.0045	0.0125	0.0155	0.1073	0.1467	0.0034	0.0041	0.012	0.0162	0.0202	0.0134	0.0155	0.0137	0.0057
18	rs8090848	71455438	0.89	0.145699762692903	0.8	0.544775224122235	0.978623243390223	0.785899727720112	0.0049	0.0039	0.0207	0.146	0.0126	0.1393	0.2167	0.0148	0.0045	0.015	0.0101	0.015	0.0045	0.0125	0.0155	0.1072	0.1466	0.0034	0.0042	0.012	0.0162	0.0201	0.0134	0.0155	0.0137	0.0058
18	rs4892138	71458785	0.89	0.145699762692903	0.8	0.544775224122235	1.23138606031623	0.805147696282548	0.005	0.0039	0.0206	0.1457	0.0127	0.1389	0.2172	0.0149	0.0045	0.0148	0.01	0.0151	0.0045	0.0129	0.0152	0.1072	0.146	0.0035	0.0042	0.0121	0.0163	0.0201	0.0134	0.0155	0.0136	0.0061
18	rs12956256	71460020	0.89	0.145699762692903	0.8	0.544775224122235	1.361134306728	0.847184856943815	0.0051	0.004	0.0206	0.146	0.0127	0.1385	0.2168	0.015	0.0045	0.0147	0.01	0.0151	0.0045	0.0129	0.0151	0.1073	0.146	0.0035	0.0043	0.0121	0.0163	0.0202	0.0134	0.0155	0.0136	0.0062
18	rs77048583	71466515	0.89	0.145699762692903	0.8	0.544775224122235	1.29635461832862	0.796733610951132	0.0051	0.004	0.0205	0.1459	0.0125	0.1383	0.2164	0.015	0.0044	0.0146	0.0101	0.0152	0.0046	0.013	0.0151	0.1077	0.1461	0.0035	0.0043	0.0122	0.0164	0.0202	0.0133	0.0157	0.0135	0.0063
18	rs17088317	71467330	0.89	0.145699762692903	0.8	0.544775224122235	1.30244526279911	0.791236416953201	0.0051	0.004	0.0205	0.1456	0.0125	0.1383	0.2166	0.015	0.0044	0.0146	0.0101	0.0152	0.0046	0.013	0.0151	0.1077	0.1461	0.0035	0.0044	0.0122	0.0164	0.0202	0.0133	0.0157	0.0135	0.0063
18	rs11663487	71472843	0.89	0.145699762692903	0.8	0.544775224122235	1.09503045974414	0.80070883848561	0.0051	0.004	0.0205	0.1458	0.0123	0.1385	0.2167	0.015	0.0045	0.0146	0.0101	0.0153	0.0048	0.013	0.0151	0.1074	0.1463	0.0037	0.0044	0.0116	0.0166	0.0198	0.0132	0.0158	0.0135	0.0063
18	rs1991622	71473286	0.89	0.145699762692903	0.8	0.544775224122235	1.14116988926405	0.780722933171924	0.0051	0.004	0.0205	0.1458	0.0123	0.1386	0.2167	0.015	0.0045	0.0146	0.0101	0.0153	0.0048	0.013	0.0151	0.1075	0.1463	0.0035	0.0044	0.0116	0.0166	0.0198	0.013	0.016	0.0134	0.0063
18	rs9963265	71473888	0.89	0.145699762692903	0.8	0.544775224122235	1.25797152176479	0.699523044921584	0.0051	0.004	0.0207	0.1458	0.0122	0.1379	0.2166	0.0149	0.0045	0.0146	0.01	0.0153	0.0049	0.0129	0.015	0.1076	0.1468	0.0035	0.0045	0.0116	0.0167	0.0201	0.0131	0.0158	0.0133	0.0064
18	rs9319883	71476081	0.89	0.145699762692903	0.8	0.544775224122235	1.18355538628666	0.65338889634311	0.0054	0.0041	0.0206	0.1452	0.0121	0.1378	0.2168	0.0148	0.0046	0.0145	0.01	0.0154	0.005	0.013	0.0152	0.1072	0.1467	0.0035	0.0045	0.0116	0.0169	0.02	0.0131	0.0158	0.0132	0.0065
18	rs17088339	71476133	0.89	0.145699762692903	0.8	0.544775224122235	1.19542091811089	0.638657730954377	0.0054	0.0041	0.0206	0.1451	0.0121	0.1378	0.2168	0.0148	0.0045	0.0146	0.01	0.0154	0.005	0.013	0.0152	0.1071	0.1467	0.0035	0.0045	0.0116	0.0169	0.02	0.0134	0.0158	0.0129	0.0065
18	rs75696920	71477757	0.9	0.124917206299546	0.8	0.544775224122235	1.03499004873774	0.719787378856952	0.0059	0.0039	0.0214	0.1435	0.0121	0.1362	0.2118	0.0151	0.0049	0.0148	0.0106	0.0169	0.0053	0.014	0.0163	0.1069	0.1452	0.0035	0.0047	0.012	0.0174	0.0198	0.0137	0.0169	0.013	0.0066
18	rs1430545	71478627	0.9	0.124917206299546	0.8	0.544775224122235	0.949203648638792	0.791694206264123	0.0063	0.0039	0.0222	0.1418	0.0121	0.1348	0.2074	0.0154	0.0052	0.0151	0.0111	0.0183	0.0056	0.015	0.0173	0.1066	0.1438	0.0036	0.0049	0.0125	0.0179	0.0198	0.0141	0.018	0.0132	0.0067
18	rs9957196	71480220	0.89	0.145699762692903	0.8	0.544775224122235	1.04580505198066	0.891223258530189	0.0066	0.0038	0.023	0.1404	0.0121	0.1336	0.2034	0.0156	0.0053	0.0154	0.0115	0.0195	0.0056	0.0158	0.0181	0.1067	0.1424	0.0037	0.005	0.0133	0.0181	0.02	0.0145	0.0189	0.0134	0.0067
18	rs17088355	71480827	0.89	0.145699762692903	0.8	0.544775224122235	1.13565481020456	0.890128492109267	0.0066	0.0038	0.0232	0.1402	0.0122	0.1333	0.2027	0.0157	0.0054	0.0155	0.0115	0.0197	0.0056	0.016	0.0183	0.1066	0.142	0.0037	0.005	0.0135	0.0182	0.0201	0.0146	0.019	0.0135	0.0068
18	rs57325007	71485328	0.88	0.168925028033099	0.8	0.544775224122235	1.37394112376756	0.99051042722306	0.0066	0.0038	0.024	0.1394	0.0125	0.1311	0.2006	0.0156	0.0055	0.0155	0.0116	0.0201	0.0056	0.0166	0.019	0.1062	0.142	0.0037	0.0049	0.0139	0.0182	0.0203	0.0149	0.02	0.0136	0.007
18	rs17088372	71487825	0.88	0.168925028033099	0.8	0.544775224122235	1.47759277175315	1.07341183719283	0.0067	0.0038	0.0246	0.1388	0.0127	0.1305	0.1995	0.0155	0.0056	0.0155	0.0117	0.0203	0.0056	0.0171	0.0194	0.1058	0.142	0.0037	0.0048	0.0141	0.0182	0.0204	0.015	0.0203	0.0137	0.007
18	rs35055025	71491549	0.87	0.194736090082605	0.79	0.597486775499064	1.69720295457021	1.18537917464204	0.007	0.004	0.0256	0.1369	0.0132	0.1292	0.1971	0.0152	0.006	0.0157	0.0118	0.0214	0.0057	0.0177	0.0197	0.1044	0.1415	0.0041	0.005	0.0144	0.018	0.0206	0.0154	0.0217	0.0136	0.0071
18	rs9956256	71492461	0.86	0.223270892544248	0.79	0.597486775499064	2.02506867711323	1.2641097872481	0.0071	0.0043	0.0262	0.1353	0.0135	0.1284	0.1952	0.0149	0.0062	0.016	0.0118	0.0223	0.0057	0.0181	0.02	0.1038	0.1416	0.0043	0.0051	0.0148	0.0179	0.0208	0.0156	0.0226	0.0134	0.0072
18	rs75166839	71492813	0.86	0.223270892544248	0.79	0.597486775499064	2.12022725306504	1.31943215508867	0.0072	0.0044	0.0263	0.1344	0.0136	0.1282	0.1937	0.0149	0.0064	0.0161	0.0118	0.0224	0.0059	0.0183	0.0201	0.1034	0.1422	0.0045	0.0052	0.015	0.0176	0.0208	0.0157	0.0229	0.0134	0.0073
18	rs8086360	71493209	0.85	0.254661707966279	0.79	0.597486775499064	2.34956019728923	1.42255199104005	0.0073	0.0046	0.0268	0.1334	0.0137	0.1278	0.1914	0.015	0.0067	0.0163	0.0118	0.0228	0.0059	0.0185	0.0205	0.103	0.1419	0.0047	0.0054	0.0153	0.0176	0.0209	0.0159	0.0236	0.0134	0.0074
18	rs9947454	71493690	0.83	0.326509998324372	0.79	0.597486775499064	2.55566722706378	1.60197284392254	0.0075	0.0048	0.0275	0.1321	0.0137	0.1273	0.1884	0.0152	0.007	0.0166	0.0118	0.0233	0.0061	0.0187	0.021	0.1024	0.1414	0.005	0.0056	0.0158	0.0176	0.0212	0.016	0.0244	0.0135	0.0076
18	rs10514090	71494131	0.82	0.36720095628419	0.8	0.544775224122235	3.00063503632809	1.8815902507853	0.0078	0.005	0.0282	0.1299	0.0143	0.1258	0.1842	0.0163	0.0074	0.0172	0.0121	0.0238	0.0062	0.0192	0.0214	0.1011	0.14	0.0054	0.0057	0.0166	0.0183	0.0219	0.0164	0.0253	0.0141	0.0079
18	rs10514091	71494492	0.8	0.458652199356866	0.8	0.544775224122235	3.13958952436762	2.30530270140766	0.0081	0.0052	0.0286	0.1285	0.0151	0.1244	0.1804	0.0169	0.0077	0.0175	0.0123	0.0242	0.0063	0.0196	0.0215	0.1002	0.1392	0.0057	0.0059	0.017	0.0184	0.0223	0.0165	0.026	0.0158	0.0082
18	rs751225	71495173	0.79	0.509607847349147	0.79	0.597486775499064	4.38251945704753	2.61640746904945	0.0085	0.0055	0.0294	0.1271	0.0153	0.1227	0.1763	0.0172	0.0082	0.0178	0.0124	0.0247	0.0062	0.0201	0.0215	0.1003	0.1396	0.0059	0.006	0.0174	0.0187	0.0228	0.0165	0.0265	0.0165	0.0086
18	rs78585463	71495374	0.79	0.509607847349147	0.79	0.597486775499064	4.42421785661024	2.61399665081481	0.0085	0.0055	0.0293	0.127	0.0152	0.1227	0.1759	0.0172	0.0083	0.0178	0.0124	0.0247	0.0063	0.0201	0.0215	0.1007	0.1395	0.0059	0.006	0.0174	0.0187	0.0227	0.0165	0.0268	0.0165	0.0086
18	rs12604493	71496928	0.79	0.509607847349147	0.79	0.597486775499064	4.50678574295994	2.6830844960971	0.0085	0.0055	0.0294	0.1266	0.0153	0.123	0.1745	0.0172	0.0085	0.0176	0.0124	0.0248	0.0066	0.0202	0.0212	0.1005	0.1402	0.0059	0.006	0.0175	0.0188	0.0229	0.0165	0.027	0.0166	0.0086
18	rs4892152	71498143	0.79	0.509607847349147	0.8	0.544775224122235	4.91542811586578	2.65538716557464	0.0084	0.0054	0.0295	0.1266	0.0153	0.1231	0.174	0.0172	0.0085	0.0174	0.0125	0.0249	0.0064	0.0207	0.0211	0.1002	0.1406	0.0059	0.006	0.0175	0.0188	0.0227	0.0166	0.027	0.0166	0.0087
18	rs9949880	71499534	0.79	0.509607847349147	0.8	0.544775224122235	4.82547700557267	2.67043999147029	0.0083	0.0054	0.0296	0.1265	0.0153	0.1228	0.1739	0.0172	0.0084	0.0175	0.0125	0.0248	0.0064	0.0207	0.021	0.1001	0.1411	0.0059	0.0061	0.0175	0.0188	0.0228	0.0166	0.027	0.0166	0.0087
18	rs17088399	71501303	0.78	0.56417027826485	0.8	0.544775224122235	4.68271597365852	2.7546161848569	0.008	0.0054	0.0297	0.1265	0.0154	0.1228	0.1725	0.0169	0.0084	0.0175	0.0126	0.0251	0.0065	0.0207	0.021	0.1002	0.142	0.0059	0.0064	0.0174	0.0182	0.0229	0.0167	0.0272	0.0169	0.0086
18	rs11663541	71502913	0.75	0.750298972197586	0.8	0.544775224122235	3.62492261409972	3.08354917720181	0.0074	0.0057	0.0295	0.1255	0.0165	0.1221	0.1657	0.0162	0.0087	0.0166	0.0128	0.0244	0.0069	0.0199	0.021	0.1019	0.1514	0.0071	0.0067	0.0161	0.0174	0.0223	0.0165	0.0267	0.0173	0.0091
18	rs9319887	71502988	0.74	0.820062814253923	0.8	0.544775224122235	4.27885240240957	2.95953901454555	0.0074	0.0057	0.0294	0.1256	0.0161	0.122	0.1663	0.016	0.0088	0.0166	0.0128	0.0245	0.0064	0.0197	0.0212	0.1019	0.1521	0.0072	0.0068	0.0161	0.0173	0.0224	0.0166	0.0268	0.017	0.0091
18	rs10514092	71503390	0.74	0.820062814253923	0.8	0.544775224122235	3.585888599467	2.56305994197343	0.007	0.0056	0.0286	0.126	0.0155	0.1244	0.1674	0.0156	0.0084	0.0161	0.0124	0.0239	0.0064	0.0189	0.0203	0.1032	0.1565	0.0072	0.0067	0.0155	0.0169	0.0221	0.0162	0.026	0.0163	0.009
18	rs73476321	71503406	0.74	0.820062814253923	0.8	0.544775224122235	3.51963886739809	2.53920692793074	0.007	0.0056	0.0286	0.126	0.0155	0.1246	0.1674	0.0156	0.0084	0.016	0.0124	0.0238	0.0064	0.0188	0.0203	0.1033	0.1567	0.0072	0.0067	0.0154	0.0168	0.0221	0.0162	0.0259	0.0163	0.0089
18	rs1560434	71505511	0.73	0.893795165105119	0.8	0.544775224122235	2.67995248858495	1.89991194551205	0.0064	0.0054	0.0278	0.127	0.0143	0.129	0.1694	0.0146	0.0081	0.015	0.0111	0.0227	0.006	0.017	0.0198	0.1069	0.1618	0.0069	0.0066	0.0139	0.0166	0.0218	0.0156	0.025	0.0153	0.0085
18	rs12103998	71507880	0.73	0.893795165105119	0.8	0.544775224122235	2.74822867394551	1.86258361296365	0.0063	0.0054	0.0277	0.1272	0.0143	0.1294	0.1697	0.0144	0.0081	0.015	0.0113	0.0227	0.006	0.017	0.0197	0.107	0.1619	0.0068	0.0066	0.0137	0.0166	0.0217	0.0155	0.0249	0.0154	0.0084
18	rs17775143	71508286	0.73	0.893795165105119	0.8	0.544775224122235	2.73583203410425	1.86027625700857	0.0063	0.0054	0.0276	0.1273	0.0142	0.1294	0.1698	0.0144	0.0081	0.015	0.0113	0.0227	0.006	0.0169	0.0197	0.1071	0.1619	0.0068	0.0066	0.0137	0.0166	0.0217	0.0155	0.025	0.0154	0.0084
18	rs28620931	71510261	0.72	0.971554139537083	0.8	0.544775224122235	2.85036267104521	1.84998684924495	0.0062	0.0054	0.0274	0.1273	0.0142	0.1294	0.1702	0.0142	0.0081	0.0151	0.0115	0.0226	0.0059	0.0169	0.0196	0.1074	0.162	0.0068	0.0066	0.0135	0.0165	0.0217	0.0155	0.025	0.0155	0.0084
18	rs35374248	71510544	0.72	0.971554139537083	0.81	0.49521423796015	2.9155221959157	1.87004091152532	0.0062	0.0054	0.0274	0.1274	0.0143	0.1294	0.1698	0.0142	0.008	0.0151	0.0115	0.0226	0.0059	0.0169	0.0196	0.1075	0.1619	0.0068	0.0066	0.0135	0.0165	0.0217	0.0156	0.025	0.0156	0.0085
18	rs11662119	71511286	0.72	0.971554139537083	0.81	0.49521423796015	2.92390097490832	1.88016825278431	0.0061	0.0053	0.0274	0.1277	0.0143	0.1296	0.1696	0.0141	0.008	0.0152	0.0115	0.0226	0.0058	0.0167	0.0196	0.1078	0.1617	0.0072	0.0065	0.0133	0.0165	0.0218	0.0156	0.025	0.0155	0.0085
18	rs17088434	71513365	0.72	0.971554139537083	0.8	0.544775224122235	2.70742070475795	1.8292554265614	0.0061	0.0053	0.0273	0.1281	0.014	0.1298	0.1696	0.0142	0.008	0.0151	0.0115	0.0223	0.0058	0.0167	0.0195	0.1079	0.1622	0.0073	0.0065	0.0133	0.0165	0.0217	0.0155	0.025	0.0154	0.0083
18	rs116949802	71515300	0.72	0.971554139537083	0.8	0.544775224122235	2.60651789727351	1.79548412893913	0.006	0.0053	0.0272	0.1283	0.0139	0.13	0.1698	0.0142	0.0079	0.0151	0.0115	0.0221	0.0058	0.0167	0.0195	0.1081	0.1623	0.0073	0.0065	0.0133	0.0164	0.0216	0.0154	0.0249	0.0154	0.0081
18	rs10514093	71516658	0.72	0.971554139537083	0.8	0.544775224122235	2.53922534267685	1.7686738348798	0.006	0.0053	0.0271	0.1285	0.0139	0.1301	0.1699	0.0142	0.0079	0.0151	0.0115	0.0221	0.0058	0.0166	0.0194	0.1083	0.1625	0.0073	0.0064	0.0133	0.0164	0.0216	0.0154	0.0249	0.0153	0.008
18	rs8094110	71517597	0.72	0.971554139537083	0.8	0.544775224122235	2.48485571725653	1.71260087083225	0.0059	0.0053	0.0269	0.129	0.0137	0.1304	0.1702	0.0143	0.0079	0.0151	0.0115	0.0219	0.0058	0.0165	0.0193	0.1086	0.1628	0.0074	0.0064	0.0131	0.0164	0.0215	0.0153	0.0247	0.0152	0.0078
18	rs17088438	71518649	0.71	1.05339378298732	0.8	0.544775224122235	1.5808101704188	1.13962841069452	0.0054	0.0044	0.0261	0.1319	0.0124	0.1347	0.1743	0.0142	0.0069	0.0151	0.011	0.0198	0.0054	0.0157	0.0187	0.1117	0.1648	0.0071	0.0056	0.0125	0.0154	0.0216	0.0145	0.0238	0.0144	0.0062
18	rs12456364	71518679	0.71	1.05339378298732	0.8	0.544775224122235	1.5417948911084	1.17712683600937	0.0054	0.0042	0.0261	0.1322	0.0123	0.1354	0.1744	0.0142	0.0069	0.015	0.011	0.0198	0.0055	0.0154	0.0186	0.1112	0.1652	0.0071	0.0056	0.0125	0.0154	0.0216	0.0143	0.0237	0.0144	0.0062
18	rs11151902	71520185	0.71	1.05339378298732	0.8	0.544775224122235	1.15204993565226	0.930498456599909	0.0051	0.0038	0.025	0.1326	0.0116	0.1391	0.1755	0.0141	0.0062	0.0152	0.0109	0.0191	0.0054	0.0148	0.0184	0.1148	0.1668	0.007	0.005	0.0118	0.0149	0.0215	0.0136	0.0224	0.014	0.0054
18	rs12456915	71525005	0.71	1.05339378298732	0.8	0.544775224122235	1.07595621165851	0.942188459855289	0.005	0.0036	0.0247	0.1337	0.0114	0.1401	0.176	0.0138	0.006	0.0152	0.0106	0.0189	0.0054	0.0145	0.0182	0.1157	0.1677	0.0069	0.0046	0.0117	0.0147	0.0212	0.0133	0.0221	0.0138	0.0052
18	rs115422551	71525648	0.71	1.05339378298732	0.8	0.544775224122235	1.01677831320568	0.907991320263125	0.005	0.0036	0.0249	0.1338	0.0114	0.1402	0.176	0.0138	0.006	0.0151	0.0104	0.0189	0.0053	0.0145	0.0182	0.1157	0.1677	0.0069	0.0046	0.0117	0.0147	0.0212	0.0133	0.0221	0.0138	0.0052
18	rs11659159	71527654	0.71	1.05339378298732	0.8	0.544775224122235	1.14279930285955	1.03091743089235	0.005	0.0036	0.0249	0.1338	0.0114	0.1404	0.1761	0.0138	0.006	0.015	0.0105	0.0189	0.0053	0.0145	0.0182	0.116	0.1679	0.0068	0.0045	0.0117	0.0146	0.0214	0.0132	0.0221	0.0137	0.0051
18	rs35581882	71529005	0.71	1.05339378298732	0.8	0.544775224122235	1.23119961556553	1.07600740226468	0.005	0.0036	0.0245	0.1338	0.0113	0.1406	0.1763	0.0139	0.0059	0.015	0.0104	0.0188	0.0053	0.0145	0.0182	0.1164	0.1684	0.0067	0.0045	0.0115	0.0145	0.0215	0.0131	0.022	0.0137	0.005
18	rs117583605	71534332	0.71	1.05339378298732	0.8	0.544775224122235	0.892387795761116	0.854466767690948	0.0049	0.0035	0.0242	0.1339	0.0112	0.1412	0.1769	0.0138	0.0057	0.0148	0.0103	0.0186	0.0054	0.0143	0.0181	0.1169	0.1688	0.0067	0.0044	0.0114	0.0143	0.0214	0.0132	0.0217	0.0135	0.005
18	rs116914108	71542665	0.71	1.05339378298732	0.8	0.544775224122235	0.65164986742133	0.774034482420161	0.0049	0.0035	0.0239	0.1341	0.0112	0.1421	0.1777	0.0135	0.0054	0.0145	0.0102	0.0184	0.0055	0.014	0.0179	0.1176	0.1693	0.0066	0.0042	0.0112	0.0142	0.0212	0.0132	0.0214	0.0134	0.005
18	rs78583871	71543560	0.71	1.05339378298732	0.8	0.544775224122235	0.636459770225708	0.757670288357796	0.0049	0.0035	0.0238	0.1342	0.0112	0.1422	0.1777	0.0135	0.0054	0.0144	0.0102	0.0184	0.0055	0.014	0.0179	0.1176	0.1693	0.0066	0.0042	0.0112	0.0142	0.0212	0.0132	0.0213	0.0134	0.005
18	rs80022578	71548520	0.71	1.05339378298732	0.8	0.544775224122235	0.57269770455102	0.703981985795004	0.0049	0.0034	0.0236	0.1346	0.011	0.1427	0.1782	0.0134	0.0053	0.0143	0.0102	0.0182	0.0056	0.0139	0.0178	0.1181	0.1696	0.0065	0.0041	0.0111	0.0141	0.0211	0.0133	0.0211	0.0131	0.0049
18	rs1430551	71551663	0.71	1.05339378298732	0.8	0.544775224122235	0.616414435881451	0.730567366716294	0.0048	0.0034	0.0235	0.1347	0.011	0.143	0.1784	0.0137	0.0051	0.0142	0.0102	0.0181	0.0057	0.0138	0.0178	0.1183	0.1698	0.0065	0.0041	0.0111	0.0141	0.0211	0.0133	0.021	0.013	0.0049
18	rs4488547	71553608	0.72	0.971554139537083	0.8	0.544775224122235	0.464292336913047	0.557750729119888	0.0046	0.0029	0.0231	0.1352	0.0107	0.1437	0.1803	0.0135	0.0047	0.014	0.01	0.0179	0.0057	0.0137	0.0177	0.1192	0.1711	0.0061	0.0038	0.0108	0.0139	0.0207	0.0132	0.0204	0.0126	0.0047
18	rs11875469	71554468	0.72	0.971554139537083	0.81	0.49521423796015	0.437430165704245	0.497202017307601	0.0045	0.0026	0.0228	0.1356	0.0105	0.1446	0.1817	0.0133	0.0045	0.0139	0.0098	0.0178	0.0057	0.0134	0.0174	0.1198	0.1721	0.0059	0.0037	0.0106	0.0138	0.0203	0.0131	0.0199	0.0123	0.0045
18	rs4891527	71556264	0.72	0.971554139537083	0.81	0.49521423796015	0.48420653158318	0.418872063643265	0.0042	0.0025	0.0226	0.1361	0.0102	0.1461	0.1848	0.0129	0.004	0.0134	0.0093	0.0175	0.0058	0.013	0.0167	0.1206	0.1745	0.0055	0.0035	0.0103	0.0135	0.0196	0.0131	0.0192	0.0117	0.0041
18	rs4891529	71556496	0.72	0.971554139537083	0.8	0.544775224122235	0.490872144568814	0.385883260852052	0.0041	0.0024	0.0225	0.1365	0.0101	0.1465	0.1856	0.0129	0.0039	0.0135	0.0089	0.0174	0.0058	0.013	0.0167	0.1208	0.1747	0.0051	0.0032	0.0106	0.0136	0.0193	0.0131	0.019	0.0115	0.004
18	rs74758002	71557811	0.72	0.971554139537083	0.8	0.544775224122235	0.381165313260433	0.235667061808882	0.0041	0.0024	0.0224	0.137	0.0099	0.1468	0.1872	0.0128	0.0037	0.0134	0.0089	0.0167	0.0058	0.0127	0.0164	0.1222	0.1753	0.0046	0.0029	0.0104	0.0136	0.0189	0.0129	0.0183	0.0114	0.0037
18	rs12957744	71558401	0.72	0.971554139537083	0.8	0.544775224122235	0.477955146767955	0.25059433311893	0.0041	0.0023	0.0224	0.1371	0.0098	0.1468	0.1878	0.0128	0.0036	0.0134	0.0088	0.0165	0.0058	0.0125	0.0164	0.1227	0.1756	0.0044	0.0028	0.0104	0.0136	0.0188	0.0132	0.0181	0.0114	0.0036
18	rs73967975	71559402	0.72	0.971554139537083	0.8	0.544775224122235	0.450283442367412	0.225046943191918	0.004	0.0023	0.0222	0.138	0.0098	0.1474	0.1893	0.0128	0.0035	0.0132	0.0087	0.0161	0.0057	0.0124	0.0163	0.1237	0.1754	0.004	0.0026	0.0102	0.0136	0.0184	0.0129	0.0177	0.0109	0.0034
18	rs56145940	71560086	0.72	0.971554139537083	0.8	0.544775224122235	0.405079847584457	0.229407151379004	0.004	0.0023	0.0223	0.1382	0.0098	0.1471	0.1902	0.0128	0.0035	0.0133	0.0087	0.016	0.0056	0.0123	0.0164	0.1241	0.1751	0.0039	0.0025	0.0102	0.0136	0.0183	0.0129	0.0176	0.0109	0.0034
18	rs9957017	71560116	0.72	0.971554139537083	0.81	0.49521423796015	0.409355907189385	0.23699184441006	0.004	0.0023	0.0223	0.138	0.0098	0.1472	0.1902	0.0128	0.0035	0.0133	0.0087	0.016	0.0056	0.0123	0.0164	0.1242	0.1751	0.0039	0.0025	0.0101	0.0136	0.0183	0.013	0.0176	0.0109	0.0034
18	rs12955748	71563247	0.72	0.971554139537083	0.81	0.49521423796015	0.367614263714558	0.203872956522055	0.0039	0.0023	0.0218	0.1383	0.0101	0.147	0.1919	0.0126	0.0033	0.0133	0.0087	0.0158	0.0055	0.0123	0.0164	0.1249	0.1746	0.0036	0.0022	0.0101	0.0136	0.0178	0.0131	0.0173	0.0111	0.0033
18	rs41390746	71563767	0.72	0.971554139537083	0.81	0.49521423796015	0.324600998999265	0.190663228592348	0.0039	0.0023	0.0217	0.1386	0.0101	0.147	0.1926	0.0126	0.0032	0.0133	0.0087	0.0158	0.0055	0.0122	0.0164	0.1249	0.1745	0.0036	0.0022	0.01	0.0136	0.0177	0.0131	0.0171	0.0111	0.0032
18	rs7230183	71563906	0.72	0.971554139537083	0.81	0.49521423796015	0.299692001885165	0.183612949130593	0.0039	0.0023	0.0217	0.1388	0.0101	0.1472	0.1926	0.0125	0.0032	0.0133	0.0087	0.0157	0.0055	0.0122	0.0164	0.1249	0.1743	0.0035	0.0022	0.0099	0.0135	0.0176	0.0131	0.017	0.0111	0.0031
18	rs8095668	71565892	0.73	0.893795165105119	0.81	0.49521423796015	0.21519468993789	0.224503833117382	0.0038	0.0024	0.0216	0.1416	0.0103	0.1466	0.1959	0.0121	0.0029	0.0138	0.0086	0.0157	0.0053	0.0117	0.0162	0.1241	0.1741	0.0033	0.002	0.0091	0.0132	0.0168	0.0131	0.0162	0.0112	0.003
18	rs75847079	71567213	0.73	0.893795165105119	0.81	0.49521423796015	0.199526579196599	0.225481738887739	0.0038	0.0024	0.0216	0.1416	0.0103	0.1468	0.196	0.0121	0.0029	0.0138	0.0086	0.0157	0.0053	0.0117	0.0163	0.1242	0.1739	0.0033	0.002	0.0091	0.0132	0.0167	0.0131	0.0161	0.0112	0.003
18	rs11663492	71567970	0.73	0.893795165105119	0.81	0.49521423796015	0.193852302420699	0.231816804768686	0.0038	0.0021	0.0216	0.142	0.0102	0.1471	0.1962	0.0121	0.0029	0.0138	0.0086	0.0157	0.0053	0.0117	0.0161	0.1242	0.1738	0.0033	0.002	0.0091	0.0132	0.0165	0.013	0.0161	0.0112	0.003
18	rs35441379	71573944	0.73	0.893795165105119	0.81	0.49521423796015	0.184714099399268	0.245772440896735	0.0038	0.0021	0.0215	0.142	0.0101	0.1473	0.1966	0.012	0.0029	0.0138	0.0086	0.0155	0.0053	0.0117	0.016	0.1245	0.1737	0.0033	0.0021	0.009	0.0132	0.0165	0.013	0.0159	0.0112	0.003
18	rs11660270	71576631	0.73	0.893795165105119	0.81	0.49521423796015	0.184788585789287	0.255445767887816	0.0038	0.0021	0.0213	0.1423	0.0102	0.1473	0.1967	0.012	0.0029	0.0139	0.0086	0.0154	0.0053	0.0116	0.016	0.1247	0.1731	0.0033	0.0021	0.009	0.0132	0.0167	0.013	0.0158	0.0112	0.003
18	rs8097523	71583800	0.73	0.893795165105119	0.81	0.49521423796015	0.156912704117	0.264091538497001	0.0038	0.0021	0.0212	0.1417	0.0102	0.1474	0.1972	0.0119	0.0028	0.0138	0.0089	0.0153	0.0052	0.0117	0.0161	0.1249	0.1728	0.0036	0.0021	0.009	0.0132	0.0166	0.013	0.0159	0.0111	0.003
18	rs12607510	71591298	0.74	0.820062814253923	0.81	0.49521423796015	0.105119300632397	0.295988851062191	0.0038	0.0022	0.021	0.142	0.0101	0.1471	0.1977	0.0119	0.0028	0.0139	0.0089	0.0153	0.0051	0.0116	0.0163	0.1246	0.1722	0.0036	0.0021	0.0091	0.0133	0.0165	0.0131	0.0159	0.0112	0.003
18	rs1560437	71594850	0.76	0.684441169424083	0.81	0.49521423796015	0.0583511189932672	0.253863009859626	0.0039	0.0027	0.0211	0.1446	0.0096	0.1453	0.2015	0.0109	0.0032	0.0134	0.0089	0.0137	0.0043	0.0107	0.0174	0.1242	0.1691	0.005	0.0026	0.0092	0.0141	0.0152	0.0135	0.0157	0.0111	0.0031
18	rs8083476	71596834	0.76	0.684441169424083	0.81	0.49521423796015	0.0568537800929263	0.201039732629142	0.004	0.0029	0.0212	0.1448	0.0097	0.1454	0.2015	0.0108	0.0032	0.013	0.0089	0.0143	0.0043	0.0101	0.0172	0.1244	0.1678	0.0054	0.003	0.0093	0.0149	0.0148	0.0134	0.0153	0.0113	0.0031
18	rs77738663	71598753	0.76	0.684441169424083	0.81	0.49521423796015	0.0570507361586352	0.207671127344296	0.004	0.003	0.0212	0.1449	0.0098	0.1454	0.2015	0.0108	0.0032	0.013	0.0089	0.0143	0.0043	0.0101	0.0172	0.1244	0.1675	0.0055	0.003	0.0094	0.015	0.0147	0.0134	0.0152	0.0115	0.0031
18	rs12605494	71600538	0.76	0.684441169424083	0.81	0.49521423796015	0.0578792885587148	0.198949632167087	0.004	0.003	0.0212	0.1449	0.0098	0.1454	0.2015	0.0108	0.0032	0.013	0.0089	0.0143	0.0043	0.0101	0.0172	0.1244	0.1675	0.0055	0.003	0.0094	0.0151	0.0147	0.0134	0.0152	0.0115	0.0031
18	rs58905688	71601594	0.76	0.684441169424083	0.81	0.49521423796015	0.0553646683613924	0.194895131615151	0.004	0.003	0.0212	0.1449	0.0098	0.1453	0.2015	0.0108	0.0032	0.013	0.0089	0.0143	0.0043	0.0101	0.0174	0.1244	0.1674	0.0054	0.003	0.0094	0.0151	0.0148	0.0134	0.0152	0.0115	0.003
18	rs35059861	71609710	0.76	0.684441169424083	0.81	0.49521423796015	0.0710276845880508	0.208942361440764	0.0042	0.0031	0.0216	0.144	0.0099	0.1444	0.2009	0.0107	0.0033	0.0132	0.009	0.0144	0.0045	0.0099	0.0176	0.1241	0.1677	0.0055	0.0033	0.0096	0.0153	0.0147	0.0135	0.0152	0.0117	0.003
18	rs2850526	71616874	0.76	0.684441169424083	0.8	0.544775224122235	0.0936073892286253	0.194480879875135	0.0042	0.0032	0.0218	0.1445	0.0098	0.1443	0.2008	0.0107	0.0033	0.0132	0.009	0.0143	0.0044	0.0098	0.0177	0.1239	0.1677	0.0055	0.0033	0.0096	0.0152	0.0147	0.0137	0.0152	0.0117	0.0029
18	rs2850524	71618328	0.76	0.684441169424083	0.8	0.544775224122235	0.0977661749358789	0.19968033298259	0.0042	0.0032	0.0218	0.1444	0.0098	0.1443	0.201	0.0105	0.0033	0.0132	0.009	0.0143	0.0044	0.0097	0.0177	0.1243	0.1677	0.0055	0.0033	0.0096	0.0151	0.0147	0.0137	0.0152	0.0117	0.0029
18	rs17088596	71624992	0.77	0.622422290089237	0.8	0.544775224122235	0.1238650761482	0.226678834282372	0.0042	0.0032	0.0218	0.1442	0.0097	0.1442	0.2015	0.0106	0.0033	0.0131	0.009	0.0141	0.0044	0.0097	0.0178	0.1243	0.1682	0.0055	0.0033	0.0096	0.0151	0.0146	0.0137	0.0146	0.0117	0.0029
18	rs72964682	71626568	0.77	0.622422290089237	0.8	0.544775224122235	0.149829822806028	0.245772440896735	0.0043	0.0032	0.0219	0.1445	0.0097	0.1436	0.2013	0.0105	0.0033	0.0131	0.009	0.0141	0.0043	0.0097	0.0179	0.1243	0.1682	0.0056	0.0035	0.0096	0.0151	0.0147	0.0137	0.0147	0.0116	0.0029
18	rs62100651	71633169	0.77	0.622422290089237	0.8	0.544775224122235	0.158781842458314	0.273982392761181	0.0043	0.0032	0.0219	0.1445	0.0097	0.1434	0.2012	0.0105	0.0033	0.0131	0.009	0.0141	0.0043	0.0097	0.0179	0.1244	0.1683	0.0056	0.0035	0.0096	0.0151	0.0147	0.0137	0.0147	0.0116	0.0029
18	rs117051617	71634978	0.77	0.622422290089237	0.81	0.49521423796015	0.165828463955	0.296581149140287	0.0043	0.0032	0.0219	0.1445	0.0097	0.1434	0.2012	0.0106	0.0032	0.013	0.009	0.0142	0.0043	0.0097	0.0179	0.1244	0.1682	0.0056	0.0035	0.0096	0.0151	0.0147	0.0137	0.0146	0.0116	0.0029
18	rs28604594	71636992	0.77	0.622422290089237	0.81	0.49521423796015	0.182265735451162	0.290438796772111	0.0044	0.0032	0.0219	0.1448	0.0097	0.1432	0.201	0.0108	0.0032	0.0128	0.009	0.0143	0.0043	0.0097	0.018	0.1245	0.168	0.0056	0.0035	0.0096	0.0149	0.0147	0.0137	0.0146	0.0115	0.0029
18	rs2702593	71639652	0.78	0.56417027826485	0.81	0.49521423796015	0.218498649833577	0.390880132815514	0.0048	0.0036	0.0219	0.1476	0.0099	0.1416	0.1959	0.0115	0.0034	0.0121	0.009	0.0143	0.0048	0.0104	0.0183	0.1251	0.1676	0.006	0.0039	0.0098	0.0152	0.0136	0.0146	0.0141	0.0112	0.0035
18	rs12454442	71642414	0.78	0.56417027826485	0.81	0.49521423796015	0.215682384039708	0.38793109929597	0.0052	0.004	0.0234	0.1481	0.0106	0.1385	0.1928	0.012	0.0031	0.0121	0.009	0.0145	0.0044	0.0108	0.0181	0.1241	0.1685	0.0054	0.0042	0.0101	0.0163	0.0156	0.0148	0.0137	0.0109	0.0036
18	rs9957768	71642852	0.78	0.56417027826485	0.81	0.49521423796015	0.224858070957963	0.320318245663164	0.0052	0.0041	0.0238	0.1498	0.0105	0.138	0.1932	0.012	0.0031	0.012	0.009	0.0143	0.0044	0.0105	0.0181	0.124	0.168	0.0054	0.0042	0.0101	0.0159	0.0154	0.0149	0.0136	0.0109	0.0036
18	rs8090208	71643807	0.77	0.622422290089237	0.81	0.49521423796015	0.223237929273114	0.304671654085224	0.0051	0.004	0.0238	0.1506	0.0104	0.1381	0.1937	0.0112	0.0031	0.0118	0.0089	0.014	0.0042	0.0107	0.0173	0.1238	0.1689	0.0054	0.0041	0.0105	0.0162	0.0154	0.0149	0.0135	0.0111	0.0035
18	rs34406008	71644370	0.77	0.622422290089237	0.81	0.49521423796015	0.230896717975251	0.258734163767091	0.005	0.0039	0.0237	0.151	0.0104	0.1379	0.1938	0.0112	0.003	0.0119	0.0088	0.0141	0.0042	0.0107	0.017	0.124	0.1691	0.0053	0.004	0.0105	0.0164	0.0155	0.0148	0.0132	0.0111	0.0034
18	rs17791389	71644421	0.77	0.622422290089237	0.81	0.49521423796015	0.220017257046644	0.251719950842985	0.005	0.0038	0.0237	0.151	0.0104	0.138	0.1937	0.0111	0.0031	0.0119	0.0088	0.0141	0.0042	0.0108	0.0171	0.124	0.1692	0.0053	0.004	0.0105	0.0164	0.0155	0.0148	0.0132	0.0111	0.0034
18	rs6566771	71645145	0.77	0.622422290089237	0.81	0.49521423796015	0.260025520170641	0.249694989085601	0.005	0.0037	0.0239	0.1504	0.0103	0.1385	0.1934	0.0111	0.003	0.0118	0.0087	0.014	0.0042	0.0108	0.0171	0.1241	0.1695	0.0052	0.0041	0.0105	0.0165	0.0157	0.0149	0.013	0.0111	0.0034
18	rs57597356	71646342	0.78	0.56417027826485	0.8	0.544775224122235	0.224899698980907	0.224178172405594	0.0053	0.0037	0.0242	0.1502	0.0102	0.1391	0.1934	0.0111	0.003	0.0117	0.0086	0.0144	0.0042	0.0109	0.0169	0.1246	0.169	0.005	0.004	0.0102	0.0166	0.016	0.0145	0.0128	0.0111	0.0033
18	rs2850528	71647543	0.77	0.622422290089237	0.8	0.544775224122235	0.173772631669048	0.205980167156929	0.0053	0.0036	0.0243	0.1501	0.0101	0.1384	0.1936	0.0112	0.003	0.0116	0.0085	0.0146	0.0042	0.0111	0.0166	0.1245	0.1695	0.0048	0.0038	0.01	0.0173	0.0162	0.0141	0.0129	0.0114	0.0031
18	rs9963306	71647745	0.78	0.56417027826485	0.8	0.544775224122235	0.176227091368581	0.210216168616924	0.0053	0.0036	0.0243	0.1502	0.0101	0.1384	0.1938	0.0112	0.003	0.0116	0.0085	0.0146	0.0041	0.011	0.0165	0.1246	0.1695	0.0047	0.0038	0.01	0.0174	0.0162	0.0141	0.0129	0.0114	0.0031
18	rs17088613	71652376	0.78	0.56417027826485	0.8	0.544775224122235	0.107231504474097	0.171670142682555	0.0049	0.0035	0.025	0.151	0.0098	0.1391	0.1971	0.0109	0.0027	0.0111	0.0081	0.0143	0.0041	0.0108	0.0161	0.1249	0.17	0.0039	0.0034	0.0092	0.0176	0.016	0.0133	0.0126	0.0116	0.0028
18	rs4892168	71653851	0.78	0.56417027826485	0.8	0.544775224122235	0.0845821674091836	0.113335520158137	0.0048	0.0034	0.0254	0.1513	0.0097	0.1392	0.1984	0.0108	0.0026	0.011	0.008	0.0142	0.004	0.0106	0.016	0.125	0.1702	0.0035	0.0032	0.0089	0.0177	0.016	0.013	0.0125	0.0116	0.0027
18	rs78796490	71654492	0.78	0.56417027826485	0.81	0.49521423796015	0.0568358974722665	0.147138196921556	0.0044	0.0031	0.0254	0.1525	0.0095	0.1397	0.2004	0.0109	0.0022	0.0107	0.0078	0.0136	0.0037	0.0103	0.0156	0.1251	0.1706	0.003	0.0029	0.0092	0.0188	0.0156	0.0123	0.0126	0.0117	0.0025
18	rs11659525	71654760	0.78	0.56417027826485	0.81	0.49521423796015	0.0451745629423747	0.122068020489475	0.0042	0.003	0.0254	0.153	0.0095	0.1398	0.2012	0.0109	0.002	0.0106	0.0077	0.0134	0.0035	0.0101	0.0154	0.1251	0.1708	0.0027	0.0027	0.0093	0.0192	0.0155	0.0121	0.0126	0.0117	0.0024
18	rs2702579	71659838	0.77	0.622422290089237	0.81	0.49521423796015	0.0241981795113558	0.0725820932031408	0.0038	0.0025	0.0258	0.154	0.0096	0.1396	0.2025	0.0112	0.0016	0.0113	0.0074	0.0136	0.0031	0.0097	0.0153	0.1242	0.1705	0.0021	0.0022	0.0096	0.0205	0.0154	0.0112	0.0133	0.012	0.002
18	rs1943918	71660684	0.77	0.622422290089237	0.83	0.405269641990714	0.0217384156217409	0.0657248103554175	0.0038	0.0025	0.0258	0.154	0.0096	0.1397	0.2026	0.0113	0.0016	0.0113	0.0074	0.0136	0.0031	0.0097	0.0153	0.1243	0.1703	0.0021	0.0022	0.0096	0.0205	0.0154	0.0112	0.0133	0.012	0.002
18	rs7236352	71661668	0.77	0.622422290089237	0.83	0.405269641990714	0.0218670571729271	0.0653825876454319	0.0038	0.0025	0.0258	0.1541	0.0096	0.1397	0.2024	0.0113	0.0016	0.0113	0.0074	0.0137	0.0031	0.0097	0.0153	0.1243	0.1704	0.0021	0.0022	0.0096	0.0205	0.0154	0.0112	0.0133	0.012	0.002
18	rs8098852	71675184	0.77	0.622422290089237	0.84	0.364737902801441	0.0191112617218855	0.0684894613515642	0.0037	0.0024	0.0258	0.1542	0.0097	0.1405	0.2025	0.0112	0.0016	0.0113	0.0074	0.0137	0.0031	0.0096	0.0152	0.1239	0.1705	0.0021	0.0022	0.0095	0.0206	0.0153	0.0111	0.0133	0.0119	0.002
18	rs1893742	71676193	0.77	0.622422290089237	0.84	0.364737902801441	0.0184760059737217	0.068838382882819	0.0037	0.0024	0.0258	0.1542	0.0097	0.1406	0.2025	0.0112	0.0015	0.0113	0.0073	0.0137	0.0031	0.0096	0.0152	0.1238	0.1705	0.0021	0.0022	0.0095	0.0207	0.0153	0.0111	0.0133	0.0119	0.002
18	rs117212859	71685112	0.76	0.684441169424083	0.87	0.259919603286658	0.0153004259995162	0.067793837675817	0.0038	0.0023	0.0257	0.1545	0.0096	0.1413	0.2028	0.0112	0.0015	0.0112	0.0072	0.0137	0.003	0.0097	0.0152	0.1236	0.1707	0.002	0.002	0.0095	0.0207	0.0151	0.011	0.0133	0.0119	0.0019
18	rs12327080	71685901	0.76	0.684441169424083	0.87	0.259919603286658	0.015250818352947	0.0677244383514736	0.0038	0.0023	0.0257	0.1545	0.0096	0.1413	0.2028	0.0112	0.0015	0.0112	0.0072	0.0137	0.003	0.0097	0.0152	0.1236	0.1707	0.002	0.002	0.0095	0.0207	0.0151	0.0109	0.0133	0.0119	0.002
18	rs12454155	71693583	0.75	0.750298972197586	0.87	0.259919603286658	0.0110125597703795	0.0760429869509714	0.0039	0.0021	0.0257	0.1552	0.0093	0.1429	0.2035	0.0113	0.0013	0.011	0.0069	0.0136	0.0028	0.01	0.0152	0.123	0.1712	0.0018	0.0016	0.0093	0.0209	0.0145	0.0105	0.0132	0.0118	0.0018
18	rs117571759	71703172	0.75	0.750298972197586	0.87	0.259919603286658	0.0100001959738714	0.0793473405908469	0.0039	0.0021	0.0257	0.155	0.0094	0.1437	0.2029	0.0113	0.0014	0.0111	0.0069	0.0141	0.0028	0.01	0.0153	0.1228	0.1716	0.0017	0.0015	0.0091	0.0207	0.0144	0.0104	0.0133	0.0117	0.0018
18	rs72968757	71703703	0.75	0.750298972197586	0.87	0.259919603286658	0.0100986582836639	0.078018716176503	0.0039	0.0021	0.0258	0.155	0.0094	0.1438	0.2028	0.0113	0.0014	0.0111	0.0069	0.0142	0.0028	0.01	0.0154	0.1228	0.1716	0.0017	0.0015	0.0091	0.0207	0.0144	0.0103	0.0133	0.0118	0.0018
18	rs80246469	71706017	0.75	0.750298972197586	0.87	0.259919603286658	0.0164072493876744	0.0824828111152438	0.0038	0.002	0.026	0.1558	0.0092	0.144	0.2033	0.0112	0.0014	0.0111	0.0064	0.0141	0.0027	0.0099	0.0148	0.124	0.1718	0.0016	0.0013	0.0088	0.0204	0.0142	0.0102	0.0136	0.0116	0.0016
18	rs1943937	71718901	0.75	0.750298972197586	0.87	0.259919603286658	0.031291595159385	0.0864325386036107	0.0034	0.0019	0.0267	0.1572	0.0091	0.144	0.2039	0.0113	0.0014	0.0112	0.006	0.0141	0.0025	0.01	0.0143	0.1233	0.1722	0.0015	0.0011	0.0088	0.0208	0.0137	0.0101	0.0135	0.0114	0.0013
18	rs72968798	71731434	0.75	0.750298972197586	0.87	0.259919603286658	0.0337574294630628	0.0871236644848596	0.0034	0.0019	0.0267	0.1573	0.0091	0.144	0.204	0.0113	0.0014	0.0112	0.006	0.0141	0.0025	0.01	0.0142	0.1233	0.1722	0.0015	0.0011	0.0088	0.0208	0.0136	0.0101	0.0134	0.0113	0.0013
18	rs8097532	71736775	0.75	0.750298972197586	0.87	0.259919603286658	0.0351428387265701	0.0822572181755954	0.0034	0.0019	0.0267	0.1573	0.0089	0.144	0.2042	0.0113	0.0014	0.0112	0.006	0.0141	0.0025	0.01	0.0142	0.1233	0.1723	0.0015	0.0012	0.0088	0.0208	0.0136	0.0101	0.0134	0.0113	0.0013
18	rs55935074	71738480	0.75	0.750298972197586	0.87	0.259919603286658	0.0345279652962999	0.0803870185287636	0.0034	0.0019	0.0267	0.1573	0.0089	0.144	0.2042	0.0113	0.0014	0.0112	0.006	0.0141	0.0025	0.01	0.0142	0.1233	0.1723	0.0015	0.0012	0.0088	0.0208	0.0136	0.0101	0.0134	0.0113	0.0013
18	rs145461332	71739540	0.75	0.750298972197586	0.87	0.259919603286658	0.0276923049496061	0.0685591865461554	0.0034	0.0019	0.0268	0.1575	0.0087	0.1441	0.2042	0.0113	0.0014	0.0111	0.006	0.0141	0.0025	0.01	0.0143	0.1235	0.1724	0.0015	0.0012	0.0088	0.0208	0.0136	0.0101	0.0134	0.0109	0.0013
18	rs35815390	71740743	0.75	0.750298972197586	0.87	0.259919603286658	0.0275291076815955	0.0680022136518628	0.0034	0.0019	0.0268	0.1575	0.0087	0.1441	0.2042	0.0113	0.0014	0.0111	0.006	0.0141	0.0025	0.01	0.0143	0.1235	0.1724	0.0015	0.0012	0.0088	0.0208	0.0136	0.0101	0.0134	0.0109	0.0013
18	rs72970791	71746335	0.75	0.750298972197586	0.87	0.259919603286658	0.0278890455723892	0.0679327253358512	0.0034	0.0019	0.0268	0.1575	0.0087	0.1441	0.2043	0.0113	0.0014	0.0111	0.0061	0.0141	0.0025	0.01	0.0143	0.1235	0.1725	0.0015	0.0013	0.0088	0.0208	0.0136	0.0101	0.0134	0.0109	0.0013
18	Affx-15345590	71749154	0.75	0.750298972197586	0.87	0.259919603286658	0.0311373662736527	0.0732259513449364	0.0034	0.0019	0.0268	0.1577	0.0085	0.1441	0.2042	0.0113	0.0014	0.0111	0.0061	0.0141	0.0025	0.01	0.0143	0.1236	0.1725	0.0015	0.0013	0.0088	0.0207	0.0136	0.0101	0.0134	0.0109	0.0013
18	rs12962744	71749359	0.75	0.750298972197586	0.87	0.259919603286658	0.0311729100582423	0.0734410917135857	0.0034	0.0019	0.0268	0.1577	0.0085	0.1441	0.2042	0.0113	0.0014	0.0111	0.0061	0.0141	0.0025	0.01	0.0143	0.1236	0.1725	0.0015	0.0013	0.0088	0.0207	0.0136	0.0101	0.0134	0.0109	0.0013
18	rs77700766	71751199	0.75	0.750298972197586	0.87	0.259919603286658	0.0312559563676415	0.0726535170803705	0.0034	0.0019	0.0268	0.1577	0.0085	0.1441	0.2041	0.0113	0.0014	0.0111	0.0061	0.014	0.0025	0.01	0.0143	0.1236	0.1728	0.0015	0.0013	0.0088	0.0207	0.0136	0.0101	0.0134	0.0109	0.0013
18	rs78258420	71761966	0.75	0.750298972197586	0.87	0.259919603286658	0.0308187525094314	0.0712305626715058	0.0034	0.0019	0.0268	0.1577	0.0085	0.1441	0.2041	0.0113	0.0014	0.0111	0.0061	0.014	0.0025	0.01	0.0143	0.1236	0.1728	0.0015	0.0013	0.0088	0.0207	0.0136	0.0101	0.0134	0.0109	0.0013
18	rs78913616	71779829	0.75	0.750298972197586	0.87	0.259919603286658	0.0250505153574705	0.0618681926941815	0.0034	0.0019	0.0268	0.1577	0.0085	0.1441	0.2042	0.0113	0.0014	0.0111	0.0061	0.014	0.0025	0.01	0.0143	0.1236	0.1727	0.0016	0.0013	0.0088	0.0206	0.0135	0.0101	0.0134	0.0109	0.0013
18	rs76238939	71782222	0.75	0.750298972197586	0.87	0.259919603286658	0.0249491436141726	0.0616679452004823	0.0035	0.0019	0.0268	0.1577	0.0085	0.1441	0.2042	0.0113	0.0014	0.0111	0.0061	0.014	0.0025	0.01	0.0143	0.1236	0.1726	0.0016	0.0013	0.0088	0.0206	0.0135	0.0101	0.0134	0.0109	0.0013
18	rs76462242	71797030	0.75	0.750298972197586	0.88	0.230271256315472	0.0230018579181448	0.0626719286042323	0.0035	0.0019	0.0268	0.1577	0.0084	0.144	0.2043	0.0114	0.0015	0.0111	0.0062	0.014	0.0025	0.01	0.0142	0.1236	0.1725	0.0016	0.0013	0.0088	0.0206	0.0135	0.01	0.0134	0.0109	0.0013
18	rs4595880	71802093	0.75	0.750298972197586	0.88	0.230271256315472	0.0228019386032808	0.0624035290588065	0.0035	0.0019	0.0268	0.1577	0.0084	0.144	0.2043	0.0114	0.0015	0.0111	0.0062	0.014	0.0025	0.01	0.0142	0.1236	0.1725	0.0016	0.0013	0.0088	0.0206	0.0135	0.01	0.0134	0.0109	0.0013
18	rs8093384	71804961	0.75	0.750298972197586	0.88	0.230271256315472	0.0224433612171736	0.0632101872033475	0.0035	0.0019	0.0268	0.1577	0.0084	0.144	0.2043	0.0114	0.0015	0.0111	0.0062	0.014	0.0025	0.01	0.0143	0.1235	0.1725	0.0016	0.0013	0.0088	0.0206	0.0135	0.01	0.0134	0.0109	0.0013
18	rs77229530	71815050	0.75	0.750298972197586	0.87	0.259919603286658	0.0184760059737217	0.0626047830630226	0.0035	0.0019	0.0268	0.1576	0.0084	0.1448	0.2041	0.0115	0.0015	0.0111	0.0062	0.014	0.0025	0.01	0.0143	0.124	0.1714	0.0016	0.0013	0.0088	0.0206	0.0134	0.01	0.0134	0.0109	0.0013
18	rs3737512	71816278	0.75	0.750298972197586	0.87	0.259919603286658	0.0184515717256123	0.0626719286042323	0.0035	0.0019	0.0268	0.1576	0.0084	0.1448	0.2041	0.0115	0.0015	0.0111	0.0062	0.014	0.0025	0.01	0.0143	0.124	0.1713	0.0016	0.0013	0.0088	0.0206	0.0134	0.01	0.0134	0.0109	0.0013
18	rs62097055	71820020	0.75	0.750298972197586	0.86	0.29215087580064	0.0187381086939916	0.0466222634313	0.0036	0.0019	0.0268	0.1577	0.0084	0.1445	0.2044	0.0116	0.0016	0.0109	0.0062	0.0139	0.0026	0.0101	0.0143	0.1234	0.1711	0.0017	0.0017	0.0087	0.0205	0.0133	0.01	0.0135	0.0109	0.0013
18	rs117688571	71829217	0.75	0.750298972197586	0.86	0.29215087580064	0.0167990780813466	0.0374887469099659	0.0037	0.002	0.0267	0.1584	0.0084	0.1443	0.2047	0.0115	0.0016	0.0106	0.0062	0.0139	0.0027	0.0099	0.0143	0.123	0.1705	0.0019	0.0018	0.0087	0.0203	0.0132	0.0101	0.0136	0.011	0.0014
18	rs10514116	71837113	0.75	0.750298972197586	0.86	0.29215087580064	0.0162286894580443	0.0310135842277934	0.0038	0.0021	0.0266	0.1592	0.0085	0.1441	0.2049	0.0114	0.0017	0.0103	0.0062	0.0139	0.0028	0.0098	0.0143	0.1227	0.17	0.0021	0.0019	0.0086	0.0202	0.0132	0.0101	0.0136	0.0111	0.0015
18	rs114205395	71838628	0.75	0.750298972197586	0.86	0.29215087580064	0.0129939041811636	0.0353201105655353	0.0039	0.0021	0.026	0.1595	0.0086	0.1443	0.205	0.0115	0.0018	0.0104	0.0062	0.0137	0.0028	0.0098	0.0143	0.123	0.1695	0.0022	0.0019	0.0086	0.0201	0.0131	0.0098	0.0138	0.0111	0.0015
18	rs1788645	71838859	0.75	0.750298972197586	0.85	0.32706018639722	0.0123101018948833	0.0344898318453624	0.004	0.0022	0.0259	0.1596	0.0086	0.1444	0.205	0.0115	0.0019	0.0104	0.0062	0.0137	0.0028	0.0099	0.0143	0.1231	0.1693	0.0022	0.0019	0.0086	0.0201	0.0131	0.0097	0.0138	0.0111	0.0015
18	rs1614230	71848469	0.75	0.750298972197586	0.86	0.29215087580064	0.00963867290184437	0.0369543923713855	0.0041	0.0023	0.0254	0.161	0.009	0.1444	0.2051	0.0115	0.0021	0.0101	0.0061	0.0135	0.0031	0.0099	0.0146	0.1231	0.1676	0.0026	0.0024	0.008	0.0193	0.013	0.0094	0.014	0.0111	0.002
18	rs76044179	71849739	0.75	0.750298972197586	0.85	0.32706018639722	0.00917054370803715	0.0435938262259931	0.0041	0.0023	0.0254	0.1611	0.009	0.1444	0.2052	0.0115	0.0021	0.0101	0.0061	0.0135	0.0031	0.0098	0.0146	0.1231	0.1676	0.0026	0.0024	0.008	0.0192	0.0129	0.0094	0.014	0.0111	0.002
18	rs35157373	71856067	0.75	0.750298972197586	0.85	0.32706018639722	0.0078866103783394	0.038894318141909	0.0042	0.0024	0.0252	0.1612	0.009	0.1447	0.2055	0.0114	0.0022	0.0101	0.0061	0.0134	0.0031	0.0097	0.0146	0.1231	0.1676	0.0027	0.0024	0.0079	0.0191	0.0128	0.0091	0.014	0.011	0.0021
18	rs72976410	71861841	0.75	0.750298972197586	0.85	0.32706018639722	0.00554560336808572	0.0608697093311226	0.0043	0.0025	0.0248	0.161	0.0091	0.145	0.2059	0.0113	0.0023	0.0103	0.0065	0.0135	0.0032	0.0102	0.0146	0.1221	0.1666	0.0031	0.0026	0.0077	0.0187	0.0128	0.0089	0.0142	0.0112	0.0024
18	rs12953403	71864104	0.75	0.750298972197586	0.85	0.32706018639722	0.00589541975632546	0.0725820932031408	0.0043	0.0026	0.0247	0.161	0.0092	0.1451	0.206	0.0113	0.0024	0.0104	0.0066	0.0136	0.0032	0.0103	0.0146	0.1217	0.1662	0.0033	0.0026	0.0076	0.0185	0.0128	0.0088	0.0142	0.0113	0.0025
18	rs79651296	71868784	0.75	0.750298972197586	0.85	0.32706018639722	0.00530668733248825	0.0990424648448036	0.0044	0.0027	0.0244	0.1608	0.0093	0.1451	0.2059	0.0112	0.0025	0.0108	0.0068	0.0137	0.0035	0.0104	0.0146	0.1208	0.1655	0.0035	0.0027	0.0075	0.0184	0.0128	0.0088	0.0146	0.0114	0.0026
18	rs1788565	71869587	0.75	0.750298972197586	0.85	0.32706018639722	0.00478526283429496	0.105597853567557	0.0044	0.0027	0.0244	0.1608	0.0093	0.1453	0.206	0.0112	0.0025	0.0109	0.0069	0.0138	0.0036	0.0105	0.0146	0.1204	0.1652	0.0035	0.0027	0.0075	0.0184	0.0129	0.0088	0.0146	0.0114	0.0026
18	rs72976432	71870507	0.74	0.820062814253923	0.85	0.32706018639722	0.00449110427917291	0.107429017812286	0.0045	0.0027	0.0242	0.1608	0.0092	0.1456	0.206	0.0108	0.0025	0.011	0.0069	0.0138	0.0036	0.0105	0.0147	0.12	0.1651	0.0035	0.0028	0.0075	0.0184	0.013	0.0088	0.0146	0.0114	0.0027
18	rs1790850	71872468	0.75	0.750298972197586	0.84	0.364737902801441	0.00147610796247389	0.1069284058188	0.0047	0.0029	0.0235	0.1605	0.0091	0.147	0.2062	0.0111	0.0027	0.0113	0.007	0.0138	0.0037	0.01	0.0154	0.1174	0.165	0.0038	0.003	0.0074	0.0188	0.013	0.0088	0.0146	0.0109	0.0029
18	rs77429513	71872779	0.75	0.750298972197586	0.84	0.364737902801441	0.0014590304714494	0.124708639575844	0.0047	0.0029	0.0235	0.1604	0.0091	0.147	0.2063	0.0111	0.0027	0.0113	0.007	0.0137	0.0038	0.01	0.0154	0.1174	0.1648	0.0038	0.0031	0.0075	0.0188	0.013	0.0088	0.0146	0.0109	0.0029
18	rs17228475	71877642	0.75	0.750298972197586	0.84	0.364737902801441	0.00153893862695016	0.122418878471943	0.0045	0.003	0.0233	0.1601	0.0089	0.1473	0.2072	0.0114	0.0028	0.0116	0.0072	0.0135	0.0039	0.0096	0.0156	0.117	0.1633	0.0039	0.0033	0.0076	0.0191	0.013	0.0085	0.0146	0.0109	0.0034
18	rs56404492	71878482	0.75	0.750298972197586	0.85	0.32706018639722	0.00125929968436109	0.122682269843163	0.0046	0.003	0.0232	0.1596	0.0089	0.1471	0.2072	0.0114	0.0028	0.0116	0.0072	0.0136	0.004	0.0096	0.0156	0.1168	0.1632	0.004	0.0033	0.0076	0.0192	0.0132	0.0087	0.0148	0.0109	0.0034
18	rs112367565	71883232	0.75	0.750298972197586	0.84	0.364737902801441	0.000973627353069917	0.112654380909882	0.0049	0.0032	0.0231	0.1587	0.0089	0.1464	0.2067	0.0115	0.003	0.0118	0.0073	0.0136	0.0041	0.0095	0.0155	0.1162	0.1631	0.0042	0.0034	0.0078	0.0197	0.0133	0.0089	0.0148	0.0109	0.0037
18	rs12605338	71883530	0.75	0.750298972197586	0.84	0.364737902801441	0.000976071511428695	0.112569348639354	0.0049	0.0032	0.0231	0.1587	0.0089	0.1464	0.2067	0.0115	0.003	0.0118	0.0073	0.0136	0.0041	0.0095	0.0155	0.1162	0.1631	0.0042	0.0034	0.0078	0.0197	0.0133	0.0089	0.0148	0.0109	0.0037
18	rs11874647	71884579	0.75	0.750298972197586	0.84	0.364737902801441	0.000947072160108479	0.144330712889343	0.0051	0.0033	0.0231	0.1579	0.0089	0.1462	0.2065	0.0115	0.0031	0.0118	0.0075	0.0135	0.0043	0.0096	0.0154	0.1158	0.1633	0.0043	0.0035	0.0079	0.0198	0.0133	0.009	0.0148	0.011	0.0039
18	rs11151936	71888116	0.75	0.750298972197586	0.83	0.405269641990714	0.0010517763845535	0.150059708613022	0.0052	0.0033	0.0231	0.1575	0.0088	0.1461	0.2064	0.0116	0.0031	0.0118	0.0076	0.0135	0.0043	0.0096	0.0153	0.1156	0.1637	0.0043	0.0035	0.008	0.0198	0.0133	0.0091	0.0148	0.0111	0.0039
18	rs76512064	71888995	0.75	0.750298972197586	0.83	0.405269641990714	0.000985898645442636	0.147044299516954	0.005	0.0033	0.023	0.1572	0.0089	0.1459	0.2064	0.0116	0.0031	0.0119	0.0076	0.0135	0.0043	0.0096	0.0153	0.1155	0.1641	0.0043	0.0034	0.0081	0.0199	0.0134	0.0092	0.0147	0.0113	0.004
18	rs2156324	71890047	0.75	0.750298972197586	0.83	0.405269641990714	0.00106135080440099	0.13960318846122	0.0049	0.0032	0.0229	0.1568	0.0089	0.146	0.2065	0.0116	0.003	0.0119	0.0077	0.0134	0.0044	0.0096	0.0153	0.1153	0.1647	0.0042	0.0031	0.0081	0.02	0.0135	0.0092	0.0147	0.0115	0.004
18	rs1790887	71890740	0.75	0.750298972197586	0.82	0.448736318624531	0.000881405137180341	0.134660512290268	0.0049	0.0031	0.0227	0.1568	0.0089	0.1462	0.2062	0.0116	0.003	0.0119	0.0077	0.0135	0.0043	0.0096	0.0154	0.116	0.1644	0.0041	0.0031	0.0082	0.02	0.0135	0.0093	0.0147	0.0115	0.0039
18	rs72978557	71890981	0.75	0.750298972197586	0.82	0.448736318624531	0.00166228501235621	0.202087527088295	0.0048	0.0031	0.0227	0.157	0.0088	0.1462	0.2071	0.0114	0.0031	0.0117	0.0076	0.0136	0.0043	0.0094	0.0155	0.1158	0.1639	0.0041	0.0031	0.0081	0.0201	0.0136	0.0093	0.0147	0.0114	0.0036
18	rs9959367	71891196	0.75	0.750298972197586	0.82	0.448736318624531	0.00178951369032072	0.179869976297521	0.0048	0.0031	0.0226	0.1567	0.0087	0.1461	0.2078	0.0113	0.0031	0.0116	0.0077	0.0138	0.0043	0.0093	0.0157	0.1156	0.1634	0.0041	0.0031	0.008	0.0202	0.0136	0.0093	0.0148	0.0113	0.0036
18	rs9959639	71891450	0.76	0.684441169424083	0.82	0.448736318624531	0.00423786836844337	0.206719395934027	0.0048	0.0032	0.0226	0.1567	0.0089	0.1461	0.2072	0.011	0.0032	0.0107	0.0082	0.014	0.0044	0.009	0.0158	0.1149	0.164	0.004	0.0032	0.008	0.0206	0.0136	0.0096	0.0149	0.0112	0.0037
18	rs4243348	71891564	0.76	0.684441169424083	0.82	0.448736318624531	0.0055095692437529	0.202612107960775	0.0048	0.0032	0.0226	0.1568	0.0089	0.146	0.207	0.011	0.0033	0.0103	0.0083	0.0141	0.0045	0.0089	0.0158	0.1145	0.1643	0.004	0.0032	0.008	0.0208	0.0136	0.0097	0.0149	0.0112	0.0038
18	rs74382050	71892417	0.77	0.622422290089237	0.81	0.49521423796015	0.0181601968661478	0.292560589846934	0.0045	0.003	0.0233	0.1582	0.0086	0.1484	0.2049	0.0111	0.0034	0.0105	0.0084	0.0141	0.0041	0.0084	0.0159	0.1139	0.1655	0.0037	0.0029	0.0077	0.0204	0.0131	0.0096	0.015	0.0109	0.0039
18	rs12608167	71893294	0.76	0.684441169424083	0.81	0.49521423796015	0.0239810016725118	0.28832169885623	0.0042	0.0029	0.0239	0.1594	0.0084	0.1506	0.203	0.0112	0.0035	0.0107	0.0087	0.0142	0.0038	0.0082	0.016	0.1131	0.1665	0.0034	0.0027	0.0075	0.0201	0.0127	0.0095	0.015	0.0105	0.004
18	rs75609485	71894032	0.76	0.684441169424083	0.8	0.544775224122235	0.0265430600229048	0.37823086134123	0.0042	0.0029	0.024	0.1593	0.0084	0.1507	0.2028	0.0112	0.0035	0.0107	0.0086	0.0142	0.0038	0.0083	0.016	0.113	0.1665	0.0034	0.0027	0.0075	0.0198	0.0127	0.0095	0.0152	0.0106	0.0041
18	rs12956893	71894252	0.76	0.684441169424083	0.8	0.544775224122235	0.0249997927798607	0.329571962606509	0.0042	0.0029	0.024	0.1592	0.0084	0.1508	0.2027	0.0112	0.0036	0.0107	0.0086	0.0142	0.0038	0.0083	0.016	0.113	0.1665	0.0033	0.0027	0.0075	0.0198	0.0126	0.0095	0.0153	0.0106	0.0041
18	rs12606263	71897381	0.76	0.684441169424083	0.78	0.653412240020304	0.0159562161446095	0.196659018326756	0.0042	0.0029	0.0243	0.1588	0.0084	0.1508	0.2018	0.0115	0.0036	0.0109	0.0085	0.0142	0.0038	0.0085	0.0162	0.1128	0.1664	0.0033	0.0027	0.0075	0.0199	0.0128	0.0096	0.0154	0.0107	0.0042
18	rs62098130	71898752	0.76	0.684441169424083	0.78	0.653412240020304	0.0181843489052606	0.227005672416154	0.0042	0.0029	0.0242	0.1587	0.0083	0.151	0.2016	0.0116	0.0036	0.0109	0.0085	0.0142	0.0038	0.0085	0.0162	0.1129	0.1664	0.0033	0.0027	0.0076	0.0199	0.0125	0.0097	0.0154	0.0107	0.0042
18	rs76566606	71899320	0.76	0.684441169424083	0.78	0.653412240020304	0.0186805435495859	0.231926527841757	0.0042	0.0029	0.0242	0.1586	0.0083	0.1511	0.2016	0.0117	0.0036	0.0109	0.0085	0.0142	0.0038	0.0085	0.0161	0.1129	0.1665	0.0033	0.0027	0.0076	0.0199	0.0124	0.0098	0.0153	0.0107	0.0042
18	rs7233554	71900701	0.76	0.684441169424083	0.78	0.653412240020304	0.0112815227544142	0.183816025136893	0.0042	0.0029	0.0242	0.1581	0.0083	0.1515	0.2011	0.0118	0.0036	0.011	0.0084	0.0142	0.0038	0.0085	0.0161	0.1129	0.1669	0.0032	0.0027	0.008	0.0199	0.0123	0.0099	0.0153	0.0108	0.0042
18	rs7238307	71901344	0.77	0.622422290089237	0.78	0.653412240020304	0.0163997806833066	0.186973510486135	0.0041	0.0028	0.0241	0.1581	0.0083	0.1522	0.2006	0.0119	0.0036	0.011	0.0086	0.0141	0.0037	0.0084	0.0158	0.1136	0.1676	0.0031	0.0027	0.0079	0.02	0.0123	0.0098	0.015	0.0105	0.0041
18	rs8094280	71901606	0.77	0.622422290089237	0.78	0.653412240020304	0.0242179925420783	0.171670142682555	0.004	0.0029	0.0244	0.1581	0.0082	0.1522	0.1999	0.012	0.0037	0.0109	0.0085	0.014	0.0036	0.0084	0.0157	0.1138	0.1683	0.003	0.0026	0.0079	0.0201	0.0122	0.0097	0.0149	0.0103	0.0043
18	rs117020546	71902732	0.77	0.622422290089237	0.78	0.653412240020304	0.0395353403785627	0.135935670048262	0.0036	0.0027	0.0245	0.1581	0.0079	0.1533	0.2011	0.0119	0.0034	0.0112	0.0084	0.0139	0.0032	0.0082	0.0154	0.1154	0.1686	0.0026	0.0023	0.0077	0.0202	0.0119	0.0095	0.0147	0.0101	0.004
18	rs7238179	71908368	0.76	0.684441169424083	0.78	0.653412240020304	0.0515551347825931	0.144330712889343	0.0028	0.0024	0.0247	0.1578	0.0072	0.1552	0.2034	0.0117	0.003	0.0117	0.0082	0.0136	0.0023	0.0078	0.0147	0.1183	0.1693	0.0018	0.0017	0.0075	0.0206	0.0113	0.0092	0.0144	0.0098	0.0034
18	rs17229338	71909003	0.76	0.684441169424083	0.78	0.653412240020304	0.0489700265771862	0.136574902417033	0.0028	0.0024	0.0247	0.1578	0.0072	0.1552	0.2034	0.0117	0.003	0.0117	0.0082	0.0136	0.0023	0.0078	0.0147	0.1183	0.1693	0.0018	0.0017	0.0075	0.0206	0.0113	0.0092	0.0144	0.0098	0.0034
18	rs17803877	71909320	0.76	0.684441169424083	0.78	0.653412240020304	0.0469597897599692	0.129873390959153	0.0028	0.0024	0.0247	0.1578	0.0072	0.1552	0.2035	0.0117	0.003	0.0117	0.0082	0.0136	0.0023	0.0078	0.0147	0.1183	0.1693	0.0018	0.0017	0.0075	0.0206	0.0113	0.0092	0.0144	0.0098	0.0034
18	rs1788571	71915587	0.76	0.684441169424083	0.78	0.653412240020304	0.0357131264559131	0.0664803359567681	0.0028	0.0024	0.0248	0.1579	0.0072	0.1554	0.2037	0.0117	0.003	0.0118	0.0081	0.0136	0.0022	0.0078	0.0147	0.1185	0.1691	0.0017	0.0016	0.0075	0.0206	0.0113	0.0092	0.0146	0.0097	0.0033
18	rs117327231	71916636	0.76	0.684441169424083	0.78	0.653412240020304	0.0366468663157355	0.0728679626828336	0.0028	0.0024	0.0248	0.1579	0.0072	0.1554	0.2038	0.0117	0.003	0.0118	0.0081	0.0136	0.0022	0.0078	0.0147	0.1184	0.1691	0.0017	0.0016	0.0075	0.0206	0.0113	0.0092	0.0146	0.0097	0.0033
18	rs1790858	71924819	0.76	0.684441169424083	0.78	0.653412240020304	0.0360793654746402	0.0473338785593356	0.0027	0.0024	0.0249	0.1581	0.0072	0.1556	0.2043	0.0117	0.003	0.0118	0.0081	0.0136	0.002	0.0078	0.0146	0.1182	0.1688	0.0016	0.0016	0.0075	0.0209	0.0114	0.0092	0.0145	0.0096	0.0032
18	rs1790820	71927987	0.76	0.684441169424083	0.78	0.653412240020304	0.0421516563241146	0.0407118733980016	0.0026	0.0024	0.0251	0.1582	0.0071	0.1558	0.2051	0.0117	0.0029	0.0119	0.008	0.0136	0.002	0.0075	0.0144	0.1184	0.1687	0.0014	0.0016	0.0074	0.0211	0.0113	0.0092	0.0145	0.0095	0.0031
18	rs7238987	71928150	0.76	0.684441169424083	0.79	0.597486775499064	0.0417438707445868	0.0402124725363554	0.0025	0.0023	0.0251	0.1581	0.0071	0.1559	0.2053	0.0117	0.0028	0.0119	0.008	0.0136	0.002	0.0075	0.0143	0.1184	0.1689	0.0014	0.0016	0.0074	0.0211	0.0113	0.0092	0.0144	0.0095	0.0031
18	rs74675440	71936321	0.76	0.684441169424083	0.79	0.597486775499064	0.0393120441454567	0.0312104434218983	0.0025	0.0024	0.0252	0.1578	0.0071	0.1559	0.2057	0.0117	0.0028	0.0119	0.008	0.0135	0.0019	0.0075	0.0142	0.1185	0.1695	0.0013	0.0016	0.0074	0.0213	0.0112	0.0093	0.014	0.0094	0.003
18	rs7239151	71936464	0.76	0.684441169424083	0.79	0.597486775499064	0.0391451432795041	0.0306216004320394	0.0025	0.0024	0.0252	0.1578	0.0071	0.1559	0.2057	0.0117	0.0028	0.0119	0.008	0.0135	0.0019	0.0075	0.0142	0.1185	0.1695	0.0013	0.0016	0.0074	0.0213	0.0112	0.0093	0.014	0.0094	0.003
18	rs17089028	71938536	0.76	0.684441169424083	0.77	0.712611004068267	0.0409364280100101	0.0338730656623439	0.0024	0.0024	0.0253	0.1578	0.0071	0.156	0.2057	0.0117	0.0028	0.0119	0.008	0.0135	0.0019	0.0075	0.0142	0.1185	0.1695	0.0013	0.0016	0.0074	0.0213	0.0112	0.0093	0.014	0.0094	0.003
18	rs3794946	71942770	0.76	0.684441169424083	0.77	0.712611004068267	0.0401821786653756	0.0281774060916844	0.0023	0.0022	0.0256	0.1579	0.0071	0.1561	0.2056	0.0118	0.0027	0.0118	0.008	0.0135	0.0019	0.0074	0.0142	0.1187	0.1696	0.0012	0.0016	0.0074	0.0211	0.0112	0.0094	0.0142	0.0094	0.0029
18	rs3794948	71942900	0.76	0.684441169424083	0.76	0.775138689739853	0.04120916961389	0.0275231106336827	0.0023	0.0022	0.0256	0.1579	0.0071	0.1561	0.2058	0.0118	0.0027	0.0118	0.008	0.0135	0.0019	0.0074	0.0142	0.1184	0.1696	0.0012	0.0016	0.0074	0.0211	0.0112	0.0094	0.0143	0.0094	0.0029
18	rs7239714	71945255	0.76	0.684441169424083	0.76	0.775138689739853	0.0339709508759161	0.0212179386400768	0.0021	0.0022	0.0259	0.158	0.007	0.1564	0.2061	0.0118	0.0027	0.0117	0.0075	0.0135	0.0019	0.0073	0.0138	0.1196	0.1693	0.0012	0.0015	0.0073	0.021	0.0111	0.0094	0.0144	0.0092	0.0028
18	rs1790861	71945298	0.76	0.684441169424083	0.77	0.712611004068267	0.0341854125548751	0.0211358964270646	0.0021	0.0022	0.0259	0.158	0.007	0.1564	0.2061	0.0118	0.0027	0.0117	0.0075	0.0135	0.0019	0.0073	0.0138	0.1196	0.1693	0.0012	0.0015	0.0073	0.021	0.0111	0.0094	0.0144	0.0092	0.0028
18	rs77467869	71951713	0.76	0.684441169424083	0.77	0.712611004068267	0.0277468561222221	0.0175290598208466	0.002	0.0022	0.026	0.1578	0.0069	0.1573	0.2058	0.0118	0.0026	0.0118	0.0074	0.0135	0.0017	0.0071	0.0138	0.1197	0.17	0.0012	0.0017	0.0071	0.021	0.011	0.0096	0.0142	0.0089	0.0027
18	rs1573486	71955979	0.76	0.684441169424083	0.77	0.712611004068267	0.0273449767361837	0.0183999281530763	0.002	0.0022	0.026	0.1578	0.0069	0.1573	0.2058	0.0118	0.0026	0.0118	0.0074	0.0135	0.0017	0.0071	0.0138	0.1197	0.17	0.0012	0.0018	0.0071	0.021	0.011	0.0096	0.0142	0.0089	0.0026
18	rs117253950	71962381	0.76	0.684441169424083	0.76	0.775138689739853	0.0268724636869753	0.0181326917370171	0.002	0.0022	0.026	0.1577	0.0069	0.1576	0.2056	0.0118	0.0026	0.0118	0.0074	0.0135	0.0017	0.0071	0.0138	0.1198	0.17	0.0012	0.0018	0.0071	0.0211	0.0109	0.0096	0.0143	0.0088	0.0026
18	rs72963861	71967243	0.76	0.684441169424083	0.76	0.775138689739853	0.026659614673452	0.0179051556398911	0.002	0.0022	0.026	0.1577	0.0069	0.1576	0.2055	0.0118	0.0026	0.0118	0.0074	0.0135	0.0017	0.0071	0.0138	0.1198	0.1703	0.0012	0.0018	0.007	0.0211	0.0109	0.0096	0.0143	0.0088	0.0026
18	rs79445135	71979840	0.76	0.684441169424083	0.76	0.775138689739853	0.0252541408439717	0.0189401321400861	0.002	0.0022	0.0259	0.1575	0.0069	0.1585	0.205	0.0118	0.0026	0.0118	0.0073	0.0135	0.0017	0.007	0.0138	0.12	0.1703	0.0012	0.0018	0.0069	0.0211	0.0108	0.0096	0.0145	0.0087	0.0025
18	rs10163785	71990033	0.76	0.684441169424083	0.76	0.775138689739853	0.0267127141664968	0.01948795674029	0.0019	0.0021	0.0258	0.1567	0.0069	0.1595	0.2052	0.0118	0.0025	0.0118	0.0071	0.013	0.0016	0.007	0.014	0.1209	0.17	0.0011	0.0018	0.0068	0.0212	0.0106	0.0099	0.0149	0.0086	0.0022
18	rs75892197	72017021	0.76	0.684441169424083	0.76	0.775138689739853	0.028363042094906	0.0210949328584527	0.0019	0.0022	0.0258	0.1566	0.0069	0.1595	0.2051	0.0117	0.0025	0.0118	0.0071	0.013	0.0016	0.007	0.0139	0.1209	0.1701	0.0011	0.0018	0.0068	0.0212	0.0105	0.01	0.0149	0.0086	0.0022
18	rs6566798	72020840	0.76	0.684441169424083	0.76	0.775138689739853	0.0272262999154207	0.0198839116395791	0.0019	0.0022	0.0259	0.1566	0.0069	0.1595	0.2051	0.0117	0.0025	0.0118	0.0071	0.013	0.0016	0.007	0.0139	0.1209	0.1701	0.0011	0.0018	0.0068	0.0212	0.0105	0.01	0.0149	0.0086	0.0022
18	rs76315481	72020983	0.76	0.684441169424083	0.76	0.775138689739853	0.0272262999154207	0.0198839116395791	0.0019	0.0022	0.0259	0.1566	0.0069	0.1595	0.2051	0.0117	0.0025	0.0118	0.0071	0.013	0.0016	0.007	0.0139	0.1209	0.1701	0.0011	0.0018	0.0068	0.0212	0.0105	0.01	0.0149	0.0086	0.0022
18	rs72967812	72032052	0.76	0.684441169424083	0.77	0.712611004068267	0.0267978296661351	0.0245804780415824	0.0022	0.0023	0.0259	0.1559	0.0069	0.1586	0.2058	0.0116	0.0025	0.0121	0.0071	0.0128	0.0017	0.007	0.0136	0.122	0.1698	0.0012	0.0018	0.0066	0.0214	0.0105	0.01	0.0149	0.0084	0.0022
18	rs1573490	72033902	0.76	0.684441169424083	0.78	0.653412240020304	0.0210406316901865	0.0174543109489232	0.0025	0.0025	0.0259	0.155	0.007	0.1577	0.2065	0.0115	0.0026	0.0124	0.007	0.0125	0.0018	0.0071	0.0131	0.1235	0.1694	0.0013	0.002	0.0064	0.0214	0.0104	0.01	0.0149	0.0081	0.0023
18	rs34560823	72034455	0.76	0.684441169424083	0.79	0.597486775499064	0.0259240823019847	0.0162797187862473	0.0026	0.0024	0.0258	0.155	0.0069	0.1574	0.2065	0.0115	0.0026	0.0125	0.007	0.0123	0.0018	0.0071	0.0131	0.124	0.169	0.0014	0.002	0.0064	0.0216	0.0103	0.0102	0.015	0.0082	0.0022
18	rs9319902	72037334	0.75	0.750298972197586	0.79	0.597486775499064	0.032728383379021	0.0154253086006933	0.0027	0.0024	0.0257	0.1549	0.0068	0.1569	0.2067	0.0114	0.0027	0.0126	0.0068	0.0119	0.0019	0.007	0.0132	0.1254	0.169	0.0015	0.0021	0.0064	0.0216	0.0102	0.0103	0.0149	0.0078	0.002
18	rs113472006	72038443	0.75	0.750298972197586	0.8	0.544775224122235	0.0348729018974782	0.0138184409764091	0.0027	0.0024	0.0257	0.155	0.0068	0.1569	0.2067	0.0114	0.0027	0.0125	0.0068	0.0118	0.0019	0.007	0.0131	0.1254	0.169	0.0015	0.0021	0.0064	0.0216	0.0102	0.0103	0.0149	0.0078	0.002
18	rs35735708	72038965	0.75	0.750298972197586	0.8	0.544775224122235	0.0353365382883305	0.0136857626381835	0.0027	0.0024	0.0257	0.155	0.0068	0.1569	0.2067	0.0114	0.0027	0.0125	0.0068	0.0118	0.0019	0.007	0.0131	0.1254	0.169	0.0015	0.0021	0.0064	0.0216	0.0102	0.0103	0.0149	0.0078	0.002
18	rs17807329	72045238	0.75	0.750298972197586	0.8	0.544775224122235	0.039619301170659	0.0117421898049741	0.0027	0.0025	0.0257	0.1553	0.0068	0.1567	0.2064	0.0114	0.0028	0.012	0.0069	0.0115	0.0019	0.0071	0.0131	0.1257	0.1686	0.0015	0.0022	0.0065	0.0218	0.0102	0.0107	0.0149	0.0079	0.002
18	rs77743007	72045349	0.75	0.750298972197586	0.8	0.544775224122235	0.0459294799207436	0.012647474144019	0.0027	0.0025	0.0257	0.1554	0.0068	0.1566	0.2064	0.0114	0.0028	0.0121	0.0069	0.0115	0.0019	0.0071	0.0131	0.1257	0.1686	0.0015	0.0021	0.0065	0.0218	0.0102	0.0107	0.0149	0.0079	0.0019
18	rs75750258	72045690	0.75	0.750298972197586	0.8	0.544775224122235	0.0503584828490156	0.0138850206157174	0.0027	0.0025	0.0257	0.1553	0.0068	0.1566	0.2064	0.0114	0.0028	0.0121	0.0069	0.0115	0.0019	0.0071	0.0131	0.1257	0.1686	0.0015	0.0021	0.0065	0.0218	0.0102	0.0107	0.0149	0.0079	0.0019
18	rs55909020	72051960	0.75	0.750298972197586	0.8	0.544775224122235	0.123336678105469	0.0185150433574703	0.0029	0.0027	0.0259	0.1546	0.0072	0.156	0.2059	0.0112	0.0029	0.0127	0.0072	0.0113	0.0019	0.0071	0.0131	0.1256	0.1673	0.0018	0.0024	0.0066	0.0221	0.0101	0.011	0.0151	0.0081	0.0018
18	rs55770474	72051996	0.75	0.750298972197586	0.8	0.544775224122235	0.123014445012551	0.0184766326290751	0.0029	0.0027	0.0259	0.1546	0.0072	0.156	0.2059	0.0112	0.003	0.0127	0.0072	0.0113	0.0019	0.0071	0.0131	0.1256	0.1673	0.0018	0.0025	0.0066	0.0221	0.0101	0.011	0.0151	0.0081	0.0018
18	rs79214787	72055399	0.75	0.750298972197586	0.79	0.597486775499064	0.145841404542721	0.0234476996623001	0.003	0.0028	0.026	0.1542	0.0078	0.1554	0.2053	0.011	0.0031	0.0128	0.0073	0.0113	0.002	0.0072	0.0131	0.1254	0.167	0.0019	0.0027	0.0067	0.0222	0.0101	0.0112	0.0151	0.0082	0.0018
18	rs1365251	72055824	0.74	0.820062814253923	0.79	0.597486775499064	0.138905054443895	0.0225937199050502	0.003	0.0029	0.026	0.1542	0.0079	0.1553	0.2052	0.0109	0.0031	0.0128	0.0073	0.0113	0.002	0.0072	0.0131	0.1253	0.1669	0.0019	0.0027	0.0068	0.0222	0.0101	0.0112	0.0152	0.0082	0.0018
18	rs76583601	72058258	0.74	0.820062814253923	0.79	0.597486775499064	0.159875336140886	0.0242729941931404	0.003	0.0029	0.0261	0.1538	0.0082	0.1547	0.2045	0.0107	0.003	0.013	0.0074	0.0114	0.002	0.0073	0.0131	0.1258	0.1665	0.002	0.0028	0.0069	0.0224	0.0103	0.0113	0.0152	0.0083	0.0018
18	rs8092532	72059510	0.74	0.820062814253923	0.8	0.544775224122235	0.146328337827065	0.0250229323162157	0.0031	0.0029	0.0262	0.1537	0.0084	0.1543	0.204	0.0107	0.0029	0.0132	0.0074	0.0114	0.002	0.0074	0.0132	0.126	0.1662	0.0021	0.0029	0.007	0.0225	0.0104	0.0114	0.0152	0.0083	0.0018
18	rs58369451	72061838	0.75	0.750298972197586	0.8	0.544775224122235	0.139725498423475	0.0298445901737931	0.0031	0.0029	0.0263	0.1534	0.0086	0.1537	0.2037	0.0107	0.0029	0.0134	0.0075	0.0115	0.002	0.0075	0.0131	0.126	0.1656	0.0022	0.003	0.0073	0.0228	0.0106	0.0114	0.0152	0.0084	0.0018
18	rs12965937	72063208	0.75	0.750298972197586	0.8	0.544775224122235	0.137147770667324	0.0350596779307638	0.0031	0.0028	0.0263	0.1526	0.0087	0.1537	0.2036	0.0108	0.0028	0.0135	0.0076	0.0117	0.002	0.0076	0.0131	0.1263	0.1646	0.0022	0.0031	0.0075	0.023	0.0108	0.0114	0.0152	0.0085	0.0018
18	rs17808132	72065078	0.74	0.820062814253923	0.81	0.49521423796015	0.177680213806834	0.0680022136518628	0.0032	0.0028	0.0262	0.152	0.0088	0.1535	0.2031	0.0109	0.0027	0.0136	0.0078	0.0119	0.002	0.0077	0.0132	0.1266	0.164	0.0022	0.0031	0.0077	0.0231	0.011	0.0116	0.0153	0.0086	0.0018
18	rs1256723	72069279	0.74	0.820062814253923	0.82	0.448736318624531	0.150060606028345	0.0754615745563616	0.0031	0.0027	0.026	0.1513	0.009	0.1532	0.2024	0.0109	0.0027	0.0138	0.008	0.0121	0.002	0.0078	0.0133	0.1269	0.1633	0.0022	0.0032	0.008	0.0231	0.0112	0.0118	0.0153	0.0088	0.0018
18	rs80230832	72069314	0.74	0.820062814253923	0.82	0.448736318624531	0.154720512664462	0.0797180226008069	0.0031	0.0027	0.026	0.1513	0.009	0.1532	0.2024	0.0109	0.0027	0.0138	0.008	0.0121	0.002	0.0078	0.0133	0.1269	0.1632	0.0022	0.0032	0.008	0.0231	0.0112	0.0118	0.0153	0.0088	0.0018
18	rs76827382	72071804	0.74	0.820062814253923	0.82	0.448736318624531	0.159567345213683	0.0862026536973973	0.0031	0.0027	0.0259	0.1509	0.0091	0.1531	0.2023	0.0109	0.0027	0.0139	0.0082	0.0124	0.002	0.0079	0.0135	0.1264	0.1628	0.0021	0.0032	0.008	0.0233	0.0113	0.012	0.0154	0.0089	0.0018
18	rs11661827	72073120	0.74	0.820062814253923	0.82	0.448736318624531	0.124247552244322	0.0842965206494787	0.0031	0.0027	0.026	0.1509	0.0092	0.1527	0.2026	0.011	0.0027	0.0143	0.0083	0.0125	0.002	0.008	0.0138	0.1256	0.1623	0.0021	0.003	0.0081	0.0234	0.0114	0.0121	0.0155	0.0089	0.0018
18	rs1256719	72073329	0.74	0.820062814253923	0.82	0.448736318624531	0.107339145567793	0.100340444929132	0.0032	0.0026	0.0262	0.1497	0.0094	0.1523	0.2022	0.011	0.0027	0.0143	0.0085	0.0129	0.002	0.0081	0.014	0.1255	0.1623	0.0021	0.003	0.0082	0.0233	0.0115	0.0123	0.0154	0.009	0.0021
18	rs1271587	72073581	0.74	0.820062814253923	0.82	0.448736318624531	0.145031994972567	0.146012857315485	0.0032	0.0026	0.0263	0.1495	0.0095	0.1522	0.2013	0.0111	0.0027	0.0147	0.0086	0.0131	0.002	0.0082	0.0141	0.1257	0.162	0.0021	0.0031	0.0083	0.0232	0.0115	0.0124	0.0152	0.009	0.0021
18	rs17234724	72073644	0.74	0.820062814253923	0.82	0.448736318624531	0.189100593635947	0.238540435944697	0.0032	0.0026	0.0266	0.1493	0.0095	0.1521	0.2012	0.0111	0.0026	0.0147	0.0086	0.0131	0.002	0.0083	0.014	0.1257	0.162	0.0021	0.0031	0.0083	0.0229	0.0115	0.0124	0.0152	0.009	0.0021
18	rs72973834	72076210	0.74	0.820062814253923	0.82	0.448736318624531	0.274348336240919	0.290556551205595	0.0034	0.0029	0.0263	0.1467	0.0098	0.1514	0.1996	0.0115	0.0026	0.0152	0.0093	0.0139	0.002	0.0087	0.0141	0.1255	0.1613	0.0022	0.0032	0.0086	0.0235	0.0117	0.0126	0.0155	0.0097	0.002
18	rs9955537	72076567	0.74	0.820062814253923	0.82	0.448736318624531	0.249766396463005	0.274676643839092	0.0034	0.0029	0.0263	0.1467	0.0098	0.1513	0.1995	0.0115	0.0026	0.0152	0.0093	0.0139	0.002	0.0087	0.0141	0.1255	0.1612	0.0023	0.0032	0.0087	0.0235	0.0117	0.0126	0.0155	0.0097	0.002
18	rs1365256	72078264	0.73	0.893795165105119	0.82	0.448736318624531	0.132629320684763	0.605551373618179	0.0034	0.0034	0.0251	0.1403	0.0122	0.1486	0.1927	0.0132	0.0023	0.0171	0.0118	0.0158	0.002	0.0104	0.0143	0.127	0.1516	0.0023	0.0026	0.0107	0.026	0.014	0.0144	0.0176	0.0122	0.0023
18	rs12961292	72078352	0.73	0.893795165105119	0.82	0.448736318624531	0.14441863727434	0.658511805698387	0.0035	0.0034	0.0247	0.1396	0.0123	0.1489	0.1926	0.0133	0.0023	0.0172	0.0119	0.0159	0.002	0.0105	0.0144	0.127	0.1512	0.0019	0.0025	0.0109	0.0263	0.0141	0.0144	0.0179	0.0124	0.0024
18	rs4892208	72079175	0.72	0.971554139537083	0.82	0.448736318624531	0.224234166148681	0.839761388845659	0.0036	0.0032	0.0244	0.1374	0.013	0.149	0.1911	0.0137	0.0023	0.0166	0.0127	0.0163	0.002	0.0112	0.0145	0.1267	0.1478	0.0019	0.0023	0.0117	0.028	0.0146	0.0146	0.019	0.0129	0.0027
18	rs79831081	72080772	0.72	0.971554139537083	0.82	0.448736318624531	0.234545569765136	0.894509194310216	0.0036	0.0031	0.0245	0.1368	0.0131	0.1496	0.1907	0.0137	0.0023	0.0164	0.0128	0.0164	0.002	0.0114	0.0145	0.1268	0.1469	0.0019	0.0023	0.0119	0.0281	0.0148	0.0146	0.0192	0.0131	0.0027
18	rs17089264	72083984	0.71	1.05339378298732	0.82	0.448736318624531	0.241548379322316	0.950737198969043	0.0036	0.0031	0.0246	0.1365	0.0132	0.1498	0.1905	0.0137	0.0023	0.0164	0.0128	0.0165	0.002	0.0115	0.0145	0.1268	0.1466	0.0019	0.0023	0.0119	0.0281	0.0148	0.0145	0.0193	0.0132	0.0027
18	rs1559807	72085253	0.71	1.05339378298732	0.82	0.448736318624531	0.234162227446173	0.949311350338566	0.0036	0.0031	0.0246	0.1365	0.0132	0.1498	0.1904	0.0138	0.0023	0.0164	0.0129	0.0165	0.0021	0.0116	0.0145	0.1268	0.1465	0.0019	0.0023	0.0119	0.0281	0.0148	0.0146	0.0194	0.0133	0.0028
18	rs12957244	72086601	0.71	1.05339378298732	0.83	0.405269641990714	0.242155151974839	0.994025595307414	0.0036	0.0031	0.0246	0.1364	0.0132	0.1498	0.1903	0.0138	0.0024	0.0164	0.0129	0.0169	0.0021	0.0116	0.0146	0.1268	0.146	0.0019	0.0023	0.012	0.0281	0.0148	0.0146	0.0192	0.0133	0.0028
18	rs17235364	72093115	0.71	1.05339378298732	0.83	0.405269641990714	0.256386806662344	0.941872133491083	0.0037	0.0031	0.0246	0.1364	0.0131	0.1495	0.19	0.0137	0.0024	0.0163	0.013	0.017	0.0022	0.0116	0.0145	0.1268	0.146	0.0019	0.0023	0.0121	0.0283	0.0148	0.0145	0.0192	0.0134	0.0029
18	rs116976879	72093581	0.71	1.05339378298732	0.82	0.448736318624531	0.258225132981481	0.945036342842474	0.0037	0.0032	0.0245	0.1364	0.0131	0.1495	0.19	0.0137	0.0024	0.0163	0.013	0.017	0.0022	0.0116	0.0145	0.1268	0.146	0.0019	0.0023	0.0121	0.0283	0.0148	0.0145	0.0192	0.0134	0.0029
18	rs8092623	72096822	0.71	1.05339378298732	0.83	0.405269641990714	0.304383734558376	0.991628628314344	0.0038	0.0032	0.0244	0.1366	0.0131	0.1491	0.1896	0.0136	0.0024	0.0161	0.0132	0.0171	0.0023	0.0116	0.0144	0.1268	0.1459	0.0019	0.0024	0.0124	0.0286	0.0149	0.0144	0.0192	0.0135	0.003
18	rs9957682	72098603	0.71	1.05339378298732	0.83	0.405269641990714	0.418611034718018	0.980776482290259	0.004	0.0033	0.0243	0.1361	0.013	0.1488	0.1891	0.0135	0.0024	0.0159	0.0134	0.0174	0.0025	0.0117	0.0139	0.1267	0.1461	0.0018	0.0025	0.0126	0.0289	0.0149	0.0143	0.0196	0.0136	0.0031
18	rs8085572	72098857	0.71	1.05339378298732	0.83	0.405269641990714	0.427268221900348	0.961841485636267	0.004	0.0033	0.0242	0.1364	0.013	0.1486	0.1891	0.0134	0.0024	0.0159	0.0135	0.0173	0.0025	0.0117	0.0139	0.1266	0.1461	0.0018	0.0025	0.0127	0.0289	0.0149	0.0143	0.0197	0.0137	0.0031
18	rs9966498	72099323	0.71	1.05339378298732	0.83	0.405269641990714	0.489747747543382	1.01372264831963	0.0041	0.0034	0.0242	0.1364	0.013	0.1483	0.189	0.0133	0.0024	0.0158	0.0136	0.0172	0.0025	0.0118	0.0139	0.1266	0.1459	0.0019	0.0025	0.0128	0.0291	0.015	0.0143	0.0198	0.0138	0.0032
18	rs10163580	72100196	0.71	1.05339378298732	0.83	0.405269641990714	0.465388005058073	1.01404353818975	0.0042	0.0033	0.0239	0.1362	0.0129	0.1483	0.1882	0.0135	0.0024	0.0157	0.0136	0.0171	0.0026	0.0116	0.0139	0.1269	0.1462	0.0019	0.0026	0.013	0.0296	0.0149	0.0141	0.0197	0.0138	0.0033
18	rs756010	72102070	0.71	1.05339378298732	0.83	0.405269641990714	0.530485581402004	1.13094328883832	0.0043	0.0033	0.0238	0.1361	0.0129	0.1482	0.1878	0.0137	0.0025	0.0156	0.0136	0.0172	0.0028	0.0116	0.0139	0.1269	0.1462	0.0019	0.0027	0.0132	0.0301	0.0149	0.014	0.0196	0.0138	0.0033
18	rs2278154	72103782	0.71	1.05339378298732	0.83	0.405269641990714	0.436013355052223	1.16015968075175	0.0043	0.0033	0.0238	0.1359	0.0129	0.1483	0.187	0.0137	0.0025	0.0159	0.0137	0.0171	0.0028	0.0116	0.0142	0.1271	0.1462	0.0022	0.0027	0.0132	0.0299	0.0149	0.014	0.0196	0.0138	0.0034
18	rs12606984	72104853	0.71	1.05339378298732	0.83	0.405269641990714	0.363188735049876	1.12635981672231	0.0043	0.0033	0.0238	0.1355	0.0125	0.1485	0.1871	0.0137	0.0025	0.0159	0.0136	0.017	0.0029	0.0117	0.0146	0.1273	0.1459	0.0022	0.0027	0.0132	0.03	0.0147	0.0141	0.0196	0.0138	0.0034
18	rs729606	72110597	0.72	0.971554139537083	0.83	0.405269641990714	0.240294161067801	1.1581858097957	0.0045	0.0032	0.0233	0.1354	0.0115	0.1499	0.1847	0.0132	0.0027	0.0154	0.0133	0.0162	0.0035	0.0114	0.0152	0.1265	0.1489	0.0024	0.0029	0.0139	0.0314	0.0147	0.014	0.0196	0.0135	0.0033
18	rs746232	72110822	0.72	0.971554139537083	0.83	0.405269641990714	0.246426030724105	1.15078920126863	0.0045	0.0032	0.0232	0.1351	0.0114	0.15	0.1844	0.0133	0.0027	0.0154	0.0132	0.0162	0.0035	0.0115	0.0152	0.1262	0.1487	0.0024	0.0029	0.014	0.0315	0.0148	0.0141	0.0199	0.0135	0.0033
18	rs35648325	72111732	0.72	0.971554139537083	0.83	0.405269641990714	0.179067076989069	0.869535887360775	0.0045	0.0031	0.0232	0.1344	0.0112	0.1503	0.184	0.0133	0.0028	0.0152	0.0131	0.0161	0.0036	0.0115	0.0153	0.1263	0.1491	0.0025	0.0028	0.0141	0.0317	0.015	0.0142	0.02	0.0134	0.0033
18	rs11661135	72115737	0.72	0.971554139537083	0.82	0.448736318624531	0.0937804665056409	0.675997974977906	0.0045	0.003	0.0228	0.1335	0.0107	0.1525	0.1834	0.0134	0.0028	0.0142	0.0127	0.0158	0.0036	0.0112	0.0154	0.1268	0.1502	0.0027	0.0029	0.0142	0.0319	0.0154	0.0144	0.0199	0.0129	0.0034
18	rs7242425	72116782	0.73	0.893795165105119	0.85	0.32706018639722	0.088866745170763	0.615915575721562	0.0045	0.0029	0.0222	0.1337	0.0103	0.1542	0.1815	0.0135	0.0027	0.0139	0.0126	0.0159	0.0036	0.011	0.0155	0.1266	0.1522	0.0028	0.0028	0.014	0.0323	0.0149	0.0146	0.0196	0.0127	0.0033
18	rs2288263	72116998	0.73	0.893795165105119	0.85	0.32706018639722	0.0908897729362469	0.599238311216876	0.0045	0.0029	0.0221	0.1342	0.0103	0.1547	0.1811	0.0133	0.0026	0.0138	0.0126	0.0159	0.0036	0.0109	0.0155	0.1262	0.1527	0.0029	0.0028	0.014	0.0321	0.0149	0.0147	0.0196	0.0127	0.0033
18	rs117116303	72119226	0.73	0.893795165105119	0.86	0.29215087580064	0.0662894602096979	0.459673131778485	0.0044	0.0029	0.0219	0.1343	0.01	0.1555	0.181	0.0128	0.0025	0.0134	0.0123	0.0158	0.0035	0.0108	0.0157	0.126	0.1542	0.0029	0.0028	0.014	0.0325	0.0149	0.0148	0.0192	0.0127	0.0033
18	rs117432536	72119504	0.73	0.893795165105119	0.86	0.29215087580064	0.0671441670747496	0.432931419207759	0.0044	0.0029	0.0223	0.1343	0.01	0.1554	0.1806	0.0128	0.0025	0.0133	0.0122	0.0159	0.0035	0.0106	0.0158	0.126	0.1543	0.003	0.0028	0.014	0.0325	0.0149	0.0148	0.0193	0.0127	0.0033
18	rs2059579	72120670	0.73	0.893795165105119	0.86	0.29215087580064	0.064913385817673	0.416258100044966	0.0044	0.0029	0.0222	0.1343	0.0099	0.1556	0.1806	0.0127	0.0024	0.0132	0.0121	0.0158	0.0035	0.0106	0.0158	0.1259	0.1547	0.003	0.0027	0.014	0.0326	0.015	0.0148	0.0192	0.0127	0.0033
18	rs76824432	72120901	0.73	0.893795165105119	0.86	0.29215087580064	0.0650305934999013	0.410132833733277	0.0045	0.0029	0.0222	0.1343	0.0098	0.1556	0.1806	0.0127	0.0024	0.0132	0.0121	0.0158	0.0035	0.0105	0.0159	0.1259	0.1548	0.003	0.0027	0.014	0.0326	0.015	0.0149	0.0191	0.0127	0.0033
18	rs2162256	72122611	0.73	0.893795165105119	0.87	0.259919603286658	0.0631527245673196	0.360920589451984	0.0045	0.0029	0.0221	0.134	0.0098	0.1558	0.1808	0.0129	0.0025	0.013	0.012	0.0158	0.0035	0.0102	0.0159	0.1259	0.1547	0.003	0.0027	0.0141	0.0328	0.0151	0.0149	0.0191	0.0128	0.0033
18	rs12961069	72127506	0.77	0.622422290089237	0.87	0.259919603286658	0.0511874842074611	0.220606109694163	0.0037	0.0027	0.0194	0.1373	0.0085	0.1622	0.1854	0.0119	0.0023	0.0113	0.0091	0.0131	0.0041	0.0082	0.0144	0.1279	0.1586	0.0027	0.0023	0.0144	0.0343	0.0141	0.0141	0.0169	0.0114	0.003
18	rs17810134	72134639	0.77	0.622422290089237	0.87	0.259919603286658	0.055575786893109	0.304313344114709	0.0036	0.0024	0.0192	0.1377	0.0085	0.1618	0.186	0.0122	0.0024	0.0112	0.0089	0.013	0.0042	0.0083	0.014	0.1281	0.1587	0.0027	0.0022	0.0146	0.0346	0.0139	0.0142	0.0167	0.0114	0.003
18	rs11151956	72138423	0.77	0.622422290089237	0.87	0.259919603286658	0.0522450287872228	0.303119890231718	0.0036	0.0024	0.0192	0.1376	0.0085	0.1618	0.1861	0.0123	0.0024	0.0112	0.0089	0.0129	0.0042	0.0084	0.014	0.1282	0.1587	0.0027	0.0022	0.0146	0.0346	0.0139	0.0142	0.0167	0.0114	0.003
18	rs9955357	72140107	0.77	0.622422290089237	0.87	0.259919603286658	0.0503419956855529	0.294687054769864	0.0036	0.0024	0.0194	0.1377	0.0084	0.1622	0.1859	0.0123	0.0024	0.0112	0.0088	0.0127	0.0042	0.0084	0.0141	0.128	0.1589	0.0027	0.0022	0.0146	0.0346	0.0139	0.0141	0.0166	0.0115	0.003
18	rs4891555	72140971	0.77	0.622422290089237	0.87	0.259919603286658	0.0473383008082481	0.28832169885623	0.0036	0.0023	0.0195	0.1378	0.0083	0.1621	0.1861	0.0123	0.0024	0.0112	0.0087	0.0127	0.0042	0.0084	0.0141	0.1281	0.1587	0.0027	0.0022	0.0147	0.0346	0.014	0.0141	0.0166	0.0115	0.0029
18	rs75738618	72143063	0.77	0.622422290089237	0.87	0.259919603286658	0.052617758026813	0.314996462279819	0.0036	0.0023	0.0194	0.1378	0.0084	0.162	0.1862	0.0123	0.0023	0.0113	0.0087	0.0127	0.0042	0.0084	0.0141	0.128	0.1586	0.0027	0.0022	0.0147	0.0345	0.0139	0.0144	0.0166	0.0115	0.0029
18	rs1895886	72144483	0.77	0.622422290089237	0.87	0.259919603286658	0.0508547902242742	0.309461137839901	0.0036	0.0023	0.0194	0.1378	0.0084	0.162	0.1862	0.0123	0.0023	0.0113	0.0087	0.0127	0.0041	0.0084	0.0141	0.1279	0.1586	0.0027	0.0022	0.0147	0.0345	0.0138	0.0144	0.0165	0.0115	0.0029
18	rs747175	72154720	0.77	0.622422290089237	0.91	0.155803491158275	0.045021542392801	0.326641386353349	0.0034	0.0023	0.0194	0.1383	0.0088	0.1618	0.1856	0.013	0.0023	0.0113	0.0087	0.0124	0.0041	0.0082	0.0142	0.128	0.1595	0.0027	0.0022	0.0143	0.0344	0.0138	0.0143	0.0167	0.0115	0.0028
18	rs7230572	72156747	0.77	0.622422290089237	0.91	0.155803491158275	0.0463802812943611	0.363936452423715	0.0034	0.0023	0.0193	0.1383	0.0089	0.1617	0.1855	0.013	0.0023	0.0114	0.0087	0.0124	0.0041	0.0083	0.0143	0.128	0.1593	0.0027	0.0022	0.0143	0.0344	0.0137	0.0143	0.0166	0.0115	0.0028
18	rs75735403	72157504	0.77	0.622422290089237	0.91	0.155803491158275	0.0470069910353619	0.359039301528281	0.0034	0.0023	0.0193	0.1383	0.0089	0.1617	0.1854	0.013	0.0023	0.0115	0.0087	0.0124	0.0041	0.0083	0.0143	0.128	0.1593	0.0027	0.0022	0.0143	0.0344	0.0137	0.0144	0.0165	0.0115	0.0028
18	rs1365249	72164097	0.77	0.622422290089237	0.91	0.155803491158275	0.0513543788114615	0.369736671463666	0.0034	0.0023	0.0191	0.1386	0.0089	0.1618	0.1854	0.013	0.0024	0.0117	0.0088	0.0123	0.0042	0.0082	0.0142	0.128	0.1589	0.0027	0.0023	0.0144	0.0344	0.0136	0.0144	0.0161	0.0115	0.0029
18	rs35699065	72168442	0.77	0.622422290089237	0.91	0.155803491158275	0.0579336007026773	0.395379635288288	0.0034	0.0023	0.0189	0.1386	0.009	0.1619	0.1854	0.013	0.0024	0.0117	0.0088	0.0124	0.0042	0.0081	0.0141	0.1282	0.1591	0.0027	0.0022	0.0144	0.0346	0.0136	0.0143	0.0161	0.0115	0.003
18	rs4891557	72170299	0.77	0.622422290089237	0.91	0.155803491158275	0.0601896281273636	0.402349499747689	0.0034	0.0023	0.0188	0.1386	0.009	0.162	0.1854	0.013	0.0024	0.0117	0.0088	0.0124	0.0041	0.008	0.0141	0.1282	0.1592	0.0027	0.0022	0.0144	0.0346	0.0136	0.0143	0.0161	0.0115	0.003
18	rs4891558	72170359	0.77	0.622422290089237	0.91	0.155803491158275	0.0602825473039444	0.402867116363257	0.0034	0.0023	0.0188	0.1386	0.009	0.162	0.1854	0.013	0.0024	0.0117	0.0088	0.0124	0.0041	0.008	0.0141	0.1282	0.1592	0.0027	0.0022	0.0144	0.0346	0.0136	0.0143	0.0161	0.0115	0.003
18	rs36089221	72174456	0.77	0.622422290089237	0.91	0.155803491158275	0.0734560747079395	0.418872063643265	0.0033	0.0023	0.0188	0.1386	0.009	0.1621	0.1852	0.0129	0.0024	0.0115	0.0087	0.0122	0.0042	0.0079	0.014	0.128	0.1593	0.0027	0.0022	0.0147	0.0347	0.0138	0.0145	0.0162	0.0114	0.0029
18	rs2278161	72176083	0.77	0.622422290089237	0.91	0.155803491158275	0.0759592617394603	0.419657116821642	0.0033	0.0023	0.0188	0.1386	0.009	0.1621	0.1851	0.0129	0.0024	0.0115	0.0087	0.0121	0.0042	0.0079	0.014	0.128	0.1593	0.0027	0.0022	0.0147	0.0347	0.0139	0.0145	0.0162	0.0114	0.0029
18	rs8084058	72177465	0.77	0.622422290089237	0.91	0.155803491158275	0.0788487274085553	0.422801301298662	0.0033	0.0023	0.0188	0.1383	0.009	0.1617	0.1851	0.0129	0.0024	0.0116	0.0087	0.0122	0.0042	0.0079	0.014	0.1283	0.1594	0.0027	0.0022	0.0147	0.0347	0.0139	0.0145	0.0162	0.0114	0.0029
18	rs890337	72185972	0.78	0.56417027826485	0.91	0.155803491158275	0.40150536119061	0.546652044996959	0.0027	0.0022	0.0175	0.1382	0.0091	0.1606	0.1842	0.0131	0.0023	0.0121	0.0081	0.0112	0.0048	0.0079	0.0127	0.1306	0.1636	0.0028	0.003	0.0154	0.0341	0.0134	0.0152	0.0155	0.0109	0.0023
18	rs5826329	72186175	0.78	0.56417027826485	0.91	0.155803491158275	0.406958541732141	0.533936128374853	0.0027	0.0022	0.0175	0.1382	0.0091	0.1606	0.1844	0.0132	0.0023	0.0121	0.0081	0.0112	0.0048	0.0079	0.0127	0.1309	0.1632	0.0027	0.003	0.0154	0.0341	0.0134	0.0152	0.0155	0.0108	0.0023
18	rs15165	72188251	0.78	0.56417027826485	0.91	0.155803491158275	0.444726921756611	0.567347602399199	0.0025	0.0022	0.0173	0.1384	0.009	0.1609	0.1842	0.0132	0.0022	0.0122	0.008	0.0109	0.0047	0.0079	0.0126	0.1312	0.1643	0.0027	0.0029	0.0156	0.0341	0.0131	0.0152	0.0155	0.0107	0.0022
18	rs7577	72188347	0.78	0.56417027826485	0.91	0.155803491158275	0.450043754349176	0.578973023438057	0.0025	0.0022	0.0173	0.1384	0.009	0.1608	0.1842	0.0132	0.0022	0.0122	0.008	0.0109	0.0047	0.0079	0.0126	0.1312	0.1645	0.0027	0.0029	0.0156	0.0341	0.0128	0.0152	0.0155	0.0107	0.0022
18	rs890334	72188371	0.78	0.56417027826485	0.9	0.178319663885856	0.450763006410871	0.578830906604055	0.0025	0.0022	0.0173	0.1384	0.009	0.1608	0.1842	0.0132	0.0022	0.0122	0.008	0.0109	0.0047	0.0079	0.0126	0.1311	0.1646	0.0027	0.0029	0.0156	0.0341	0.0128	0.0152	0.0155	0.0107	0.0022
18	rs4353545	72196308	0.78	0.56417027826485	0.9	0.178319663885856	0.452623683789829	0.568337778512303	0.0024	0.0023	0.0172	0.139	0.009	0.1611	0.184	0.0132	0.0021	0.0126	0.008	0.0108	0.0047	0.0079	0.0126	0.1305	0.1649	0.0026	0.0029	0.0158	0.034	0.0126	0.0151	0.0154	0.0106	0.0021
18	rs62099881	72198733	0.78	0.56417027826485	0.9	0.178319663885856	0.441575492760565	0.599668246421217	0.0024	0.0025	0.0172	0.1389	0.009	0.1609	0.184	0.0133	0.0021	0.0126	0.008	0.0108	0.0047	0.0079	0.0126	0.1305	0.1649	0.0026	0.0029	0.0158	0.034	0.0126	0.0151	0.0155	0.0106	0.0022
18	rs2346061	72200532	0.78	0.56417027826485	0.91	0.155803491158275	0.40952741739468	0.57442947503491	0.0024	0.0027	0.0172	0.139	0.009	0.1606	0.184	0.0133	0.0021	0.0124	0.008	0.0108	0.0047	0.0079	0.0126	0.1305	0.165	0.0027	0.0029	0.0158	0.0339	0.0126	0.0151	0.0155	0.0106	0.0022
18	rs76464796	72200582	0.78	0.56417027826485	0.91	0.155803491158275	0.415380140893119	0.587230160120654	0.0024	0.0027	0.0172	0.139	0.009	0.1606	0.184	0.0133	0.0021	0.0124	0.008	0.0108	0.0047	0.0079	0.0126	0.1305	0.165	0.0027	0.0029	0.0158	0.0339	0.0126	0.0151	0.0155	0.0106	0.0022
18	rs11151964	72201918	0.78	0.56417027826485	0.91	0.155803491158275	0.392498917097056	0.585091995670587	0.0024	0.0028	0.0171	0.1389	0.009	0.1608	0.184	0.0133	0.002	0.0125	0.0077	0.0107	0.0047	0.0082	0.0128	0.1303	0.165	0.0027	0.003	0.0157	0.0339	0.0124	0.0151	0.0157	0.0106	0.0022
18	rs17816861	72202263	0.78	0.56417027826485	0.91	0.155803491158275	0.417109424248297	0.622414226094321	0.0024	0.0027	0.017	0.1388	0.009	0.1609	0.1841	0.0133	0.002	0.0125	0.0077	0.0107	0.0047	0.0082	0.0127	0.1304	0.1651	0.0027	0.003	0.0156	0.0339	0.0124	0.0151	0.0158	0.0106	0.0022
18	rs17817095	72210079	0.79	0.509607847349147	0.91	0.155803491158275	0.498022180834077	0.72143202272451	0.0023	0.0027	0.017	0.1384	0.0091	0.1603	0.1843	0.0135	0.0018	0.0127	0.0074	0.0108	0.0045	0.0079	0.0128	0.1315	0.1649	0.0028	0.003	0.0158	0.034	0.0123	0.0152	0.0159	0.0105	0.0021
18	rs12964208	72210190	0.79	0.509607847349147	0.91	0.155803491158275	0.471497969677638	0.735970595055926	0.0023	0.0027	0.017	0.1386	0.0091	0.1602	0.1847	0.0133	0.0018	0.0127	0.0074	0.0108	0.0045	0.0079	0.0128	0.1314	0.1648	0.0028	0.003	0.0158	0.0341	0.0123	0.0152	0.0159	0.0105	0.0021
18	rs2346064	72213416	0.79	0.509607847349147	0.91	0.155803491158275	0.43212884565141	0.801626795434755	0.0024	0.0027	0.017	0.1385	0.0091	0.1596	0.1845	0.0133	0.0018	0.0125	0.0075	0.0111	0.0044	0.0078	0.0129	0.1316	0.1648	0.0029	0.003	0.0158	0.034	0.0125	0.0151	0.0159	0.0105	0.0021
18	rs17238585	72213818	0.79	0.509607847349147	0.91	0.155803491158275	0.465570738901296	0.905793784695058	0.0024	0.0027	0.017	0.1385	0.0091	0.1596	0.1845	0.0134	0.0018	0.0125	0.0075	0.0111	0.0044	0.0078	0.013	0.1316	0.1648	0.0029	0.003	0.0158	0.034	0.0125	0.015	0.0159	0.0105	0.0021
18	rs733686	72223215	0.79	0.509607847349147	0.91	0.155803491158275	0.725061778479183	0.915691112456729	0.0023	0.003	0.017	0.1364	0.0098	0.1553	0.1829	0.0139	0.0016	0.0138	0.0077	0.012	0.0043	0.0084	0.0144	0.1313	0.1636	0.0035	0.0036	0.0164	0.0338	0.0128	0.0157	0.0161	0.0109	0.0023
18	rs12607796	72226539	0.79	0.509607847349147	0.91	0.155803491158275	0.834028306577761	0.879039938277085	0.0022	0.0032	0.0168	0.1361	0.0104	0.1525	0.1805	0.0142	0.0018	0.0143	0.008	0.0127	0.0041	0.0085	0.0157	0.13	0.1628	0.0039	0.004	0.0169	0.0344	0.0132	0.0162	0.0169	0.0111	0.0027
18	rs7239132	72226809	0.79	0.509607847349147	0.91	0.155803491158275	0.791155407695381	0.86642442148225	0.0022	0.0032	0.0171	0.1361	0.0104	0.1525	0.1802	0.0142	0.0018	0.0143	0.008	0.0127	0.0041	0.0085	0.0158	0.1299	0.1628	0.0039	0.004	0.0169	0.0345	0.0133	0.0162	0.0169	0.0111	0.0027
18	rs12954161	72230067	0.79	0.509607847349147	0.91	0.155803491158275	0.676116852228404	0.899521037866001	0.0022	0.0032	0.0178	0.1359	0.0106	0.152	0.1795	0.0143	0.002	0.0146	0.0076	0.0128	0.0039	0.0086	0.0161	0.1298	0.1616	0.004	0.0039	0.0171	0.0348	0.0135	0.0162	0.0172	0.0112	0.0029
18	rs113563592	72230071	0.79	0.509607847349147	0.91	0.155803491158275	0.69458603076847	0.90657849569505	0.0021	0.0032	0.0178	0.1359	0.0106	0.1521	0.1796	0.0143	0.002	0.0146	0.0076	0.0128	0.0039	0.0086	0.0161	0.1298	0.1616	0.004	0.0039	0.0171	0.0348	0.0134	0.0163	0.0172	0.011	0.0029
18	rs11876996	72231480	0.79	0.509607847349147	0.91	0.155803491158275	0.723340992214674	0.876545028826448	0.0021	0.0032	0.0177	0.1355	0.0106	0.152	0.1798	0.0143	0.002	0.0146	0.0076	0.0128	0.0039	0.0086	0.0164	0.1293	0.1619	0.004	0.0039	0.017	0.0348	0.0134	0.0163	0.0173	0.011	0.0029
18	rs76009631	72231977	0.79	0.509607847349147	0.92	0.135444945858012	0.792477970052204	0.965336626786512	0.0021	0.0032	0.0175	0.1355	0.0106	0.1519	0.1798	0.0143	0.002	0.0146	0.0076	0.0128	0.0039	0.0086	0.0164	0.1293	0.1619	0.004	0.0039	0.017	0.035	0.0134	0.0163	0.0173	0.0109	0.0029
18	rs75833237	72231992	0.79	0.509607847349147	0.92	0.135444945858012	0.793412119280893	0.969311389427563	0.0021	0.0032	0.0175	0.1355	0.0106	0.1519	0.1798	0.0143	0.002	0.0146	0.0076	0.0128	0.0039	0.0086	0.0164	0.1293	0.1619	0.004	0.0039	0.017	0.035	0.0134	0.0163	0.0173	0.0109	0.0029
18	rs7506258	72235432	0.79	0.509607847349147	0.94	0.100733208212114	0.653935258888662	0.704725759410998	0.0021	0.0033	0.0178	0.1354	0.0105	0.1509	0.1808	0.0144	0.0022	0.0145	0.0075	0.013	0.0037	0.0085	0.0168	0.1289	0.1614	0.004	0.0037	0.017	0.0355	0.0136	0.0159	0.0177	0.0111	0.0028
18	rs12326826	72236483	0.8	0.458652199356866	0.95	0.0861393601425535	0.393114814101647	0.690476223788165	0.0022	0.0035	0.0187	0.1338	0.0104	0.1474	0.1828	0.0149	0.0027	0.0144	0.0072	0.0139	0.0036	0.0083	0.0187	0.1274	0.1593	0.0043	0.004	0.0171	0.0367	0.0143	0.0147	0.0191	0.011	0.003
18	rs72981719	72238005	0.8	0.458652199356866	0.95	0.0861393601425535	0.29028104017216	0.430557571848859	0.0023	0.0033	0.0201	0.131	0.01	0.1465	0.1879	0.015	0.003	0.0142	0.0067	0.0152	0.0029	0.0084	0.0211	0.1247	0.1556	0.0046	0.0039	0.0167	0.037	0.0151	0.0138	0.0209	0.01	0.0034
18	rs73973908	72238472	0.8	0.458652199356866	0.95	0.0861393601425535	0.259890254894275	0.376705534595236	0.0023	0.0033	0.0201	0.131	0.0099	0.1466	0.1882	0.015	0.003	0.0142	0.0067	0.0152	0.0029	0.0084	0.0212	0.1246	0.1556	0.0046	0.004	0.0167	0.0369	0.015	0.0138	0.0209	0.01	0.0034
18	rs12964454	72238730	0.8	0.458652199356866	0.95	0.0861393601425535	0.241851660827709	0.355535071148623	0.0023	0.0033	0.0201	0.131	0.0099	0.1466	0.1882	0.015	0.003	0.0142	0.0067	0.0152	0.0029	0.0084	0.0212	0.1246	0.1556	0.0046	0.0039	0.0167	0.0369	0.015	0.0138	0.021	0.01	0.0034
18	rs72981726	72239119	0.8	0.458652199356866	0.95	0.0861393601425535	0.216822746858614	0.375055049758403	0.0023	0.0033	0.0201	0.131	0.0099	0.1465	0.1883	0.015	0.003	0.0142	0.0067	0.0152	0.0029	0.0084	0.0212	0.1247	0.1556	0.0046	0.0038	0.0167	0.0369	0.015	0.0138	0.0209	0.01	0.0034
18	rs12456406	72241692	0.8	0.458652199356866	0.96	0.0732232110783407	0.149335996392662	0.38166914454775	0.0023	0.0031	0.0204	0.1306	0.01	0.1465	0.189	0.0151	0.0029	0.0143	0.0067	0.0151	0.0029	0.0085	0.0212	0.1256	0.1552	0.0046	0.0027	0.0167	0.0371	0.0148	0.0139	0.0209	0.01	0.0034
18	rs75823972	72242850	0.8	0.458652199356866	0.96	0.0732232110783407	0.155696320520657	0.384349363002123	0.0024	0.003	0.0205	0.1301	0.01	0.1462	0.1898	0.015	0.0028	0.0143	0.0066	0.015	0.003	0.0086	0.0213	0.1259	0.1548	0.0046	0.0027	0.0166	0.0373	0.0148	0.0137	0.0209	0.01	0.0035
18	rs12956997	72242856	0.8	0.458652199356866	0.96	0.0732232110783407	0.152446601654971	0.380649487249056	0.0024	0.003	0.0205	0.1301	0.0097	0.1462	0.1898	0.015	0.0028	0.0147	0.0066	0.015	0.003	0.0086	0.0213	0.1259	0.1548	0.0046	0.0027	0.0166	0.0373	0.0148	0.0137	0.0209	0.01	0.0035
18	rs61562428	72243047	0.8	0.458652199356866	0.96	0.0732232110783407	0.154888497186993	0.389597183044396	0.0024	0.003	0.0205	0.1301	0.0097	0.1462	0.1898	0.015	0.0028	0.0147	0.0066	0.015	0.003	0.0085	0.0213	0.1259	0.1548	0.0046	0.0027	0.0166	0.0374	0.0148	0.0137	0.0209	0.01	0.0035
18	rs62621182	72244208	0.8	0.458652199356866	0.96	0.0732232110783407	0.166213526132036	0.419918889635658	0.0024	0.003	0.0205	0.1301	0.0096	0.1461	0.1898	0.015	0.0028	0.0146	0.0066	0.015	0.003	0.0085	0.0213	0.126	0.1549	0.0046	0.0027	0.0166	0.0374	0.0147	0.0137	0.0209	0.01	0.0035
18	rs72981757	72248639	0.8	0.458652199356866	0.96	0.0732232110783407	0.245245262277431	0.35866337990986	0.0023	0.0033	0.0207	0.1308	0.0083	0.1456	0.1955	0.0148	0.0031	0.0131	0.006	0.0153	0.0023	0.0077	0.0214	0.1263	0.1566	0.0044	0.0022	0.0164	0.038	0.013	0.0126	0.021	0.0089	0.0039
18	rs4891565	72253738	0.8	0.458652199356866	0.96	0.0732232110783407	0.274162675216036	0.309221134621702	0.0022	0.0033	0.0207	0.131	0.0083	0.1457	0.1961	0.0147	0.0031	0.0128	0.0059	0.0152	0.0024	0.0077	0.0214	0.1266	0.1568	0.0044	0.0019	0.0164	0.0378	0.0129	0.0125	0.021	0.0089	0.004
18	rs74423266	72261785	0.8	0.458652199356866	0.96	0.0732232110783407	0.323738634432086	0.247339093394564	0.0022	0.0033	0.0205	0.1307	0.0079	0.1463	0.197	0.0145	0.0031	0.0126	0.0055	0.0147	0.0024	0.0075	0.022	0.1269	0.1576	0.0045	0.0021	0.0162	0.0375	0.0128	0.0122	0.0212	0.0086	0.0039
18	rs79179682	72263574	0.8	0.458652199356866	0.96	0.0732232110783407	0.328726390064156	0.225264306881547	0.0022	0.0033	0.0205	0.1307	0.0079	0.1464	0.1971	0.0144	0.0031	0.0126	0.0055	0.0147	0.0024	0.0075	0.022	0.127	0.1577	0.0046	0.0021	0.0161	0.0375	0.0128	0.0121	0.0212	0.0086	0.0039
18	rs6566816	72263590	0.8	0.458652199356866	0.96	0.0732232110783407	0.32877749091058	0.224178172405594	0.0022	0.0033	0.0205	0.1307	0.0079	0.1464	0.1971	0.0144	0.0031	0.0126	0.0055	0.0147	0.0024	0.0075	0.022	0.127	0.1577	0.0046	0.0021	0.0161	0.0375	0.0128	0.0121	0.0212	0.0086	0.0039
18	rs7505334	72264473	0.8	0.458652199356866	0.96	0.0732232110783407	0.321512209076367	0.229625873785198	0.0021	0.0033	0.0205	0.1309	0.0078	0.1462	0.1972	0.0144	0.0031	0.0126	0.0054	0.0147	0.0024	0.0075	0.0221	0.127	0.1577	0.0045	0.0021	0.0161	0.0375	0.0128	0.0121	0.0212	0.0086	0.0039
18	rs10454725	72266148	0.8	0.458652199356866	0.96	0.0732232110783407	0.29008966884969	0.243205543777458	0.0022	0.0033	0.0204	0.1315	0.0076	0.1461	0.1975	0.0144	0.0032	0.0124	0.0053	0.0147	0.0024	0.0073	0.0221	0.1275	0.1578	0.0044	0.0022	0.016	0.0373	0.0127	0.0121	0.0213	0.0084	0.0039
18	rs4892250	72267749	0.8	0.458652199356866	0.96	0.0732232110783407	0.258989465307455	0.244543723288683	0.0022	0.0033	0.0203	0.132	0.0075	0.1459	0.1977	0.0144	0.0032	0.0123	0.0052	0.0147	0.0024	0.0072	0.0221	0.1278	0.1579	0.0043	0.0023	0.016	0.0372	0.0126	0.012	0.0213	0.0083	0.0039
18	rs71359054	72268720	0.8	0.458652199356866	0.96	0.0732232110783407	0.249501786588468	0.246667283478896	0.0023	0.0033	0.0203	0.1322	0.0074	0.1458	0.1977	0.0144	0.0032	0.0123	0.0052	0.0147	0.0025	0.0072	0.0221	0.1278	0.158	0.0043	0.0023	0.016	0.0372	0.0126	0.0119	0.0214	0.0082	0.004
18	rs8087360	72273030	0.8	0.458652199356866	0.96	0.0732232110783407	0.235740410541632	0.244543723288683	0.0023	0.0032	0.0203	0.1326	0.0071	0.1454	0.1978	0.0142	0.0033	0.0124	0.005	0.0149	0.0027	0.0071	0.0223	0.1276	0.1582	0.0043	0.0024	0.0159	0.0373	0.0128	0.0117	0.0216	0.0076	0.0041
18	rs117709715	72274897	0.8	0.458652199356866	0.95	0.0861393601425535	0.229631326222951	0.248347895469178	0.0023	0.0032	0.0203	0.1326	0.0071	0.1454	0.1979	0.0142	0.0033	0.0124	0.005	0.0149	0.0027	0.0071	0.0223	0.1276	0.1582	0.0043	0.0024	0.0159	0.0373	0.0128	0.0117	0.0216	0.0076	0.0041
18	rs8091391	72282412	0.8	0.458652199356866	0.95	0.0861393601425535	0.209310735049582	0.250931850883349	0.0023	0.0032	0.0204	0.1329	0.0068	0.1455	0.1981	0.014	0.0033	0.0123	0.005	0.0149	0.0028	0.007	0.0223	0.1277	0.1584	0.0043	0.0023	0.0158	0.0373	0.0128	0.0116	0.0217	0.0075	0.004
18	rs9953757	72334101	0.8	0.458652199356866	0.95	0.0861393601425535	0.175901090538548	0.260440229975019	0.0023	0.0031	0.0204	0.1336	0.0059	0.1457	0.1989	0.0136	0.0032	0.0121	0.0049	0.015	0.0028	0.0068	0.0223	0.128	0.1588	0.0043	0.0023	0.0157	0.0373	0.0129	0.0114	0.0218	0.0073	0.0038
18	rs80162169	72334601	0.8	0.458652199356866	0.94	0.100733208212114	0.174168323633269	0.260554092563123	0.0023	0.0031	0.0204	0.1336	0.0059	0.1457	0.1989	0.0136	0.0032	0.0121	0.0049	0.015	0.0028	0.0068	0.0223	0.128	0.1588	0.0043	0.0023	0.0157	0.0373	0.0129	0.0114	0.0218	0.0073	0.0038
18	rs77093721	72336515	0.8	0.458652199356866	0.94	0.100733208212114	0.170590326562167	0.257145012194247	0.0023	0.0031	0.0205	0.1337	0.0059	0.1458	0.199	0.0136	0.0032	0.0121	0.0049	0.015	0.0028	0.0068	0.0223	0.128	0.1587	0.0042	0.0023	0.0157	0.0373	0.0129	0.0114	0.0218	0.0073	0.0038
18	rs117195035	72338465	0.8	0.458652199356866	0.94	0.100733208212114	0.167829439830291	0.257825700739154	0.0023	0.0031	0.0205	0.1337	0.0059	0.1458	0.1992	0.0136	0.0032	0.0121	0.0049	0.015	0.0028	0.0068	0.0222	0.128	0.1587	0.0042	0.0023	0.0157	0.0373	0.0129	0.0114	0.0218	0.0073	0.0038
18	rs3794944	72342869	0.8	0.458652199356866	0.93	0.117127898734063	0.162974440408728	0.260667970731158	0.0022	0.0031	0.0205	0.1337	0.0059	0.146	0.1994	0.0135	0.0032	0.0121	0.0049	0.015	0.0029	0.0068	0.0222	0.1279	0.1587	0.0042	0.0023	0.0157	0.0373	0.0129	0.0113	0.0218	0.0074	0.0037
18	rs75994611	72343156	0.8	0.458652199356866	0.93	0.117127898734063	0.162766747476195	0.261237595115044	0.0022	0.0031	0.0205	0.1337	0.0059	0.146	0.1995	0.0135	0.0032	0.0121	0.0049	0.015	0.0029	0.0068	0.0222	0.1279	0.1587	0.0042	0.0023	0.0157	0.0373	0.0129	0.0113	0.0218	0.0074	0.0037
18	rs3794942	72343181	0.8	0.458652199356866	0.93	0.117127898734063	0.162628371723545	0.261009698670476	0.0022	0.0031	0.0205	0.1337	0.0059	0.146	0.1995	0.0135	0.0032	0.0121	0.0049	0.015	0.0029	0.0068	0.0222	0.1279	0.1587	0.0042	0.0023	0.0157	0.0373	0.0129	0.0113	0.0218	0.0074	0.0037
18	rs7227263	72344509	0.8	0.458652199356866	0.94	0.100733208212114	0.162697550979762	0.252283357420548	0.0022	0.0031	0.0205	0.1337	0.0058	0.146	0.1995	0.0135	0.0032	0.0121	0.0048	0.015	0.0028	0.0068	0.0222	0.1279	0.1587	0.0042	0.0023	0.0157	0.0373	0.0129	0.0113	0.0218	0.0074	0.0037
18	rs948615	72345890	0.8	0.458652199356866	0.93	0.117127898734063	0.161661672249125	0.250931850883349	0.0022	0.0031	0.0205	0.1337	0.0058	0.146	0.1996	0.0135	0.0032	0.0121	0.0048	0.015	0.0028	0.0068	0.0222	0.1279	0.1586	0.0042	0.0023	0.0157	0.0373	0.0129	0.0113	0.0218	0.0074	0.0037
18	Affx-15354479	72364412	0.8	0.458652199356866	0.93	0.117127898734063	0.178190438231687	0.245437141713546	0.0022	0.0031	0.0205	0.1336	0.0056	0.1459	0.1996	0.0134	0.0032	0.0121	0.0048	0.0151	0.003	0.0068	0.0221	0.1282	0.1585	0.0042	0.0023	0.0157	0.0373	0.013	0.0112	0.0221	0.0074	0.0037
18	rs117349424	72369489	0.8	0.458652199356866	0.93	0.117127898734063	0.169029676584277	0.244655343842672	0.0022	0.0029	0.0205	0.1336	0.0056	0.146	0.1996	0.0134	0.0032	0.0121	0.0048	0.0151	0.003	0.0068	0.0221	0.1282	0.1586	0.0042	0.0023	0.0157	0.0373	0.013	0.0113	0.0221	0.0074	0.0035
18	rs72967624	72369638	0.8	0.458652199356866	0.93	0.117127898734063	0.169065053152054	0.244655343842672	0.0022	0.0029	0.0205	0.1336	0.0056	0.146	0.1996	0.0134	0.0032	0.0121	0.0048	0.0151	0.003	0.0068	0.0221	0.1282	0.1586	0.0042	0.0023	0.0157	0.0373	0.013	0.0113	0.0221	0.0074	0.0035
18	rs79631208	72373029	0.8	0.458652199356866	0.93	0.117127898734063	0.169029676584277	0.246667283478896	0.0022	0.0029	0.0205	0.1336	0.0056	0.146	0.1996	0.0134	0.0032	0.0121	0.0048	0.0151	0.003	0.0068	0.0221	0.1282	0.1586	0.0042	0.0023	0.0157	0.0373	0.013	0.0113	0.0221	0.0074	0.0036
18	rs75414811	72375509	0.8	0.458652199356866	0.93	0.117127898734063	0.168464238153634	0.245213689870004	0.0022	0.0029	0.0205	0.1336	0.0056	0.146	0.1996	0.0134	0.0032	0.0121	0.0048	0.0151	0.003	0.0068	0.0221	0.1282	0.1586	0.0042	0.0023	0.0157	0.0373	0.0129	0.0113	0.0221	0.0074	0.0036
18	rs118039548	72379043	0.8	0.458652199356866	0.93	0.117127898734063	0.166985215867479	0.248460064998204	0.0022	0.0029	0.0205	0.1336	0.0056	0.146	0.1996	0.0134	0.0032	0.0121	0.0048	0.0151	0.003	0.0068	0.0221	0.1283	0.1585	0.0042	0.0024	0.0157	0.0373	0.0129	0.0112	0.0222	0.0074	0.0036
18	rs10221304	72381941	0.8	0.458652199356866	0.93	0.117127898734063	0.167020342268131	0.253298491117694	0.0022	0.0029	0.0205	0.1336	0.0056	0.1459	0.1997	0.0134	0.0032	0.0121	0.0048	0.0151	0.003	0.0068	0.0221	0.1283	0.1585	0.0042	0.0024	0.0157	0.0373	0.0129	0.0112	0.0222	0.0074	0.0036
18	rs574481	72387135	0.8	0.458652199356866	0.93	0.117127898734063	0.16642377997108	0.252057947031788	0.0022	0.0029	0.0205	0.1336	0.0056	0.1459	0.1997	0.0134	0.0033	0.0121	0.0048	0.0151	0.003	0.0068	0.0221	0.1284	0.1584	0.0042	0.0024	0.0157	0.0373	0.0129	0.0112	0.0222	0.0074	0.0036
18	rs116870432	72387835	0.8	0.458652199356866	0.93	0.117127898734063	0.160183676009094	0.248684452246424	0.0022	0.0029	0.0205	0.1335	0.0056	0.146	0.1996	0.0134	0.0032	0.012	0.0048	0.0152	0.003	0.0068	0.0222	0.1285	0.1583	0.0041	0.0024	0.0157	0.0373	0.0129	0.0112	0.0222	0.0074	0.0035
18	rs77166845	72388872	0.8	0.458652199356866	0.92	0.135444945858012	0.154653348977594	0.25975738187356	0.0021	0.0029	0.0204	0.1333	0.0056	0.1461	0.1995	0.0134	0.0032	0.012	0.0048	0.0154	0.003	0.0068	0.0222	0.1287	0.1581	0.004	0.0023	0.0157	0.0373	0.0129	0.0112	0.0222	0.0074	0.0035
18	rs74393713	72389341	0.8	0.458652199356866	0.92	0.135444945858012	0.154418411618046	0.267414200360068	0.0021	0.0029	0.0204	0.1332	0.0056	0.1462	0.1995	0.0134	0.0032	0.012	0.0047	0.0155	0.003	0.0068	0.0222	0.1288	0.158	0.004	0.0023	0.0157	0.0374	0.0129	0.0112	0.0222	0.0074	0.0035
18	rs17818946	72390746	0.8	0.458652199356866	0.91	0.155803491158275	0.154250728303413	0.266725692718978	0.0021	0.0029	0.0204	0.1332	0.0056	0.1463	0.1995	0.0134	0.0032	0.012	0.0047	0.0156	0.003	0.0068	0.0222	0.1289	0.1579	0.004	0.0023	0.0157	0.0374	0.0129	0.0112	0.0222	0.0074	0.0035
18	rs4891237	72391374	0.8	0.458652199356866	0.91	0.155803491158275	0.158645465871196	0.265693967193314	0.0021	0.0029	0.0204	0.1332	0.0056	0.1463	0.1995	0.0134	0.0032	0.012	0.0047	0.0156	0.003	0.0068	0.0223	0.129	0.1578	0.004	0.0024	0.0157	0.0374	0.0129	0.0112	0.0222	0.0074	0.0035
18	rs10514137	72393824	0.8	0.458652199356866	0.91	0.155803491158275	0.15857730341902	0.265006842170924	0.0021	0.0029	0.0204	0.1332	0.0056	0.1463	0.1995	0.0134	0.0032	0.0119	0.0047	0.0156	0.003	0.0068	0.0223	0.129	0.1578	0.004	0.0024	0.0158	0.0374	0.0129	0.0113	0.0222	0.0074	0.0035
18	rs75990953	72407295	0.8	0.458652199356866	0.91	0.155803491158275	0.156303814953888	0.276762643611842	0.0022	0.0029	0.0204	0.1331	0.0056	0.1464	0.1995	0.0134	0.0033	0.0119	0.0047	0.0156	0.0029	0.0067	0.0222	0.129	0.1578	0.0039	0.0023	0.0158	0.0374	0.0129	0.0114	0.0222	0.0074	0.0036
18	rs72969685	72424335	0.8	0.458652199356866	0.9	0.178319663885856	0.159259703206944	0.290085620434842	0.0022	0.0029	0.0204	0.133	0.0056	0.1464	0.1996	0.0134	0.0033	0.0119	0.0046	0.0155	0.0029	0.0066	0.0222	0.129	0.1578	0.0038	0.0023	0.0158	0.0375	0.0129	0.0116	0.0222	0.0074	0.0036
18	rs17241463	72429287	0.8	0.458652199356866	0.89	0.20310604818777	0.159123085419892	0.29138123765663	0.0022	0.0029	0.0204	0.133	0.0056	0.1464	0.1996	0.0134	0.0033	0.0119	0.0046	0.0155	0.0029	0.0065	0.0222	0.129	0.1578	0.0038	0.0023	0.0158	0.0375	0.0129	0.0116	0.0222	0.0074	0.0036
18	rs117491951	72440730	0.8	0.458652199356866	0.88	0.230271256315472	0.179213425175455	0.339272138323189	0.0023	0.0029	0.0203	0.1323	0.0055	0.1475	0.2004	0.0133	0.0034	0.0119	0.0045	0.0156	0.0028	0.0065	0.0223	0.1289	0.1569	0.0037	0.0024	0.0159	0.0373	0.0129	0.0116	0.0222	0.0073	0.0037
18	rs17819978	72440801	0.8	0.458652199356866	0.88	0.230271256315472	0.180092964680145	0.33373667732889	0.0023	0.0029	0.0203	0.1323	0.0055	0.1476	0.2005	0.0133	0.0034	0.0118	0.0045	0.0156	0.0028	0.0065	0.0223	0.1289	0.1568	0.0037	0.0024	0.0159	0.0373	0.0129	0.0116	0.0222	0.0073	0.0037
18	rs12717033	72441170	0.8	0.458652199356866	0.87	0.259919603286658	0.194772346728434	0.318985330996762	0.0023	0.0029	0.0203	0.132	0.0055	0.148	0.2007	0.0133	0.0034	0.0119	0.0046	0.0156	0.0028	0.0063	0.0223	0.1289	0.1564	0.0037	0.0024	0.0159	0.0373	0.0129	0.0117	0.0222	0.0073	0.0038
18	rs12454229	72441535	0.8	0.458652199356866	0.87	0.259919603286658	0.170021851123595	0.314031705047368	0.0025	0.003	0.0202	0.1316	0.0055	0.1482	0.2013	0.0132	0.0034	0.0117	0.0046	0.0155	0.0028	0.0063	0.0222	0.129	0.1562	0.0037	0.0024	0.016	0.0373	0.013	0.0115	0.0222	0.0073	0.0037
18	rs8096488	72446264	0.8	0.458652199356866	0.87	0.259919603286658	0.178372866271763	0.329571962606509	0.0026	0.0032	0.0199	0.1306	0.0054	0.149	0.2014	0.0135	0.0036	0.0116	0.0047	0.0153	0.0028	0.0068	0.0227	0.1295	0.1549	0.0036	0.0023	0.0163	0.0376	0.013	0.0115	0.0219	0.007	0.0036
18	rs76709098	72447528	0.8	0.458652199356866	0.87	0.259919603286658	0.178445867703185	0.330061135992204	0.0026	0.0032	0.0199	0.1305	0.0054	0.1491	0.2014	0.0135	0.0036	0.0116	0.0047	0.0153	0.0028	0.0068	0.0227	0.1295	0.1549	0.0036	0.0023	0.0163	0.0376	0.013	0.0115	0.0218	0.007	0.0036
18	rs17820465	72455600	0.8	0.458652199356866	0.87	0.259919603286658	0.202496771823987	0.320318245663164	0.0026	0.0032	0.0198	0.1299	0.0054	0.1499	0.2016	0.0135	0.0036	0.0116	0.0048	0.0149	0.0026	0.007	0.0227	0.1304	0.1549	0.0035	0.0023	0.0166	0.0375	0.0129	0.0115	0.0215	0.0069	0.0035
18	rs75557190	72473939	0.8	0.458652199356866	0.87	0.259919603286658	0.210993974569878	0.315479169740318	0.0026	0.0033	0.0198	0.1298	0.0054	0.1501	0.2016	0.0135	0.0036	0.0116	0.0048	0.0148	0.0026	0.007	0.0227	0.1305	0.1549	0.0035	0.0022	0.0166	0.0374	0.0128	0.0115	0.0214	0.0069	0.0035
18	rs79022996	72477112	0.8	0.458652199356866	0.87	0.259919603286658	0.223196473117255	0.313790652930855	0.0026	0.0033	0.0198	0.1298	0.0054	0.1501	0.2016	0.0136	0.0036	0.0116	0.0048	0.0148	0.0026	0.007	0.0227	0.1305	0.1549	0.0035	0.0022	0.0166	0.0374	0.0128	0.0114	0.0214	0.0069	0.0035
18	rs11660206	72477871	0.8	0.458652199356866	0.87	0.259919603286658	0.229799821993013	0.31186421620162	0.0026	0.0033	0.0198	0.1297	0.0054	0.1502	0.2017	0.0135	0.0036	0.0116	0.0048	0.0148	0.0026	0.007	0.0227	0.1308	0.1548	0.0035	0.0022	0.0166	0.0374	0.0128	0.0114	0.0214	0.0069	0.0035
18	rs78571598	72480223	0.8	0.458652199356866	0.87	0.259919603286658	0.232208345805933	0.309461137839901	0.0027	0.0033	0.0198	0.1297	0.0054	0.1503	0.2017	0.0135	0.0036	0.0116	0.0048	0.0148	0.0026	0.007	0.0226	0.1308	0.1549	0.0035	0.0022	0.0166	0.0374	0.0127	0.0114	0.0213	0.0069	0.0035
18	rs76528349	72481652	0.8	0.458652199356866	0.87	0.259919603286658	0.260431545798739	0.300499250035185	0.0028	0.0033	0.0197	0.1297	0.0054	0.1505	0.2017	0.0135	0.0038	0.0116	0.0048	0.0147	0.0026	0.007	0.0224	0.1308	0.155	0.0036	0.0022	0.0166	0.0374	0.0126	0.0112	0.0212	0.0069	0.0035
18	rs12970392	72491636	0.8	0.458652199356866	0.87	0.259919603286658	0.263419595583161	0.299191496639808	0.0029	0.0033	0.0197	0.1297	0.0054	0.1506	0.2017	0.0135	0.0038	0.0116	0.0048	0.0147	0.0026	0.007	0.0224	0.1308	0.155	0.0036	0.0022	0.0166	0.0374	0.0125	0.0112	0.0212	0.0069	0.0035
18	rs17243024	72495759	0.8	0.458652199356866	0.87	0.259919603286658	0.280043530170026	0.296107282084802	0.0029	0.0033	0.0197	0.1297	0.0054	0.1507	0.2017	0.0135	0.0039	0.0116	0.0048	0.0147	0.0026	0.0071	0.0223	0.1309	0.1551	0.0036	0.0022	0.0166	0.0374	0.0125	0.0112	0.0212	0.0068	0.0035
18	rs9646578	72499829	0.8	0.458652199356866	0.87	0.259919603286658	0.304089369734138	0.299547986491734	0.003	0.0033	0.0197	0.1297	0.0053	0.1505	0.202	0.0135	0.004	0.0116	0.0048	0.0147	0.0026	0.0071	0.0223	0.1309	0.1551	0.0036	0.0023	0.0166	0.0373	0.0124	0.0111	0.0211	0.0068	0.0035
18	rs8093879	72501185	0.8	0.458652199356866	0.87	0.259919603286658	0.301349238448079	0.300975221670463	0.003	0.0033	0.0197	0.1297	0.0053	0.1506	0.2021	0.0134	0.0039	0.0115	0.0048	0.0147	0.0026	0.0071	0.0223	0.1309	0.1551	0.0036	0.0022	0.0166	0.0373	0.0124	0.0111	0.0212	0.0068	0.0035
18	rs12968695	72503122	0.8	0.458652199356866	0.87	0.259919603286658	0.301446873935219	0.301213292345333	0.003	0.0033	0.0197	0.1297	0.0053	0.1506	0.2021	0.0134	0.0039	0.0115	0.0048	0.0147	0.0026	0.0071	0.0223	0.1309	0.1551	0.0036	0.0022	0.0166	0.0373	0.0124	0.0111	0.0212	0.0068	0.0035
18	rs17243808	72506194	0.8	0.458652199356866	0.87	0.259919603286658	0.310699405867734	0.30742288181443	0.0031	0.0033	0.0196	0.1296	0.0053	0.1508	0.2022	0.0134	0.0039	0.0114	0.0047	0.0147	0.0026	0.0071	0.0222	0.131	0.1552	0.0036	0.0022	0.0166	0.0372	0.0124	0.011	0.021	0.0068	0.0036
18	rs17244039	72516544	0.8	0.458652199356866	0.87	0.259919603286658	0.326380234629259	0.287734452506649	0.0031	0.0033	0.0196	0.1295	0.0053	0.151	0.2025	0.0134	0.0039	0.0114	0.0047	0.0147	0.0025	0.0071	0.0222	0.1311	0.1554	0.0036	0.0023	0.0166	0.0371	0.0124	0.0106	0.021	0.0068	0.0036
18	rs2404475	72516949	0.8	0.458652199356866	0.87	0.259919603286658	0.326889521660522	0.286795616918561	0.0031	0.0033	0.0196	0.1295	0.0053	0.151	0.2025	0.0134	0.0039	0.0114	0.0047	0.0147	0.0025	0.0071	0.0222	0.1311	0.1554	0.0036	0.0023	0.0166	0.0371	0.0124	0.0106	0.021	0.0068	0.0036
18	rs72975414	72519795	0.8	0.458652199356866	0.86	0.29215087580064	0.308668958479576	0.283867794437624	0.0031	0.0033	0.0196	0.1294	0.0053	0.151	0.2024	0.0134	0.004	0.0114	0.0047	0.0147	0.0026	0.0072	0.0222	0.1311	0.1553	0.0037	0.0023	0.0166	0.0371	0.0124	0.0106	0.021	0.0068	0.0036
18	rs75747230	72520920	0.8	0.458652199356866	0.86	0.29215087580064	0.30130042699416	0.281298917916753	0.0031	0.0033	0.0197	0.1293	0.0053	0.151	0.2023	0.0134	0.004	0.0114	0.0047	0.0147	0.0026	0.0072	0.0222	0.1311	0.1552	0.0037	0.0023	0.0166	0.0371	0.0124	0.0107	0.021	0.0068	0.0036
18	rs113192965	72527791	0.8	0.458652199356866	0.86	0.29215087580064	0.25952973475207	0.248347895469178	0.0032	0.0036	0.02	0.1278	0.0057	0.151	0.2009	0.0135	0.0041	0.0117	0.0053	0.015	0.0027	0.0078	0.022	0.1309	0.1545	0.0039	0.0023	0.0168	0.0367	0.0123	0.0111	0.0212	0.007	0.0035
18	rs17055660	72532359	0.8	0.458652199356866	0.85	0.32706018639722	0.267982221276111	0.244878633616197	0.0032	0.0036	0.02	0.1277	0.0058	0.151	0.2008	0.0136	0.0041	0.0118	0.0053	0.015	0.0027	0.0078	0.022	0.1309	0.1545	0.0039	0.0023	0.0168	0.0366	0.0123	0.0112	0.0212	0.007	0.0035
18	rs118001882	72537129	0.8	0.458652199356866	0.85	0.32706018639722	0.266289099207912	0.246667283478896	0.0032	0.0036	0.02	0.1277	0.0058	0.151	0.2008	0.0136	0.0041	0.0118	0.0053	0.015	0.0027	0.0078	0.022	0.1309	0.1545	0.0039	0.0024	0.0168	0.0366	0.0123	0.0112	0.0212	0.007	0.0035
18	rs78958845	72538266	0.8	0.458652199356866	0.85	0.32706018639722	0.271755250666639	0.252621592306637	0.0033	0.0036	0.02	0.1277	0.0058	0.151	0.2008	0.0136	0.0042	0.0118	0.0053	0.015	0.0028	0.0078	0.022	0.1305	0.1545	0.004	0.0024	0.0168	0.0366	0.0123	0.0112	0.0212	0.007	0.0036
18	rs62089885	72543772	0.81	0.411214762386647	0.85	0.32706018639722	0.289946184576678	0.247115092261109	0.0033	0.0037	0.0203	0.1271	0.0058	0.1504	0.2004	0.0139	0.0043	0.0119	0.0055	0.0152	0.0028	0.0079	0.022	0.1304	0.1543	0.0041	0.0024	0.0167	0.0365	0.0123	0.0112	0.0213	0.0072	0.0036
18	rs72975451	72545136	0.81	0.411214762386647	0.85	0.32706018639722	0.263692154964209	0.245548891923571	0.0032	0.0037	0.0203	0.1269	0.0058	0.1504	0.2003	0.0139	0.0043	0.0119	0.0055	0.0153	0.0029	0.008	0.022	0.1306	0.1542	0.0042	0.0024	0.0166	0.0364	0.0125	0.0112	0.0213	0.0072	0.0036
18	rs17833525	72546030	0.81	0.411214762386647	0.85	0.32706018639722	0.263011043460421	0.243874340919409	0.0032	0.0037	0.0203	0.1269	0.0058	0.1504	0.2002	0.0139	0.0043	0.0119	0.0055	0.0153	0.0029	0.008	0.022	0.1306	0.1542	0.0042	0.0024	0.0166	0.0364	0.0125	0.0112	0.0213	0.0072	0.0036
18	rs77750402	72547406	0.81	0.411214762386647	0.85	0.32706018639722	0.262784218861771	0.243428411070079	0.0032	0.0037	0.0203	0.1269	0.0058	0.1504	0.2002	0.0139	0.0043	0.0119	0.0055	0.0153	0.0029	0.008	0.022	0.1306	0.1542	0.0042	0.0024	0.0166	0.0364	0.0125	0.0111	0.0213	0.0072	0.0036
18	rs117665007	72551017	0.81	0.411214762386647	0.85	0.32706018639722	0.261968530506889	0.243205543777458	0.0032	0.0037	0.0203	0.1269	0.0058	0.1504	0.2002	0.0139	0.0043	0.0119	0.0055	0.0153	0.0029	0.008	0.022	0.1306	0.1542	0.0042	0.0024	0.0166	0.0364	0.0125	0.0111	0.0213	0.0072	0.0036
18	rs78735830	72563222	0.81	0.411214762386647	0.85	0.32706018639722	0.264465237501804	0.227114652465071	0.003	0.0037	0.0203	0.1265	0.0058	0.1504	0.2	0.0139	0.0043	0.0121	0.0056	0.0155	0.0029	0.0081	0.022	0.1309	0.1541	0.0042	0.0023	0.0166	0.0363	0.0128	0.011	0.0214	0.0072	0.0036
18	rs12953433	72593197	0.82	0.36720095628419	0.85	0.32706018639722	0.349496612744565	0.192310956719163	0.0027	0.0037	0.0203	0.1254	0.0056	0.1505	0.2004	0.0139	0.0044	0.0124	0.0058	0.016	0.0029	0.0083	0.0221	0.1313	0.1537	0.0043	0.0022	0.0164	0.0361	0.0132	0.0107	0.0215	0.0074	0.0036
18	rs10514146	72607220	0.82	0.36720095628419	0.86	0.29215087580064	0.32887970504165	0.187484501240129	0.0026	0.0038	0.0203	0.1253	0.0057	0.1504	0.2005	0.0139	0.0044	0.0124	0.0059	0.0161	0.003	0.0084	0.022	0.1308	0.1536	0.0043	0.0023	0.0164	0.0362	0.0133	0.0107	0.0215	0.0074	0.0036
18	rs79965351	72610950	0.82	0.36720095628419	0.86	0.29215087580064	0.315831253067703	0.186973510486135	0.0026	0.0038	0.0203	0.1253	0.0057	0.1504	0.2005	0.0139	0.0043	0.0124	0.0059	0.0162	0.003	0.0084	0.022	0.1306	0.1536	0.0043	0.0023	0.0163	0.0362	0.0133	0.0107	0.0215	0.0074	0.0036
18	rs11151050	72614974	0.82	0.36720095628419	0.85	0.32706018639722	0.302815531507151	0.185545272145858	0.0026	0.0038	0.0204	0.1254	0.0057	0.1503	0.2007	0.0139	0.0043	0.0124	0.0059	0.0162	0.003	0.0084	0.0221	0.1302	0.1536	0.0043	0.0023	0.0163	0.0362	0.0133	0.0106	0.0217	0.0074	0.0036
18	rs6565972	72617000	0.82	0.36720095628419	0.85	0.32706018639722	0.311394337985614	0.178460648163086	0.0026	0.0038	0.0204	0.1254	0.0057	0.1502	0.2008	0.0139	0.0043	0.0126	0.006	0.0163	0.003	0.0084	0.0221	0.1297	0.1536	0.0043	0.0023	0.0163	0.0362	0.0133	0.0106	0.0218	0.0074	0.0036
18	rs17175006	72631878	0.82	0.36720095628419	0.85	0.32706018639722	0.281124266541481	0.18108100866617	0.0024	0.0037	0.0203	0.1259	0.0057	0.1502	0.2004	0.0139	0.0042	0.0127	0.0061	0.0162	0.0031	0.0083	0.0222	0.1292	0.1534	0.0043	0.0024	0.0164	0.036	0.0133	0.0107	0.0225	0.0074	0.0036
18	rs78114382	72631930	0.82	0.36720095628419	0.84	0.364737902801441	0.281359505030615	0.180979982509537	0.0024	0.0037	0.0203	0.1259	0.0057	0.1502	0.2004	0.0139	0.0042	0.0127	0.0061	0.0162	0.0031	0.0083	0.0222	0.1292	0.1534	0.0043	0.0024	0.0164	0.036	0.0133	0.0107	0.0225	0.0074	0.0036
18	rs12961946	72636313	0.82	0.36720095628419	0.83	0.405269641990714	0.282301515127781	0.18057607191165	0.0024	0.0037	0.0202	0.1259	0.0057	0.1502	0.2003	0.0139	0.0042	0.0127	0.0061	0.0162	0.0031	0.0083	0.0222	0.1292	0.1534	0.0043	0.0024	0.0164	0.036	0.0133	0.0107	0.0225	0.0074	0.0036
18	rs7506552	72639642	0.82	0.36720095628419	0.83	0.405269641990714	0.28239580906362	0.177155416492405	0.0024	0.0037	0.0202	0.1259	0.0057	0.1502	0.2003	0.0139	0.0042	0.0127	0.0061	0.0162	0.0031	0.0083	0.0222	0.1292	0.1534	0.0043	0.0024	0.0164	0.036	0.0133	0.0107	0.0226	0.0074	0.0036
18	rs8098230	72647280	0.82	0.36720095628419	0.82	0.448736318624531	0.300666259704393	0.185239708348714	0.0024	0.0037	0.0202	0.1259	0.0056	0.1502	0.2004	0.0139	0.0042	0.0126	0.006	0.0162	0.0031	0.0082	0.0222	0.1292	0.1537	0.0043	0.0024	0.0164	0.0359	0.0133	0.0106	0.0226	0.0073	0.0036
18	rs78584731	72651541	0.82	0.36720095628419	0.82	0.448736318624531	0.293978064471522	0.190457601211917	0.0024	0.0037	0.0202	0.1259	0.0056	0.1503	0.2004	0.0139	0.0042	0.0126	0.006	0.0162	0.0031	0.0081	0.0222	0.1292	0.1537	0.0043	0.0024	0.0164	0.0359	0.0133	0.0108	0.0227	0.0073	0.0036
18	rs12970696	72656554	0.82	0.36720095628419	0.82	0.448736318624531	0.292582750026875	0.193963484388517	0.0024	0.0037	0.0202	0.1259	0.0056	0.1503	0.2004	0.0139	0.0042	0.0126	0.006	0.0162	0.0031	0.0081	0.0222	0.1292	0.1537	0.0043	0.0024	0.0164	0.0359	0.0133	0.0109	0.0227	0.0073	0.0036
18	rs62089922	72659249	0.82	0.36720095628419	0.81	0.49521423796015	0.289086074996944	0.194273865754705	0.0023	0.0037	0.0202	0.1259	0.0056	0.1503	0.2004	0.0139	0.0042	0.0126	0.006	0.0162	0.0031	0.0081	0.0222	0.1291	0.1537	0.0043	0.0024	0.0164	0.0359	0.0133	0.0109	0.0227	0.0073	0.0036
18	rs79556239	72665635	0.82	0.36720095628419	0.81	0.49521423796015	0.250340245056891	0.17695490567372	0.0023	0.0037	0.0203	0.1259	0.0057	0.1503	0.2004	0.0139	0.0042	0.0127	0.0064	0.0162	0.0031	0.0081	0.0221	0.1289	0.1538	0.0043	0.0024	0.0164	0.0356	0.0133	0.0113	0.0227	0.0073	0.0034
18	rs77721849	72671942	0.82	0.36720095628419	0.79	0.597486775499064	0.238742208410178	0.172265620006629	0.0023	0.0037	0.0203	0.1259	0.0057	0.1503	0.2004	0.0139	0.0041	0.0128	0.0065	0.0162	0.0031	0.0081	0.022	0.1288	0.1538	0.0042	0.0024	0.0164	0.0354	0.0133	0.0114	0.0226	0.0073	0.0034
18	rs75860449	72688276	0.82	0.36720095628419	0.77	0.712611004068267	0.227028423683189	0.162435690875087	0.0023	0.0037	0.0203	0.1259	0.0057	0.1503	0.2002	0.0139	0.0041	0.0128	0.0068	0.0162	0.0031	0.0081	0.0218	0.1286	0.1542	0.0042	0.0024	0.0164	0.0351	0.0133	0.0116	0.0226	0.0073	0.0034
18	rs62089927	72688338	0.82	0.36720095628419	0.77	0.712611004068267	0.227070275042592	0.162338419146868	0.0023	0.0037	0.0203	0.1259	0.0057	0.1503	0.2002	0.0139	0.0041	0.0128	0.0068	0.0162	0.0031	0.0081	0.0218	0.1286	0.1542	0.0042	0.0024	0.0164	0.0351	0.0133	0.0116	0.0226	0.0073	0.0034
18	rs112555637	72692092	0.82	0.36720095628419	0.77	0.712611004068267	0.222782147923609	0.157212607074504	0.0023	0.0037	0.0203	0.1259	0.0057	0.1504	0.2002	0.0139	0.0041	0.0128	0.0068	0.0162	0.0031	0.0081	0.0217	0.1286	0.1542	0.0042	0.0023	0.0164	0.0351	0.0133	0.0116	0.0226	0.0074	0.0034
18	rs118020235	72703206	0.82	0.36720095628419	0.77	0.712611004068267	0.221005447382095	0.152050501280167	0.0022	0.0036	0.0203	0.126	0.0057	0.1504	0.2001	0.0139	0.0041	0.0129	0.0068	0.0162	0.003	0.0081	0.0216	0.1286	0.1543	0.0042	0.0023	0.0164	0.035	0.0133	0.0116	0.0226	0.0074	0.0033
18	rs13381156	72718491	0.82	0.36720095628419	0.76	0.775138689739853	0.217680232755973	0.146293899622087	0.0021	0.0036	0.0204	0.1262	0.0057	0.1507	0.1999	0.0139	0.0041	0.0131	0.0069	0.0162	0.003	0.0081	0.0213	0.1285	0.1546	0.004	0.0023	0.0164	0.0349	0.0134	0.0116	0.0226	0.0076	0.0032
18	rs1443145	72728971	0.82	0.36720095628419	0.75	0.841047356078831	0.208113073636537	0.155868386197189	0.0021	0.0036	0.0204	0.1261	0.0057	0.1507	0.1998	0.0139	0.0041	0.0131	0.0069	0.0162	0.0029	0.0081	0.0214	0.1285	0.1546	0.0039	0.0023	0.0163	0.0349	0.0134	0.0116	0.0226	0.0077	0.0032
18	rs72965953	72739362	0.83	0.326509998324372	0.75	0.841047356078831	0.175394673016233	0.141172662653769	0.0023	0.0037	0.0206	0.126	0.0058	0.1503	0.1988	0.0141	0.004	0.0133	0.0072	0.0165	0.0027	0.008	0.0219	0.1282	0.1547	0.0037	0.0025	0.0159	0.0347	0.0136	0.0114	0.0227	0.0082	0.0033
18	rs2120144	72739928	0.83	0.326509998324372	0.75	0.841047356078831	0.190462171679174	0.138315494553987	0.0025	0.0038	0.0207	0.1259	0.0059	0.15	0.1982	0.0142	0.004	0.0134	0.0073	0.0167	0.0025	0.008	0.0222	0.128	0.1548	0.0036	0.0027	0.0157	0.0346	0.0137	0.0113	0.0229	0.0086	0.0033
18	rs73971351	72741370	0.83	0.326509998324372	0.74	0.910385700718773	0.180313238056517	0.138682962107109	0.0025	0.0037	0.0209	0.1254	0.0061	0.15	0.1979	0.0142	0.0039	0.0134	0.0076	0.0166	0.0024	0.008	0.0223	0.1276	0.1547	0.0035	0.0028	0.0157	0.0344	0.0138	0.0112	0.0229	0.0088	0.0034
18	rs55649191	72747389	0.83	0.326509998324372	0.74	0.910385700718773	0.174384375708679	0.134115369812306	0.0025	0.0037	0.0209	0.1251	0.0062	0.1502	0.1978	0.0142	0.0039	0.0134	0.0077	0.0166	0.0024	0.008	0.0224	0.1273	0.1547	0.0034	0.0028	0.0157	0.0343	0.0139	0.0113	0.0229	0.0089	0.0034
18	rs35743321	72749627	0.83	0.326509998324372	0.74	0.910385700718773	0.174492460007706	0.13630081096927	0.0025	0.0037	0.0209	0.1251	0.0062	0.1502	0.1977	0.0142	0.0039	0.0134	0.0077	0.0166	0.0024	0.008	0.0224	0.1273	0.1547	0.0034	0.0028	0.0157	0.0343	0.0139	0.0113	0.0229	0.009	0.0034
18	rs62089937	72755403	0.83	0.326509998324372	0.74	0.910385700718773	0.172803601573726	0.138040127935072	0.0025	0.0037	0.0209	0.1251	0.0063	0.1502	0.1977	0.0142	0.0039	0.0134	0.0078	0.0166	0.0024	0.008	0.0224	0.1272	0.1547	0.0034	0.0028	0.0157	0.0343	0.0139	0.0113	0.0229	0.009	0.0034
18	rs76481349	72755470	0.83	0.326509998324372	0.74	0.910385700718773	0.172803601573726	0.138040127935072	0.0025	0.0037	0.0209	0.1251	0.0063	0.1502	0.1977	0.0142	0.0039	0.0134	0.0078	0.0166	0.0024	0.008	0.0224	0.1272	0.1547	0.0034	0.0028	0.0157	0.0343	0.0139	0.0113	0.0229	0.009	0.0034
18	rs17177260	72761148	0.83	0.326509998324372	0.74	0.910385700718773	0.170199381056164	0.137673284872063	0.0026	0.0037	0.0209	0.125	0.0063	0.1503	0.1977	0.0142	0.0039	0.0134	0.0078	0.0166	0.0023	0.008	0.0224	0.1272	0.1547	0.0034	0.0028	0.0157	0.0343	0.014	0.0113	0.0229	0.009	0.0034
18	rs12605785	72762591	0.83	0.326509998324372	0.74	0.910385700718773	0.170732617994886	0.137581629944986	0.0026	0.0037	0.0209	0.125	0.0063	0.1503	0.1977	0.0142	0.0039	0.0134	0.0078	0.0166	0.0023	0.008	0.0224	0.1275	0.1547	0.0034	0.0028	0.0156	0.0342	0.014	0.0113	0.0229	0.009	0.0034
18	rs72965959	72766219	0.83	0.326509998324372	0.73	0.98319925910612	0.169738027566504	0.149398206452259	0.0026	0.0037	0.0209	0.1249	0.0063	0.1503	0.1977	0.0142	0.0039	0.0134	0.0078	0.0166	0.0023	0.008	0.0224	0.1275	0.1547	0.0034	0.0028	0.0156	0.0342	0.014	0.0113	0.0229	0.009	0.0034
18	rs76924808	72767766	0.83	0.326509998324372	0.73	0.98319925910612	0.168181933033531	0.152621024875718	0.0026	0.0037	0.0209	0.1249	0.0063	0.1503	0.1977	0.0142	0.0039	0.0134	0.0078	0.0166	0.0023	0.008	0.0224	0.1275	0.1547	0.0034	0.0028	0.0156	0.0342	0.014	0.0113	0.0229	0.009	0.0034
18	rs35066335	72772171	0.84	0.289034762536342	0.73	0.98319925910612	0.161558297697988	0.151480743441866	0.0027	0.0038	0.021	0.1248	0.0062	0.1504	0.1977	0.0141	0.0039	0.0134	0.0078	0.0166	0.0023	0.0081	0.0224	0.1275	0.1546	0.0034	0.0028	0.0156	0.0341	0.014	0.0113	0.0229	0.009	0.0034
18	rs17056242	72774153	0.84	0.289034762536342	0.73	0.98319925910612	0.157522988198986	0.137948383680462	0.0027	0.0038	0.0211	0.1246	0.0063	0.1504	0.1976	0.0141	0.0038	0.0134	0.0078	0.0166	0.0023	0.0081	0.0225	0.1275	0.1546	0.0034	0.0028	0.0155	0.0339	0.014	0.0112	0.023	0.0091	0.0034
18	rs61352416	72774331	0.84	0.289034762536342	0.73	0.98319925910612	0.157455109965894	0.134206170372496	0.0027	0.0038	0.0212	0.1246	0.0063	0.1504	0.1976	0.0141	0.0038	0.0134	0.0079	0.0166	0.0023	0.0081	0.0225	0.1275	0.1546	0.0034	0.0028	0.0155	0.0339	0.014	0.0112	0.023	0.0091	0.0034
18	rs72965968	72781452	0.84	0.289034762536342	0.72	1.059530599108	0.187106228283676	0.0836901834674393	0.0029	0.0036	0.0213	0.1236	0.0064	0.1506	0.1976	0.0138	0.0038	0.0139	0.0083	0.0164	0.0024	0.0085	0.0226	0.127	0.1548	0.0033	0.003	0.0153	0.0335	0.0142	0.0112	0.0228	0.0094	0.0036
18	rs17262829	72786261	0.85	0.254661707966279	0.72	1.059530599108	0.216822746858614	0.0740160700702378	0.0029	0.0034	0.0214	0.1228	0.0066	0.1507	0.1975	0.0136	0.0037	0.0143	0.0086	0.0163	0.0024	0.0087	0.0227	0.1266	0.1549	0.0032	0.0031	0.0152	0.0332	0.0144	0.0113	0.0227	0.0096	0.0036
18	rs17056274	72787046	0.85	0.254661707966279	0.74	0.910385700718773	0.221417924268233	0.0684197657324233	0.0029	0.0033	0.0214	0.1227	0.0066	0.1508	0.1975	0.0136	0.0037	0.0143	0.0087	0.0163	0.0024	0.0088	0.0227	0.1265	0.1549	0.0032	0.0032	0.0152	0.0331	0.0144	0.0113	0.0227	0.0096	0.0037
18	rs906516	72787968	0.84	0.289034762536342	0.75	0.841047356078831	0.203754830567907	0.0576563028099077	0.003	0.0033	0.0214	0.1226	0.0067	0.1508	0.1976	0.0136	0.0037	0.0144	0.0087	0.0163	0.0025	0.0088	0.0228	0.1264	0.1549	0.0032	0.0032	0.0152	0.0331	0.0145	0.0113	0.0227	0.0097	0.0037
18	rs17262920	72788439	0.84	0.289034762536342	0.75	0.841047356078831	0.213209705156163	0.0556619326325885	0.003	0.0033	0.0214	0.1225	0.0067	0.1506	0.1979	0.0134	0.0037	0.0144	0.0087	0.0162	0.0025	0.0088	0.0227	0.1267	0.155	0.0032	0.0032	0.0152	0.0332	0.0142	0.0113	0.0225	0.0097	0.0037
18	rs7359804	72788626	0.85	0.254661707966279	0.74	0.910385700718773	0.219852799453236	0.0562378374433771	0.003	0.0033	0.0214	0.1222	0.0067	0.1503	0.1981	0.0134	0.0038	0.0144	0.0087	0.0162	0.0025	0.0088	0.0227	0.1267	0.1552	0.0032	0.0032	0.0151	0.0332	0.0143	0.0114	0.0225	0.0098	0.0037
18	rs77821351	72790469	0.85	0.254661707966279	0.74	0.910385700718773	0.226651954680598	0.0580457816552925	0.003	0.0033	0.0214	0.1222	0.0067	0.1502	0.1981	0.0134	0.0037	0.0144	0.0088	0.0162	0.0025	0.0089	0.0227	0.1267	0.1552	0.0032	0.0032	0.0151	0.0331	0.0143	0.0113	0.0225	0.0098	0.0037
18	rs117266656	72795894	0.85	0.254661707966279	0.74	0.910385700718773	0.231784789662201	0.0641568089496956	0.003	0.0033	0.0214	0.1221	0.0068	0.1498	0.1983	0.0133	0.0037	0.0145	0.0088	0.0162	0.0025	0.0089	0.0228	0.127	0.1552	0.0031	0.0032	0.015	0.0331	0.0144	0.0113	0.0224	0.0098	0.0037
18	rs75487065	72796069	0.85	0.254661707966279	0.73	0.98319925910612	0.232123600264926	0.0651776141794021	0.003	0.0033	0.0214	0.1221	0.0068	0.1498	0.1983	0.0133	0.0037	0.0145	0.0088	0.0162	0.0025	0.0089	0.0228	0.127	0.1552	0.0031	0.0032	0.015	0.0331	0.0144	0.0113	0.0224	0.0098	0.0037
18	rs117052914	72800494	0.85	0.254661707966279	0.73	0.98319925910612	0.215641719194118	0.0612017715002894	0.0031	0.0034	0.0213	0.1219	0.007	0.1494	0.1987	0.0132	0.0037	0.0147	0.0089	0.0161	0.0024	0.0089	0.0228	0.1273	0.1551	0.003	0.0032	0.0149	0.033	0.0146	0.0111	0.0224	0.0099	0.0036
18	rs75456749	72801559	0.86	0.223270892544248	0.75	0.841047356078831	0.20731678702635	0.051393677963029	0.0032	0.0035	0.0213	0.1216	0.0075	0.1486	0.1992	0.0129	0.0035	0.0151	0.0091	0.0159	0.0023	0.0091	0.0229	0.1277	0.155	0.0029	0.0032	0.0145	0.0327	0.015	0.011	0.0224	0.0102	0.0034
18	rs12962106	72813225	0.86	0.223270892544248	0.77	0.712611004068267	0.273837931499871	0.0797922432827434	0.0035	0.0036	0.0212	0.1208	0.0084	0.147	0.2001	0.0124	0.0033	0.016	0.0096	0.0157	0.0021	0.0096	0.0231	0.1285	0.1544	0.0026	0.0031	0.014	0.0323	0.0158	0.0106	0.0223	0.0108	0.0031
18	rs61607196	72813963	0.86	0.223270892544248	0.78	0.653412240020304	0.2761620819745	0.0782395183870295	0.0035	0.0036	0.0212	0.1208	0.0084	0.147	0.2001	0.0124	0.0033	0.016	0.0096	0.0157	0.0021	0.0096	0.0231	0.1285	0.1544	0.0026	0.0031	0.014	0.0323	0.0158	0.0106	0.0223	0.0108	0.0031
18	rs17263435	72815135	0.86	0.223270892544248	0.78	0.653412240020304	0.284048687035664	0.0824828111152438	0.0035	0.0036	0.0212	0.1208	0.0084	0.147	0.2002	0.0124	0.0033	0.016	0.0096	0.0157	0.0021	0.0096	0.0231	0.1285	0.1544	0.0026	0.0031	0.014	0.0323	0.0159	0.0106	0.0223	0.0108	0.0031
18	rs1396097	72815236	0.86	0.223270892544248	0.79	0.597486775499064	0.30526773358922	0.0885125145235343	0.0035	0.0036	0.0211	0.1208	0.0083	0.1472	0.2002	0.0124	0.0033	0.0159	0.0095	0.0155	0.0021	0.0095	0.0231	0.1291	0.1546	0.0026	0.0031	0.014	0.0323	0.0157	0.0106	0.0222	0.0108	0.0031
18	rs77860794	72816489	0.86	0.223270892544248	0.79	0.597486775499064	0.299448699646236	0.233684375168443	0.0036	0.0036	0.0212	0.1202	0.0088	0.1468	0.1996	0.0122	0.0032	0.0161	0.0097	0.0153	0.0022	0.0098	0.0229	0.1307	0.1532	0.0026	0.003	0.0139	0.0324	0.016	0.0105	0.0225	0.0112	0.003
18	rs10871567	72819403	0.86	0.223270892544248	0.79	0.597486775499064	0.287179608012635	0.266496312868419	0.0037	0.0036	0.0213	0.1189	0.0093	0.1472	0.1996	0.0123	0.0031	0.0165	0.0096	0.015	0.0023	0.01	0.0227	0.1313	0.1511	0.0027	0.0029	0.0141	0.0331	0.0165	0.0107	0.0221	0.0116	0.003
18	rs17056356	72820191	0.86	0.223270892544248	0.79	0.597486775499064	0.244503414052615	0.190663228592348	0.0037	0.0035	0.0214	0.1189	0.0095	0.1471	0.1991	0.0123	0.0031	0.0166	0.0096	0.0151	0.0023	0.01	0.0227	0.1316	0.1507	0.0027	0.0028	0.0141	0.0331	0.0166	0.0107	0.0221	0.0116	0.0029
18	rs17263755	72821285	0.86	0.223270892544248	0.79	0.597486775499064	0.239215827507434	0.263519975462864	0.0036	0.0035	0.0215	0.1189	0.0098	0.147	0.1983	0.0124	0.0031	0.0169	0.0097	0.0152	0.0024	0.0101	0.0227	0.1319	0.1501	0.0028	0.0028	0.0141	0.0331	0.0167	0.0108	0.0221	0.0117	0.0028
18	rs17056360	72821740	0.86	0.223270892544248	0.79	0.597486775499064	0.246732664408798	0.286209319573421	0.0036	0.0035	0.0215	0.1189	0.0098	0.147	0.1982	0.0124	0.0031	0.0169	0.0097	0.0152	0.0024	0.0101	0.0227	0.132	0.1499	0.0028	0.0028	0.0142	0.0332	0.0168	0.0108	0.0221	0.0117	0.0028
18	rs17263902	72823741	0.86	0.223270892544248	0.79	0.597486775499064	0.251180244356947	0.293505109976614	0.0036	0.0035	0.0215	0.1189	0.0099	0.1472	0.1981	0.0124	0.0031	0.0169	0.0097	0.0152	0.0024	0.0101	0.0227	0.1317	0.1498	0.0028	0.0028	0.0142	0.0333	0.0168	0.0108	0.0221	0.0117	0.0028
18	rs11151108	72830226	0.86	0.223270892544248	0.79	0.597486775499064	0.306596275358189	0.408313077332514	0.0035	0.0036	0.0218	0.1181	0.0103	0.1484	0.1958	0.0126	0.003	0.017	0.01	0.0152	0.0024	0.0103	0.0228	0.1309	0.1489	0.0029	0.0027	0.0146	0.0335	0.0171	0.0108	0.0223	0.0129	0.0027
18	rs113789730	72832533	0.86	0.223270892544248	0.79	0.597486775499064	0.297069890890202	0.419264540475035	0.0034	0.0036	0.0219	0.1177	0.0105	0.1487	0.1957	0.0126	0.003	0.0171	0.01	0.0152	0.0025	0.0104	0.0228	0.1303	0.149	0.0029	0.0027	0.0146	0.0336	0.0172	0.0109	0.0223	0.0129	0.0027
18	rs74842699	72834897	0.86	0.223270892544248	0.8	0.544775224122235	0.304923794977083	0.473268374653041	0.0034	0.0036	0.0219	0.1173	0.0106	0.149	0.1954	0.0127	0.003	0.0172	0.0101	0.0154	0.0025	0.0105	0.0229	0.1294	0.1489	0.003	0.0027	0.0146	0.0337	0.0174	0.011	0.0222	0.013	0.0027
18	rs8083466	72835488	0.86	0.223270892544248	0.8	0.544775224122235	0.315781216552966	0.479901075409069	0.0034	0.0036	0.022	0.117	0.0108	0.1493	0.1953	0.0127	0.003	0.0173	0.0101	0.0155	0.0026	0.0106	0.0229	0.1288	0.1488	0.003	0.0027	0.0146	0.0338	0.0175	0.0111	0.0221	0.013	0.0027
18	rs12457758	72835841	0.86	0.223270892544248	0.8	0.544775224122235	0.305120306205503	0.48234356693159	0.0034	0.0036	0.022	0.1169	0.0108	0.1498	0.1949	0.0127	0.003	0.0174	0.0101	0.0156	0.0026	0.0106	0.0228	0.1281	0.1485	0.0029	0.0027	0.0147	0.0337	0.0178	0.0111	0.0222	0.0133	0.0026
18	rs117686931	72837415	0.87	0.194736090082605	0.8	0.544775224122235	0.226275833515789	0.523096360519888	0.0033	0.0037	0.0222	0.1166	0.0113	0.1505	0.1928	0.0129	0.0032	0.0174	0.0106	0.0158	0.0026	0.0111	0.0228	0.1272	0.1479	0.0029	0.0026	0.0151	0.0336	0.0182	0.0113	0.0221	0.0132	0.0026
18	rs17264285	72840592	0.87	0.194736090082605	0.79	0.597486775499064	0.33303330582955	0.606413463282001	0.0032	0.0038	0.0227	0.1156	0.0122	0.1489	0.191	0.0129	0.0036	0.0172	0.0108	0.0157	0.0029	0.0117	0.0231	0.1263	0.1472	0.0029	0.0028	0.0156	0.0339	0.0192	0.0113	0.0226	0.0136	0.0027
18	rs112484574	72841779	0.87	0.194736090082605	0.79	0.597486775499064	0.314981199331852	0.62414990590903	0.0031	0.0038	0.0229	0.1156	0.0125	0.1489	0.1903	0.013	0.0038	0.0172	0.0108	0.0161	0.0029	0.0119	0.0232	0.1256	0.1468	0.0029	0.0028	0.0157	0.034	0.0193	0.0116	0.0225	0.0134	0.0027
18	rs12954914	72846490	0.87	0.194736090082605	0.79	0.597486775499064	0.451542832494788	0.744242381624919	0.0032	0.0038	0.0235	0.1156	0.0131	0.1485	0.1896	0.0131	0.004	0.017	0.0109	0.0161	0.003	0.0123	0.0233	0.1242	0.1459	0.0029	0.0028	0.016	0.0344	0.0197	0.0121	0.0223	0.0136	0.0026
18	rs80070527	72851645	0.87	0.194736090082605	0.79	0.597486775499064	0.494252795689312	0.823570266747714	0.0033	0.0039	0.0237	0.1156	0.0132	0.1481	0.1893	0.0131	0.0041	0.017	0.0109	0.0161	0.003	0.0123	0.0233	0.1243	0.1456	0.0028	0.0028	0.016	0.0345	0.0198	0.0123	0.0223	0.0136	0.0026
18	rs117356440	72852253	0.87	0.194736090082605	0.8	0.544775224122235	0.499029677021752	0.886220845701663	0.0033	0.0039	0.0237	0.1153	0.0132	0.148	0.1893	0.0131	0.0041	0.017	0.0109	0.0161	0.003	0.0123	0.0233	0.1243	0.1459	0.0028	0.0028	0.016	0.0345	0.0198	0.0123	0.0223	0.0136	0.0026
18	rs114653906	72854789	0.87	0.194736090082605	0.8	0.544775224122235	0.465814438450009	0.798414924471285	0.0033	0.004	0.0237	0.1153	0.0132	0.1477	0.1892	0.0132	0.0041	0.017	0.011	0.0161	0.0031	0.0123	0.0236	0.1244	0.1457	0.0029	0.0026	0.0159	0.0347	0.0199	0.0124	0.0223	0.0136	0.0026
18	rs1828098	72857946	0.87	0.194736090082605	0.8	0.544775224122235	0.492060357457681	0.772819732691738	0.0033	0.004	0.0236	0.1152	0.0133	0.1473	0.1891	0.0132	0.0041	0.017	0.011	0.0161	0.0031	0.0122	0.0236	0.1246	0.1455	0.0029	0.0027	0.0158	0.035	0.0199	0.0125	0.0223	0.0136	0.0026
18	rs35093362	72865316	0.87	0.194736090082605	0.8	0.544775224122235	0.563920221298952	0.706362679780901	0.0034	0.0041	0.0234	0.1151	0.0136	0.1468	0.1881	0.0135	0.0044	0.0168	0.011	0.0162	0.0034	0.0122	0.023	0.1245	0.1446	0.0031	0.0028	0.0163	0.0357	0.0198	0.0125	0.0224	0.0137	0.0026
18	rs10164075	72866273	0.87	0.194736090082605	0.8	0.544775224122235	0.611969044061179	0.731317290172522	0.0035	0.0041	0.0233	0.115	0.0137	0.1466	0.1878	0.0137	0.0044	0.0168	0.011	0.0162	0.0035	0.0122	0.0229	0.1245	0.1443	0.0031	0.0029	0.0165	0.0359	0.0198	0.0125	0.0225	0.0137	0.0026
18	rs73475413	72866376	0.87	0.194736090082605	0.8	0.544775224122235	0.596389886435643	0.729967550191212	0.0035	0.0042	0.0233	0.115	0.0137	0.1464	0.1874	0.0139	0.0044	0.0167	0.011	0.0162	0.0035	0.0122	0.0229	0.1244	0.1442	0.0031	0.0029	0.0166	0.0361	0.0198	0.0126	0.0225	0.0137	0.0026
18	rs77306129	72868085	0.88	0.168925028033099	0.81	0.49521423796015	0.757259016854387	0.782853666006665	0.0035	0.0042	0.0231	0.1154	0.0139	0.1466	0.1865	0.0141	0.0046	0.0169	0.0113	0.0159	0.0037	0.0123	0.0228	0.1242	0.1437	0.0031	0.0029	0.0167	0.0363	0.0198	0.0125	0.0225	0.0135	0.0026
18	rs80103989	72869312	0.88	0.168925028033099	0.81	0.49521423796015	0.960403613968444	0.888565014304769	0.0037	0.0042	0.0228	0.1159	0.0142	0.147	0.1853	0.0143	0.0047	0.0171	0.0117	0.0156	0.0039	0.0125	0.0226	0.1239	0.143	0.0031	0.003	0.0168	0.0366	0.0198	0.0124	0.0225	0.0134	0.0026
18	rs2404665	72869656	0.88	0.168925028033099	0.81	0.49521423796015	1.00032862630138	0.9567620928461	0.0037	0.0043	0.0228	0.116	0.0142	0.147	0.185	0.0144	0.0048	0.0172	0.0118	0.0156	0.004	0.0126	0.0227	0.1239	0.1428	0.0031	0.003	0.0168	0.0366	0.0199	0.0124	0.0225	0.0134	0.0026
18	rs653868	72870210	0.88	0.168925028033099	0.8	0.544775224122235	1.10779099532259	1.04284122301051	0.0037	0.0044	0.0228	0.1154	0.0145	0.1468	0.1838	0.0145	0.0048	0.0173	0.012	0.0153	0.0041	0.0129	0.0226	0.1237	0.1433	0.0032	0.0029	0.0169	0.0367	0.0198	0.0124	0.0223	0.0136	0.0026
18	rs79974199	72871256	0.88	0.168925028033099	0.8	0.544775224122235	1.23689108209409	1.24859308919849	0.0038	0.0047	0.0226	0.1142	0.0151	0.1468	0.181	0.0149	0.0046	0.0177	0.0126	0.0148	0.0044	0.0137	0.0227	0.1228	0.1445	0.0033	0.0027	0.0171	0.0371	0.0197	0.0124	0.0225	0.0141	0.0027
18	rs74529945	72871748	0.87	0.194736090082605	0.79	0.597486775499064	1.35948821670309	1.34589223210466	0.0038	0.0048	0.0225	0.1136	0.0154	0.1469	0.1798	0.0151	0.0046	0.0179	0.0129	0.0145	0.0045	0.0141	0.0227	0.1223	0.145	0.0034	0.0026	0.0171	0.0373	0.0196	0.0125	0.0225	0.0144	0.0027
18	rs12956852	72872527	0.86	0.223270892544248	0.8	0.544775224122235	1.57324458719766	1.54726084385919	0.0039	0.0048	0.0229	0.1127	0.0157	0.1467	0.1789	0.0154	0.0045	0.018	0.0131	0.0143	0.0046	0.0143	0.0227	0.1223	0.1452	0.0032	0.0025	0.0173	0.0375	0.0195	0.0125	0.0226	0.0147	0.0027
18	rs744142	72875327	0.86	0.223270892544248	0.8	0.544775224122235	1.50635046073169	1.58826734486909	0.004	0.0048	0.0227	0.1127	0.0156	0.1468	0.1788	0.0153	0.0045	0.018	0.013	0.0143	0.0046	0.0143	0.0226	0.1223	0.1454	0.0032	0.0025	0.0173	0.0374	0.0196	0.0127	0.0226	0.0148	0.0027
18	rs112044250	72880064	0.86	0.223270892544248	0.8	0.544775224122235	1.52408571629663	1.60561911657963	0.0041	0.0048	0.0223	0.1133	0.0156	0.1467	0.1789	0.0155	0.0044	0.0182	0.0129	0.0142	0.0045	0.0143	0.0223	0.123	0.1454	0.0032	0.0025	0.0172	0.0372	0.0194	0.0126	0.0225	0.0149	0.0027
18	rs7228271	72881860	0.86	0.223270892544248	0.8	0.544775224122235	1.54717286020709	1.66098728150757	0.0041	0.0048	0.0222	0.1136	0.0156	0.1467	0.1791	0.0155	0.0044	0.0183	0.0129	0.0141	0.0045	0.0142	0.0222	0.1231	0.1454	0.0031	0.0024	0.0172	0.0371	0.0193	0.0126	0.0225	0.015	0.0027
18	rs677720	72883234	0.86	0.223270892544248	0.8	0.544775224122235	1.80853076670286	1.61500106725676	0.0042	0.0048	0.0219	0.1138	0.0155	0.1476	0.1799	0.0156	0.0043	0.0183	0.0129	0.0139	0.0043	0.0141	0.022	0.1229	0.1461	0.003	0.002	0.0172	0.037	0.0189	0.0123	0.0224	0.0152	0.0025
18	rs116861520	72885195	0.86	0.223270892544248	0.8	0.544775224122235	1.87199737678564	1.63431229932888	0.0042	0.0047	0.0218	0.1139	0.0155	0.1478	0.18	0.0156	0.0043	0.0183	0.0129	0.0138	0.0043	0.0142	0.022	0.1228	0.1462	0.003	0.002	0.0172	0.037	0.0188	0.0123	0.0224	0.0152	0.0025
18	rs17265067	72885524	0.86	0.223270892544248	0.8	0.544775224122235	1.88319181270492	1.64755445484435	0.0042	0.0047	0.0218	0.1139	0.0155	0.1478	0.18	0.0156	0.0043	0.0184	0.0129	0.0138	0.0043	0.0142	0.022	0.1228	0.1462	0.003	0.002	0.0172	0.0369	0.0188	0.0123	0.0224	0.0152	0.0025
18	rs118056672	72887394	0.86	0.223270892544248	0.8	0.544775224122235	1.96549507671402	1.65121631957988	0.0042	0.0048	0.0225	0.114	0.0155	0.1473	0.1804	0.0157	0.0043	0.0184	0.0128	0.0138	0.0043	0.0142	0.022	0.1227	0.1463	0.0029	0.002	0.0172	0.0369	0.0188	0.012	0.0224	0.0153	0.0025
18	rs663044	72887719	0.86	0.223270892544248	0.8	0.544775224122235	2.00047936324539	1.65889277261544	0.0042	0.0048	0.0225	0.1137	0.0155	0.1474	0.1804	0.0157	0.0043	0.0185	0.0128	0.0138	0.0043	0.0142	0.022	0.1227	0.1465	0.0029	0.002	0.0172	0.037	0.0188	0.0119	0.0224	0.0153	0.0025
18	rs56405257	72888998	0.86	0.223270892544248	0.8	0.544775224122235	2.00803462018452	1.65208837310017	0.0042	0.0048	0.0225	0.1138	0.0155	0.1474	0.1803	0.0157	0.0043	0.0185	0.0129	0.0138	0.0043	0.0142	0.022	0.1228	0.1465	0.0029	0.002	0.0172	0.0369	0.0188	0.0119	0.0223	0.0153	0.0025
18	rs11664230	72890635	0.86	0.223270892544248	0.8	0.544775224122235	2.03287801347496	1.65644968243683	0.0041	0.0048	0.0225	0.1139	0.0154	0.1476	0.1803	0.0157	0.0043	0.0185	0.0129	0.0138	0.0043	0.0142	0.0219	0.1229	0.1465	0.0029	0.0019	0.0172	0.0369	0.0187	0.0119	0.0222	0.0153	0.0025
18	rs17056519	72893133	0.86	0.223270892544248	0.81	0.49521423796015	2.08872289498565	1.66290759741697	0.0041	0.0048	0.0225	0.1141	0.0154	0.1479	0.1801	0.0157	0.0044	0.0185	0.0129	0.0137	0.0042	0.0142	0.0218	0.1231	0.1465	0.0029	0.0018	0.0171	0.0368	0.0187	0.0119	0.022	0.0153	0.0025
18	rs62092005	72893748	0.86	0.223270892544248	0.82	0.448736318624531	2.10733575789351	1.66081272389968	0.0041	0.0048	0.0225	0.1142	0.0154	0.1479	0.18	0.0157	0.0044	0.0184	0.0129	0.0137	0.0042	0.0142	0.0218	0.1231	0.1465	0.0029	0.0018	0.0171	0.0368	0.0187	0.0119	0.0221	0.0153	0.0025
18	rs62092006	72895189	0.86	0.223270892544248	0.82	0.448736318624531	2.1496114949798	1.67059219379912	0.0041	0.0047	0.0225	0.1144	0.0154	0.148	0.1799	0.0157	0.0044	0.0184	0.0129	0.0137	0.0042	0.0141	0.0217	0.123	0.1467	0.0029	0.0018	0.0171	0.0368	0.0186	0.0119	0.0221	0.0153	0.0025
18	rs588453	72895932	0.86	0.223270892544248	0.82	0.448736318624531	2.17501713562777	1.66308218814701	0.0041	0.0047	0.0224	0.1145	0.0154	0.1478	0.18	0.0156	0.0045	0.0184	0.0129	0.0137	0.0042	0.0141	0.0217	0.123	0.1468	0.0029	0.0018	0.0171	0.0368	0.0186	0.0119	0.0221	0.0153	0.0025
18	rs117198146	72902550	0.86	0.223270892544248	0.82	0.448736318624531	2.16954043919421	1.62212997009888	0.0041	0.0047	0.0224	0.1143	0.0154	0.148	0.1801	0.0156	0.0045	0.0184	0.0128	0.0137	0.0042	0.0141	0.0218	0.123	0.1469	0.0029	0.0018	0.0171	0.0368	0.0186	0.0119	0.0221	0.0152	0.0026
18	rs9962947	72903636	0.86	0.223270892544248	0.82	0.448736318624531	2.16988260092803	1.62299967596686	0.0041	0.0047	0.0224	0.1143	0.0154	0.148	0.1801	0.0156	0.0045	0.0184	0.0128	0.0137	0.0042	0.0141	0.0218	0.123	0.1469	0.0029	0.0018	0.0171	0.0368	0.0186	0.0119	0.0221	0.0152	0.0026
18	rs629081	72906037	0.86	0.223270892544248	0.82	0.448736318624531	2.10518968949506	1.58480047850979	0.0041	0.0047	0.0224	0.1145	0.0153	0.1482	0.1801	0.0155	0.0044	0.0185	0.0127	0.0137	0.004	0.0141	0.0218	0.1231	0.1471	0.0029	0.0017	0.0171	0.0367	0.0185	0.0119	0.0221	0.0152	0.0025
18	rs615360	72909795	0.86	0.223270892544248	0.83	0.405269641990714	2.10281855641083	1.58497379406973	0.0041	0.0047	0.0224	0.1145	0.0153	0.1482	0.1801	0.0155	0.0044	0.0185	0.0127	0.0137	0.004	0.0141	0.0218	0.1231	0.1471	0.0029	0.0017	0.0171	0.0367	0.0185	0.0119	0.0221	0.0152	0.0025
18	rs9240	72910687	0.86	0.223270892544248	0.83	0.405269641990714	2.11072575091534	1.58601374882437	0.0041	0.0047	0.0224	0.1145	0.0153	0.1485	0.1799	0.0155	0.0044	0.0185	0.0127	0.0137	0.004	0.0141	0.0218	0.1231	0.1471	0.0029	0.0017	0.0171	0.0367	0.0185	0.0119	0.0221	0.0152	0.0025
18	rs2581647	72911962	0.86	0.223270892544248	0.83	0.405269641990714	2.0478551738626	1.54501638558969	0.0041	0.0047	0.0224	0.1146	0.0153	0.1485	0.1798	0.0155	0.0044	0.0184	0.0127	0.0137	0.004	0.014	0.0218	0.123	0.1472	0.0029	0.0017	0.0171	0.0366	0.0185	0.0119	0.022	0.0152	0.0025
18	rs17181586	72912389	0.86	0.223270892544248	0.83	0.405269641990714	2.03109214018465	1.56073824648613	0.0041	0.0047	0.0224	0.1147	0.0153	0.1485	0.1797	0.0155	0.0044	0.0184	0.0127	0.0137	0.004	0.014	0.0218	0.123	0.1472	0.003	0.0017	0.0171	0.0366	0.0185	0.0119	0.022	0.0152	0.0026
18	rs17056661	72913537	0.86	0.223270892544248	0.83	0.405269641990714	2.00803462018452	1.5600466551049	0.0041	0.0046	0.0224	0.1148	0.0153	0.1485	0.1796	0.0155	0.0044	0.0184	0.0127	0.0137	0.004	0.014	0.0218	0.123	0.1472	0.003	0.0018	0.0171	0.0365	0.0186	0.0119	0.0219	0.0152	0.0026
18	rs72967801	72915964	0.86	0.223270892544248	0.83	0.405269641990714	1.94555023427214	1.57042551923178	0.0041	0.0046	0.0225	0.115	0.0153	0.1483	0.1794	0.0155	0.0045	0.0184	0.0129	0.0137	0.004	0.014	0.0219	0.1229	0.1472	0.003	0.0018	0.0171	0.0364	0.0186	0.012	0.0218	0.0152	0.0026
18	rs12969004	72920065	0.87	0.194736090082605	0.84	0.364737902801441	1.49630736040753	1.62491327884312	0.0041	0.0045	0.0228	0.1148	0.0151	0.1481	0.1789	0.0158	0.0043	0.0184	0.0129	0.0137	0.0041	0.0145	0.0209	0.1219	0.1491	0.003	0.0019	0.0171	0.036	0.0187	0.0122	0.0216	0.0153	0.0026
18	Affx-15361785	72922457	0.88	0.168925028033099	0.84	0.364737902801441	1.19127653879236	1.55244230318462	0.0042	0.0044	0.0226	0.115	0.0151	0.1485	0.1788	0.0157	0.0042	0.0183	0.0127	0.0137	0.0042	0.0146	0.0202	0.1224	0.1504	0.0031	0.0021	0.0169	0.0353	0.0184	0.0126	0.0213	0.0149	0.0027
18	rs77002808	72922551	0.88	0.168925028033099	0.84	0.364737902801441	1.17841884569206	1.55002395235921	0.0042	0.0044	0.0226	0.115	0.0151	0.1485	0.1788	0.0157	0.0042	0.0183	0.0126	0.0137	0.0042	0.0146	0.0202	0.1224	0.1505	0.0031	0.0021	0.0169	0.0353	0.0184	0.0126	0.0212	0.0149	0.0027
18	rs12970215	72924699	0.88	0.168925028033099	0.85	0.32706018639722	1.02890490406715	1.47552408932199	0.0045	0.0044	0.0225	0.1152	0.015	0.1486	0.1784	0.0157	0.0042	0.0182	0.0124	0.0137	0.0043	0.0147	0.0196	0.1226	0.1518	0.0032	0.0023	0.0166	0.0346	0.0182	0.013	0.021	0.0146	0.0028
18	rs11660312	72927145	0.88	0.168925028033099	0.86	0.29215087580064	0.761154735895506	1.35704181150954	0.0045	0.0044	0.0225	0.1162	0.0145	0.1483	0.1792	0.0154	0.0043	0.018	0.0124	0.0138	0.0044	0.0147	0.0194	0.1219	0.1524	0.0033	0.0027	0.0165	0.0343	0.0181	0.013	0.0208	0.0143	0.0029
18	rs2639974	72928735	0.88	0.168925028033099	0.86	0.29215087580064	0.7530675611595	1.35163403338753	0.0045	0.0044	0.0225	0.1163	0.0145	0.1485	0.1793	0.0153	0.0044	0.018	0.0124	0.0138	0.0044	0.0147	0.0194	0.1219	0.1524	0.0033	0.0027	0.0165	0.0343	0.0181	0.013	0.0208	0.0143	0.0029
18	rs1345018	72931164	0.88	0.168925028033099	0.86	0.29215087580064	0.780764050901866	1.34167293578714	0.0045	0.0044	0.0224	0.1164	0.0145	0.1487	0.1793	0.0151	0.0043	0.018	0.0124	0.0137	0.0044	0.0147	0.0193	0.1218	0.1526	0.0033	0.0027	0.0165	0.0342	0.0181	0.013	0.0208	0.0143	0.0029
18	rs78563512	72940802	0.86	0.223270892544248	0.87	0.259919603286658	0.497078542516628	1.28669260703525	0.0043	0.0036	0.0202	0.1185	0.0132	0.1562	0.1875	0.0152	0.0034	0.0173	0.0124	0.0129	0.0035	0.0145	0.0145	0.1219	0.1619	0.0031	0.0028	0.0144	0.0294	0.0168	0.0127	0.0177	0.0117	0.0029
18	rs7237556	72940913	0.86	0.223270892544248	0.87	0.259919603286658	0.491122179510967	1.28434749533065	0.0043	0.0036	0.0202	0.1185	0.0132	0.1562	0.1875	0.0152	0.0034	0.0173	0.0124	0.0129	0.0035	0.0145	0.0145	0.1219	0.1619	0.0031	0.0028	0.0144	0.0294	0.0168	0.0127	0.0177	0.0117	0.0029
18	rs8084013	72941366	0.86	0.223270892544248	0.87	0.259919603286658	0.451362813901956	1.23776792095723	0.0043	0.0036	0.0202	0.1185	0.0132	0.1562	0.1876	0.0152	0.0034	0.0173	0.0124	0.0129	0.0035	0.0145	0.0145	0.1219	0.162	0.0031	0.0028	0.0144	0.0294	0.0168	0.0127	0.0177	0.0117	0.0029
18	rs12955812	72946298	0.85	0.254661707966279	0.87	0.259919603286658	0.371359415951491	1.1591726695818	0.0044	0.0035	0.0205	0.1183	0.0131	0.1569	0.1881	0.0149	0.0033	0.0172	0.0124	0.0129	0.0036	0.0143	0.0144	0.1218	0.1622	0.0032	0.0028	0.0142	0.029	0.0168	0.0127	0.0178	0.0117	0.003
18	rs17056711	72947246	0.85	0.254661707966279	0.87	0.259919603286658	0.351028085504425	1.13340011499863	0.0045	0.0035	0.0206	0.1183	0.013	0.1572	0.1884	0.0149	0.0033	0.0171	0.0124	0.0129	0.0036	0.0143	0.0143	0.1216	0.1624	0.0032	0.0028	0.0141	0.0288	0.0169	0.0127	0.0178	0.0117	0.003
18	rs35891339	72948852	0.85	0.254661707966279	0.87	0.259919603286658	0.302473059028106	1.06093711964051	0.0045	0.0035	0.0207	0.1184	0.013	0.1578	0.189	0.0148	0.0032	0.0169	0.0123	0.0128	0.0036	0.0143	0.0143	0.1214	0.1627	0.0033	0.0028	0.0139	0.0284	0.017	0.0126	0.0176	0.0117	0.003
18	rs11151112	72948966	0.85	0.254661707966279	0.88	0.230271256315472	0.300373806170835	1.05673106551385	0.0045	0.0035	0.0207	0.1184	0.013	0.1578	0.189	0.0147	0.0032	0.0169	0.0123	0.0128	0.0036	0.0143	0.0143	0.1213	0.1627	0.0033	0.0028	0.0139	0.0284	0.017	0.0126	0.0176	0.0117	0.003
18	rs7238117	72949694	0.85	0.254661707966279	0.89	0.20310604818777	0.304481889672098	1.03671494495186	0.0045	0.0035	0.0206	0.1183	0.0128	0.1582	0.1894	0.0146	0.0032	0.0169	0.0123	0.0129	0.0036	0.0143	0.0142	0.1209	0.1633	0.0032	0.0028	0.0139	0.0281	0.017	0.0126	0.0176	0.0117	0.003
18	rs17056723	72951181	0.84	0.289034762536342	0.89	0.20310604818777	0.269589171535848	1.01115623079017	0.0046	0.0037	0.0205	0.1188	0.0125	0.1586	0.191	0.0145	0.0031	0.0168	0.0121	0.013	0.0036	0.0142	0.0139	0.1196	0.1645	0.0033	0.0028	0.0136	0.0278	0.0169	0.0125	0.0174	0.0116	0.0031
18	rs4891051	72955102	0.84	0.289034762536342	0.89	0.20310604818777	0.273698819162931	1.02448301622559	0.0046	0.0037	0.0205	0.1188	0.0124	0.1586	0.1911	0.0145	0.0031	0.0168	0.0121	0.013	0.0036	0.0142	0.0139	0.1195	0.1645	0.0033	0.0028	0.0136	0.0278	0.0169	0.0125	0.0174	0.0116	0.0031
18	rs41507352	72956116	0.84	0.289034762536342	0.89	0.20310604818777	0.270141322395751	1.02367925473542	0.0046	0.0037	0.0205	0.1188	0.0124	0.1587	0.1912	0.0145	0.0031	0.0168	0.012	0.013	0.0036	0.0142	0.0139	0.1195	0.1646	0.0033	0.0028	0.0136	0.0278	0.0169	0.0125	0.0174	0.0116	0.0031
18	rs80266277	72965584	0.84	0.289034762536342	0.89	0.20310604818777	0.255447998215426	1.00410503494639	0.0045	0.0037	0.0204	0.119	0.0123	0.159	0.1913	0.0144	0.0031	0.0168	0.012	0.013	0.0036	0.0142	0.0138	0.1193	0.1647	0.0033	0.0028	0.0136	0.0277	0.0169	0.0124	0.0173	0.0116	0.0031
18	rs62089819	72970201	0.84	0.289034762536342	0.89	0.20310604818777	0.253442595172184	1.00474566045789	0.0045	0.0037	0.0203	0.1191	0.0123	0.159	0.1914	0.0145	0.0031	0.0166	0.012	0.013	0.0036	0.0142	0.0138	0.1193	0.1647	0.0033	0.0028	0.0136	0.0277	0.0169	0.0124	0.0173	0.0116	0.0031
18	rs6566067	72975955	0.84	0.289034762536342	0.9	0.178319663885856	0.252199146627097	1.02593009002596	0.0046	0.0037	0.0203	0.1192	0.0122	0.1591	0.1916	0.0145	0.0031	0.0166	0.012	0.013	0.0036	0.0142	0.0138	0.1193	0.1648	0.0033	0.0028	0.0136	0.0277	0.0168	0.0124	0.0172	0.0116	0.003
18	rs35281515	72979984	0.84	0.289034762536342	0.89	0.20310604818777	0.271385894836242	1.02271489990163	0.0046	0.0037	0.0202	0.1192	0.0122	0.1594	0.1919	0.0145	0.0028	0.0166	0.0121	0.013	0.0035	0.0143	0.0137	0.1196	0.1646	0.0033	0.0027	0.0135	0.0276	0.0169	0.0123	0.0171	0.0116	0.0031
18	rs7229426	72980873	0.84	0.289034762536342	0.89	0.20310604818777	0.280184368994534	1.02159003864823	0.0046	0.0037	0.0202	0.1192	0.0122	0.1594	0.192	0.0145	0.0028	0.0166	0.0121	0.013	0.0035	0.0143	0.0137	0.1197	0.1646	0.0032	0.0026	0.0135	0.0276	0.0169	0.0123	0.0171	0.0116	0.0031
18	rs72969736	72985545	0.84	0.289034762536342	0.89	0.20310604818777	0.273977081962479	0.869691520715289	0.0044	0.0036	0.0186	0.1223	0.0107	0.1668	0.2003	0.0136	0.0023	0.015	0.0122	0.0108	0.0037	0.013	0.0127	0.1174	0.1705	0.0029	0.003	0.0117	0.0236	0.0158	0.0106	0.0149	0.0108	0.0027
18	rs12965321	72986176	0.84	0.289034762536342	0.89	0.20310604818777	0.279527446634502	0.846565716676542	0.0044	0.0036	0.0185	0.1223	0.0107	0.1669	0.2005	0.0136	0.0023	0.015	0.0122	0.0107	0.0037	0.013	0.0127	0.1174	0.1707	0.0029	0.003	0.0117	0.0236	0.0158	0.0106	0.0149	0.0108	0.0027
18	rs2581643	72987524	0.84	0.289034762536342	0.9	0.178319663885856	0.320855942108864	0.860984880589317	0.0044	0.0036	0.0185	0.1229	0.0106	0.1672	0.2009	0.0135	0.0023	0.0149	0.0123	0.0106	0.0037	0.013	0.0127	0.1172	0.171	0.0028	0.003	0.0117	0.0234	0.0157	0.0106	0.0148	0.0107	0.0026
18	rs2639971	72987966	0.84	0.289034762536342	0.91	0.155803491158275	0.322978721700843	0.880287935695132	0.0044	0.0036	0.0184	0.1237	0.0105	0.1673	0.2009	0.0135	0.0022	0.0147	0.0122	0.0106	0.0036	0.0129	0.0126	0.1172	0.1712	0.0028	0.0031	0.0116	0.0233	0.0157	0.0106	0.0148	0.0107	0.0026
18	rs2581642	72988905	0.84	0.289034762536342	0.91	0.155803491158275	0.321461702046251	0.910189926973653	0.0043	0.0035	0.0183	0.1251	0.0105	0.1678	0.2008	0.0135	0.0022	0.0146	0.0122	0.0103	0.0036	0.0129	0.0123	0.1169	0.1714	0.0027	0.003	0.0115	0.0233	0.0155	0.0105	0.0146	0.0106	0.0026
18	rs2581641	72990273	0.83	0.326509998324372	0.91	0.155803491158275	0.382545192163959	0.943453975592666	0.0043	0.0034	0.0183	0.1251	0.0104	0.168	0.2021	0.0134	0.0021	0.0147	0.0122	0.0102	0.0037	0.0128	0.0123	0.1165	0.1719	0.003	0.0029	0.0115	0.0232	0.0154	0.0102	0.0144	0.0102	0.0026
18	rs56280961	72991193	0.83	0.326509998324372	0.91	0.155803491158275	0.383706245223454	0.910975402734099	0.0042	0.0034	0.0183	0.1254	0.0103	0.168	0.2024	0.0134	0.0021	0.0147	0.0121	0.0101	0.0037	0.0128	0.0123	0.1164	0.1724	0.003	0.0029	0.0114	0.0231	0.0153	0.01	0.0143	0.0102	0.0026
18	rs73482000	72996833	0.83	0.326509998324372	0.92	0.135444945858012	0.506997873373708	1.06530826084235	0.0041	0.0033	0.0182	0.127	0.0102	0.1682	0.2044	0.0132	0.0021	0.0148	0.0121	0.0097	0.0036	0.0127	0.0119	0.1161	0.1748	0.0027	0.0029	0.011	0.0222	0.0147	0.0088	0.0136	0.0103	0.0026
18	rs3826609	72997677	0.83	0.326509998324372	0.97	0.0618608265030667	0.471314106179825	1.03107838946814	0.004	0.0032	0.0181	0.127	0.0101	0.1681	0.2046	0.0132	0.0021	0.0147	0.0121	0.0102	0.0036	0.0127	0.0119	0.1159	0.1752	0.0027	0.0028	0.011	0.0221	0.0146	0.0087	0.0137	0.0103	0.0025
18	rs3744908	72998004	0.83	0.326509998324372	0.93	0.117127898734063	0.477831754525051	1.03800411898103	0.004	0.0032	0.0181	0.1269	0.0101	0.168	0.2046	0.0132	0.0021	0.0147	0.012	0.0103	0.0036	0.0127	0.0119	0.1158	0.1752	0.0027	0.0028	0.0109	0.022	0.0148	0.0087	0.0137	0.0103	0.0025
18	rs34095753	72998526	0.83	0.326509998324372	0.93	0.117127898734063	0.47186580132449	1.02142936348532	0.004	0.0032	0.0179	0.1272	0.0101	0.1681	0.205	0.0132	0.0021	0.0146	0.0118	0.0099	0.0036	0.0128	0.0119	0.1158	0.1754	0.0027	0.0028	0.0109	0.022	0.0148	0.0087	0.0135	0.0103	0.0025
18	rs33930274	72998899	0.83	0.326509998324372	0.93	0.117127898734063	0.475059516944039	1.02223278756267	0.004	0.0032	0.0179	0.1272	0.0101	0.1681	0.2051	0.0132	0.0021	0.0146	0.0118	0.0099	0.0036	0.0128	0.0119	0.1158	0.1754	0.0027	0.0028	0.0109	0.022	0.0148	0.0087	0.0135	0.0103	0.0025
18	rs34878160	73000005	0.83	0.326509998324372	0.93	0.117127898734063	0.477461670534067	1.03220523327793	0.004	0.0032	0.0179	0.1274	0.0101	0.1681	0.2051	0.0131	0.0021	0.0146	0.0118	0.0099	0.0036	0.0128	0.0119	0.1158	0.1755	0.0027	0.0028	0.0109	0.022	0.0148	0.0087	0.0135	0.0102	0.0025
18	rs117444398	73003736	0.83	0.326509998324372	0.93	0.117127898734063	0.499975093627593	1.06449853604223	0.004	0.0032	0.0179	0.1274	0.0102	0.1681	0.2053	0.0131	0.002	0.0146	0.0118	0.0098	0.0035	0.0128	0.0119	0.1158	0.1758	0.0027	0.0028	0.0108	0.0219	0.0148	0.0087	0.0135	0.0102	0.0025
18	rs2581659	73006684	0.83	0.326509998324372	0.9	0.178319663885856	0.512152225889365	1.0777925311895	0.0039	0.0032	0.0179	0.1275	0.0102	0.168	0.2055	0.0131	0.002	0.0145	0.0118	0.0098	0.0035	0.0127	0.0119	0.1158	0.1763	0.0027	0.0028	0.0108	0.0218	0.0148	0.0086	0.0135	0.0102	0.0024
18	rs62089823	73007355	0.83	0.326509998324372	0.9	0.178319663885856	0.564588022511158	1.10447201451108	0.0039	0.0033	0.0179	0.1276	0.0102	0.168	0.2056	0.0134	0.002	0.0145	0.0118	0.0098	0.0035	0.0127	0.0119	0.1158	0.1763	0.0023	0.0028	0.0108	0.0217	0.0148	0.0086	0.0135	0.0102	0.0024
18	rs113416946	73010265	0.83	0.326509998324372	0.89	0.20310604818777	0.515282392764752	1.02576928481658	0.0039	0.0033	0.0179	0.1278	0.0101	0.1681	0.2056	0.0133	0.002	0.0144	0.0118	0.0098	0.0035	0.0127	0.012	0.1157	0.1764	0.0023	0.0027	0.0107	0.0215	0.0147	0.0086	0.0135	0.0102	0.0024
18	rs2639973	73012318	0.83	0.326509998324372	0.89	0.20310604818777	0.506363264951864	1.03123935282336	0.0039	0.0033	0.0179	0.1279	0.01	0.1678	0.2059	0.0133	0.0019	0.0144	0.0119	0.0098	0.0035	0.0127	0.0121	0.1156	0.1766	0.0023	0.0027	0.0107	0.0214	0.0147	0.0086	0.0135	0.0101	0.0024
18	rs12970291	73017234	0.83	0.326509998324372	0.89	0.20310604818777	0.502500407133907	0.935234152149175	0.0038	0.0036	0.0179	0.1296	0.0097	0.1671	0.2076	0.0132	0.0018	0.014	0.0118	0.0097	0.0034	0.0129	0.0123	0.1146	0.1774	0.0022	0.0025	0.0106	0.0202	0.0143	0.0085	0.0134	0.0103	0.0025
18	rs4891262	73017380	0.83	0.326509998324372	0.9	0.178319663885856	0.507759906141815	0.945036342842474	0.0038	0.0036	0.0179	0.1297	0.0097	0.1671	0.2076	0.0132	0.0018	0.014	0.0118	0.0097	0.0034	0.0129	0.0123	0.1145	0.1774	0.0022	0.0025	0.0106	0.0202	0.0143	0.0085	0.0134	0.0103	0.0025
18	rs1822043	73023660	0.83	0.326509998324372	0.9	0.178319663885856	0.477276680709411	0.940923280685016	0.0038	0.0036	0.0179	0.1298	0.0097	0.1672	0.2078	0.0132	0.0017	0.014	0.0118	0.0097	0.0034	0.0129	0.0123	0.1144	0.1774	0.0022	0.0025	0.0106	0.02	0.0143	0.0085	0.0133	0.0103	0.0025
18	rs17191784	73025017	0.83	0.326509998324372	0.89	0.20310604818777	0.46849923653444	0.933497175290129	0.0038	0.0036	0.018	0.1298	0.0097	0.1672	0.2079	0.0132	0.0017	0.014	0.0118	0.0097	0.0034	0.0129	0.0123	0.1144	0.1774	0.0022	0.0025	0.0106	0.0199	0.0143	0.0085	0.0133	0.0103	0.0025
18	rs117440352	73036035	0.83	0.326509998324372	0.89	0.20310604818777	0.472417810375077	0.951054111546426	0.0037	0.0037	0.0181	0.1299	0.0097	0.167	0.2082	0.0132	0.0018	0.0142	0.0117	0.0097	0.0034	0.0129	0.0124	0.1141	0.1774	0.0022	0.0024	0.0106	0.0197	0.0142	0.0085	0.0133	0.0103	0.0026
18	rs9965347	73047983	0.82	0.36720095628419	0.89	0.20310604818777	0.548729104111607	1.04800548379285	0.0036	0.0038	0.0184	0.1302	0.0098	0.1665	0.2092	0.0133	0.0018	0.0144	0.0117	0.0096	0.0034	0.013	0.0124	0.1133	0.1777	0.0022	0.0023	0.0106	0.0189	0.014	0.0085	0.0133	0.0103	0.0027
18	rs76704057	73048831	0.82	0.36720095628419	0.89	0.20310604818777	0.533018198196457	1.01741405560043	0.0036	0.0038	0.0184	0.1302	0.0098	0.1667	0.209	0.0133	0.0018	0.0145	0.0117	0.0096	0.0034	0.013	0.0124	0.1133	0.1777	0.0022	0.0023	0.0106	0.0189	0.014	0.0085	0.0134	0.0103	0.0027
18	rs118103018	73049222	0.82	0.36720095628419	0.9	0.178319663885856	0.50687092122047	0.995144562776131	0.0035	0.0038	0.0183	0.1302	0.0098	0.1667	0.209	0.0134	0.0018	0.0145	0.0116	0.0096	0.0033	0.013	0.0124	0.1133	0.1778	0.0022	0.0023	0.0106	0.0189	0.014	0.0085	0.0134	0.0103	0.0027
18	rs9954681	73051394	0.82	0.36720095628419	0.89	0.20310604818777	0.503955228088578	0.984284932895038	0.0035	0.0038	0.0182	0.1305	0.0097	0.1668	0.2086	0.0135	0.0018	0.0146	0.0116	0.0095	0.0032	0.0129	0.0124	0.1129	0.178	0.0021	0.0023	0.0108	0.0188	0.014	0.0086	0.0136	0.0103	0.0027
18	rs11878171	73063214	0.82	0.36720095628419	0.89	0.20310604818777	0.733918560889659	1.03494282727594	0.0033	0.0038	0.0176	0.1323	0.0095	0.1678	0.2075	0.0131	0.0018	0.0155	0.0111	0.0087	0.0027	0.0128	0.0125	0.1124	0.1804	0.0022	0.002	0.0109	0.0175	0.0139	0.0083	0.0147	0.01	0.0027
18	rs117213314	73064202	0.82	0.36720095628419	0.89	0.20310604818777	0.766976326110992	1.0178957328041	0.0033	0.0038	0.0176	0.1323	0.0095	0.1677	0.2076	0.0131	0.0018	0.0155	0.0111	0.0087	0.0027	0.0128	0.0127	0.1123	0.1804	0.0018	0.002	0.0109	0.0177	0.0139	0.0083	0.0146	0.01	0.0027
18	rs4891061	73067594	0.82	0.36720095628419	0.89	0.20310604818777	0.786262495838047	1.05075095498607	0.0033	0.004	0.0176	0.1322	0.0095	0.1678	0.2078	0.0131	0.0018	0.0156	0.0111	0.0089	0.0027	0.0128	0.0128	0.1123	0.1799	0.0019	0.002	0.0109	0.0178	0.0139	0.0083	0.0145	0.0101	0.0028
18	rs117186093	73068073	0.82	0.36720095628419	0.89	0.20310604818777	0.775051130028945	1.04526136983963	0.0033	0.004	0.0176	0.1323	0.0095	0.1678	0.2078	0.0131	0.0018	0.0156	0.0111	0.0088	0.0027	0.0128	0.0128	0.1122	0.1798	0.0018	0.002	0.0109	0.0179	0.0139	0.0083	0.0145	0.0101	0.0028
18	rs12957502	73070279	0.82	0.36720095628419	0.89	0.20310604818777	0.775822079754058	1.06676605608917	0.0033	0.004	0.0175	0.1326	0.0096	0.1674	0.2077	0.0131	0.0018	0.0156	0.0111	0.0087	0.0027	0.0128	0.0127	0.1121	0.1803	0.0018	0.002	0.0109	0.0179	0.0139	0.0084	0.0145	0.0101	0.0028
18	rs72971837	73074994	0.82	0.36720095628419	0.88	0.230271256315472	0.704088721382552	1.02689502216305	0.0032	0.0039	0.0174	0.1336	0.0097	0.1674	0.2072	0.0128	0.0017	0.0155	0.011	0.0085	0.0026	0.0127	0.0128	0.1116	0.1808	0.0018	0.0019	0.0109	0.0181	0.0139	0.0085	0.0148	0.0101	0.0026
18	rs17056869	73075932	0.82	0.36720095628419	0.88	0.230271256315472	0.718338586029247	1.04429318379934	0.0031	0.0039	0.0174	0.1341	0.0097	0.1673	0.207	0.0127	0.0017	0.0155	0.011	0.0083	0.0026	0.0127	0.0128	0.1112	0.1812	0.0018	0.0019	0.0109	0.0182	0.0139	0.0086	0.0149	0.0102	0.0026
18	rs4891267	73076464	0.82	0.36720095628419	0.88	0.230271256315472	0.717220751893461	1.05204340997102	0.0031	0.0039	0.0174	0.1342	0.0097	0.1673	0.2069	0.0127	0.0017	0.0155	0.011	0.0083	0.0026	0.0127	0.0128	0.1112	0.1813	0.0018	0.0019	0.0109	0.0182	0.0139	0.0086	0.015	0.0102	0.0025
18	rs8088456	73079722	0.82	0.36720095628419	0.88	0.230271256315472	0.697452861385295	1.13602179869384	0.0029	0.0037	0.0174	0.1352	0.0098	0.1675	0.2071	0.0127	0.0016	0.0156	0.011	0.008	0.0025	0.0126	0.0127	0.1116	0.1812	0.0015	0.0018	0.0108	0.0179	0.0136	0.0085	0.0151	0.0103	0.0023
18	rs11660400	73080300	0.82	0.36720095628419	0.88	0.230271256315472	0.705049548371	1.21086046007381	0.0028	0.0036	0.0174	0.1366	0.0099	0.1677	0.2074	0.0127	0.0015	0.0157	0.0108	0.0077	0.0024	0.0125	0.0126	0.1119	0.1811	0.0015	0.0017	0.0108	0.0176	0.0133	0.0084	0.0151	0.0103	0.0022
18	rs77278034	73080819	0.82	0.36720095628419	0.88	0.230271256315472	0.670684764963696	1.14389344371446	0.0027	0.0035	0.0173	0.1383	0.0099	0.1683	0.2072	0.0124	0.0015	0.0157	0.0104	0.0073	0.0023	0.0121	0.0124	0.1121	0.1818	0.0015	0.0015	0.0107	0.0171	0.0131	0.0081	0.0153	0.0101	0.0021
18	rs4534943	73082651	0.81	0.411214762386647	0.88	0.230271256315472	0.827357056600217	1.10969177766579	0.0025	0.0033	0.0173	0.1415	0.0098	0.1692	0.2065	0.0119	0.0014	0.0159	0.0096	0.0066	0.0022	0.0119	0.0123	0.1124	0.1828	0.0014	0.0014	0.0107	0.0163	0.0129	0.0078	0.0157	0.0097	0.002
18	rs17194260	73083617	0.82	0.36720095628419	0.88	0.230271256315472	0.852893630925237	1.09681372887873	0.0024	0.0033	0.0173	0.1416	0.0098	0.1693	0.2071	0.0118	0.0014	0.0158	0.0095	0.0065	0.0022	0.0118	0.0122	0.1127	0.1829	0.0014	0.0014	0.0107	0.0163	0.0128	0.0077	0.0157	0.0096	0.002
18	rs12957905	73084840	0.82	0.36720095628419	0.88	0.230271256315472	0.879329015569783	1.10675510338315	0.0024	0.0033	0.0172	0.1417	0.0098	0.1692	0.2072	0.0118	0.0014	0.0158	0.0094	0.0065	0.0022	0.0118	0.0122	0.1128	0.1829	0.0014	0.0014	0.0107	0.0163	0.0127	0.0077	0.0157	0.0096	0.0019
18	rs77350389	73088743	0.82	0.36720095628419	0.88	0.230271256315472	0.83617750256316	1.07308747386365	0.0023	0.0033	0.0172	0.1417	0.0097	0.1695	0.2075	0.0118	0.0013	0.0158	0.0093	0.0064	0.0022	0.0116	0.0122	0.113	0.1829	0.0014	0.0013	0.0107	0.0163	0.0127	0.0076	0.0157	0.0096	0.0019
18	rs62090924	73090985	0.82	0.36720095628419	0.88	0.230271256315472	0.825613616734306	1.05851016674579	0.0023	0.0033	0.0171	0.1418	0.0097	0.1697	0.2077	0.0118	0.0013	0.0157	0.0093	0.0063	0.0022	0.0114	0.0122	0.1131	0.1828	0.0014	0.0013	0.0108	0.0163	0.0127	0.0076	0.0157	0.0095	0.0019
18	rs17280207	73093961	0.82	0.36720095628419	0.88	0.230271256315472	0.825930488566841	1.05479087015149	0.0023	0.0033	0.0171	0.1418	0.0097	0.1698	0.2077	0.0118	0.0013	0.0157	0.0093	0.0063	0.0022	0.0114	0.0122	0.1132	0.1828	0.0014	0.0013	0.0108	0.0163	0.0127	0.0076	0.0157	0.0095	0.0019
18	rs17056955	73097530	0.82	0.36720095628419	0.88	0.230271256315472	0.864896714657049	1.04897431884438	0.0022	0.0032	0.017	0.1417	0.0096	0.1703	0.2079	0.0117	0.0013	0.0157	0.0092	0.0062	0.0021	0.0114	0.0123	0.1133	0.1827	0.0014	0.0012	0.0109	0.0163	0.0127	0.0075	0.0158	0.0094	0.0018
18	rs17195443	73098790	0.81	0.411214762386647	0.88	0.230271256315472	1.07569100831882	1.04719825039176	0.002	0.003	0.0166	0.1414	0.0094	0.1725	0.2086	0.0117	0.0011	0.0155	0.0088	0.0058	0.002	0.0113	0.0124	0.1137	0.1825	0.0013	9e-04	0.0112	0.0164	0.0126	0.0075	0.016	0.0093	0.0014
18	rs17056956	73098947	0.81	0.411214762386647	0.88	0.230271256315472	1.06607307468781	1.05414428753593	0.002	0.003	0.0165	0.1415	0.0094	0.1727	0.2084	0.0117	0.0012	0.0154	0.0087	0.0058	0.0021	0.0113	0.0124	0.1136	0.1824	0.0013	8e-04	0.0112	0.0164	0.0125	0.0075	0.0161	0.0096	0.0015
18	rs4891066	73099691	0.81	0.411214762386647	0.88	0.230271256315472	1.09156054279742	1.03011270973302	0.002	0.003	0.0164	0.1416	0.0093	0.1731	0.2087	0.0117	0.0012	0.0154	0.0086	0.0057	0.0021	0.0112	0.0124	0.1136	0.1822	0.0013	8e-04	0.0112	0.0164	0.0125	0.0074	0.0162	0.0096	0.0014
18	rs12970750	73101369	0.81	0.411214762386647	0.88	0.230271256315472	1.11101269874218	1.00106313904536	0.0019	0.003	0.0163	0.1417	0.0093	0.1734	0.2088	0.0117	0.0012	0.0153	0.0085	0.0057	0.0021	0.0112	0.0124	0.1135	0.1821	0.0013	8e-04	0.0113	0.0164	0.0124	0.0074	0.0162	0.0095	0.0013
18	rs72975961	73103608	0.81	0.411214762386647	0.88	0.230271256315472	1.1976335450364	1.00570674611807	0.0019	0.0029	0.0163	0.1417	0.0092	0.174	0.2088	0.0117	0.0011	0.0153	0.0084	0.0057	0.002	0.0113	0.0125	0.1135	0.182	0.0013	7e-04	0.0113	0.0165	0.0124	0.0074	0.0163	0.0095	0.0013
18	rs4891276	73104927	0.81	0.411214762386647	0.87	0.259919603286658	1.21669058695749	1.00859106264655	0.0019	0.0029	0.0163	0.1417	0.0092	0.1741	0.2087	0.0117	0.0011	0.0152	0.0084	0.0057	0.002	0.0113	0.0124	0.1135	0.1819	0.0013	7e-04	0.0113	0.0165	0.0124	0.0074	0.0163	0.0095	0.0013
18	rs2217890	73108338	0.81	0.411214762386647	0.87	0.259919603286658	1.25271202904808	1.00923223736715	0.0019	0.0029	0.0163	0.1418	0.0092	0.1742	0.2086	0.0117	0.001	0.0153	0.0084	0.0056	0.002	0.0113	0.0125	0.1138	0.1818	0.0013	6e-04	0.0113	0.0166	0.0124	0.0074	0.0164	0.0095	0.0012
18	rs75573418	73113137	0.81	0.411214762386647	0.87	0.259919603286658	1.26220402849941	1.03848763755859	0.0019	0.0029	0.0163	0.1417	0.0094	0.1742	0.2083	0.012	0.001	0.0152	0.0084	0.0056	0.002	0.0113	0.0124	0.114	0.1811	0.0013	6e-04	0.0116	0.0164	0.0125	0.0075	0.0165	0.0096	0.0012
18	rs7234875	73114340	0.81	0.411214762386647	0.87	0.259919603286658	1.24792950655638	1.0249653308759	0.0018	0.0029	0.0163	0.1417	0.0094	0.1742	0.2083	0.0121	0.001	0.0151	0.0083	0.0056	0.002	0.0113	0.0124	0.114	0.181	0.0013	6e-04	0.0116	0.0163	0.0125	0.0075	0.0165	0.0097	0.0012
18	rs7236649	73118476	0.81	0.411214762386647	0.87	0.259919603286658	1.19403883539619	1.01821687517053	0.0018	0.0027	0.0163	0.1426	0.0093	0.175	0.2073	0.0122	0.001	0.0151	0.0083	0.0057	0.0018	0.0112	0.0121	0.1146	0.1806	0.0012	6e-04	0.0116	0.0168	0.0124	0.0075	0.0167	0.0094	0.0011
18	rs17057005	73123275	0.81	0.411214762386647	0.87	0.259919603286658	1.21409345512178	0.977270471703477	0.0018	0.0023	0.0161	0.1442	0.009	0.1763	0.2051	0.0124	0.0011	0.0151	0.0083	0.0058	0.0017	0.0112	0.0116	0.1156	0.1798	0.0012	7e-04	0.0116	0.0176	0.0124	0.0074	0.017	0.009	8e-04
18	rs17057008	73125475	0.81	0.411214762386647	0.87	0.259919603286658	1.20178651046157	0.978385755292883	0.0018	0.0023	0.0161	0.1443	0.009	0.1763	0.2051	0.0124	0.0011	0.015	0.0083	0.0058	0.0017	0.0112	0.0116	0.1156	0.1797	0.0012	7e-04	0.0116	0.0175	0.0124	0.0074	0.017	0.009	8e-04
18	rs118004404	73127779	0.81	0.411214762386647	0.86	0.29215087580064	1.20067850628878	0.978067077553752	0.0018	0.0023	0.0161	0.1443	0.009	0.1763	0.2051	0.0124	0.0011	0.015	0.0083	0.0058	0.0017	0.0112	0.0116	0.1156	0.1797	0.0012	7e-04	0.0116	0.0175	0.0124	0.0074	0.017	0.009	8e-04
18	rs7236311	73137450	0.8	0.458652199356866	0.85	0.32706018639722	1.10859607262898	1.01035448137467	0.0017	0.0022	0.0159	0.1451	0.009	0.1765	0.2053	0.0124	0.0011	0.0148	0.0082	0.0059	0.0016	0.0112	0.0115	0.1153	0.1791	0.0012	8e-04	0.0117	0.0173	0.0123	0.0075	0.0171	0.0095	8e-04
18	rs77864741	73143478	0.8	0.458652199356866	0.86	0.29215087580064	1.08312659131532	0.993865762685468	0.0017	0.0022	0.0159	0.1452	0.0089	0.1764	0.2055	0.0124	0.0011	0.0147	0.0082	0.0059	0.0016	0.0112	0.0115	0.1152	0.1792	0.0012	8e-04	0.0117	0.0172	0.0123	0.0075	0.0171	0.0095	8e-04
18	rs17283099	73150928	0.8	0.458652199356866	0.86	0.29215087580064	1.05973897703178	0.984604003623867	0.0017	0.0022	0.0159	0.1452	0.0089	0.1764	0.2057	0.0123	0.0011	0.0146	0.0082	0.0059	0.0016	0.0112	0.0115	0.1152	0.1793	0.0012	8e-04	0.0117	0.0172	0.0123	0.0075	0.0171	0.0095	7e-04
18	rs28477349	73160449	0.81	0.411214762386647	0.86	0.29215087580064	1.02387395017147	0.966290278129741	0.0017	0.0022	0.0159	0.1454	0.0088	0.1763	0.206	0.0123	0.0011	0.0145	0.0082	0.006	0.0016	0.0112	0.0114	0.1151	0.1795	0.0012	8e-04	0.0117	0.0171	0.0123	0.0076	0.0171	0.0095	7e-04
18	rs8084826	73175763	0.81	0.411214762386647	0.85	0.32706018639722	0.980069869019948	0.910975402734099	0.0017	0.0021	0.016	0.1455	0.0086	0.1761	0.2064	0.0126	0.0011	0.0142	0.0082	0.006	0.0016	0.0111	0.0114	0.1149	0.1797	0.0011	8e-04	0.0117	0.017	0.0123	0.0076	0.0171	0.0095	7e-04
18	rs62089506	73178913	0.81	0.411214762386647	0.85	0.32706018639722	0.970046701274087	0.904224773721462	0.0017	0.0021	0.016	0.1456	0.0086	0.1761	0.2065	0.0126	0.0011	0.0141	0.0082	0.006	0.0016	0.0111	0.0114	0.1148	0.1797	0.0011	8e-04	0.0117	0.017	0.0123	0.0076	0.0171	0.0095	7e-04
18	rs920124	73188712	0.81	0.411214762386647	0.84	0.364737902801441	0.970724898844827	0.879975902467497	0.0017	0.0021	0.016	0.1455	0.0086	0.1763	0.2067	0.0126	0.0011	0.0141	0.0081	0.0061	0.0016	0.0111	0.0114	0.1147	0.1796	0.0015	8e-04	0.0117	0.0169	0.0122	0.0076	0.0171	0.0095	7e-04
18	rs72977872	73189306	0.81	0.411214762386647	0.84	0.364737902801441	0.970470551895434	0.885283531081835	0.0017	0.0021	0.016	0.1454	0.0085	0.1763	0.2067	0.0126	0.0011	0.0142	0.0081	0.0061	0.0016	0.011	0.0114	0.1147	0.1796	0.0015	8e-04	0.0117	0.017	0.0121	0.0078	0.0171	0.0095	7e-04
18	rs35957621	73191145	0.81	0.411214762386647	0.84	0.364737902801441	0.966066232742308	0.886220845701663	0.0017	0.0021	0.0161	0.1454	0.0085	0.1762	0.2066	0.0126	0.0011	0.0142	0.0081	0.0061	0.0016	0.011	0.0114	0.1147	0.1796	0.0015	8e-04	0.0117	0.017	0.0121	0.0078	0.0171	0.0095	7e-04
18	rs1865721	73192446	0.81	0.411214762386647	0.84	0.364737902801441	0.964205351954309	0.886689578670875	0.0017	0.0021	0.0161	0.1454	0.0086	0.1762	0.2066	0.0126	0.0011	0.0142	0.0081	0.0061	0.0015	0.011	0.0114	0.1147	0.1796	0.0015	8e-04	0.0117	0.017	0.0121	0.0078	0.0171	0.0095	7e-04
18	rs12956764	73192477	0.81	0.411214762386647	0.84	0.364737902801441	0.963867168896944	0.886533328746118	0.0017	0.0021	0.0161	0.1454	0.0086	0.1762	0.2066	0.0126	0.0011	0.0142	0.0081	0.0061	0.0015	0.011	0.0114	0.1147	0.1796	0.0015	8e-04	0.0117	0.017	0.0121	0.0078	0.0171	0.0095	7e-04
18	rs4243295	73210566	0.81	0.411214762386647	0.84	0.364737902801441	0.818418878531013	0.846410946284498	0.0017	0.0022	0.0162	0.1457	0.0085	0.1759	0.2064	0.0127	0.0011	0.0142	0.0082	0.0062	0.0016	0.0109	0.0114	0.1149	0.1794	0.0015	8e-04	0.0117	0.017	0.0121	0.0078	0.0169	0.0094	8e-04
18	rs73470727	73223242	0.81	0.411214762386647	0.85	0.32706018639722	0.73745946984475	0.834202730829183	0.0017	0.0021	0.0162	0.1455	0.0085	0.1758	0.2068	0.0125	0.0011	0.014	0.0082	0.0063	0.0015	0.0108	0.0114	0.1151	0.1791	0.0015	9e-04	0.0117	0.017	0.0123	0.0078	0.0169	0.0094	8e-04
18	rs34527795	73233986	0.81	0.411214762386647	0.85	0.32706018639722	0.581132128507898	0.795664077124631	0.0018	0.002	0.0161	0.1449	0.0086	0.1754	0.2076	0.0122	0.0011	0.0137	0.0085	0.0066	0.0015	0.0108	0.0115	0.1155	0.1782	0.0015	0.001	0.0117	0.0169	0.0127	0.0077	0.0169	0.0096	0.001
18	rs11661816	73239619	0.81	0.411214762386647	0.85	0.32706018639722	0.554278757880529	0.773730756444771	0.0018	0.002	0.0161	0.1446	0.0083	0.1754	0.2078	0.0122	0.0011	0.0136	0.0087	0.0067	0.0015	0.0108	0.0115	0.1156	0.1781	0.0015	0.0011	0.0116	0.0169	0.0127	0.0078	0.0169	0.0096	0.001
18	rs8091059	73243943	0.81	0.411214762386647	0.84	0.364737902801441	0.52880035002766	0.760846276222802	0.0018	0.002	0.0161	0.1446	0.0082	0.1754	0.208	0.0122	0.0011	0.0135	0.0088	0.0067	0.0015	0.0107	0.0115	0.1157	0.1779	0.0015	0.0011	0.0116	0.017	0.0128	0.0078	0.0169	0.0096	0.001
18	rs17057229	73247594	0.81	0.411214762386647	0.84	0.364737902801441	0.504778410744721	0.727269722868227	0.0019	0.002	0.0162	0.1443	0.0079	0.1754	0.2082	0.0121	0.0011	0.0134	0.0091	0.0067	0.0015	0.0107	0.0115	0.1158	0.1776	0.0015	0.0011	0.0116	0.017	0.0128	0.008	0.0169	0.0096	0.001
18	rs79796623	73249775	0.81	0.411214762386647	0.84	0.364737902801441	0.500416582324622	0.723376765006574	0.0019	0.002	0.0162	0.1443	0.0079	0.1754	0.2082	0.0121	0.0011	0.0133	0.0091	0.0067	0.0015	0.0107	0.0115	0.1158	0.1776	0.0014	0.0011	0.0116	0.017	0.0128	0.008	0.0169	0.0096	0.001
18	rs78222555	73252679	0.81	0.411214762386647	0.84	0.364737902801441	0.48607095263671	0.701603093372534	0.0019	0.002	0.0162	0.1441	0.0079	0.1755	0.2083	0.0122	0.0011	0.0132	0.009	0.0067	0.0015	0.0106	0.0115	0.1159	0.1776	0.0014	0.0011	0.0116	0.0172	0.0128	0.0079	0.0169	0.0096	0.001
18	rs892584	73257209	0.81	0.411214762386647	0.83	0.405269641990714	0.47690680541777	0.707851525804037	0.0019	0.002	0.0162	0.1442	0.0079	0.1757	0.2083	0.0122	0.0011	0.0132	0.009	0.0067	0.0015	0.0106	0.0115	0.116	0.1775	0.0014	0.0011	0.0116	0.0172	0.0128	0.0079	0.0168	0.0096	0.001
18	rs114072451	73261055	0.81	0.411214762386647	0.82	0.448736318624531	0.410042163756324	0.664965052065186	0.0019	0.002	0.0164	0.1446	0.0079	0.1753	0.2083	0.0122	0.0011	0.013	0.009	0.0067	0.0016	0.0105	0.0115	0.1164	0.1767	0.0014	0.0012	0.0118	0.0173	0.0129	0.008	0.0168	0.0096	0.001
18	rs4344844	73267453	0.81	0.411214762386647	0.82	0.448736318624531	0.332262070472913	0.607994716606952	0.002	0.002	0.0167	0.1453	0.0078	0.1746	0.2083	0.0123	0.0011	0.0125	0.009	0.0067	0.0017	0.0104	0.0114	0.117	0.1755	0.0013	0.0012	0.012	0.0176	0.013	0.0082	0.0167	0.0095	0.0011
18	rs75784498	73272169	0.81	0.411214762386647	0.82	0.448736318624531	0.317986765658352	0.586802377242007	0.002	0.002	0.0167	0.1454	0.0078	0.1744	0.2082	0.0123	0.0011	0.0125	0.009	0.0067	0.0017	0.0104	0.0115	0.1171	0.1752	0.0013	0.0013	0.012	0.0176	0.013	0.0082	0.0167	0.0095	0.0011
18	rs77623779	73273143	0.81	0.411214762386647	0.82	0.448736318624531	0.314881272235062	0.58494951809847	0.002	0.002	0.0167	0.1454	0.0078	0.1743	0.2082	0.0123	0.0011	0.0124	0.009	0.0067	0.0017	0.0104	0.0115	0.1171	0.1752	0.0013	0.0013	0.012	0.0176	0.013	0.0082	0.0167	0.0095	0.0011
18	rs28491223	73274866	0.81	0.411214762386647	0.82	0.448736318624531	0.309015122859393	0.580536864442504	0.002	0.002	0.0168	0.1455	0.0078	0.1743	0.2082	0.0123	0.0011	0.0124	0.009	0.0067	0.0017	0.0104	0.0115	0.1172	0.1751	0.0013	0.0013	0.012	0.0177	0.013	0.0083	0.0167	0.0095	0.0011
18	rs41512245	73278094	0.81	0.411214762386647	0.82	0.448736318624531	0.312189548417944	0.566216487456647	0.002	0.002	0.0167	0.1457	0.0078	0.1743	0.2083	0.0124	0.0011	0.0123	0.009	0.0067	0.0017	0.0104	0.0114	0.1169	0.1753	0.0012	0.0013	0.012	0.0177	0.0129	0.0083	0.0166	0.0095	0.0011
18	rs723382	73285751	0.81	0.411214762386647	0.82	0.448736318624531	0.322219744139416	0.5619797142205	0.0021	0.002	0.0166	0.1462	0.0078	0.174	0.2085	0.0124	0.0011	0.0122	0.0091	0.0066	0.0018	0.0104	0.0114	0.117	0.1751	0.0013	0.0014	0.012	0.0177	0.0129	0.0082	0.0166	0.0096	0.0011
18	rs79613037	73289916	0.81	0.411214762386647	0.81	0.49521423796015	0.311692416627431	0.547352863354376	0.0021	0.002	0.0166	0.1465	0.0077	0.1744	0.2085	0.0125	0.0012	0.012	0.0091	0.0068	0.0018	0.0103	0.0113	0.1168	0.1749	0.0012	0.0014	0.0118	0.0176	0.013	0.0082	0.0166	0.0097	0.0011
18	rs12607519	73299345	0.81	0.411214762386647	0.81	0.49521423796015	0.303354117414463	0.556342807089691	0.0022	0.0019	0.0166	0.1468	0.0077	0.175	0.2084	0.0126	0.0012	0.0118	0.0092	0.0069	0.0018	0.0103	0.0112	0.1164	0.1745	0.0011	0.0015	0.0115	0.0176	0.013	0.0082	0.0166	0.0099	0.0011
18	rs12605368	73301247	0.8	0.458652199356866	0.82	0.448736318624531	0.301935302935984	0.579825901361674	0.0022	0.0019	0.0165	0.1478	0.0077	0.1746	0.2083	0.0128	0.0012	0.0119	0.0093	0.0071	0.0018	0.0103	0.0114	0.1166	0.1729	0.001	0.0015	0.0113	0.0175	0.013	0.0083	0.0167	0.0102	0.0011
18	rs9949527	73305471	0.8	0.458652199356866	0.81	0.49521423796015	0.305661057484479	0.596660246116813	0.0022	0.0019	0.0165	0.1482	0.0077	0.1748	0.2081	0.0129	0.0012	0.012	0.0093	0.0071	0.0018	0.0103	0.0115	0.1166	0.1723	0.001	0.0015	0.0112	0.0174	0.013	0.0084	0.0168	0.0103	0.0011
18	rs8090235	73305577	0.8	0.458652199356866	0.82	0.448736318624531	0.305513529626761	0.596230826733403	0.0022	0.0019	0.0165	0.1482	0.0077	0.1748	0.2081	0.0129	0.0012	0.012	0.0093	0.0071	0.0018	0.0103	0.0115	0.1166	0.1723	0.001	0.0015	0.0112	0.0174	0.013	0.0084	0.0168	0.0103	0.0011
18	rs12969144	73311477	0.8	0.458652199356866	0.82	0.448736318624531	0.305956226218738	0.602105932812419	0.0022	0.0019	0.0165	0.1481	0.0077	0.1751	0.208	0.0129	0.0012	0.012	0.0094	0.0072	0.0018	0.0104	0.0115	0.1165	0.1724	0.001	0.0015	0.0112	0.0171	0.0129	0.0085	0.0168	0.0103	0.0011
18	rs72971189	73315887	0.8	0.458652199356866	0.82	0.448736318624531	0.30042253794006	0.613032458563916	0.0021	0.0019	0.0165	0.148	0.0077	0.1747	0.2086	0.0129	0.0012	0.012	0.0093	0.0073	0.0017	0.0104	0.0115	0.1171	0.1721	0.001	0.0015	0.0112	0.017	0.0128	0.0084	0.0167	0.0103	0.001
18	rs77797638	73323916	0.8	0.458652199356866	0.82	0.448736318624531	0.279996592348941	0.600528337276369	0.0021	0.0019	0.0165	0.1481	0.0076	0.1747	0.2085	0.0129	0.0012	0.012	0.0093	0.0074	0.0017	0.0103	0.0115	0.117	0.1723	0.001	0.0015	0.0112	0.017	0.0128	0.0085	0.0165	0.0103	0.001
18	rs80018995	73326460	0.8	0.458652199356866	0.82	0.448736318624531	0.274394762085897	0.597519306331917	0.0021	0.0019	0.0165	0.1481	0.0076	0.1747	0.2084	0.0129	0.0012	0.012	0.0093	0.0074	0.0017	0.0103	0.0115	0.117	0.1723	0.001	0.0016	0.0112	0.017	0.0128	0.0085	0.0165	0.0103	0.001
18	rs12607685	73330298	0.8	0.458652199356866	0.81	0.49521423796015	0.274673406096065	0.597519306331917	0.0021	0.0019	0.0165	0.1481	0.0076	0.1747	0.2084	0.0129	0.0012	0.012	0.0093	0.0074	0.0017	0.0103	0.0115	0.117	0.1723	0.001	0.0016	0.0112	0.017	0.0128	0.0085	0.0165	0.0103	0.001
18	rs75056891	73340707	0.81	0.411214762386647	0.81	0.49521423796015	0.240510148817226	0.577126162637676	0.0021	0.0019	0.0164	0.1485	0.0075	0.1743	0.2081	0.0128	0.0012	0.012	0.0092	0.0076	0.0017	0.0103	0.0115	0.1169	0.1728	0.001	0.0016	0.0112	0.0172	0.0126	0.0087	0.0162	0.0102	0.001
18	rs72972899	73345607	0.81	0.411214762386647	0.81	0.49521423796015	0.239474383551455	0.576700166687637	0.0021	0.0019	0.0164	0.1485	0.0075	0.1743	0.2081	0.0128	0.0012	0.012	0.0092	0.0076	0.0017	0.0103	0.0115	0.1169	0.1729	0.001	0.0016	0.0112	0.0172	0.0126	0.0087	0.0162	0.0102	0.001
18	rs2849795	73350421	0.81	0.411214762386647	0.81	0.49521423796015	0.233184152487582	0.57684215688272	0.0021	0.0019	0.0164	0.1485	0.0075	0.1743	0.208	0.0128	0.0012	0.012	0.0092	0.0076	0.0017	0.0103	0.0115	0.1169	0.1729	0.001	0.0016	0.0112	0.0172	0.0126	0.0087	0.0162	0.0102	0.001
18	rs78824503	73350978	0.81	0.411214762386647	0.8	0.544775224122235	0.21931878746795	0.566357846757631	0.0021	0.0019	0.0164	0.1486	0.0075	0.1741	0.2079	0.0128	0.0012	0.012	0.0092	0.0077	0.0017	0.0102	0.0115	0.1169	0.1731	0.001	0.0016	0.0112	0.0172	0.0126	0.0087	0.0161	0.0102	0.001
18	rs877434	73352085	0.81	0.411214762386647	0.81	0.49521423796015	0.155359426203197	0.523234979390646	0.0021	0.0019	0.0166	0.1488	0.0075	0.1724	0.2056	0.0133	0.0012	0.0121	0.0094	0.0085	0.0018	0.0102	0.0118	0.1164	0.1742	0.0011	0.0019	0.0113	0.0176	0.013	0.009	0.0156	0.0103	0.0011
18	rs2849796	73353463	0.81	0.411214762386647	0.8	0.544775224122235	0.108853154501721	0.496244340074842	0.0021	0.002	0.017	0.1493	0.0077	0.1707	0.2035	0.0137	0.0012	0.0122	0.0098	0.0094	0.0017	0.0103	0.0119	0.1164	0.1737	0.0012	0.0019	0.011	0.0178	0.0134	0.0094	0.0159	0.0105	0.0012
18	rs2584298	73359444	0.81	0.411214762386647	0.8	0.544775224122235	0.0876762393893931	0.458198741319616	0.0021	0.002	0.017	0.149	0.0077	0.1697	0.2035	0.0138	0.0012	0.0122	0.0098	0.0098	0.002	0.0103	0.0121	0.1163	0.1732	0.0013	0.0019	0.0109	0.0179	0.0135	0.0095	0.0161	0.0105	0.0012
18	rs58270903	73362889	0.81	0.411214762386647	0.8	0.544775224122235	0.0843043931090326	0.442992649643757	0.0021	0.002	0.017	0.1492	0.0076	0.1692	0.2031	0.0138	0.0012	0.0122	0.0098	0.01	0.002	0.0103	0.0121	0.1165	0.1732	0.0013	0.0019	0.0109	0.018	0.0135	0.0096	0.0162	0.0105	0.0013
18	rs74672232	73363098	0.81	0.411214762386647	0.8	0.544775224122235	0.0835435181188147	0.442461577657479	0.0021	0.002	0.017	0.1492	0.0076	0.1692	0.2029	0.0138	0.0012	0.0122	0.0098	0.01	0.002	0.0103	0.0121	0.1168	0.1732	0.0013	0.0019	0.0109	0.018	0.0135	0.0096	0.0162	0.0105	0.0013
18	rs2849804	73366794	0.81	0.411214762386647	0.8	0.544775224122235	0.0838427309888813	0.390751785231909	0.0021	0.002	0.0171	0.1496	0.0074	0.1684	0.2016	0.0138	0.0012	0.0122	0.0099	0.0107	0.002	0.0103	0.0121	0.1171	0.1728	0.0013	0.002	0.0109	0.0185	0.0136	0.01	0.0164	0.0104	0.0013
18	rs80000734	73369072	0.81	0.411214762386647	0.79	0.597486775499064	0.0962498797434459	0.390110222609675	0.0021	0.002	0.0171	0.1494	0.0075	0.168	0.2013	0.0139	0.0012	0.0123	0.01	0.0109	0.002	0.0103	0.0122	0.1168	0.1726	0.0014	0.0021	0.0109	0.0186	0.0137	0.01	0.0166	0.0104	0.0013
18	rs77169977	73370177	0.81	0.411214762386647	0.79	0.597486775499064	0.0917412228024995	0.392935280557162	0.0021	0.002	0.0171	0.1495	0.0075	0.1681	0.2013	0.0139	0.0012	0.0123	0.01	0.011	0.0019	0.0103	0.0122	0.1167	0.1726	0.0014	0.0021	0.0109	0.0186	0.0137	0.01	0.0166	0.0104	0.0013
18	rs7240003	73371674	0.81	0.411214762386647	0.8	0.544775224122235	0.0876525331945912	0.391136863018232	0.0021	0.002	0.0171	0.1495	0.0075	0.1681	0.2013	0.0139	0.0012	0.0123	0.01	0.011	0.0019	0.0103	0.0122	0.1165	0.1727	0.0014	0.002	0.0109	0.0186	0.0138	0.01	0.0166	0.0105	0.0013
18	rs72974930	73378588	0.81	0.411214762386647	0.8	0.544775224122235	0.0747972014856334	0.418741260159837	0.002	0.002	0.0173	0.1479	0.0079	0.167	0.1987	0.0144	0.0012	0.0128	0.0104	0.012	0.0018	0.0103	0.0131	0.1153	0.1718	0.0015	0.002	0.0112	0.0199	0.0141	0.0106	0.017	0.0109	0.0012
18	rs2584466	73378887	0.81	0.411214762386647	0.8	0.544775224122235	0.0713594860571784	0.461819916532034	0.002	0.002	0.0174	0.1477	0.0081	0.1666	0.1975	0.0146	0.0012	0.0131	0.0105	0.0123	0.0018	0.0103	0.0134	0.1149	0.1715	0.0015	0.0021	0.0113	0.0203	0.0142	0.0107	0.0172	0.0111	0.0012
18	rs17057709	73378941	0.81	0.411214762386647	0.8	0.544775224122235	0.0731601783221361	0.45578879066915	0.002	0.002	0.0175	0.1471	0.0081	0.1662	0.1974	0.0147	0.0012	0.0131	0.0106	0.0124	0.0018	0.0103	0.0135	0.1148	0.1712	0.0015	0.0021	0.0114	0.0205	0.0144	0.0109	0.0173	0.0111	0.0012
18	rs2849806	73379037	0.81	0.411214762386647	0.8	0.544775224122235	0.0807912482178296	0.439543715181825	0.002	0.002	0.0175	0.1465	0.0081	0.1661	0.1969	0.0148	0.0012	0.0132	0.0106	0.0126	0.0018	0.0103	0.0135	0.115	0.1709	0.0015	0.0021	0.0115	0.0206	0.0148	0.0109	0.0176	0.0111	0.0012
18	rs17057739	73384142	0.83	0.326509998324372	0.81	0.49521423796015	0.0762190707163457	0.428318825320055	0.0022	0.0023	0.0186	0.1427	0.0089	0.1657	0.1915	0.0146	0.0013	0.0143	0.0113	0.0142	0.0017	0.0104	0.0158	0.1161	0.1647	0.0013	0.0022	0.0122	0.0223	0.0158	0.0117	0.0196	0.0113	0.001
18	rs78170237	73390999	0.84	0.289034762536342	0.81	0.49521423796015	0.0640968160952287	0.454050353167026	0.0023	0.0024	0.019	0.1411	0.0092	0.1659	0.1894	0.0146	0.0012	0.0147	0.0115	0.0149	0.0017	0.0102	0.0166	0.1166	0.1626	0.0012	0.0021	0.0125	0.023	0.0162	0.0119	0.0206	0.0115	9e-04
18	rs62094260	73391788	0.84	0.289034762536342	0.81	0.49521423796015	0.0610480663395758	0.446182630966478	0.0023	0.0024	0.0193	0.1411	0.0091	0.1659	0.1894	0.0146	0.0012	0.0146	0.0115	0.0148	0.0017	0.0102	0.0166	0.1166	0.1626	0.0012	0.0021	0.0125	0.023	0.0162	0.0119	0.0205	0.0114	9e-04
18	rs11873388	73400644	0.84	0.289034762536342	0.81	0.49521423796015	0.0689969795333684	0.457395053135212	0.0023	0.0024	0.0193	0.1405	0.0091	0.1657	0.1896	0.0146	0.0012	0.0147	0.0115	0.015	0.0017	0.0102	0.0166	0.1166	0.1625	0.0012	0.0021	0.0125	0.023	0.0164	0.0119	0.0208	0.0114	9e-04
18	rs118188251	73400861	0.84	0.289034762536342	0.8	0.544775224122235	0.0695674299788033	0.457662907987142	0.0023	0.0024	0.0193	0.1403	0.0092	0.1658	0.1896	0.0146	0.0012	0.0147	0.0116	0.015	0.0017	0.0102	0.0166	0.1167	0.1625	0.0012	0.0021	0.0125	0.023	0.0164	0.0119	0.0208	0.0114	9e-04
18	rs74675504	73408347	0.83	0.326509998324372	0.8	0.544775224122235	0.0994256340083085	0.468141202009075	0.0025	0.0024	0.0195	0.1387	0.0092	0.1651	0.1898	0.0145	0.0011	0.015	0.0118	0.0155	0.0017	0.0102	0.0167	0.1166	0.1623	0.0012	0.0022	0.0125	0.0229	0.0169	0.012	0.0214	0.0114	9e-04
18	rs35408741	73410170	0.83	0.326509998324372	0.79	0.597486775499064	0.103664165458214	0.462357022228714	0.0025	0.0024	0.0195	0.1385	0.0092	0.1651	0.1899	0.0145	0.0011	0.015	0.0118	0.0155	0.0017	0.0102	0.0167	0.1166	0.1623	0.0012	0.0022	0.0125	0.0229	0.0169	0.012	0.0214	0.0113	9e-04
18	rs117776324	73411143	0.83	0.326509998324372	0.79	0.597486775499064	0.105945030943456	0.45578879066915	0.0025	0.0024	0.0195	0.1385	0.0092	0.1651	0.1898	0.0145	0.0011	0.015	0.0118	0.0155	0.0017	0.0102	0.0167	0.1166	0.1623	0.0012	0.0022	0.0125	0.0229	0.0169	0.012	0.0214	0.0113	9e-04
18	rs74949736	73411316	0.83	0.326509998324372	0.78	0.653412240020304	0.110161336951123	0.461819916532034	0.0025	0.0024	0.0194	0.1385	0.0092	0.1651	0.1899	0.0145	0.0011	0.015	0.0118	0.0155	0.0016	0.0102	0.0167	0.1167	0.1623	0.0012	0.0022	0.0125	0.023	0.0171	0.0121	0.0214	0.0113	9e-04
18	rs17221060	73418328	0.83	0.326509998324372	0.78	0.653412240020304	0.116394234781728	0.465314021779253	0.0025	0.0024	0.0194	0.1385	0.0092	0.1651	0.1898	0.0145	0.0011	0.015	0.0119	0.0155	0.0016	0.0101	0.0167	0.1167	0.1622	0.0012	0.0022	0.0125	0.023	0.0171	0.0121	0.0215	0.0113	9e-04
18	rs10514184	73418383	0.83	0.326509998324372	0.79	0.597486775499064	0.116479145639489	0.465179505784026	0.0025	0.0024	0.0194	0.1385	0.0092	0.1651	0.1898	0.0145	0.0011	0.015	0.0119	0.0155	0.0016	0.0101	0.0167	0.1167	0.1622	0.0012	0.0022	0.0125	0.023	0.0171	0.0121	0.0215	0.0113	9e-04
18	rs56325387	73422776	0.84	0.289034762536342	0.79	0.597486775499064	0.120281740145699	0.464507078363435	0.0025	0.0024	0.0194	0.1384	0.0092	0.1651	0.1897	0.0145	0.001	0.0151	0.0119	0.0155	0.0016	0.0101	0.0167	0.1167	0.1622	0.0012	0.0021	0.0125	0.023	0.0171	0.0121	0.0215	0.0113	9e-04
18	rs17221361	73430995	0.84	0.289034762536342	0.79	0.597486775499064	0.152147133270647	0.511623305364911	0.0025	0.0025	0.0194	0.1376	0.0094	0.1652	0.1891	0.0144	0.001	0.0153	0.0121	0.0157	0.0016	0.0101	0.0167	0.1169	0.1617	0.0011	0.0021	0.0127	0.0231	0.0173	0.0122	0.0217	0.0115	8e-04
18	rs78961264	73433270	0.84	0.289034762536342	0.78	0.653412240020304	0.154519073240277	0.514520063510194	0.0025	0.0025	0.0194	0.1375	0.0094	0.1652	0.189	0.0144	0.001	0.0153	0.0121	0.0158	0.0016	0.0101	0.0167	0.1169	0.1617	0.0011	0.0021	0.0127	0.0231	0.0173	0.0122	0.0217	0.0115	8e-04
18	rs12969839	73435422	0.84	0.289034762536342	0.78	0.653412240020304	0.158509158194115	0.524344261703423	0.0025	0.0025	0.0194	0.1374	0.0094	0.1653	0.189	0.0144	0.001	0.0154	0.0121	0.0158	0.0016	0.0101	0.0167	0.1169	0.1617	0.0011	0.0021	0.0127	0.0231	0.0173	0.0122	0.0218	0.0115	8e-04
18	rs4538095	73441984	0.84	0.289034762536342	0.78	0.653412240020304	0.171516454829089	0.533936128374853	0.0025	0.0025	0.0194	0.1368	0.0094	0.1653	0.1887	0.0144	0.001	0.0155	0.0122	0.0159	0.0015	0.0101	0.0168	0.117	0.1615	0.0011	0.0021	0.0127	0.0232	0.0174	0.0123	0.0219	0.0116	8e-04
18	rs117319389	73443995	0.84	0.289034762536342	0.8	0.544775224122235	0.170732617994886	0.545251073486137	0.0025	0.0025	0.0194	0.1367	0.0095	0.1654	0.1887	0.0144	0.001	0.0155	0.0122	0.0159	0.0015	0.0101	0.0168	0.1171	0.1614	0.0011	0.0021	0.0127	0.0232	0.0174	0.0123	0.0219	0.0116	8e-04
18	rs10871518	73452801	0.84	0.289034762536342	0.8	0.544775224122235	0.172230845956939	0.548614894169152	0.0025	0.0025	0.0194	0.1365	0.0095	0.1654	0.1886	0.0144	0.001	0.0155	0.0122	0.0159	0.0015	0.0101	0.0168	0.1171	0.1614	0.0011	0.0021	0.0127	0.0232	0.0175	0.0123	0.0219	0.0116	8e-04
18	rs112136769	73453920	0.84	0.289034762536342	0.81	0.49521423796015	0.172195085408896	0.551421968112584	0.0025	0.0025	0.0194	0.1365	0.0095	0.1654	0.1886	0.0144	0.001	0.0155	0.0122	0.0159	0.0015	0.0101	0.0168	0.1171	0.1614	0.0011	0.0021	0.0127	0.0232	0.0175	0.0123	0.0219	0.0116	8e-04
18	rs17057939	73456000	0.84	0.289034762536342	0.81	0.49521423796015	0.175864889804398	0.555217097975813	0.0025	0.0025	0.0194	0.1363	0.0095	0.1653	0.1884	0.0144	0.001	0.0156	0.0123	0.016	0.0015	0.0101	0.0168	0.117	0.161	0.0011	0.0021	0.0128	0.0232	0.0175	0.0126	0.022	0.0117	9e-04
18	rs9964589	73468944	0.84	0.289034762536342	0.81	0.49521423796015	0.154485515063329	0.570036199649745	0.0024	0.0026	0.0193	0.1359	0.0097	0.1652	0.188	0.0144	0.001	0.0157	0.0124	0.0161	0.0015	0.0102	0.017	0.1169	0.1606	0.0011	0.0021	0.0128	0.0233	0.0175	0.0126	0.0222	0.0117	0.0012
18	rs56013072	73470471	0.84	0.289034762536342	0.81	0.49521423796015	0.155090220623411	0.573294943497566	0.0024	0.0026	0.0193	0.1359	0.0097	0.1652	0.188	0.0144	0.001	0.0158	0.0124	0.0161	0.0015	0.0102	0.017	0.1169	0.1606	0.0011	0.0021	0.0128	0.0233	0.0175	0.0126	0.0222	0.0118	0.0012
18	rs12959894	73480136	0.83	0.326509998324372	0.8	0.544775224122235	0.193278536922588	0.734468818995053	0.0022	0.0026	0.0196	0.1349	0.0103	0.1646	0.1863	0.0145	9e-04	0.0161	0.0129	0.0168	0.0015	0.0103	0.0174	0.1163	0.1595	0.0011	0.0019	0.0132	0.0238	0.0181	0.0128	0.0228	0.0121	0.0011
18	rs7230112	73481577	0.83	0.326509998324372	0.8	0.544775224122235	0.294218993416709	0.986040070323367	0.0023	0.0027	0.0205	0.1334	0.0111	0.1638	0.184	0.0143	8e-04	0.0165	0.0136	0.0174	0.0013	0.0101	0.0178	0.1165	0.1573	0.001	0.0013	0.0135	0.0251	0.0191	0.0136	0.0232	0.0124	0.0011
18	rs79105069	73486346	0.84	0.289034762536342	0.81	0.49521423796015	0.404681897138679	1.23627034873551	0.0019	0.0026	0.021	0.1345	0.0115	0.1634	0.1825	0.0143	7e-04	0.0163	0.0138	0.0181	0.001	0.01	0.0183	0.1156	0.1554	0.001	8e-04	0.0137	0.0265	0.0197	0.0137	0.0235	0.0126	0.0011
18	rs7228749	73486706	0.84	0.289034762536342	0.81	0.49521423796015	0.408042190590581	1.27647999869752	0.0019	0.0026	0.021	0.1346	0.0115	0.1634	0.1825	0.0143	7e-04	0.0163	0.0138	0.0182	0.001	0.01	0.0183	0.1156	0.1553	0.001	8e-04	0.0137	0.0265	0.0197	0.0137	0.0235	0.0126	0.0011
18	rs78232074	73488628	0.84	0.289034762536342	0.81	0.49521423796015	0.415783319719547	1.2739708467777	0.0019	0.0026	0.021	0.1346	0.0116	0.1633	0.1823	0.0143	7e-04	0.0164	0.0139	0.0182	0.001	0.01	0.0184	0.1155	0.1551	0.001	8e-04	0.0137	0.0266	0.0197	0.0138	0.0236	0.0127	0.0011
18	rs1350698	73493020	0.84	0.289034762536342	0.81	0.49521423796015	0.477153373484346	1.34352915236211	0.0019	0.0027	0.0213	0.1345	0.0119	0.1628	0.1814	0.0144	7e-04	0.0165	0.014	0.0184	9e-04	0.01	0.019	0.115	0.1542	0.001	7e-04	0.0138	0.0272	0.0197	0.014	0.0238	0.0128	0.001
18	rs17058103	73493994	0.83	0.326509998324372	0.82	0.448736318624531	0.522793265762697	1.43465658008668	0.0019	0.0027	0.0213	0.1342	0.0119	0.1631	0.1813	0.0145	7e-04	0.0165	0.014	0.0184	9e-04	0.0101	0.0191	0.1149	0.1537	0.001	7e-04	0.0139	0.0275	0.0197	0.014	0.0241	0.0129	0.001
18	rs17224239	73494104	0.83	0.326509998324372	0.81	0.49521423796015	0.53119932993019	1.45754697005146	0.0019	0.0027	0.0214	0.1339	0.0119	0.1631	0.1813	0.0145	7e-04	0.0165	0.014	0.0184	9e-04	0.0101	0.0191	0.1148	0.1537	0.001	7e-04	0.0139	0.0275	0.0197	0.014	0.0241	0.0129	0.001
18	rs78543273	73497013	0.84	0.289034762536342	0.81	0.49521423796015	0.438316825428552	1.40145190521518	0.0019	0.0028	0.0214	0.1334	0.012	0.1633	0.1806	0.0146	7e-04	0.0158	0.0138	0.0187	9e-04	0.0103	0.0191	0.1146	0.1535	9e-04	6e-04	0.014	0.028	0.0204	0.0143	0.024	0.0131	0.0011
18	rs898487	73499886	0.84	0.289034762536342	0.81	0.49521423796015	0.413252296901312	1.46627429407231	0.0019	0.0028	0.0214	0.1332	0.012	0.1634	0.1801	0.0147	7e-04	0.0156	0.0138	0.0188	8e-04	0.0105	0.0191	0.1145	0.1535	9e-04	5e-04	0.0141	0.0281	0.0205	0.0145	0.0239	0.0132	0.0011
18	rs117372041	73501108	0.84	0.289034762536342	0.81	0.49521423796015	0.405534888334488	1.4542977606896	0.0019	0.0028	0.0214	0.1332	0.0121	0.1634	0.18	0.0148	7e-04	0.0155	0.0138	0.0188	8e-04	0.0105	0.0191	0.1145	0.1535	9e-04	5e-04	0.0141	0.0281	0.0205	0.0145	0.0239	0.0132	0.0011
18	rs55766642	73508200	0.84	0.289034762536342	0.82	0.448736318624531	0.399413478070603	1.44131265563239	0.0019	0.0029	0.0214	0.1332	0.0121	0.1634	0.1798	0.0148	8e-04	0.0154	0.0138	0.0189	8e-04	0.0105	0.0192	0.1144	0.1534	9e-04	6e-04	0.0142	0.0282	0.0205	0.0146	0.0239	0.0133	0.001
18	rs77945863	73516216	0.84	0.289034762536342	0.81	0.49521423796015	0.344713401407434	1.49903269085173	0.0019	0.0029	0.0215	0.1326	0.0123	0.1639	0.1791	0.0149	9e-04	0.0154	0.0137	0.0189	8e-04	0.0108	0.019	0.1146	0.1527	0.001	5e-04	0.0145	0.0285	0.0206	0.0145	0.0237	0.0134	9e-04
18	rs11150915	73516816	0.84	0.289034762536342	0.81	0.49521423796015	0.349180187650822	1.51485249506257	0.0019	0.0029	0.0215	0.1325	0.0123	0.1639	0.1791	0.0149	9e-04	0.0154	0.0137	0.0189	8e-04	0.0108	0.019	0.1146	0.1527	0.001	5e-04	0.0145	0.0286	0.0206	0.0145	0.0237	0.0134	9e-04
18	rs78471521	73516817	0.84	0.289034762536342	0.81	0.49521423796015	0.346916804896073	1.55157853894161	0.0019	0.0029	0.0215	0.1325	0.0123	0.1639	0.1791	0.0149	9e-04	0.0157	0.0137	0.0189	8e-04	0.0109	0.019	0.1146	0.1527	0.001	5e-04	0.0145	0.0286	0.0203	0.0145	0.0237	0.0134	9e-04
18	rs1460273	73518619	0.84	0.289034762536342	0.81	0.49521423796015	0.379072745285241	1.4515624918416	0.002	0.003	0.0217	0.1316	0.0123	0.1634	0.1786	0.0149	0.0011	0.0156	0.0139	0.0187	5e-04	0.011	0.0191	0.1153	0.1525	0.0011	5e-04	0.0151	0.0286	0.0207	0.015	0.0233	0.0134	8e-04
18	rs8089562	73518985	0.84	0.289034762536342	0.82	0.448736318624531	0.483958203953322	1.62891555726022	0.002	0.003	0.0212	0.1308	0.0122	0.1649	0.1777	0.0151	0.0012	0.0155	0.0141	0.0186	4e-04	0.011	0.0189	0.1162	0.1516	0.0012	4e-04	0.0152	0.029	0.0207	0.0154	0.0227	0.0135	8e-04
18	rs7230848	73520610	0.85	0.254661707966279	0.82	0.448736318624531	0.418842290445036	1.50814306342249	0.0022	0.0029	0.0215	0.1307	0.0121	0.1653	0.1768	0.0155	0.0014	0.0155	0.014	0.0186	5e-04	0.0114	0.0187	0.1162	0.1503	0.0014	5e-04	0.0156	0.0298	0.0205	0.0156	0.0221	0.0133	9e-04
18	rs11660764	73521377	0.85	0.254661707966279	0.82	0.448736318624531	0.365667971172204	1.43158623330806	0.0023	0.0028	0.0215	0.1307	0.0123	0.1652	0.1762	0.0158	0.0015	0.0156	0.0141	0.0186	7e-04	0.0116	0.0187	0.116	0.1498	0.0015	6e-04	0.0156	0.03	0.0205	0.0156	0.022	0.0133	0.001
18	rs78029353	73522705	0.85	0.254661707966279	0.82	0.448736318624531	0.329544501088766	1.36076174811272	0.0025	0.0028	0.0219	0.1303	0.0125	0.1651	0.1746	0.0161	0.0016	0.0157	0.0141	0.0186	9e-04	0.0118	0.0187	0.116	0.1493	0.0019	8e-04	0.0159	0.0304	0.0204	0.0156	0.0216	0.0133	0.0011
18	rs2732236	73525270	0.85	0.254661707966279	0.81	0.49521423796015	0.322472632733694	1.38515206224265	0.0026	0.0028	0.022	0.1301	0.0126	0.1651	0.1737	0.0162	0.0017	0.0158	0.0141	0.0186	0.001	0.0119	0.0187	0.116	0.1491	0.0021	9e-04	0.016	0.0307	0.0204	0.0156	0.0214	0.0133	0.0011
18	rs11874996	73526221	0.85	0.254661707966279	0.81	0.49521423796015	0.315481085012268	1.31438621318664	0.0026	0.0029	0.0219	0.1301	0.0126	0.1653	0.1733	0.0164	0.002	0.0157	0.014	0.0186	0.0012	0.0119	0.0186	0.1155	0.1483	0.0024	0.0012	0.0161	0.0309	0.0203	0.0158	0.0212	0.0133	0.0012
18	rs11872792	73526673	0.85	0.254661707966279	0.81	0.49521423796015	0.4722951145739	1.34960704806337	0.0028	0.003	0.0213	0.1302	0.0127	0.1655	0.1725	0.0167	0.0025	0.0157	0.0146	0.0184	0.0015	0.012	0.0185	0.1149	0.147	0.0028	0.0016	0.0164	0.0313	0.0202	0.016	0.0208	0.0135	0.0012
18	rs1563839	73526775	0.85	0.254661707966279	0.81	0.49521423796015	0.49093464754629	1.43192733016476	0.0028	0.003	0.0212	0.1302	0.0127	0.1652	0.1723	0.0168	0.0026	0.0157	0.0146	0.0184	0.0016	0.0122	0.0186	0.1147	0.1467	0.0029	0.0016	0.0164	0.0314	0.0201	0.0162	0.0208	0.0135	0.0013
18	rs2732234	73526880	0.85	0.254661707966279	0.78	0.653412240020304	0.493876615570485	1.40808265365592	0.0027	0.0028	0.0214	0.1305	0.0127	0.1657	0.1722	0.0168	0.0026	0.0157	0.0146	0.0183	0.0016	0.0123	0.0185	0.1143	0.1468	0.003	0.0017	0.0164	0.031	0.02	0.0163	0.0208	0.0134	0.0013
18	rs1017744	73527405	0.85	0.254661707966279	0.79	0.597486775499064	0.449564566356677	1.3318927561485	0.0029	0.0029	0.0218	0.1308	0.0125	0.1636	0.1716	0.0166	0.003	0.0169	0.0143	0.0185	0.0022	0.0123	0.0194	0.1157	0.1438	0.003	0.0022	0.0165	0.0304	0.0201	0.0168	0.021	0.0131	0.0014
18	rs1017745	73527636	0.85	0.254661707966279	0.78	0.653412240020304	0.400826310711603	1.36854527164686	0.0029	0.0029	0.0217	0.1309	0.0125	0.1635	0.1714	0.0167	0.0029	0.0169	0.0144	0.0185	0.0022	0.0122	0.0195	0.1163	0.1433	0.003	0.0022	0.0166	0.0303	0.02	0.0168	0.0208	0.0132	0.0015
18	rs2612362	73531933	0.85	0.254661707966279	0.78	0.653412240020304	0.412448590282325	1.3501137466679	0.0027	0.003	0.0216	0.1308	0.0124	0.163	0.1716	0.0165	0.0029	0.0173	0.0144	0.0184	0.0023	0.0122	0.0196	0.117	0.1431	0.003	0.0022	0.0166	0.0302	0.0201	0.0168	0.0209	0.0132	0.0015
18	rs17324784	73535488	0.85	0.254661707966279	0.78	0.653412240020304	0.396707874950106	1.31085600631404	0.0027	0.003	0.0216	0.1308	0.0124	0.163	0.1718	0.0164	0.0029	0.0173	0.0143	0.0183	0.0023	0.0122	0.0196	0.1172	0.1431	0.003	0.0022	0.0165	0.0301	0.0202	0.0167	0.0209	0.0132	0.0015
18	rs2732216	73544968	0.85	0.254661707966279	0.78	0.653412240020304	0.347127031396978	1.23643673000898	0.0027	0.003	0.0217	0.1314	0.0124	0.163	0.1718	0.0164	0.003	0.0173	0.014	0.0183	0.0023	0.0122	0.0195	0.1175	0.1432	0.0031	0.0022	0.0163	0.0298	0.0201	0.0166	0.0209	0.0132	0.0016
18	rs8086957	73548411	0.85	0.254661707966279	0.78	0.653412240020304	0.358469932641416	1.2143425903717	0.0027	0.003	0.0217	0.1312	0.0125	0.163	0.1718	0.0163	0.003	0.0175	0.0139	0.0184	0.0023	0.0122	0.0193	0.1174	0.143	0.0032	0.0023	0.0165	0.0297	0.0201	0.0166	0.0209	0.0132	0.0016
18	rs879754	73557487	0.85	0.254661707966279	0.78	0.653412240020304	0.342569465730361	1.14750457152175	0.0027	0.003	0.0217	0.1316	0.0124	0.1628	0.1719	0.0163	0.003	0.0175	0.0138	0.0184	0.0023	0.0121	0.0194	0.1175	0.1428	0.0031	0.0023	0.0165	0.0295	0.0202	0.0165	0.0209	0.0132	0.0016
18	rs12454238	73565887	0.84	0.289034762536342	0.77	0.712611004068267	0.11408803780008	0.757367963915876	0.0032	0.0027	0.0215	0.1328	0.0115	0.1555	0.1761	0.0158	0.0027	0.018	0.0117	0.0188	0.0024	0.0113	0.0209	0.1228	0.1398	0.0029	0.0023	0.0172	0.0327	0.0208	0.0154	0.0207	0.0118	0.002
18	rs75986146	73565999	0.84	0.289034762536342	0.77	0.712611004068267	0.10904332936278	0.73371818425779	0.0032	0.0027	0.0215	0.1328	0.0115	0.1555	0.1762	0.0157	0.0026	0.018	0.0117	0.0188	0.0024	0.0113	0.0209	0.1229	0.1397	0.0029	0.0023	0.0172	0.0328	0.0208	0.0154	0.0206	0.0118	0.002
18	rs115039461	73574147	0.83	0.326509998324372	0.77	0.712611004068267	0.0765229052951073	0.586517230289519	0.0032	0.0025	0.0213	0.1339	0.0109	0.1553	0.1789	0.0153	0.0021	0.0173	0.0109	0.0188	0.0026	0.0104	0.0209	0.1245	0.1384	0.0027	0.0022	0.0175	0.0338	0.0207	0.015	0.0203	0.0113	0.0024
18	rs112517279	73575051	0.83	0.326509998324372	0.77	0.712611004068267	0.0768057361121574	0.589655676375387	0.0032	0.0025	0.0213	0.1339	0.0109	0.1553	0.1789	0.0153	0.0021	0.0173	0.0109	0.0188	0.0026	0.0104	0.0209	0.1245	0.1384	0.0027	0.0022	0.0176	0.0338	0.0207	0.015	0.0203	0.0113	0.0024
18	rs117769416	73578787	0.83	0.326509998324372	0.77	0.712611004068267	0.0800061239818817	0.591797827938016	0.0032	0.0025	0.0213	0.1339	0.0109	0.1553	0.1789	0.0153	0.0021	0.0173	0.0109	0.0188	0.0026	0.0104	0.0209	0.1245	0.1384	0.0027	0.0022	0.0176	0.0338	0.0207	0.015	0.0203	0.0113	0.0024
18	rs9783867	73580129	0.83	0.326509998324372	0.77	0.712611004068267	0.083497546002895	0.600384968400536	0.0032	0.0025	0.0213	0.1338	0.0109	0.1552	0.1787	0.0154	0.0021	0.0173	0.0109	0.0188	0.0026	0.0104	0.0209	0.1247	0.1385	0.0027	0.0022	0.0176	0.0339	0.0207	0.015	0.0203	0.0113	0.0025
18	rs57061284	73582290	0.83	0.326509998324372	0.77	0.712611004068267	0.0883178466354102	0.615338696786269	0.0032	0.0025	0.0213	0.1338	0.0109	0.1552	0.1787	0.0156	0.0021	0.0173	0.011	0.0188	0.0026	0.0102	0.0209	0.1247	0.1385	0.0027	0.0022	0.0176	0.0339	0.0206	0.015	0.0203	0.0114	0.0025
18	rs77072368	73582588	0.83	0.326509998324372	0.75	0.841047356078831	0.0888428351411599	0.615482904557837	0.0032	0.0025	0.0213	0.1338	0.0109	0.1552	0.1787	0.0156	0.0021	0.0173	0.011	0.0188	0.0026	0.0102	0.0209	0.1247	0.1385	0.0027	0.0022	0.0176	0.0339	0.0206	0.015	0.0203	0.0114	0.0025
18	rs75922187	73584041	0.83	0.326509998324372	0.75	0.841047356078831	0.0915461631093836	0.606988351432865	0.0032	0.0025	0.0213	0.1338	0.0109	0.1552	0.1787	0.0157	0.0021	0.0173	0.011	0.0188	0.0026	0.0102	0.0209	0.1247	0.1385	0.0027	0.0022	0.0176	0.0339	0.0206	0.015	0.0203	0.0114	0.0025
18	rs1870591	73591338	0.83	0.326509998324372	0.75	0.841047356078831	0.10237839171617	0.724873509272312	0.0032	0.0025	0.0213	0.1338	0.011	0.1552	0.1787	0.0157	0.0021	0.0172	0.0111	0.0188	0.0027	0.0103	0.0208	0.1248	0.1385	0.0027	0.0022	0.0176	0.0339	0.0205	0.015	0.0203	0.0115	0.0025
18	rs118079158	73592876	0.83	0.326509998324372	0.75	0.841047356078831	0.101336188013685	0.717994172716585	0.0032	0.0025	0.0213	0.1339	0.011	0.1552	0.1787	0.0157	0.0021	0.0172	0.0111	0.0188	0.0027	0.0102	0.0208	0.1248	0.1385	0.0027	0.0022	0.0176	0.0339	0.0205	0.015	0.0203	0.0115	0.0025
18	rs113801680	73593143	0.83	0.326509998324372	0.75	0.841047356078831	0.101180431172466	0.718143568611712	0.0032	0.0025	0.0213	0.1339	0.011	0.1552	0.1787	0.0157	0.0021	0.0172	0.0111	0.0188	0.0027	0.0102	0.0208	0.1248	0.1385	0.0027	0.0022	0.0176	0.0339	0.0205	0.015	0.0202	0.0115	0.0025
18	rs17058444	73594467	0.83	0.326509998324372	0.75	0.841047356078831	0.101128545467108	0.718890651628385	0.0032	0.0025	0.0213	0.1339	0.011	0.1552	0.1786	0.0157	0.0021	0.0172	0.0111	0.0188	0.0027	0.0103	0.0208	0.1247	0.1385	0.0027	0.0022	0.0176	0.0339	0.0205	0.015	0.0202	0.0115	0.0025
18	rs117989921	73598902	0.82	0.36720095628419	0.74	0.910385700718773	0.0940776393373722	0.698186603456989	0.0032	0.0025	0.0212	0.1337	0.0108	0.1551	0.1788	0.0157	0.0021	0.0172	0.011	0.0187	0.0027	0.0102	0.0208	0.125	0.1389	0.0028	0.0022	0.0177	0.034	0.0204	0.0148	0.0202	0.0114	0.0025
18	rs10514192	73600247	0.82	0.36720095628419	0.74	0.910385700718773	0.0942264479457462	0.700562895930641	0.0032	0.0025	0.0212	0.1337	0.0108	0.1551	0.1788	0.0157	0.0021	0.0172	0.011	0.0187	0.0027	0.0102	0.0208	0.125	0.1389	0.0028	0.0022	0.0177	0.034	0.0204	0.0148	0.0202	0.0114	0.0025
18	rs73489464	73600653	0.82	0.36720095628419	0.74	0.910385700718773	0.0919609786301203	0.69388420556091	0.0032	0.0025	0.0212	0.1337	0.0108	0.1551	0.1788	0.0157	0.0021	0.0172	0.011	0.0185	0.0027	0.0102	0.0208	0.125	0.1389	0.0028	0.0022	0.0177	0.034	0.0204	0.0148	0.0205	0.0114	0.0025
18	rs898483	73602051	0.82	0.36720095628419	0.74	0.910385700718773	0.0897783517967597	0.647691408214262	0.0032	0.0025	0.0212	0.1338	0.0107	0.155	0.1788	0.0157	0.0022	0.0172	0.0108	0.0185	0.0027	0.0102	0.0208	0.1251	0.1393	0.0028	0.0022	0.0177	0.034	0.0205	0.0147	0.0205	0.0113	0.0025
18	rs80276902	73611978	0.83	0.326509998324372	0.74	0.910385700718773	0.0757000253093135	0.525592907456007	0.0032	0.0026	0.021	0.1335	0.0106	0.1546	0.1797	0.0155	0.0022	0.0172	0.0107	0.0184	0.0027	0.0101	0.0208	0.1269	0.1387	0.0026	0.0022	0.0175	0.0342	0.0203	0.0146	0.0203	0.011	0.0025
18	rs117546454	73612099	0.83	0.326509998324372	0.74	0.910385700718773	0.0768057361121574	0.506392089881121	0.0032	0.0026	0.0209	0.1333	0.0105	0.1544	0.1802	0.0154	0.0022	0.0173	0.0106	0.0183	0.0027	0.01	0.0208	0.1277	0.1384	0.0026	0.0022	0.0174	0.0343	0.0201	0.0145	0.0202	0.0109	0.0026
18	rs2732230	73612858	0.82	0.36720095628419	0.74	0.910385700718773	0.10037806976204	0.368852358568281	0.0032	0.003	0.0209	0.1341	0.0101	0.1531	0.1828	0.015	0.0022	0.0171	0.0098	0.0183	0.0027	0.0093	0.0211	0.1318	0.1368	0.0023	0.002	0.0169	0.035	0.0194	0.0139	0.0201	0.0102	0.0026
18	rs12961267	73613344	0.82	0.36720095628419	0.74	0.910385700718773	0.104376927912801	0.321410030597758	0.0029	0.003	0.0203	0.1356	0.0094	0.1531	0.1858	0.0144	0.0021	0.0169	0.0091	0.0178	0.0025	0.009	0.0212	0.1333	0.1372	0.0019	0.0018	0.0169	0.0353	0.0192	0.0137	0.0195	0.0097	0.0024
18	rs2732228	73613670	0.82	0.36720095628419	0.75	0.841047356078831	0.119705142670736	0.340012193613999	0.0025	0.003	0.0201	0.1361	0.0091	0.1532	0.1864	0.0144	0.002	0.0168	0.009	0.0178	0.0025	0.0089	0.0212	0.1338	0.1372	0.0019	0.0018	0.0168	0.0356	0.0191	0.0136	0.0194	0.0095	0.0023
18	rs55675330	73619860	0.82	0.36720095628419	0.75	0.841047356078831	0.135465949729516	0.36658116032061	0.0025	0.003	0.0198	0.136	0.0087	0.1533	0.1867	0.0145	0.002	0.0167	0.0087	0.0177	0.0024	0.0087	0.0212	0.1341	0.1385	0.0018	0.0018	0.017	0.036	0.0189	0.0136	0.0192	0.0092	0.0022
18	rs12961299	73634946	0.81	0.411214762386647	0.75	0.841047356078831	0.194005470533735	0.399764161304898	0.0024	0.003	0.0195	0.1367	0.0083	0.1537	0.1874	0.0147	0.0019	0.0165	0.0083	0.0174	0.0024	0.0086	0.0212	0.1346	0.1389	0.0017	0.0018	0.017	0.0363	0.0189	0.0134	0.0191	0.009	0.0021
18	rs72961057	73636305	0.81	0.411214762386647	0.79	0.597486775499064	0.203007325712966	0.41586638861784	0.0024	0.003	0.0195	0.1367	0.0083	0.1535	0.1873	0.0147	0.0019	0.0165	0.0082	0.0175	0.0024	0.0086	0.0211	0.1349	0.139	0.0017	0.0018	0.017	0.0363	0.019	0.0134	0.019	0.009	0.0021
18	rs74497833	73639287	0.82	0.36720095628419	0.79	0.597486775499064	0.226902895368779	0.422801301298662	0.0024	0.003	0.0195	0.1364	0.0082	0.1539	0.1872	0.0147	0.0018	0.0165	0.0083	0.0175	0.0023	0.0086	0.0211	0.1351	0.1391	0.0017	0.0017	0.017	0.0363	0.019	0.0134	0.0191	0.0089	0.0021
18	rs2732250	73643023	0.82	0.36720095628419	0.79	0.597486775499064	0.227698560679585	0.424507045221054	0.0024	0.0029	0.0194	0.1364	0.0082	0.1539	0.1873	0.0147	0.0018	0.0165	0.0083	0.0175	0.0023	0.0086	0.0212	0.1351	0.1391	0.0017	0.0017	0.017	0.0362	0.019	0.0134	0.0191	0.0089	0.0021
18	rs76803645	73646560	0.82	0.36720095628419	0.79	0.597486775499064	0.220346378638669	0.434515925151015	0.0024	0.0029	0.0195	0.1364	0.0082	0.1539	0.1873	0.0147	0.0018	0.0165	0.0083	0.0175	0.0023	0.0086	0.0212	0.1351	0.1392	0.0017	0.0017	0.017	0.0362	0.019	0.0134	0.0191	0.0089	0.002
18	rs62094475	73658541	0.82	0.36720095628419	0.79	0.597486775499064	0.246469822717544	0.442461577657479	0.0024	0.0029	0.0195	0.1366	0.008	0.1534	0.1878	0.0146	0.0018	0.017	0.0082	0.0176	0.0022	0.0084	0.0214	0.1352	0.1395	0.0016	0.0015	0.0169	0.0359	0.019	0.0133	0.0193	0.0087	0.0019
18	rs8096766	73661225	0.82	0.36720095628419	0.79	0.597486775499064	0.250914814982002	0.438616383828987	0.0024	0.0029	0.0195	0.1367	0.0079	0.1534	0.1879	0.0146	0.0018	0.017	0.0081	0.0176	0.0022	0.0084	0.0214	0.1352	0.1397	0.0016	0.0015	0.0169	0.0358	0.019	0.0132	0.0193	0.0087	0.0019
18	rs7237650	73674222	0.82	0.36720095628419	0.79	0.597486775499064	0.248312944284243	0.38601116241541	0.0024	0.0029	0.0195	0.1366	0.0077	0.1534	0.1887	0.0143	0.0018	0.0168	0.008	0.0175	0.0022	0.0083	0.0216	0.1351	0.1405	0.0016	0.0015	0.0168	0.0355	0.019	0.0132	0.0195	0.0085	0.0019
18	rs79391024	73685460	0.82	0.36720095628419	0.79	0.597486775499064	0.205294058452158	0.332265036088405	0.0023	0.0029	0.0195	0.1367	0.0076	0.1534	0.1888	0.0145	0.0018	0.0168	0.0081	0.0174	0.0022	0.0082	0.0219	0.135	0.1402	0.0016	0.0015	0.0167	0.0355	0.0188	0.0131	0.0195	0.0084	0.0019
18	rs17251289	73686745	0.82	0.36720095628419	0.79	0.597486775499064	0.201282237916597	0.331284996328168	0.0023	0.0028	0.0195	0.1367	0.0076	0.1534	0.1889	0.0145	0.0018	0.0168	0.0081	0.0174	0.0022	0.0082	0.0219	0.135	0.1402	0.0016	0.0015	0.0167	0.0355	0.0188	0.0131	0.0195	0.0084	0.0019
18	rs72963110	73693542	0.82	0.36720095628419	0.79	0.597486775499064	0.187519156057907	0.314996462279819	0.0023	0.0028	0.0195	0.1368	0.0075	0.1535	0.1892	0.0144	0.0018	0.0167	0.008	0.0174	0.0022	0.0082	0.0219	0.135	0.1401	0.0017	0.0016	0.0166	0.0355	0.0187	0.0131	0.0195	0.0084	0.0019
18	rs17330231	73694295	0.82	0.36720095628419	0.79	0.597486775499064	0.144741264052439	0.244878633616197	0.0022	0.0028	0.0197	0.1382	0.0072	0.1543	0.1921	0.0141	0.0019	0.0163	0.0073	0.0169	0.0022	0.008	0.0219	0.135	0.1389	0.0017	0.0016	0.0159	0.0359	0.0179	0.0126	0.0199	0.0079	0.0019
18	rs2048132	73694904	0.82	0.36720095628419	0.79	0.597486775499064	0.15654043944169	0.278039810743742	0.0021	0.0028	0.0199	0.1392	0.007	0.155	0.1943	0.0138	0.0021	0.016	0.0068	0.0165	0.0023	0.0079	0.022	0.1349	0.1378	0.0018	0.0017	0.0153	0.0362	0.0172	0.0122	0.0203	0.0076	0.002
18	rs885228	73699416	0.82	0.36720095628419	0.79	0.597486775499064	0.147598884956736	0.335701808560119	0.002	0.0028	0.02	0.1395	0.0068	0.155	0.195	0.014	0.002	0.0158	0.0064	0.0162	0.0023	0.0078	0.0219	0.135	0.1387	0.0018	0.0017	0.0153	0.0362	0.0168	0.0123	0.0202	0.0075	0.0018
18	rs17336993	73703866	0.83	0.326509998324372	0.79	0.597486775499064	0.127183807093634	0.305747340710229	0.0019	0.0028	0.02	0.1402	0.0067	0.1548	0.195	0.0141	0.002	0.0154	0.0062	0.0161	0.0023	0.0077	0.0217	0.1353	0.1393	0.0018	0.0017	0.0154	0.0364	0.0164	0.0122	0.0202	0.0074	0.0018
18	rs62094506	73708007	0.83	0.326509998324372	0.79	0.597486775499064	0.134104791345096	0.30503009024352	0.0019	0.0028	0.02	0.1403	0.0067	0.1547	0.195	0.0142	0.002	0.0154	0.0061	0.016	0.0023	0.0077	0.0217	0.1354	0.1394	0.0018	0.0016	0.0154	0.0364	0.0163	0.0122	0.0202	0.0074	0.0018
18	rs34013668	73710548	0.83	0.326509998324372	0.79	0.597486775499064	0.141566151738187	0.317533115843343	0.0019	0.0028	0.02	0.1404	0.0067	0.1547	0.195	0.0142	0.002	0.0154	0.0061	0.016	0.0023	0.0077	0.0217	0.1354	0.1395	0.0018	0.0016	0.0154	0.0364	0.0163	0.0122	0.0202	0.0074	0.0018
18	Affx-15373844	73716244	0.83	0.326509998324372	0.79	0.597486775499064	0.126855499061475	0.344957788719271	0.0019	0.0028	0.0201	0.1409	0.0067	0.1548	0.1949	0.0142	0.002	0.0152	0.006	0.016	0.0023	0.0076	0.0216	0.1353	0.1395	0.0018	0.0016	0.0154	0.0367	0.016	0.0123	0.0202	0.0074	0.0017
18	rs8086740	73718491	0.83	0.326509998324372	0.79	0.597486775499064	0.116762456211715	0.378485250291297	0.0019	0.0028	0.0202	0.1412	0.0067	0.1548	0.195	0.0141	0.002	0.0151	0.006	0.0159	0.0023	0.0076	0.0215	0.1352	0.1394	0.0018	0.0016	0.0153	0.0368	0.0159	0.0123	0.0202	0.0074	0.0016
18	rs17252475	73719331	0.83	0.326509998324372	0.79	0.597486775499064	0.11898677620333	0.379885244802095	0.0019	0.0028	0.0202	0.1413	0.0067	0.1548	0.1951	0.0141	0.002	0.0151	0.006	0.0159	0.0023	0.0076	0.0214	0.1352	0.1394	0.0018	0.0016	0.0153	0.0369	0.0159	0.0122	0.0202	0.0074	0.0016
18	Affx-36206683	73727649	0.82	0.36720095628419	0.79	0.597486775499064	0.136835381704628	0.485061195004079	0.0019	0.0028	0.0203	0.1418	0.0067	0.1548	0.1949	0.0142	0.002	0.0149	0.0059	0.0158	0.0023	0.0076	0.0214	0.1347	0.1397	0.0018	0.0016	0.0153	0.0372	0.0158	0.0123	0.0203	0.0074	0.0015
18	rs17058711	73730213	0.83	0.326509998324372	0.78	0.653412240020304	0.130738055021381	0.529482328127282	0.0019	0.0028	0.0203	0.1413	0.0066	0.1545	0.1954	0.0142	0.002	0.0148	0.0059	0.0157	0.0023	0.0076	0.0216	0.1347	0.14	0.0018	0.0016	0.0154	0.0373	0.0158	0.0123	0.0204	0.0074	0.0014
18	rs74726806	73730560	0.83	0.326509998324372	0.78	0.653412240020304	0.145841404542721	0.514105988206345	0.0019	0.0028	0.0203	0.1413	0.0066	0.1545	0.1954	0.0142	0.0023	0.0148	0.0059	0.0157	0.0023	0.0076	0.0216	0.1347	0.14	0.0018	0.0016	0.0154	0.0373	0.0158	0.0123	0.02	0.0074	0.0014
18	rs62094537	73742753	0.83	0.326509998324372	0.78	0.653412240020304	0.0960237179644031	0.398086151938233	0.0021	0.0029	0.0204	0.142	0.0067	0.1542	0.1956	0.0141	0.0023	0.0147	0.0058	0.0156	0.0022	0.0075	0.0213	0.1344	0.1403	0.0019	0.0017	0.0154	0.0371	0.0156	0.0122	0.02	0.0074	0.0015
18	rs2048135	73743388	0.83	0.326509998324372	0.78	0.653412240020304	0.0966023515963167	0.494467049626395	0.0021	0.0029	0.0205	0.144	0.0068	0.1534	0.1962	0.014	0.0024	0.0143	0.0054	0.0154	0.0019	0.0074	0.0208	0.1333	0.1411	0.0021	0.0017	0.0156	0.0373	0.0152	0.0121	0.0199	0.0074	0.0016
18	rs1702510	73745349	0.82	0.36720095628419	0.78	0.653412240020304	0.0680261831434473	0.505429932930083	0.0023	0.0029	0.0208	0.1473	0.0071	0.1522	0.1974	0.0141	0.0024	0.0138	0.0048	0.0149	0.0019	0.0076	0.0196	0.1308	0.1428	0.0024	0.0019	0.0155	0.0372	0.0141	0.0121	0.0197	0.0076	0.0019
18	rs1857977	73747160	0.82	0.36720095628419	0.78	0.653412240020304	0.0769583084765638	0.504880337590322	0.0023	0.003	0.0208	0.1474	0.007	0.1523	0.1975	0.0141	0.0024	0.0138	0.0048	0.0149	0.0019	0.0075	0.0196	0.1307	0.143	0.0024	0.0019	0.0155	0.0372	0.0142	0.012	0.0197	0.0076	0.0019
18	rs1653122	73748798	0.83	0.326509998324372	0.78	0.653412240020304	0.0682075234261823	0.505429932930083	0.0024	0.003	0.0207	0.1478	0.0069	0.1524	0.1977	0.0141	0.0024	0.0138	0.0047	0.0148	0.002	0.0075	0.0196	0.1303	0.1434	0.0024	0.0019	0.0155	0.0371	0.0141	0.0119	0.0193	0.0075	0.0019
18	rs12458735	73752499	0.83	0.326509998324372	0.78	0.653412240020304	0.0890821191001917	0.589655676375387	0.0024	0.003	0.0208	0.148	0.0071	0.1523	0.1981	0.0141	0.0023	0.0138	0.0045	0.015	0.0019	0.0074	0.0198	0.1295	0.1441	0.0022	0.0018	0.0156	0.0375	0.014	0.0115	0.0191	0.0075	0.0019
18	rs1702493	73754405	0.83	0.326509998324372	0.78	0.653412240020304	0.0885800941111959	0.583382816363233	0.0024	0.003	0.0208	0.148	0.0071	0.1523	0.1981	0.0141	0.0023	0.0138	0.0045	0.015	0.0019	0.0074	0.0198	0.1295	0.1441	0.0022	0.0018	0.0156	0.0375	0.014	0.0115	0.0191	0.0075	0.0019
18	rs76750378	73755205	0.83	0.326509998324372	0.78	0.653412240020304	0.087913525356915	0.585804508730541	0.0024	0.003	0.0208	0.148	0.0071	0.1523	0.1981	0.0141	0.0023	0.0138	0.0045	0.015	0.0019	0.0074	0.0198	0.1295	0.1441	0.0022	0.0018	0.0156	0.0375	0.014	0.0115	0.0191	0.0075	0.0019
18	rs1030564	73755357	0.83	0.326509998324372	0.79	0.597486775499064	0.0878422967945644	0.585234481591755	0.0024	0.003	0.0208	0.148	0.0071	0.1523	0.1981	0.0141	0.0023	0.0138	0.0045	0.015	0.0019	0.0074	0.0198	0.1295	0.1441	0.0022	0.0018	0.0156	0.0375	0.014	0.0115	0.0191	0.0075	0.0019
18	rs117256557	73757425	0.83	0.326509998324372	0.79	0.597486775499064	0.0564968388904632	0.492418359431714	0.0023	0.003	0.0206	0.1483	0.0071	0.1521	0.1981	0.0141	0.0023	0.0137	0.0045	0.0149	0.0021	0.0073	0.0198	0.1291	0.1445	0.0024	0.0019	0.0156	0.0373	0.0139	0.0115	0.0191	0.0075	0.0019
18	rs7242458	73757789	0.83	0.326509998324372	0.78	0.653412240020304	0.0583875190732569	0.492418359431714	0.0023	0.003	0.0205	0.1484	0.0071	0.1521	0.1982	0.0141	0.0023	0.0137	0.0045	0.0149	0.0021	0.0073	0.0199	0.129	0.1446	0.0025	0.0019	0.0156	0.0373	0.0139	0.0115	0.0191	0.0075	0.0019
18	rs72960505	73758973	0.83	0.326509998324372	0.78	0.653412240020304	0.0528729116889087	0.44272709247883	0.0023	0.003	0.0205	0.1484	0.0071	0.152	0.1982	0.0142	0.0023	0.0137	0.0045	0.0149	0.0021	0.0073	0.0199	0.129	0.1447	0.0025	0.0019	0.0156	0.0374	0.0139	0.0115	0.0191	0.0074	0.0019
18	rs72960511	73761639	0.83	0.326509998324372	0.77	0.712611004068267	0.0534371664890403	0.469623887430701	0.0023	0.003	0.0205	0.1484	0.0071	0.152	0.1982	0.0142	0.0023	0.0137	0.0045	0.0149	0.0021	0.0073	0.0199	0.1289	0.1447	0.0025	0.0019	0.0155	0.0374	0.0138	0.0115	0.0191	0.0074	0.0019
18	rs1473586	73769749	0.83	0.326509998324372	0.77	0.712611004068267	0.0595787388041439	0.565933794645228	0.0023	0.0029	0.0201	0.1485	0.0072	0.1514	0.1983	0.0143	0.0023	0.0136	0.0045	0.0152	0.0023	0.0073	0.0202	0.1283	0.1454	0.0025	0.002	0.0152	0.0376	0.0137	0.0115	0.0191	0.0074	0.0019
18	rs76341020	73770509	0.83	0.326509998324372	0.77	0.712611004068267	0.0740289197559345	0.592369382643483	0.003	0.0029	0.0201	0.1485	0.0072	0.1514	0.1981	0.0143	0.0023	0.0136	0.0045	0.0152	0.0023	0.0073	0.0202	0.1279	0.145	0.0025	0.002	0.0151	0.0379	0.0137	0.0115	0.0191	0.0074	0.0019
18	rs78906355	73770811	0.83	0.326509998324372	0.77	0.712611004068267	0.067084303595936	0.5619797142205	0.003	0.003	0.0202	0.1482	0.0072	0.1513	0.1981	0.0143	0.0024	0.0136	0.0045	0.0152	0.0024	0.0073	0.0202	0.1279	0.1449	0.0026	0.0019	0.0152	0.0379	0.0138	0.0115	0.0191	0.0074	0.002
18	rs2245011	73771458	0.83	0.326509998324372	0.76	0.775138689739853	0.0648158187952925	0.577126162637676	0.003	0.003	0.0202	0.1482	0.0072	0.1513	0.1981	0.0143	0.0024	0.0136	0.0045	0.0152	0.0024	0.0073	0.0201	0.1279	0.1449	0.0026	0.0019	0.0151	0.0379	0.0138	0.0115	0.0191	0.0074	0.002
18	rs77129201	73772118	0.83	0.326509998324372	0.75	0.841047356078831	0.0621798744418483	0.525870485250927	0.003	0.003	0.0202	0.1482	0.0072	0.1513	0.1982	0.0143	0.0024	0.0136	0.0045	0.0152	0.0024	0.0073	0.0201	0.1279	0.1449	0.0026	0.0019	0.0151	0.0379	0.0138	0.0115	0.0191	0.0074	0.002
18	rs75014863	73773034	0.83	0.326509998324372	0.75	0.841047356078831	0.0604127935561747	0.517835688069986	0.003	0.003	0.0202	0.1482	0.0072	0.1513	0.1982	0.0143	0.0024	0.0136	0.0045	0.0152	0.0024	0.0073	0.0201	0.1279	0.1449	0.0026	0.0019	0.0151	0.038	0.0138	0.0115	0.0191	0.0074	0.002
18	rs1653167	73773096	0.83	0.326509998324372	0.75	0.841047356078831	0.060692519286861	0.523650891248336	0.003	0.003	0.0202	0.1482	0.0072	0.1513	0.1982	0.0143	0.0024	0.0136	0.0045	0.0152	0.0024	0.0073	0.0201	0.1279	0.1449	0.0026	0.0019	0.0151	0.038	0.0138	0.0115	0.0191	0.0074	0.002
18	rs57465822	73776776	0.84	0.289034762536342	0.76	0.775138689739853	0.0380721802668311	0.397183414126187	0.0028	0.003	0.0199	0.1494	0.0075	0.1503	0.2005	0.0144	0.0021	0.0133	0.0044	0.0148	0.0025	0.0073	0.0196	0.1255	0.1451	0.0031	0.0019	0.0149	0.0386	0.0137	0.0116	0.0191	0.0075	0.002
18	rs28634969	73784370	0.84	0.289034762536342	0.76	0.775138689739853	0.0683891792337761	0.444719801924558	0.0027	0.003	0.0197	0.1501	0.0078	0.1494	0.2024	0.0143	0.002	0.0131	0.0044	0.0148	0.0026	0.0074	0.0193	0.1236	0.1452	0.0036	0.0019	0.0147	0.039	0.0136	0.0117	0.0191	0.0076	0.002
18	rs17058811	73785500	0.84	0.289034762536342	0.75	0.841047356078831	0.0757863738582135	0.444453970025949	0.0027	0.003	0.0196	0.1502	0.0078	0.1493	0.2024	0.0143	0.002	0.0131	0.0044	0.0147	0.0026	0.0073	0.0193	0.1237	0.1452	0.0037	0.0019	0.0147	0.039	0.0136	0.0117	0.0192	0.0076	0.002
18	rs11150928	73787298	0.84	0.289034762536342	0.75	0.841047356078831	0.0736043133087556	0.373279883002207	0.0027	0.003	0.0196	0.1502	0.0078	0.1494	0.2028	0.0143	0.002	0.0131	0.0044	0.0148	0.0026	0.0073	0.0192	0.1234	0.1453	0.0037	0.0019	0.0145	0.0389	0.0135	0.0116	0.0193	0.0076	0.002
18	rs11150932	73800017	0.84	0.289034762536342	0.75	0.841047356078831	0.0826271454495018	0.512312634925016	0.0027	0.0029	0.0198	0.1499	0.0078	0.1494	0.2044	0.0144	0.0019	0.0129	0.0048	0.0148	0.0025	0.0073	0.0192	0.123	0.1457	0.0037	0.002	0.0138	0.0388	0.0133	0.0114	0.0193	0.0077	0.002
18	rs168606	73805342	0.84	0.289034762536342	0.74	0.910385700718773	0.0760025234658788	0.50707962899475	0.0027	0.0029	0.0198	0.1499	0.0078	0.1491	0.2054	0.0144	0.0019	0.0128	0.0049	0.0148	0.0026	0.0073	0.0192	0.1226	0.1459	0.0037	0.002	0.0135	0.0385	0.0131	0.0114	0.0193	0.0077	0.002
18	rs79497320	73806904	0.84	0.289034762536342	0.73	0.98319925910612	0.146751127936218	0.447247306307564	0.0028	0.0029	0.0198	0.1498	0.0078	0.149	0.2057	0.0144	0.0019	0.0128	0.0049	0.0148	0.0026	0.0073	0.0193	0.1223	0.1456	0.0037	0.003	0.0134	0.0381	0.0131	0.0113	0.0193	0.0077	0.002
18	rs4891118	73807840	0.84	0.289034762536342	0.73	0.98319925910612	0.15241331018801	0.490644592485281	0.0028	0.0029	0.0199	0.1498	0.0078	0.1487	0.2058	0.0144	0.0019	0.0128	0.0049	0.0148	0.0026	0.0073	0.0193	0.1222	0.1455	0.0037	0.003	0.0134	0.038	0.0131	0.0117	0.0193	0.0077	0.002
18	rs2897285	73812794	0.84	0.289034762536342	0.73	0.98319925910612	0.140929815894667	0.416649911554731	0.0028	0.0029	0.0199	0.1496	0.0078	0.1488	0.2061	0.0142	0.0019	0.0127	0.0048	0.0149	0.0026	0.0073	0.0193	0.122	0.1459	0.0037	0.0031	0.0132	0.0378	0.0131	0.0117	0.0193	0.0076	0.002
18	rs76123871	73814961	0.84	0.289034762536342	0.72	1.059530599108	0.113390565512884	0.336808668065401	0.0028	0.0029	0.0201	0.1501	0.0079	0.1478	0.206	0.0139	0.0019	0.0125	0.005	0.0147	0.0026	0.0075	0.0196	0.1215	0.147	0.0038	0.0031	0.013	0.0372	0.0134	0.0117	0.0195	0.0077	0.0021
18	rs1653158	73815059	0.85	0.254661707966279	0.72	1.059530599108	0.0991435722303076	0.349675121601528	0.0028	0.0029	0.0201	0.1502	0.0079	0.1478	0.206	0.0139	0.0019	0.0125	0.005	0.0147	0.0025	0.0075	0.0196	0.1215	0.1471	0.0037	0.003	0.013	0.0372	0.0134	0.0117	0.0195	0.0077	0.0021
18	rs10432220	73822521	0.85	0.254661707966279	0.72	1.059530599108	0.0866840835960791	0.286443794630137	0.0028	0.003	0.0203	0.15	0.0079	0.148	0.206	0.0139	0.0019	0.0122	0.005	0.0148	0.0025	0.0076	0.0198	0.121	0.1472	0.0037	0.0031	0.0129	0.0368	0.0135	0.0118	0.0196	0.0078	0.0021
18	rs75764172	73829526	0.85	0.254661707966279	0.72	1.059530599108	0.0895138591144436	0.263748554311803	0.0028	0.003	0.0202	0.1501	0.008	0.1477	0.2064	0.0138	0.0019	0.012	0.0048	0.0149	0.0024	0.0076	0.0198	0.1212	0.1474	0.0037	0.003	0.0128	0.0368	0.0134	0.0118	0.0196	0.0079	0.0021
18	rs4891127	73832081	0.85	0.254661707966279	0.72	1.059530599108	0.101284252444682	0.243205543777458	0.0028	0.003	0.0202	0.1498	0.0082	0.1471	0.2066	0.0137	0.0019	0.0118	0.0048	0.0149	0.0024	0.0078	0.0199	0.1215	0.1476	0.0037	0.003	0.0127	0.0367	0.0134	0.0118	0.0196	0.008	0.002
18	rs9967156	73833744	0.85	0.254661707966279	0.72	1.059530599108	0.115462721838774	0.17685467971828	0.0028	0.003	0.0204	0.1494	0.0082	0.1467	0.2069	0.0137	0.002	0.012	0.0049	0.0152	0.0023	0.0081	0.0198	0.1213	0.1475	0.0041	0.0031	0.0128	0.0359	0.0132	0.0121	0.0194	0.0084	0.0019
18	rs17340918	73834371	0.85	0.254661707966279	0.72	1.059530599108	0.152846434719074	0.11011410358038	0.0025	0.003	0.0202	0.1481	0.0082	0.1468	0.2066	0.0135	0.002	0.0122	0.0052	0.0154	0.0019	0.0085	0.0197	0.1208	0.1481	0.0041	0.0029	0.0129	0.0361	0.013	0.0121	0.0196	0.0095	0.0018
18	rs34792857	73834651	0.86	0.223270892544248	0.72	1.059530599108	0.145646901632104	0.0823323880694233	0.0024	0.003	0.0202	0.1478	0.0083	0.1472	0.2064	0.0135	0.002	0.0123	0.0053	0.0154	0.0019	0.0086	0.0196	0.1203	0.1485	0.004	0.0028	0.0128	0.0361	0.013	0.012	0.0196	0.0097	0.0018
18	rs76273825	73835213	0.86	0.223270892544248	0.72	1.059530599108	0.147370357131715	0.0858200580892257	0.0022	0.003	0.0201	0.1475	0.0084	0.1474	0.2063	0.0135	0.002	0.0124	0.0054	0.0155	0.0019	0.0087	0.0196	0.1198	0.1489	0.0039	0.0028	0.0128	0.036	0.013	0.012	0.0196	0.0099	0.0018
18	rs987216	73844914	0.86	0.223270892544248	0.72	1.059530599108	0.156608085182281	0.0875085750450613	0.0022	0.003	0.0201	0.1474	0.0085	0.1476	0.2061	0.0134	0.002	0.0124	0.0054	0.0156	0.0019	0.0088	0.0196	0.1195	0.1491	0.0039	0.0028	0.0127	0.036	0.013	0.012	0.0197	0.01	0.0017
18	rs78581906	73849418	0.86	0.223270892544248	0.72	1.059530599108	0.154284256360931	0.0844483802963628	0.0022	0.003	0.0201	0.1474	0.0085	0.1476	0.206	0.0134	0.002	0.0124	0.0054	0.0156	0.0019	0.0088	0.0196	0.1195	0.1491	0.0039	0.0028	0.0128	0.036	0.0131	0.012	0.0197	0.01	0.0017
18	rs12608393	73854445	0.87	0.194736090082605	0.72	1.059530599108	0.144741264052439	0.0821820760467997	0.0022	0.0031	0.0201	0.1469	0.0085	0.1479	0.2057	0.0135	0.002	0.0125	0.0055	0.0157	0.0019	0.009	0.0195	0.1192	0.1492	0.0039	0.0028	0.0129	0.036	0.0132	0.0119	0.0196	0.0102	0.0017
18	rs17257946	73862720	0.87	0.194736090082605	0.72	1.059530599108	0.152113880507689	0.0939170803644566	0.0021	0.0031	0.02	0.146	0.0085	0.1482	0.2059	0.0136	0.0019	0.0124	0.0054	0.0156	0.0019	0.0091	0.0195	0.1188	0.1495	0.0039	0.0028	0.0132	0.0362	0.0133	0.0119	0.0195	0.0103	0.0016
18	rs72618530	73865727	0.87	0.194736090082605	0.72	1.059530599108	0.159191385698727	0.10017783667289	0.0021	0.0031	0.02	0.1456	0.0085	0.1483	0.206	0.0137	0.0019	0.0124	0.0054	0.0155	0.002	0.0092	0.0194	0.1186	0.1496	0.0039	0.0028	0.0133	0.0363	0.0133	0.012	0.0195	0.0103	0.0016
18	rs72968991	73867730	0.87	0.194736090082605	0.72	1.059530599108	0.160012333001966	0.100910383449072	0.0021	0.0031	0.02	0.1455	0.0085	0.1483	0.206	0.0137	0.0019	0.0124	0.0054	0.0155	0.002	0.0092	0.0194	0.1185	0.1496	0.0039	0.0028	0.0133	0.0363	0.0133	0.012	0.0195	0.0104	0.0016
18	rs8091395	73871607	0.88	0.168925028033099	0.72	1.059530599108	0.156236246700371	0.106179179038165	0.0021	0.0031	0.02	0.1455	0.0085	0.1483	0.206	0.0137	0.0019	0.0124	0.0054	0.0155	0.002	0.0092	0.0194	0.1184	0.1497	0.0038	0.0028	0.0134	0.0363	0.0133	0.012	0.0195	0.0104	0.0016
18	rs35285062	73878489	0.88	0.168925028033099	0.73	0.98319925910612	0.15032461614871	0.112484340870142	0.0021	0.0031	0.02	0.1456	0.0085	0.1482	0.206	0.0137	0.0019	0.0125	0.0055	0.0154	0.002	0.0092	0.0194	0.1182	0.1499	0.0037	0.0028	0.0134	0.0362	0.0133	0.012	0.0194	0.0106	0.0015
18	rs76415291	73885597	0.88	0.168925028033099	0.73	0.98319925910612	0.144128639954004	0.128083639446041	0.0021	0.0031	0.0201	0.1456	0.0084	0.1482	0.2058	0.0137	0.0019	0.0125	0.0057	0.0154	0.002	0.0092	0.0194	0.1179	0.1501	0.0035	0.0029	0.0134	0.0363	0.0133	0.0121	0.0194	0.0107	0.0015
18	rs4891135	73888393	0.88	0.168925028033099	0.74	0.910385700718773	0.145841404542721	0.129335498023477	0.002	0.0031	0.0201	0.1456	0.0084	0.1482	0.2057	0.0137	0.0019	0.0125	0.0057	0.0155	0.002	0.0092	0.0194	0.1179	0.1502	0.0034	0.0029	0.0134	0.0363	0.0133	0.0121	0.0194	0.0107	0.0015
18	rs7226861	73893992	0.88	0.168925028033099	0.74	0.910385700718773	0.150721147106618	0.142841410809335	0.0021	0.0031	0.0201	0.1454	0.0086	0.1481	0.2049	0.0137	0.0019	0.0126	0.0058	0.0155	0.0021	0.0092	0.0194	0.118	0.15	0.0035	0.003	0.0135	0.0363	0.0133	0.0121	0.0195	0.0108	0.0015
18	rs11664783	73900094	0.92	0.0900864543555373	0.74	0.910385700718773	0.0930155107917948	0.251945265711703	0.003	0.0036	0.0196	0.1446	0.0106	0.1425	0.2007	0.015	0.0017	0.0142	0.0072	0.0163	0.0027	0.0102	0.02	0.1165	0.149	0.004	0.0024	0.0143	0.0363	0.0143	0.0124	0.0194	0.0113	0.0014
18	rs76910379	73900885	0.92	0.0900864543555373	0.74	0.910385700718773	0.103585157213547	0.284920754151738	0.0031	0.0036	0.0196	0.1448	0.0107	0.1423	0.2005	0.015	0.0017	0.0143	0.0073	0.0164	0.0027	0.0102	0.0201	0.1163	0.1489	0.0039	0.0024	0.0142	0.0362	0.0144	0.0125	0.0194	0.0112	0.0014
18	rs28769329	73905874	0.92	0.0900864543555373	0.76	0.775138689739853	0.10698955677365	0.288674221462003	0.0032	0.0037	0.0195	0.1456	0.0112	0.1415	0.2	0.0152	0.0014	0.0148	0.0078	0.0166	0.0029	0.0102	0.0204	0.1157	0.1486	0.0038	0.0022	0.0141	0.0359	0.0146	0.0129	0.0194	0.0109	0.0013
18	rs74387641	73906940	0.92	0.0900864543555373	0.76	0.775138689739853	0.107366066302462	0.290438796772111	0.0032	0.0037	0.0195	0.1456	0.0112	0.1415	0.2	0.0152	0.0014	0.0148	0.0078	0.0166	0.0029	0.0102	0.0204	0.1157	0.1485	0.0038	0.0022	0.0141	0.0359	0.0146	0.0129	0.0194	0.0109	0.0013
18	rs56266103	73915191	0.92	0.0900864543555373	0.77	0.712611004068267	0.0991948188863754	0.284686660229158	0.0032	0.0037	0.0195	0.1456	0.0112	0.1414	0.2	0.0152	0.0014	0.0148	0.0078	0.0167	0.0029	0.0102	0.0204	0.1157	0.1485	0.0037	0.0022	0.0141	0.0359	0.0146	0.013	0.0194	0.0109	0.0013
18	rs79210370	73917143	0.92	0.0900864543555373	0.77	0.712611004068267	0.102875770276341	0.292088675716606	0.0033	0.0037	0.0195	0.1456	0.0112	0.1414	0.1996	0.0152	0.0014	0.0148	0.0078	0.0168	0.0029	0.0102	0.0203	0.1154	0.1485	0.0038	0.0022	0.0141	0.0359	0.0147	0.013	0.0194	0.011	0.0013
18	rs117667315	73919902	0.92	0.0900864543555373	0.77	0.712611004068267	0.105651570441909	0.297529568665732	0.0033	0.0037	0.0195	0.1457	0.0113	0.1413	0.1996	0.0153	0.0014	0.0149	0.0078	0.0168	0.0029	0.0102	0.0203	0.1153	0.1484	0.0038	0.0022	0.0141	0.036	0.0147	0.013	0.0194	0.011	0.0013
18	rs117061188	73927488	0.92	0.0900864543555373	0.78	0.653412240020304	0.10164815055565	0.304193935517477	0.0034	0.0037	0.0195	0.1457	0.0113	0.1411	0.1995	0.0153	0.0015	0.015	0.0078	0.0168	0.003	0.0103	0.0203	0.1152	0.1483	0.0038	0.0022	0.0141	0.036	0.0148	0.013	0.0194	0.011	0.0013
18	rs79809338	73927614	0.92	0.0900864543555373	0.79	0.597486775499064	0.112363134473048	0.313188263050118	0.0034	0.0037	0.0195	0.1456	0.0113	0.141	0.1996	0.0153	0.0015	0.0152	0.0078	0.0168	0.003	0.0103	0.0203	0.1151	0.1482	0.0038	0.0022	0.0141	0.036	0.0148	0.013	0.0194	0.011	0.0013
18	rs78706185	73939652	0.92	0.0900864543555373	0.79	0.597486775499064	0.111948248885155	0.305269117735672	0.0035	0.0037	0.0194	0.1457	0.0113	0.1408	0.1995	0.0154	0.0016	0.0154	0.0077	0.0167	0.0031	0.0105	0.0203	0.1148	0.1482	0.0039	0.0023	0.014	0.0362	0.0146	0.013	0.0195	0.011	0.0014
18	rs75674704	73941774	0.92	0.0900864543555373	0.79	0.597486775499064	0.114227848125109	0.310661985459398	0.0035	0.0037	0.0194	0.1457	0.0113	0.1407	0.1994	0.0154	0.0016	0.0154	0.0077	0.0167	0.0031	0.0105	0.0203	0.1148	0.1482	0.0039	0.0023	0.014	0.0362	0.0146	0.013	0.0195	0.011	0.0014
18	rs72965772	73946586	0.92	0.0900864543555373	0.79	0.597486775499064	0.117501039838659	0.314996462279819	0.0035	0.0037	0.0194	0.1457	0.0113	0.1407	0.1994	0.0154	0.0016	0.0154	0.0077	0.0167	0.0031	0.0105	0.0203	0.1148	0.1482	0.0039	0.0023	0.014	0.0362	0.0146	0.013	0.0195	0.011	0.0014
18	rs11659697	73955305	0.92	0.0900864543555373	0.79	0.597486775499064	0.124335917852506	0.321531407595795	0.0036	0.0037	0.0193	0.1458	0.0112	0.1405	0.1992	0.0155	0.0017	0.0154	0.0077	0.0167	0.0031	0.0106	0.0203	0.1147	0.1482	0.0039	0.0023	0.0141	0.0362	0.0145	0.013	0.0195	0.011	0.0014
18	rs8084397	73962969	0.92	0.0900864543555373	0.79	0.597486775499064	0.122079957891776	0.322138494996143	0.0036	0.0037	0.0193	0.1458	0.0112	0.1404	0.1991	0.0155	0.0017	0.0154	0.0077	0.0167	0.0031	0.0106	0.0203	0.1147	0.1482	0.0039	0.0023	0.0141	0.0362	0.0145	0.013	0.0196	0.011	0.0014
18	rs11150940	73971950	0.93	0.0757334056000413	0.78	0.653412240020304	0.0965771481950983	0.352788644729555	0.0037	0.0037	0.0196	0.1463	0.0112	0.1401	0.1978	0.0158	0.0015	0.0154	0.0077	0.0167	0.003	0.011	0.0204	0.1148	0.148	0.0037	0.0023	0.0143	0.0363	0.0147	0.0131	0.0195	0.0109	0.0014
18	rs118117415	73972987	0.93	0.0757334056000413	0.78	0.653412240020304	0.106694303044738	0.362678977162709	0.0037	0.0037	0.0197	0.1466	0.0112	0.1402	0.1975	0.0158	0.0015	0.0155	0.0077	0.0167	0.003	0.0111	0.0204	0.1145	0.1479	0.0037	0.0023	0.0143	0.0364	0.0148	0.013	0.0195	0.0108	0.0014
18	rs72618544	73978081	0.93	0.0757334056000413	0.78	0.653412240020304	0.106185511030255	0.354535666146967	0.0037	0.0037	0.0198	0.1475	0.0113	0.1407	0.1965	0.0159	0.0015	0.0157	0.0078	0.0167	0.003	0.0112	0.0203	0.1138	0.1475	0.0037	0.0024	0.0142	0.0365	0.0152	0.0131	0.0193	0.0108	0.0014
18	rs17349912	73985827	0.93	0.0757334056000413	0.78	0.653412240020304	0.120281740145699	0.381414158792163	0.0037	0.0037	0.0198	0.1483	0.0112	0.1401	0.1963	0.0161	0.0015	0.0162	0.0078	0.0167	0.003	0.0112	0.0203	0.1136	0.1464	0.0037	0.0024	0.0143	0.0368	0.0155	0.0131	0.0192	0.0107	0.0014
18	rs72967695	73989189	0.93	0.0757334056000413	0.77	0.712611004068267	0.122021696617249	0.381796655269612	0.0037	0.0037	0.0198	0.1484	0.0112	0.1401	0.1963	0.0161	0.0015	0.0162	0.0078	0.0167	0.003	0.0112	0.0203	0.1136	0.1464	0.0036	0.0024	0.0143	0.0368	0.0155	0.0131	0.0193	0.0107	0.0014
18	rs11873121	73992392	0.93	0.0757334056000413	0.8	0.544775224122235	0.12913431991616	0.384093878862328	0.0037	0.0038	0.0198	0.1487	0.0113	0.1399	0.1962	0.0162	0.0015	0.0162	0.0078	0.0167	0.003	0.0112	0.0204	0.1136	0.1462	0.0037	0.0024	0.0143	0.0368	0.0156	0.0131	0.0193	0.0106	0.0014
18	rs6565880	73993545	0.93	0.0757334056000413	0.81	0.49521423796015	0.128562309761207	0.381924177883476	0.0037	0.0038	0.0198	0.1489	0.0113	0.1402	0.1963	0.0161	0.0015	0.0163	0.0078	0.0167	0.003	0.0112	0.0203	0.1135	0.1458	0.0036	0.0024	0.0143	0.0369	0.0156	0.0131	0.0193	0.0106	0.0014
18	rs79301363	73996432	0.93	0.0757334056000413	0.81	0.49521423796015	0.142811937077549	0.401056258058075	0.0037	0.0036	0.0198	0.1489	0.0112	0.1401	0.1966	0.0161	0.0015	0.0163	0.0078	0.0167	0.003	0.0112	0.0203	0.1136	0.1457	0.0036	0.0024	0.0142	0.0368	0.0158	0.0131	0.0192	0.0106	0.0014
18	rs78832488	74000377	0.93	0.0757334056000413	0.81	0.49521423796015	0.141566151738187	0.40649553380204	0.0037	0.0035	0.0197	0.149	0.0112	0.1401	0.1968	0.0161	0.0015	0.0164	0.0078	0.0167	0.003	0.0111	0.0203	0.1137	0.1455	0.0035	0.0024	0.0142	0.0368	0.0159	0.0131	0.0192	0.0106	0.0014
18	rs117842739	74000488	0.93	0.0757334056000413	0.82	0.448736318624531	0.144257484756205	0.404032420911187	0.0037	0.0035	0.0197	0.149	0.0112	0.1401	0.1969	0.0161	0.0015	0.0164	0.0078	0.0167	0.003	0.0111	0.0203	0.1137	0.1455	0.0035	0.0024	0.0142	0.0368	0.0159	0.0131	0.0192	0.0105	0.0014
18	rs28753715	74000548	0.93	0.0757334056000413	0.82	0.448736318624531	0.144579897037663	0.405717265901438	0.0037	0.0035	0.0197	0.149	0.0112	0.1401	0.1969	0.0161	0.0015	0.0164	0.0078	0.0167	0.003	0.0111	0.0203	0.1137	0.1455	0.0035	0.0024	0.0142	0.0368	0.0159	0.0131	0.0192	0.0105	0.0014
18	rs73493124	74006245	0.93	0.0757334056000413	0.82	0.448736318624531	0.156608085182281	0.421228415883212	0.0037	0.0035	0.0197	0.1492	0.0112	0.1401	0.1969	0.0161	0.0015	0.0164	0.0077	0.0165	0.003	0.0111	0.0202	0.1137	0.1455	0.0035	0.0023	0.0142	0.0369	0.0159	0.0131	0.0192	0.0105	0.0014
18	rs6565884	74007755	0.93	0.0757334056000413	0.82	0.448736318624531	0.156405199619667	0.427660967777621	0.0037	0.0035	0.0197	0.1492	0.0112	0.14	0.197	0.0161	0.0015	0.0164	0.0077	0.0164	0.003	0.0111	0.0202	0.1137	0.1456	0.0035	0.0024	0.0143	0.0369	0.0159	0.0131	0.0192	0.0105	0.0014
18	rs1593509	74010296	0.93	0.0757334056000413	0.82	0.448736318624531	0.156743428323923	0.424244502495123	0.0037	0.0035	0.0197	0.1492	0.0112	0.14	0.197	0.0161	0.0015	0.0164	0.0077	0.0164	0.003	0.0111	0.0202	0.1137	0.1455	0.0035	0.0024	0.0143	0.0369	0.0159	0.0131	0.0192	0.0105	0.0014
18	rs78159532	74014086	0.93	0.0757334056000413	0.83	0.405269641990714	0.165828463955	0.446581805393163	0.0037	0.0035	0.0197	0.1492	0.0112	0.14	0.197	0.0161	0.0015	0.0165	0.0077	0.0164	0.003	0.0111	0.0202	0.1137	0.1456	0.0035	0.0024	0.0143	0.0369	0.0159	0.0131	0.0191	0.0105	0.0014
18	rs72973348	74023577	0.93	0.0757334056000413	0.83	0.405269641990714	0.190917274070287	0.496244340074842	0.0037	0.0035	0.0197	0.1491	0.0111	0.14	0.1971	0.0161	0.0015	0.0165	0.0077	0.0163	0.003	0.0111	0.02	0.1136	0.1457	0.0035	0.0024	0.0143	0.0371	0.0158	0.0131	0.019	0.0104	0.0014
18	rs79680207	74024096	0.93	0.0757334056000413	0.83	0.405269641990714	0.197006047752622	0.498570944996863	0.0037	0.0035	0.0198	0.1492	0.0111	0.1401	0.1971	0.0161	0.0014	0.0165	0.0077	0.0163	0.0029	0.0111	0.02	0.1136	0.1457	0.0035	0.0023	0.0143	0.0371	0.0158	0.0131	0.019	0.0104	0.0014
18	rs72971874	74026188	0.93	0.0757334056000413	0.84	0.364737902801441	0.231827125975476	0.549737300390044	0.0037	0.0035	0.0198	0.149	0.0111	0.14	0.1972	0.0161	0.0015	0.0166	0.0076	0.0163	0.0029	0.0111	0.0198	0.1135	0.1459	0.0035	0.0024	0.0143	0.0372	0.0158	0.0132	0.0189	0.0104	0.0014
18	rs2554840	74028404	0.94	0.0632155594214646	0.84	0.364737902801441	0.257820984631275	0.608138515335024	0.0037	0.0036	0.0198	0.1488	0.0111	0.14	0.1974	0.0162	0.0015	0.0168	0.0076	0.0162	0.0029	0.0111	0.0195	0.1134	0.1461	0.0036	0.0024	0.0144	0.0375	0.0157	0.0132	0.0187	0.0105	0.0014
18	rs690159	74029649	0.95	0.0523777185899542	0.84	0.364737902801441	0.559122985906209	0.790473560424333	0.0036	0.004	0.0198	0.1498	0.0107	0.1392	0.1964	0.0163	0.0016	0.0171	0.007	0.0155	0.0031	0.0105	0.0186	0.1118	0.1466	0.0035	0.0023	0.0158	0.0392	0.016	0.0136	0.0175	0.0113	0.0015
18	rs690030	74031955	0.96	0.0430660126656495	0.84	0.364737902801441	0.416301979302141	0.754950313613559	0.0035	0.004	0.0196	0.1504	0.0106	0.1401	0.194	0.0166	0.0017	0.0171	0.0071	0.0152	0.0033	0.0102	0.0181	0.1116	0.1472	0.0033	0.0023	0.0158	0.04	0.0163	0.0137	0.0169	0.0117	0.0017
18	rs690615	74033720	0.96	0.0430660126656495	0.84	0.364737902801441	0.388980900794662	0.758426214163111	0.0034	0.004	0.0197	0.1504	0.0106	0.1402	0.1939	0.0167	0.0017	0.0171	0.0072	0.0152	0.0033	0.0102	0.0181	0.1116	0.147	0.0033	0.0022	0.0159	0.04	0.0163	0.0137	0.0169	0.0117	0.0017
18	rs594204	74040746	0.96	0.0430660126656495	0.86	0.29215087580064	0.388256953241942	0.748310474967442	0.0033	0.004	0.0197	0.1507	0.0106	0.1403	0.1937	0.0168	0.0017	0.017	0.0073	0.015	0.0036	0.0102	0.018	0.1116	0.1467	0.0032	0.0021	0.0161	0.04	0.0163	0.0138	0.0169	0.0118	0.0017
18	rs17351328	74050217	0.96	0.0430660126656495	0.86	0.29215087580064	0.421042392969442	0.790931255487254	0.0033	0.004	0.0197	0.1507	0.0106	0.1403	0.1937	0.0168	0.0017	0.017	0.0073	0.015	0.0036	0.0102	0.018	0.1116	0.1467	0.0032	0.0021	0.0161	0.04	0.0163	0.0138	0.0168	0.0118	0.0017
18	rs79253626	74051905	0.96	0.0430660126656495	0.87	0.259919603286658	0.421564310477736	0.781483766132687	0.0033	0.004	0.0197	0.1507	0.0106	0.1404	0.1936	0.0169	0.0017	0.0171	0.0073	0.0149	0.0037	0.0102	0.0179	0.1117	0.1468	0.0032	0.0021	0.0161	0.04	0.0163	0.0138	0.0168	0.0118	0.0017
18	rs78739306	74052882	0.96	0.0430660126656495	0.87	0.259919603286658	0.40741463895955	0.767964855138326	0.0033	0.004	0.0195	0.1507	0.0106	0.1405	0.1937	0.0169	0.0017	0.017	0.0072	0.0149	0.0036	0.0102	0.0179	0.1118	0.1469	0.0032	0.0021	0.0161	0.04	0.0163	0.0138	0.0168	0.0115	0.0017
18	rs641445	74053266	0.96	0.0430660126656495	0.88	0.230271256315472	0.406787571276156	0.767964855138326	0.0033	0.004	0.0195	0.1507	0.0106	0.1405	0.1937	0.0169	0.0017	0.017	0.0072	0.0149	0.0036	0.0102	0.0179	0.1118	0.1469	0.0032	0.0021	0.0161	0.04	0.0163	0.0138	0.0168	0.0115	0.0017
18	rs10514210	74053717	0.96	0.0430660126656495	0.89	0.20310604818777	0.407642783566371	0.765994451169151	0.0033	0.004	0.0195	0.1507	0.0106	0.1405	0.1937	0.0169	0.0017	0.017	0.0072	0.0149	0.0036	0.0102	0.0179	0.1118	0.1469	0.0032	0.0021	0.0161	0.04	0.0163	0.0138	0.0168	0.0115	0.0017
18	rs79291212	74054590	0.96	0.0430660126656495	0.89	0.20310604818777	0.408270511142238	0.761300224088198	0.0033	0.004	0.0195	0.1507	0.0106	0.1405	0.1937	0.0169	0.0017	0.017	0.0072	0.0149	0.0036	0.0102	0.0179	0.1118	0.1469	0.0032	0.0021	0.0161	0.04	0.0163	0.0138	0.0168	0.0115	0.0017
18	rs75218393	74060109	0.96	0.0430660126656495	0.89	0.20310604818777	0.450163590523899	0.8443994659431	0.0033	0.004	0.0196	0.1509	0.0106	0.1407	0.1935	0.017	0.0017	0.0171	0.0073	0.0148	0.0036	0.0103	0.0177	0.1119	0.147	0.0032	0.0021	0.016	0.04	0.0162	0.0139	0.0166	0.0116	0.0017
18	rs689679	74060265	0.96	0.0430660126656495	0.89	0.20310604818777	0.449624451142717	0.852761335028112	0.0033	0.004	0.0196	0.1509	0.0106	0.1407	0.1935	0.017	0.0017	0.0171	0.0073	0.0148	0.0036	0.0103	0.0177	0.1119	0.147	0.0032	0.0021	0.016	0.04	0.0162	0.0139	0.0166	0.0116	0.0017
18	rs12965557	74061486	0.96	0.0430660126656495	0.89	0.20310604818777	0.432716301927887	0.895918202294638	0.0033	0.004	0.0197	0.1507	0.0106	0.1408	0.1933	0.0171	0.0017	0.0172	0.0073	0.0147	0.0037	0.0105	0.0175	0.112	0.147	0.0032	0.0021	0.016	0.0401	0.0161	0.014	0.0164	0.0117	0.0017
18	rs17059261	74064965	0.95	0.0523777185899542	0.89	0.20310604818777	0.362597154023106	1.10381986300221	0.0035	0.0041	0.0195	0.1513	0.0106	0.1425	0.1918	0.018	0.0019	0.0165	0.0075	0.0145	0.0039	0.0106	0.0167	0.1118	0.1453	0.0032	0.002	0.0162	0.0401	0.0164	0.0145	0.0161	0.012	0.0018
18	rs12964333	74066688	0.95	0.0523777185899542	0.89	0.20310604818777	0.346286520309689	1.18950919417416	0.0035	0.0041	0.0195	0.1514	0.0107	0.1427	0.1915	0.0181	0.0019	0.0164	0.0075	0.0145	0.0039	0.0106	0.0165	0.1118	0.145	0.0032	0.002	0.0163	0.0402	0.0164	0.0146	0.016	0.012	0.0018
18	rs17059264	74069122	0.95	0.0523777185899542	0.89	0.20310604818777	0.264783922588243	1.08753927593179	0.0035	0.004	0.0195	0.152	0.0107	0.1427	0.1912	0.0185	0.002	0.0161	0.0076	0.0143	0.004	0.0105	0.0165	0.1114	0.145	0.0032	0.0019	0.0164	0.0404	0.0167	0.0147	0.0158	0.0119	0.0018
18	rs79497595	74069630	0.95	0.0523777185899542	0.89	0.20310604818777	0.327042388688088	1.11344627486631	0.0035	0.0039	0.0194	0.1522	0.0108	0.1429	0.1904	0.0186	0.0023	0.0158	0.0076	0.0141	0.0041	0.0107	0.0164	0.1122	0.1448	0.0031	0.0017	0.0163	0.0406	0.0167	0.015	0.0154	0.012	0.0017
18	rs117629222	74069791	0.95	0.0523777185899542	0.89	0.20310604818777	0.316482107080502	1.1158961135174	0.0035	0.0039	0.0195	0.1524	0.0107	0.143	0.1898	0.0186	0.0023	0.0157	0.0076	0.0141	0.0041	0.0108	0.0163	0.1128	0.1451	0.003	0.0017	0.0162	0.0404	0.0167	0.0149	0.0154	0.0121	0.0017
18	rs590218	74069883	0.95	0.0523777185899542	0.89	0.20310604818777	0.279433668221796	1.07600740226468	0.0035	0.0039	0.0195	0.1525	0.0107	0.1431	0.1895	0.0186	0.0023	0.0156	0.0076	0.0142	0.0041	0.0108	0.0163	0.1129	0.1453	0.003	0.0017	0.0162	0.0403	0.0167	0.0149	0.0154	0.0121	0.0017
18	rs1047922	74070562	0.94	0.0632155594214646	0.89	0.20310604818777	0.313135248946689	1.17828154314017	0.0034	0.0038	0.0197	0.1532	0.0109	0.1438	0.1897	0.0189	0.0022	0.0154	0.0076	0.0141	0.004	0.0111	0.0162	0.1129	0.1443	0.0028	0.0016	0.0162	0.0402	0.0163	0.0149	0.0152	0.0121	0.0017
18	rs3177609	74071078	0.94	0.0632155594214646	0.88	0.230271256315472	0.287989032544909	1.19066605765898	0.0034	0.0038	0.0197	0.1534	0.0109	0.1441	0.1896	0.019	0.0021	0.0153	0.0076	0.0141	0.0039	0.0111	0.0162	0.113	0.1444	0.0028	0.0016	0.0162	0.0401	0.0163	0.0148	0.0151	0.0121	0.0016
18	rs78042190	74073999	0.93	0.0757334056000413	0.88	0.230271256315472	0.243893407952992	1.16608491882695	0.0032	0.0036	0.0199	0.1543	0.011	0.1458	0.1893	0.0194	0.0019	0.0146	0.0074	0.0145	0.0036	0.0115	0.016	0.1127	0.1447	0.0025	0.0015	0.0161	0.0399	0.0161	0.0144	0.0148	0.0123	0.0014
18	rs3752098	74074237	0.93	0.0757334056000413	0.88	0.230271256315472	0.242979970289801	1.19876968924823	0.0032	0.0036	0.0199	0.1543	0.011	0.1459	0.1892	0.0195	0.0019	0.0145	0.0074	0.0145	0.0036	0.0115	0.016	0.1126	0.1447	0.0025	0.0015	0.0161	0.0399	0.0161	0.0144	0.0148	0.0123	0.0014
18	rs690191	74078079	0.92	0.0900864543555373	0.88	0.230271256315472	0.254555642230403	1.17382878963557	0.0031	0.0035	0.0202	0.1548	0.0109	0.147	0.1892	0.0198	0.0018	0.014	0.0072	0.0148	0.0034	0.0118	0.0156	0.1117	0.145	0.0023	0.0015	0.0161	0.0399	0.0162	0.0142	0.0148	0.0122	0.0014
18	rs689896	74078911	0.92	0.0900864543555373	0.88	0.230271256315472	0.217149184427683	1.10333079597257	0.0031	0.0035	0.0203	0.1549	0.0109	0.1475	0.1892	0.0199	0.0017	0.0139	0.0072	0.0149	0.0034	0.0119	0.0155	0.1113	0.1451	0.0023	0.0015	0.0161	0.0398	0.0162	0.0141	0.0149	0.0122	0.0014
18	rs585594	74080670	0.91	0.106429816649543	0.87	0.259919603286658	0.378138491170401	1.15226783818501	0.0027	0.0034	0.0203	0.1536	0.0101	0.1495	0.1888	0.0204	0.0013	0.0131	0.0066	0.0145	0.0033	0.012	0.015	0.1118	0.1477	0.0022	0.0014	0.0162	0.0395	0.0167	0.0144	0.015	0.0119	0.0012
18	rs690378	74081272	0.91	0.106429816649543	0.88	0.230271256315472	0.311543358514328	1.15210352825293	0.0026	0.0034	0.0204	0.1534	0.01	0.1499	0.1887	0.0205	0.0013	0.0129	0.0065	0.0145	0.0033	0.012	0.0149	0.1119	0.1481	0.0022	0.0014	0.0163	0.0394	0.0167	0.0144	0.0151	0.0118	0.0012
18	rs74945357	74082038	0.91	0.106429816649543	0.87	0.259919603286658	0.29867083750123	1.13536627445498	0.0026	0.0034	0.0204	0.1534	0.01	0.1499	0.1887	0.0205	0.0013	0.0129	0.0065	0.0145	0.0033	0.012	0.0149	0.1118	0.1482	0.0022	0.0014	0.0163	0.0395	0.0167	0.0144	0.0151	0.0117	0.0012
18	rs9676093	74082584	0.91	0.106429816649543	0.87	0.259919603286658	0.256386806662344	1.14028438137295	0.0026	0.0034	0.0204	0.1532	0.01	0.15	0.1887	0.0202	0.0013	0.0129	0.0065	0.0145	0.0033	0.0121	0.0149	0.1118	0.1483	0.0022	0.0014	0.0163	0.0395	0.0168	0.0145	0.0151	0.0117	0.0012
18	rs78927252	74082657	0.91	0.106429816649543	0.86	0.29215087580064	0.263328776463727	1.14750457152175	0.0026	0.0034	0.0204	0.1532	0.01	0.15	0.1887	0.0202	0.0013	0.0129	0.0065	0.0145	0.0033	0.0121	0.0149	0.1117	0.1483	0.0022	0.0014	0.0163	0.0395	0.0168	0.0145	0.0151	0.0117	0.0012
18	rs117504759	74084827	0.91	0.106429816649543	0.86	0.29215087580064	0.265695598600389	1.1340554325634	0.0026	0.0034	0.0205	0.1531	0.0101	0.15	0.1884	0.0203	0.0013	0.0129	0.0065	0.0146	0.0032	0.012	0.0149	0.1116	0.1486	0.0022	0.0014	0.0164	0.0396	0.0167	0.0146	0.015	0.0115	0.0012
18	rs117894686	74086331	0.91	0.106429816649543	0.86	0.29215087580064	0.255046227039177	1.12406935595565	0.0026	0.0034	0.0206	0.1531	0.0102	0.15	0.1882	0.0203	0.0013	0.0129	0.0065	0.0147	0.0032	0.012	0.0149	0.1115	0.1488	0.0022	0.0014	0.0165	0.0396	0.0166	0.0146	0.015	0.0114	0.0012
18	rs76319596	74086357	0.91	0.106429816649543	0.86	0.29215087580064	0.254823170005992	1.12374221684153	0.0026	0.0034	0.0206	0.1531	0.0102	0.15	0.1882	0.0203	0.0013	0.0129	0.0065	0.0147	0.0032	0.012	0.0149	0.1115	0.1488	0.0022	0.0014	0.0165	0.0396	0.0166	0.0146	0.015	0.0114	0.0012
18	rs55803026	74087050	0.91	0.106429816649543	0.86	0.29215087580064	0.248752893292725	1.11802010531879	0.0026	0.0034	0.0206	0.1531	0.0102	0.1501	0.1882	0.0203	0.0013	0.0129	0.0065	0.0147	0.0032	0.012	0.0149	0.1115	0.1488	0.0022	0.0014	0.0165	0.0397	0.0167	0.0146	0.015	0.0113	0.0012
18	rs8089116	74087104	0.91	0.106429816649543	0.86	0.29215087580064	0.24963407231474	1.11867379013551	0.0026	0.0034	0.0206	0.1531	0.0102	0.1501	0.1882	0.0203	0.0013	0.0129	0.0065	0.0147	0.0032	0.012	0.0149	0.1115	0.1489	0.0022	0.0014	0.0165	0.0397	0.0167	0.0146	0.015	0.0113	0.0012
18	rs690353	74090931	0.9	0.124917206299546	0.87	0.259919603286658	0.255135479688565	1.10545037482963	0.0026	0.0034	0.0207	0.1529	0.0102	0.1501	0.188	0.0204	0.0012	0.0128	0.0064	0.0148	0.0032	0.012	0.0149	0.1113	0.1493	0.0021	0.0014	0.0166	0.0398	0.0166	0.0146	0.0149	0.0113	0.0012
18	rs61733593	74091242	0.9	0.124917206299546	0.87	0.259919603286658	0.257462031237086	1.10039723376433	0.0026	0.0034	0.0207	0.1529	0.0102	0.1501	0.188	0.0204	0.0012	0.0128	0.0064	0.0148	0.0032	0.012	0.0149	0.1112	0.1494	0.0021	0.0014	0.0166	0.0399	0.0166	0.0146	0.0149	0.0113	0.0012
18	rs17059302	74091718	0.9	0.124917206299546	0.87	0.259919603286658	0.249766396463005	1.11116065121817	0.0026	0.0034	0.0207	0.1528	0.0102	0.1501	0.188	0.0204	0.0012	0.0128	0.0064	0.0148	0.0032	0.012	0.0149	0.1112	0.1495	0.0021	0.0014	0.0166	0.0399	0.0166	0.0146	0.0149	0.0113	0.0012
18	rs117566743	74092242	0.9	0.124917206299546	0.87	0.259919603286658	0.266289099207912	1.11605947120701	0.0026	0.0034	0.0208	0.1527	0.0101	0.1507	0.1876	0.0204	0.0013	0.0126	0.0063	0.0149	0.0031	0.0119	0.0148	0.1111	0.1499	0.0021	0.0014	0.0166	0.0399	0.0164	0.0145	0.0149	0.0112	0.0012
18	rs73477142	74093172	0.9	0.124917206299546	0.86	0.29215087580064	0.204030619420286	1.09616241472835	0.0027	0.0035	0.021	0.1523	0.0099	0.1522	0.1868	0.0205	0.0014	0.0122	0.0061	0.0151	0.003	0.0117	0.0148	0.1112	0.1509	0.0021	0.0014	0.0167	0.04	0.016	0.0144	0.015	0.011	0.0012
18	rs3991209	74093322	0.9	0.124917206299546	0.86	0.29215087580064	0.181159058960486	1.0090719363494	0.0027	0.0035	0.0211	0.152	0.0098	0.1523	0.1868	0.0205	0.0014	0.0122	0.0061	0.0153	0.0031	0.0117	0.0148	0.1112	0.151	0.0021	0.0014	0.0166	0.04	0.016	0.0144	0.015	0.011	0.0012
18	rs62110870	74096008	0.89	0.145699762692903	0.86	0.29215087580064	0.188723370252301	0.925294730796387	0.0029	0.0038	0.0204	0.1522	0.0093	0.153	0.1882	0.0212	0.0014	0.0118	0.0057	0.0157	0.0029	0.0113	0.0141	0.1119	0.1529	0.0021	0.0015	0.0159	0.0389	0.0158	0.0141	0.0147	0.0103	0.0013
18	rs11150949	74096061	0.89	0.145699762692903	0.85	0.32706018639722	0.1961570732829	0.926240429675318	0.0029	0.0038	0.0204	0.1522	0.0093	0.1531	0.1882	0.0212	0.0014	0.0118	0.0057	0.0157	0.0029	0.0113	0.0141	0.112	0.153	0.0021	0.0016	0.0159	0.0389	0.0158	0.014	0.0147	0.0103	0.0013
18	rs62110871	74097875	0.88	0.168925028033099	0.85	0.32706018639722	0.131742655506076	0.894509194310216	0.003	0.0038	0.02	0.1532	0.0085	0.1551	0.1886	0.0207	0.0014	0.0107	0.0054	0.0151	0.0028	0.0108	0.0135	0.113	0.1557	0.0021	0.0016	0.0156	0.0381	0.0156	0.0138	0.0144	0.0098	0.0013
18	rs4891017	74097959	0.88	0.168925028033099	0.85	0.32706018639722	0.121614342451147	0.793525928240614	0.003	0.0038	0.02	0.1532	0.0084	0.1552	0.1885	0.0207	0.0014	0.0107	0.0055	0.0151	0.0028	0.0108	0.0136	0.113	0.1557	0.0021	0.0016	0.0156	0.0381	0.0156	0.0138	0.0144	0.0098	0.0013
18	rs11875849	74098782	0.88	0.168925028033099	0.85	0.32706018639722	0.140580561636754	0.739126518166851	0.003	0.0037	0.0202	0.1531	0.0083	0.155	0.1882	0.0211	0.0014	0.0104	0.0055	0.015	0.0027	0.0107	0.0133	0.1137	0.1562	0.0018	0.0016	0.0155	0.0379	0.0158	0.0136	0.0145	0.01	0.0013
18	rs117967255	74099301	0.87	0.194736090082605	0.85	0.32706018639722	0.156236246700371	0.760089827041074	0.0029	0.0037	0.0204	0.153	0.0082	0.1548	0.188	0.0213	0.0014	0.0101	0.0056	0.0149	0.0027	0.0107	0.0132	0.1141	0.1564	0.0017	0.0016	0.0155	0.0378	0.016	0.0136	0.0146	0.0101	0.0013
18	rs117346142	74099430	0.87	0.194736090082605	0.85	0.32706018639722	0.160904492807492	0.768874641287503	0.0029	0.0037	0.0204	0.153	0.0082	0.1548	0.188	0.0213	0.0014	0.0101	0.0056	0.0149	0.0027	0.0108	0.0131	0.1141	0.1564	0.0017	0.0016	0.0155	0.0378	0.016	0.0135	0.0146	0.0101	0.0013
18	rs76189322	74100394	0.87	0.194736090082605	0.85	0.32706018639722	0.202379055178326	0.76553989812178	0.0029	0.0037	0.0208	0.1527	0.0081	0.1544	0.1875	0.0218	0.0014	0.0097	0.0056	0.0149	0.0026	0.0108	0.013	0.1147	0.1566	0.0017	0.0016	0.0154	0.0376	0.0163	0.0134	0.0148	0.0102	0.0013
18	rs4891159	74101941	0.86	0.223270892544248	0.85	0.32706018639722	0.261877983521308	0.675408508357941	0.0029	0.0037	0.0212	0.1524	0.008	0.154	0.187	0.0222	0.0014	0.0095	0.0056	0.0149	0.0026	0.0109	0.013	0.1153	0.1569	0.0016	0.0016	0.0153	0.0374	0.0167	0.0133	0.0151	0.0104	0.0013
18	rs661859	74102947	0.86	0.223270892544248	0.85	0.32706018639722	0.275045168597903	0.65631514504458	0.0029	0.0038	0.0213	0.1527	0.008	0.1538	0.187	0.0222	0.0014	0.0095	0.0056	0.0149	0.0025	0.0108	0.013	0.1155	0.1568	0.0016	0.0016	0.0153	0.0374	0.0168	0.0132	0.0151	0.0103	0.0013
18	rs80204861	74107965	0.85	0.254661707966279	0.86	0.29215087580064	0.300958864231046	0.664965052065186	0.0028	0.0041	0.0215	0.1529	0.0077	0.1535	0.1867	0.0224	0.0014	0.0095	0.0058	0.0149	0.0024	0.0108	0.0129	0.1155	0.1568	0.0015	0.0016	0.0152	0.0374	0.0168	0.0133	0.0155	0.0102	0.0012
18	rs77466151	74107976	0.85	0.254661707966279	0.86	0.29215087580064	0.305808623015878	0.662176651461429	0.0028	0.0041	0.0215	0.153	0.0077	0.1535	0.1867	0.0224	0.0014	0.0095	0.0058	0.0149	0.0025	0.0108	0.0129	0.1153	0.1569	0.0015	0.0016	0.0152	0.0374	0.0168	0.0132	0.0155	0.0102	0.0012
18	rs690639	74108957	0.85	0.254661707966279	0.86	0.29215087580064	0.318489151631711	0.662029968000553	0.0028	0.0041	0.0215	0.153	0.0077	0.1534	0.1867	0.0224	0.0014	0.0095	0.0059	0.0149	0.0024	0.0108	0.0129	0.1153	0.1569	0.0015	0.0016	0.0152	0.0374	0.0168	0.0133	0.0156	0.0103	0.0012
18	rs690397	74117767	0.85	0.254661707966279	0.86	0.29215087580064	0.325312082905812	0.668491073109832	0.0028	0.0041	0.0215	0.1531	0.0077	0.1532	0.1867	0.0225	0.0013	0.0095	0.0059	0.0148	0.0024	0.0107	0.0128	0.1153	0.1571	0.0014	0.0016	0.0152	0.0374	0.0167	0.0133	0.0156	0.0103	0.0012
18	rs8090668	74120241	0.85	0.254661707966279	0.86	0.29215087580064	0.323333231283591	0.670696999153414	0.0028	0.0041	0.0215	0.1531	0.0078	0.1532	0.1867	0.0225	0.0014	0.0095	0.0059	0.0148	0.0024	0.0107	0.0129	0.1154	0.1571	0.0015	0.0016	0.0152	0.0374	0.0167	0.0133	0.0152	0.0103	0.0012
18	rs75124228	74126119	0.85	0.254661707966279	0.86	0.29215087580064	0.314581591035631	0.678652021331448	0.0026	0.0041	0.0216	0.1533	0.0078	0.1531	0.1867	0.0225	0.0013	0.0096	0.006	0.0148	0.0024	0.0108	0.0129	0.1158	0.1572	0.0014	0.0014	0.0152	0.0373	0.0165	0.0132	0.0153	0.0103	0.0011
18	rs17059345	74128178	0.85	0.254661707966279	0.86	0.29215087580064	0.315981387623825	0.679094592132985	0.0026	0.0041	0.0216	0.1533	0.0078	0.1531	0.1867	0.0225	0.0013	0.0096	0.006	0.0148	0.0024	0.0108	0.0129	0.1158	0.1572	0.0014	0.0014	0.0152	0.0373	0.0165	0.0132	0.0153	0.0103	0.0011
18	rs117531495	74129718	0.85	0.254661707966279	0.86	0.29215087580064	0.315231090050297	0.679242130298441	0.0026	0.0041	0.0216	0.1533	0.0078	0.1531	0.1867	0.0225	0.0013	0.0096	0.006	0.0148	0.0024	0.0108	0.0129	0.1158	0.1572	0.0014	0.0014	0.0152	0.0373	0.0165	0.0132	0.0153	0.0103	0.0011
18	rs17059348	74134573	0.85	0.254661707966279	0.86	0.29215087580064	0.306596275358189	0.68175139173571	0.0026	0.004	0.0216	0.1533	0.0078	0.1531	0.1867	0.0225	0.0013	0.0096	0.006	0.0148	0.0023	0.0108	0.0129	0.116	0.1572	0.0014	0.0014	0.0152	0.0373	0.0165	0.0131	0.0153	0.0104	0.0011
18	rs17269784	74147231	0.85	0.254661707966279	0.87	0.259919603286658	0.319948425454106	0.691513035033943	0.0024	0.004	0.0218	0.1535	0.0078	0.1529	0.1865	0.0224	0.0011	0.0097	0.0062	0.0149	0.0023	0.0109	0.013	0.117	0.1571	0.0014	0.001	0.0152	0.0371	0.0163	0.0129	0.0154	0.0104	0.001
18	rs75639626	74147612	0.85	0.254661707966279	0.87	0.259919603286658	0.320553286771475	0.691513035033943	0.0024	0.004	0.0218	0.1535	0.0078	0.1529	0.1865	0.0224	0.0011	0.0097	0.0062	0.0149	0.0023	0.0109	0.013	0.117	0.1571	0.0014	0.001	0.0152	0.0371	0.0163	0.0129	0.0154	0.0104	0.001
18	rs1056714	74149526	0.85	0.254661707966279	0.87	0.259919603286658	0.322978721700843	0.691513035033943	0.0024	0.004	0.0218	0.1535	0.0078	0.1529	0.1865	0.0224	0.0011	0.0097	0.0062	0.0149	0.0023	0.0109	0.013	0.117	0.1571	0.0014	0.001	0.0152	0.0371	0.0163	0.0129	0.0154	0.0104	0.001
18	rs76892532	74150026	0.85	0.254661707966279	0.86	0.29215087580064	0.321764806608262	0.691513035033943	0.0024	0.004	0.0218	0.1535	0.0078	0.1529	0.1865	0.0224	0.0011	0.0097	0.0062	0.0149	0.0023	0.0109	0.013	0.117	0.1571	0.0014	0.001	0.0152	0.0371	0.0163	0.0129	0.0154	0.0104	0.001
18	rs11150954	74150646	0.85	0.254661707966279	0.86	0.29215087580064	0.319394495684305	0.690476223788165	0.0024	0.004	0.0218	0.1534	0.0078	0.1532	0.1865	0.0224	0.0011	0.0097	0.0062	0.0149	0.0023	0.0109	0.013	0.1169	0.1571	0.0014	0.001	0.0152	0.0371	0.0163	0.0129	0.0154	0.0104	0.001
18	rs76811087	74156967	0.85	0.254661707966279	0.86	0.29215087580064	0.324753305598212	0.710235134990569	0.0023	0.0039	0.0218	0.1534	0.0078	0.1531	0.1864	0.0225	0.0011	0.0097	0.0063	0.0149	0.0022	0.011	0.013	0.1169	0.1571	0.0014	0.001	0.0152	0.0371	0.0162	0.0129	0.0155	0.0105	0.001
18	rs117613634	74157596	0.85	0.254661707966279	0.86	0.29215087580064	0.32444872978153	0.715007706900126	0.0023	0.0039	0.0218	0.1534	0.0078	0.1531	0.1864	0.0225	0.0011	0.0097	0.0063	0.0149	0.0022	0.011	0.013	0.1169	0.1571	0.0014	0.001	0.0152	0.0371	0.0162	0.0128	0.0155	0.0105	0.001
18	rs17270196	74161281	0.85	0.254661707966279	0.86	0.29215087580064	0.327807283915458	0.718591797719017	0.0023	0.0039	0.0219	0.1534	0.0078	0.1531	0.1863	0.0225	0.0011	0.0096	0.0063	0.015	0.0022	0.0111	0.013	0.1169	0.157	0.0014	0.001	0.0152	0.0371	0.0162	0.0128	0.0155	0.0105	0.001
18	rs72982096	74173438	0.85	0.254661707966279	0.86	0.29215087580064	0.416013795259521	0.788795829616715	0.0021	0.0036	0.0221	0.1533	0.0079	0.1526	0.1858	0.0229	0.001	0.0098	0.0065	0.0151	0.0021	0.0114	0.0128	0.1167	0.157	0.0013	9e-04	0.0153	0.0372	0.016	0.0127	0.0159	0.011	0.0011
18	rs17355696	74178139	0.85	0.254661707966279	0.86	0.29215087580064	0.54150150447336	0.845327718019323	0.0019	0.0033	0.0223	0.1532	0.008	0.1522	0.1853	0.0232	9e-04	0.0099	0.0067	0.0153	0.0021	0.0117	0.0127	0.1165	0.157	0.0013	8e-04	0.0153	0.0373	0.0159	0.0127	0.0162	0.0113	0.0012
18	Affx-15380980	74179590	0.84	0.289034762536342	0.85	0.32706018639722	0.615649332269562	0.852141352454654	0.0019	0.0033	0.0224	0.1531	0.008	0.1521	0.1851	0.0233	9e-04	0.0099	0.0068	0.0154	0.002	0.0118	0.0127	0.1165	0.157	0.0013	8e-04	0.0153	0.0373	0.0158	0.0127	0.0163	0.0114	0.0012
18	rs80019674	74179944	0.84	0.289034762536342	0.86	0.29215087580064	0.596389886435643	0.856638335963757	0.0019	0.0033	0.0224	0.1531	0.008	0.1521	0.1851	0.0233	9e-04	0.0099	0.0068	0.0153	0.002	0.0119	0.0127	0.1165	0.157	0.0013	8e-04	0.0153	0.0373	0.0158	0.0127	0.0163	0.0115	0.0012
18	rs62110934	74186014	0.84	0.289034762536342	0.85	0.32706018639722	0.817866557095448	0.907049387988657	0.0019	0.0032	0.0225	0.1525	0.0081	0.1519	0.1849	0.0235	0.001	0.0094	0.007	0.015	0.0021	0.0122	0.0126	0.1164	0.1568	0.0013	8e-04	0.0154	0.0373	0.0159	0.0131	0.0164	0.0121	0.0012
18	rs56320718	74187439	0.83	0.326509998324372	0.85	0.32706018639722	0.807559854040882	0.903597322956039	0.0019	0.0031	0.0225	0.1525	0.0081	0.1518	0.1847	0.0235	0.001	0.0094	0.007	0.015	0.0021	0.0123	0.0127	0.1165	0.1565	0.0013	0.001	0.0154	0.0374	0.0159	0.0131	0.0163	0.0122	0.0012
18	rs586692	74188768	0.83	0.326509998324372	0.85	0.32706018639722	0.82854666890808	0.901401937742588	0.0019	0.003	0.0225	0.1526	0.0081	0.1515	0.1847	0.0234	0.001	0.0093	0.0071	0.015	0.0021	0.0123	0.0128	0.1166	0.1568	0.0013	0.001	0.0154	0.0374	0.0159	0.0131	0.0163	0.0123	0.0012
18	rs689827	74193513	0.84	0.289034762536342	0.85	0.32706018639722	0.656582260040887	0.850436881732048	0.002	0.003	0.0224	0.1529	0.0082	0.1506	0.1838	0.0227	0.0011	0.0092	0.0073	0.0153	0.0021	0.0125	0.0131	0.1168	0.1571	0.0014	0.001	0.0153	0.0372	0.016	0.0132	0.0164	0.0124	0.0012
18	rs72983950	74193697	0.83	0.326509998324372	0.85	0.32706018639722	0.643679594876821	0.845482447283974	0.002	0.003	0.0224	0.153	0.0082	0.1502	0.1838	0.0227	0.0011	0.0092	0.0074	0.0153	0.0021	0.0125	0.0132	0.1168	0.1572	0.0015	0.001	0.0154	0.0372	0.0161	0.0132	0.0165	0.0124	0.0012
18	rs11150955	74195213	0.84	0.289034762536342	0.85	0.32706018639722	0.599751926209273	0.831734691962987	0.002	0.0031	0.0223	0.1531	0.0083	0.1494	0.1834	0.0225	0.0012	0.0091	0.0075	0.0154	0.0021	0.0126	0.0133	0.1171	0.1572	0.0015	0.001	0.0153	0.0371	0.0161	0.0133	0.0165	0.0125	0.0013
18	rs3991132	74196618	0.84	0.289034762536342	0.85	0.32706018639722	0.516818858736043	0.820493748927029	0.0021	0.003	0.0224	0.1529	0.0085	0.1489	0.183	0.0225	0.0013	0.0091	0.0077	0.0155	0.0021	0.0125	0.0134	0.1164	0.1582	0.0015	0.0012	0.0154	0.0371	0.0162	0.0135	0.0164	0.0124	0.0013
18	rs11661658	74197366	0.84	0.289034762536342	0.85	0.32706018639722	0.489435635867493	0.819724997795154	0.0021	0.0029	0.0225	0.1529	0.0086	0.1486	0.1828	0.0224	0.0013	0.0091	0.0077	0.0156	0.0021	0.0125	0.0134	0.1161	0.1587	0.0016	0.0013	0.0154	0.0371	0.0162	0.0136	0.0163	0.0123	0.0013
18	rs58045795	74197470	0.84	0.289034762536342	0.85	0.32706018639722	0.493876615570485	0.823570266747714	0.0021	0.0029	0.0225	0.1528	0.0086	0.1485	0.1827	0.0224	0.0013	0.0091	0.0077	0.0156	0.0021	0.0125	0.0134	0.1161	0.1587	0.0016	0.0013	0.0154	0.0371	0.0162	0.0136	0.0163	0.0123	0.0013
18	rs77998951	74198976	0.84	0.289034762536342	0.85	0.32706018639722	0.441694214094478	0.823416383437796	0.0021	0.0029	0.0224	0.1528	0.0088	0.1481	0.1825	0.0224	0.0014	0.0091	0.0078	0.0157	0.0021	0.0125	0.0135	0.1159	0.1586	0.0016	0.0013	0.0154	0.0371	0.0162	0.0137	0.0163	0.0124	0.0013
18	rs3764497	74202656	0.84	0.289034762536342	0.85	0.32706018639722	0.363511623872907	0.803463378807584	0.0024	0.003	0.0223	0.1525	0.0089	0.1477	0.1822	0.0219	0.0015	0.009	0.0079	0.0159	0.0022	0.0126	0.0135	0.1157	0.1589	0.0017	0.0014	0.0153	0.037	0.0162	0.0137	0.0162	0.0126	0.0015
18	rs117745198	74204579	0.85	0.254661707966279	0.85	0.32706018639722	0.328011413605831	0.735369803636463	0.0026	0.003	0.0222	0.1524	0.009	0.147	0.1823	0.0218	0.0016	0.0089	0.008	0.0159	0.0023	0.0128	0.0136	0.1156	0.159	0.0019	0.0015	0.0153	0.0365	0.016	0.0139	0.0159	0.0126	0.0018
18	rs4891164	74208573	0.85	0.254661707966279	0.85	0.32706018639722	0.300617506962699	0.597519306331917	0.0034	0.0033	0.0219	0.1519	0.0093	0.145	0.1825	0.0216	0.002	0.0087	0.0084	0.0158	0.0025	0.0132	0.014	0.1154	0.1592	0.0025	0.0019	0.0152	0.035	0.0157	0.0145	0.0154	0.0127	0.0025
18	rs3813097	74209002	0.85	0.254661707966279	0.85	0.32706018639722	0.306448508938042	0.603253893533817	0.0035	0.0034	0.0218	0.1516	0.0094	0.1448	0.1829	0.0218	0.002	0.0087	0.0085	0.0159	0.0025	0.0132	0.0142	0.1155	0.1589	0.0026	0.0019	0.0152	0.0348	0.0157	0.0145	0.0153	0.0128	0.0023
18	rs12456640	74211067	0.85	0.254661707966279	0.85	0.32706018639722	0.32131020591001	0.602392874208329	0.0036	0.0034	0.0221	0.151	0.0099	0.1441	0.1845	0.0218	0.0021	0.0085	0.0086	0.0163	0.0027	0.0136	0.0144	0.1157	0.1582	0.0029	0.002	0.0143	0.033	0.0153	0.0148	0.0154	0.0128	0.0024
18	rs62110945	74212292	0.85	0.254661707966279	0.85	0.32706018639722	0.299984103034177	0.539795793591803	0.0036	0.0036	0.0219	0.1504	0.0099	0.1434	0.1844	0.0215	0.0022	0.0085	0.0087	0.0166	0.0029	0.0135	0.0146	0.115	0.1592	0.0031	0.002	0.0143	0.0329	0.0153	0.0149	0.0155	0.0127	0.0025
18	rs117602326	74214523	0.85	0.254661707966279	0.85	0.32706018639722	0.279433668221796	0.475296250137406	0.0038	0.0039	0.0216	0.1496	0.0102	0.1421	0.1842	0.021	0.0024	0.0084	0.0088	0.0172	0.003	0.0134	0.0151	0.1136	0.161	0.0035	0.0022	0.0144	0.0329	0.0154	0.0148	0.0156	0.0127	0.0026
18	rs10163742	74214687	0.85	0.254661707966279	0.85	0.32706018639722	0.275324168321278	0.46612133112508	0.0038	0.0039	0.0216	0.1496	0.0102	0.142	0.1842	0.0209	0.0024	0.0084	0.0089	0.0172	0.003	0.0133	0.0151	0.1136	0.1611	0.0035	0.0022	0.0144	0.0329	0.0154	0.0148	0.0156	0.0127	0.0027
18	rs75265599	74217633	0.85	0.254661707966279	0.84	0.364737902801441	0.245376304910461	0.483294288789375	0.0039	0.0041	0.0215	0.1487	0.0103	0.1416	0.1847	0.0206	0.0026	0.0083	0.009	0.0174	0.0032	0.0132	0.0153	0.1129	0.161	0.0036	0.0024	0.0143	0.0331	0.0151	0.0147	0.0158	0.0129	0.0029
18	rs73975332	74219235	0.84	0.289034762536342	0.84	0.364737902801441	0.236767233764618	0.450712135089487	0.0039	0.0042	0.0215	0.1485	0.0104	0.1415	0.1848	0.0205	0.0027	0.0083	0.009	0.0175	0.0032	0.0132	0.0154	0.1128	0.161	0.0037	0.0024	0.0143	0.0331	0.0151	0.0147	0.0159	0.013	0.0029
18	rs72967016	74221536	0.84	0.289034762536342	0.85	0.32706018639722	0.209110855545617	0.42476963174179	0.0039	0.0042	0.0215	0.1484	0.0103	0.1414	0.1851	0.0204	0.0027	0.0085	0.009	0.0175	0.0033	0.0131	0.0154	0.1129	0.1605	0.0037	0.0024	0.0143	0.0331	0.0151	0.0147	0.0159	0.013	0.0029
18	rs62112880	74226146	0.84	0.289034762536342	0.85	0.32706018639722	0.177862339696258	0.4233259481498	0.004	0.0043	0.0214	0.1483	0.0102	0.1419	0.1856	0.0201	0.0027	0.0086	0.009	0.0174	0.0034	0.0128	0.0154	0.1129	0.1608	0.0038	0.0025	0.0142	0.0325	0.0151	0.0146	0.0156	0.013	0.003
18	rs9965970	74227171	0.84	0.289034762536342	0.85	0.32706018639722	0.173018669730002	0.395508401479869	0.0039	0.0043	0.0215	0.1483	0.0102	0.1421	0.1858	0.02	0.0027	0.0086	0.009	0.0174	0.0034	0.0127	0.0154	0.113	0.1608	0.0039	0.0025	0.0142	0.0324	0.0151	0.0146	0.0156	0.013	0.003
18	rs2406201	74231633	0.83	0.326509998324372	0.84	0.364737902801441	0.123894471915493	0.315117118608855	0.0041	0.005	0.0212	0.1481	0.012	0.1407	0.1891	0.0185	0.0029	0.0091	0.0093	0.0172	0.0042	0.0128	0.0167	0.1091	0.1603	0.004	0.0027	0.0127	0.0317	0.0156	0.0141	0.0156	0.0133	0.0034
18	rs7232036	74233066	0.83	0.326509998324372	0.84	0.364737902801441	0.14115233849366	0.348929055423898	0.0041	0.005	0.0217	0.1482	0.0128	0.1401	0.1898	0.0176	0.003	0.0094	0.0094	0.0177	0.0044	0.0128	0.017	0.108	0.1596	0.004	0.0028	0.0123	0.0314	0.0161	0.0137	0.0158	0.0134	0.0036
18	rs78051688	74233558	0.83	0.326509998324372	0.84	0.364737902801441	0.150853461643737	0.344710019622778	0.0041	0.005	0.0217	0.1484	0.0128	0.1399	0.1897	0.0174	0.003	0.0094	0.0095	0.0177	0.0044	0.0128	0.017	0.1082	0.1595	0.004	0.0028	0.0122	0.0315	0.0161	0.0137	0.0158	0.0134	0.0036
18	rs77625370	74234092	0.83	0.326509998324372	0.85	0.32706018639722	0.153815255082287	0.341493703791525	0.0042	0.005	0.0217	0.1484	0.0128	0.1399	0.1897	0.0174	0.003	0.0094	0.0095	0.0177	0.0045	0.0128	0.017	0.1082	0.1595	0.004	0.0028	0.0122	0.0315	0.0161	0.0136	0.0158	0.0134	0.0036
18	rs10163808	74237615	0.83	0.326509998324372	0.85	0.32706018639722	0.168076139783589	0.352040677913651	0.0042	0.0051	0.0216	0.149	0.0129	0.1395	0.1897	0.0172	0.003	0.0094	0.0094	0.0177	0.0045	0.0128	0.017	0.1087	0.1592	0.0039	0.0028	0.0122	0.0317	0.0161	0.0136	0.0157	0.0134	0.0036
18	rs72967063	74245510	0.82	0.36720095628419	0.84	0.364737902801441	0.185571735384781	0.336439597271286	0.004	0.0052	0.0215	0.1486	0.0129	0.1401	0.1907	0.0167	0.0029	0.0095	0.0091	0.0177	0.0046	0.0126	0.0171	0.1086	0.1604	0.0038	0.0028	0.0121	0.0316	0.0159	0.0134	0.0155	0.0132	0.0035
18	rs117749748	74246616	0.82	0.36720095628419	0.84	0.364737902801441	0.191601092964062	0.334718823273538	0.0039	0.0052	0.0215	0.1487	0.0129	0.1402	0.1908	0.0167	0.0029	0.0095	0.0091	0.0178	0.0046	0.0126	0.0171	0.1086	0.1603	0.0037	0.0028	0.0121	0.0316	0.0159	0.0134	0.0155	0.0132	0.0035
18	rs11150958	74248237	0.82	0.36720095628419	0.84	0.364737902801441	0.238226123936976	0.385755371084237	0.0039	0.0053	0.0215	0.1489	0.0129	0.1402	0.1909	0.0166	0.0029	0.0095	0.0091	0.0178	0.0046	0.0125	0.0171	0.1086	0.1602	0.0037	0.0028	0.012	0.0317	0.016	0.0134	0.0155	0.0131	0.0035
18	rs10164068	74252603	0.82	0.36720095628419	0.84	0.364737902801441	0.261289842818873	0.453114997055582	0.0038	0.0053	0.0217	0.1487	0.0129	0.1402	0.1917	0.0165	0.0027	0.0096	0.0091	0.0178	0.0046	0.0124	0.0174	0.1077	0.16	0.0036	0.0028	0.0121	0.032	0.016	0.0135	0.0156	0.0131	0.0034
18	rs12954993	74256556	0.82	0.36720095628419	0.84	0.364737902801441	0.339652358261443	0.510520866339731	0.0035	0.0053	0.0218	0.149	0.0127	0.1401	0.1926	0.0162	0.0023	0.0097	0.0091	0.0178	0.0048	0.0124	0.0175	0.108	0.1601	0.0034	0.0027	0.012	0.0322	0.0162	0.0133	0.0157	0.0132	0.0028
18	rs117763543	74257431	0.82	0.36720095628419	0.84	0.364737902801441	0.321411199175095	0.495970804679418	0.0035	0.0053	0.0218	0.149	0.0127	0.1402	0.1927	0.0162	0.0023	0.0097	0.0091	0.0178	0.0048	0.0123	0.0176	0.108	0.1601	0.0034	0.0027	0.0119	0.0322	0.0161	0.0133	0.0157	0.0132	0.0028
18	rs76655521	74261784	0.81	0.411214762386647	0.84	0.364737902801441	0.281783200475109	0.514105988206345	0.0035	0.0054	0.0218	0.1491	0.0126	0.1407	0.1927	0.0162	0.0022	0.01	0.0091	0.0179	0.0047	0.0123	0.0176	0.1079	0.1598	0.0033	0.0027	0.0117	0.032	0.0161	0.0134	0.0158	0.0131	0.0027
18	rs7237385	74263632	0.81	0.411214762386647	0.84	0.364737902801441	0.278262865144063	0.525315366354696	0.0035	0.0054	0.0218	0.149	0.0126	0.1409	0.1927	0.0162	0.0022	0.0101	0.009	0.0179	0.0047	0.0123	0.0176	0.1078	0.1598	0.0033	0.0027	0.0117	0.0321	0.0161	0.0133	0.0158	0.0131	0.0027
18	rs62112924	74265257	0.81	0.411214762386647	0.84	0.364737902801441	0.28903833115018	0.521156664447088	0.0035	0.0054	0.0218	0.1485	0.0126	0.1412	0.1927	0.0161	0.0022	0.0103	0.009	0.018	0.0047	0.0123	0.0177	0.1076	0.1601	0.0032	0.0026	0.0117	0.0323	0.0161	0.0133	0.0158	0.0129	0.0026
18	rs9319649	74266191	0.81	0.411214762386647	0.85	0.32706018639722	0.324804082771048	0.578830906604055	0.0035	0.0054	0.0218	0.1482	0.0127	0.1414	0.1927	0.0161	0.0021	0.0104	0.009	0.018	0.0047	0.0122	0.0177	0.1075	0.1604	0.0032	0.0026	0.0117	0.0325	0.0161	0.0133	0.0157	0.0127	0.0026
18	rs6650693	74267140	0.81	0.411214762386647	0.85	0.32706018639722	0.367993322944768	0.630668781164366	0.0035	0.0055	0.0218	0.148	0.0127	0.1416	0.1926	0.0161	0.0021	0.0104	0.009	0.018	0.0047	0.0122	0.0177	0.1073	0.1607	0.0031	0.0026	0.0117	0.0327	0.0161	0.0133	0.0157	0.0126	0.0026
18	rs9956831	74268809	0.81	0.411214762386647	0.85	0.32706018639722	0.344661027917231	0.429503653545232	0.0035	0.0055	0.0218	0.1483	0.0127	0.1412	0.1924	0.0161	0.0021	0.0106	0.0089	0.0179	0.0047	0.0119	0.0178	0.1073	0.1608	0.003	0.0026	0.0117	0.0333	0.0163	0.0135	0.0157	0.0125	0.0026
18	rs7233136	74269460	0.81	0.411214762386647	0.85	0.32706018639722	0.391100964048278	0.485333174157101	0.0035	0.0055	0.0218	0.1484	0.0127	0.141	0.1923	0.0161	0.0021	0.0107	0.0089	0.0179	0.0047	0.0118	0.0178	0.1073	0.1608	0.003	0.0026	0.0117	0.0335	0.0163	0.0135	0.0157	0.0125	0.0026
18	rs75080842	74270848	0.81	0.411214762386647	0.85	0.32706018639722	0.352086285660613	0.478410021180755	0.0035	0.0055	0.0219	0.1479	0.0127	0.1407	0.1917	0.0161	0.0022	0.0111	0.0089	0.0181	0.0047	0.0118	0.018	0.1074	0.1607	0.0028	0.0026	0.0117	0.0339	0.0165	0.0135	0.0158	0.0124	0.0026
18	rs17059541	74271486	0.8	0.458652199356866	0.85	0.32706018639722	0.40354597729085	0.603253893533817	0.0035	0.0055	0.0218	0.1479	0.0127	0.1404	0.1913	0.0161	0.0022	0.0114	0.009	0.0181	0.0046	0.0117	0.0181	0.1075	0.1606	0.0027	0.0026	0.0117	0.0343	0.0165	0.0136	0.0158	0.0124	0.0026
18	rs3207268	74273830	0.8	0.458652199356866	0.85	0.32706018639722	0.293255908445194	0.699968652902288	0.0037	0.0054	0.0216	0.1477	0.0123	0.1406	0.1919	0.0159	0.0022	0.0118	0.0094	0.0176	0.0044	0.0117	0.0181	0.1072	0.16	0.0025	0.0025	0.0117	0.0348	0.0167	0.0137	0.0158	0.0125	0.0026
18	rs78916938	74277535	0.8	0.458652199356866	0.85	0.32706018639722	0.255760725566664	0.643462313560421	0.0039	0.0054	0.0215	0.1482	0.0124	0.1406	0.192	0.0155	0.0022	0.0117	0.0094	0.0177	0.0044	0.0117	0.0182	0.107	0.16	0.0026	0.0028	0.0118	0.0346	0.0165	0.0137	0.0158	0.0125	0.0026
18	rs12959893	74277880	0.8	0.458652199356866	0.85	0.32706018639722	0.204582830843698	0.605982382047486	0.0041	0.0054	0.0213	0.1483	0.0123	0.1404	0.1919	0.0156	0.0022	0.0116	0.0094	0.0177	0.0044	0.0117	0.0183	0.1067	0.16	0.0027	0.0029	0.0119	0.0345	0.0165	0.0136	0.0159	0.0125	0.0026
18	rs77080061	74280089	0.8	0.458652199356866	0.85	0.32706018639722	0.242806196004167	0.833894142453842	0.0043	0.0055	0.0214	0.1496	0.0123	0.1379	0.193	0.0158	0.0022	0.0121	0.0095	0.0172	0.0039	0.0118	0.0183	0.1049	0.1595	0.0025	0.0029	0.012	0.0359	0.017	0.0138	0.0156	0.0128	0.0028
18	rs8095535	74282484	0.8	0.458652199356866	0.85	0.32706018639722	0.409813347645602	0.746803208346867	0.0045	0.0054	0.0216	0.1505	0.0123	0.1353	0.1943	0.0156	0.0023	0.0136	0.0093	0.0175	0.0034	0.0117	0.0179	0.1027	0.1593	0.0022	0.0031	0.0121	0.0377	0.0171	0.0135	0.0155	0.0129	0.003
18	rs17562537	74282531	0.8	0.458652199356866	0.86	0.29215087580064	0.438849246813841	0.712620530596029	0.0045	0.0054	0.0216	0.1502	0.0123	0.135	0.1946	0.0156	0.0023	0.0135	0.0092	0.0176	0.0034	0.0116	0.018	0.1026	0.1592	0.0022	0.0031	0.0121	0.0377	0.0171	0.0135	0.0156	0.0132	0.003
18	rs9947794	74283359	0.8	0.458652199356866	0.85	0.32706018639722	0.47370705175521	0.770998379858489	0.0042	0.0054	0.0217	0.1499	0.0123	0.1349	0.1943	0.0159	0.0024	0.0137	0.0092	0.0177	0.0034	0.0115	0.0182	0.1026	0.1588	0.0022	0.0031	0.0122	0.0379	0.0171	0.0136	0.0159	0.0133	0.003
18	rs9646579	74284915	0.8	0.458652199356866	0.86	0.29215087580064	0.563052633063429	0.726370937834174	0.0042	0.0054	0.0219	0.1498	0.0123	0.1352	0.1944	0.0159	0.0024	0.014	0.0096	0.018	0.0034	0.0113	0.018	0.101	0.1589	0.0019	0.0031	0.0123	0.0385	0.0168	0.0135	0.0159	0.0133	0.0031
18	rs11662135	74286303	0.8	0.458652199356866	0.86	0.29215087580064	0.618085266907518	0.835128638931787	0.0043	0.0054	0.0219	0.1499	0.0123	0.1352	0.1943	0.016	0.0024	0.0143	0.0097	0.018	0.0034	0.0113	0.018	0.1007	0.1587	0.002	0.0031	0.0123	0.0389	0.0168	0.0134	0.0157	0.0133	0.0031
18	rs55635058	74287161	0.8	0.458652199356866	0.86	0.29215087580064	0.698336023482958	0.95184648410561	0.0044	0.0054	0.022	0.1499	0.0123	0.135	0.1941	0.0163	0.0024	0.0144	0.0097	0.018	0.0034	0.0112	0.018	0.1005	0.1586	0.002	0.0031	0.0123	0.0391	0.0168	0.0134	0.0156	0.0133	0.0031
18	rs72974030	74287847	0.8	0.458652199356866	0.87	0.259919603286658	0.679967404180081	0.983008850941479	0.0044	0.0054	0.022	0.1498	0.0123	0.1347	0.1946	0.0164	0.0024	0.0145	0.0098	0.0179	0.0035	0.0112	0.0179	0.1002	0.1585	0.0021	0.0031	0.012	0.0392	0.0167	0.0135	0.0156	0.0134	0.0033
18	rs8086141	74290393	0.81	0.411214762386647	0.87	0.259919603286658	0.457020124408375	1.0275384062722	0.0043	0.005	0.0221	0.1488	0.0118	0.1336	0.1944	0.0176	0.0027	0.0148	0.0101	0.0178	0.0035	0.0111	0.0179	0.1002	0.1582	0.0023	0.0029	0.0124	0.0405	0.0163	0.0141	0.0153	0.0131	0.0035
18	rs9948430	74291344	0.81	0.411214762386647	0.88	0.230271256315472	0.56820053937123	1.25109353178431	0.0042	0.0047	0.0216	0.146	0.011	0.1346	0.1941	0.0186	0.0031	0.0141	0.0112	0.0176	0.0034	0.0107	0.0178	0.0993	0.1583	0.0026	0.0028	0.013	0.0435	0.0162	0.015	0.0148	0.0123	0.0035
18	rs1553664	74291756	0.82	0.36720095628419	0.88	0.230271256315472	0.75794586113522	1.39160032492662	0.0042	0.0044	0.0212	0.145	0.0108	0.1354	0.1941	0.019	0.0033	0.0142	0.0114	0.0169	0.0033	0.0106	0.0174	0.0994	0.1586	0.0027	0.0028	0.0132	0.0447	0.016	0.0156	0.0144	0.0116	0.0037
18	rs2174899	74291820	0.81	0.411214762386647	0.88	0.230271256315472	0.798558447938242	1.34420424693645	0.0042	0.0043	0.0211	0.1449	0.0107	0.1355	0.194	0.019	0.0033	0.0141	0.0115	0.0169	0.0034	0.0105	0.0174	0.099	0.1591	0.0027	0.0028	0.0132	0.0448	0.016	0.0157	0.0144	0.0116	0.0037
18	rs9963578	74293754	0.82	0.36720095628419	0.88	0.230271256315472	1.08082291102376	1.36769887879821	0.0041	0.0041	0.0205	0.1444	0.0104	0.1368	0.194	0.0188	0.0034	0.0139	0.0115	0.0163	0.0032	0.0098	0.0165	0.0991	0.1596	0.0028	0.0027	0.0136	0.0477	0.0156	0.0158	0.0141	0.0114	0.0035
18	rs118041802	74294966	0.82	0.36720095628419	0.88	0.230271256315472	1.11289374161266	1.35416848011042	0.0041	0.0041	0.0203	0.1443	0.0103	0.137	0.194	0.0188	0.0034	0.0139	0.0115	0.0163	0.0032	0.0098	0.0164	0.0991	0.1598	0.0028	0.0027	0.0136	0.0479	0.0156	0.0158	0.0141	0.0114	0.0035
18	rs78677213	74295221	0.82	0.36720095628419	0.88	0.230271256315472	1.11989152260796	1.3722704332059	0.0041	0.0041	0.0202	0.1443	0.0103	0.137	0.194	0.0188	0.0034	0.0139	0.0115	0.0163	0.0032	0.0098	0.0164	0.0992	0.1598	0.0028	0.0027	0.0137	0.048	0.0156	0.0158	0.0142	0.0113	0.0035
18	rs4891030	74295607	0.82	0.36720095628419	0.88	0.230271256315472	1.15023377252087	1.38176022887579	0.0041	0.0041	0.0201	0.1443	0.0103	0.1371	0.1939	0.0188	0.0034	0.0139	0.0115	0.0163	0.0032	0.0098	0.0164	0.0992	0.1598	0.0028	0.0027	0.0137	0.048	0.0156	0.0158	0.0142	0.0113	0.0035
18	rs9959168	74296128	0.82	0.36720095628419	0.88	0.230271256315472	1.19791023537337	1.44336168256918	0.0041	0.0041	0.0202	0.1442	0.0103	0.1371	0.1938	0.0188	0.0034	0.0139	0.0115	0.0163	0.0032	0.0097	0.0164	0.0992	0.1599	0.0028	0.0027	0.0137	0.0481	0.0157	0.0158	0.0142	0.0114	0.0035
18	rs35531294	74296190	0.82	0.36720095628419	0.89	0.20310604818777	1.20326446739717	1.45652077771129	0.0041	0.0041	0.0202	0.1442	0.0103	0.1371	0.1938	0.0188	0.0034	0.0139	0.0115	0.0163	0.0032	0.0097	0.0164	0.0992	0.1599	0.0028	0.0027	0.0137	0.0481	0.0157	0.0158	0.0142	0.0114	0.0035
18	rs72974068	74296852	0.82	0.36720095628419	0.88	0.230271256315472	1.18759735693146	1.42391505312301	0.0041	0.0041	0.0201	0.1442	0.0103	0.1372	0.1939	0.0188	0.0034	0.0139	0.0115	0.0163	0.0032	0.0097	0.0163	0.0992	0.16	0.0028	0.0027	0.0137	0.0481	0.0157	0.0158	0.0141	0.0114	0.0035
18	rs12606937	74299559	0.83	0.326509998324372	0.88	0.230271256315472	1.19109247433461	1.35281667640877	0.004	0.0041	0.0202	0.1445	0.0102	0.1378	0.1945	0.0184	0.0034	0.0142	0.0114	0.0162	0.0032	0.0096	0.0152	0.0991	0.16	0.0028	0.0027	0.0138	0.0481	0.0157	0.0159	0.0139	0.0112	0.0035
18	rs72986206	74299883	0.83	0.326509998324372	0.87	0.259919603286658	1.19634265242405	1.36143828259949	0.004	0.0041	0.0203	0.1445	0.0102	0.1378	0.1946	0.0183	0.0034	0.0143	0.0114	0.0162	0.0032	0.0096	0.0152	0.0991	0.16	0.0028	0.0027	0.0139	0.0481	0.0157	0.0159	0.0139	0.0112	0.0035
18	rs62112949	74301852	0.84	0.289034762536342	0.87	0.259919603286658	1.82389638096846	1.75986751344679	0.0036	0.0044	0.0193	0.142	0.0091	0.141	0.1974	0.0181	0.0034	0.014	0.0113	0.0152	0.0028	0.0091	0.0135	0.0991	0.1621	0.0032	0.0025	0.0149	0.0509	0.015	0.0157	0.0126	0.0102	0.0036
18	rs12327122	74302411	0.84	0.289034762536342	0.87	0.259919603286658	2.03589285862858	1.92004094967121	0.0035	0.0045	0.0191	0.1414	0.0091	0.1418	0.1972	0.0183	0.0034	0.014	0.0112	0.015	0.0028	0.0091	0.0133	0.0987	0.1618	0.0033	0.0023	0.0152	0.0519	0.0147	0.0162	0.0123	0.0099	0.0036
18	rs66754206	74302463	0.84	0.289034762536342	0.87	0.259919603286658	2.09447015155684	1.94216327783646	0.0035	0.0045	0.0191	0.1414	0.0091	0.1415	0.1973	0.0184	0.0034	0.014	0.0113	0.015	0.0028	0.0091	0.0133	0.0984	0.1622	0.0034	0.0023	0.0153	0.0519	0.0147	0.0162	0.0123	0.0099	0.0036
18	rs61323216	74303494	0.85	0.254661707966279	0.87	0.259919603286658	2.5272447036477	2.19587532432806	0.0034	0.0046	0.0186	0.1408	0.009	0.1422	0.1994	0.0183	0.0034	0.0139	0.0112	0.0145	0.0027	0.0087	0.0124	0.0978	0.1622	0.0037	0.0024	0.0163	0.053	0.0141	0.0164	0.0114	0.0097	0.0036
18	rs9958981	74304743	0.84	0.289034762536342	0.87	0.259919603286658	3.22768638431019	2.68048065372815	0.0035	0.0047	0.018	0.1399	0.0089	0.142	0.2013	0.0184	0.0034	0.0138	0.0111	0.0141	0.0026	0.0082	0.0116	0.0977	0.1623	0.0042	0.0026	0.0175	0.0542	0.014	0.0167	0.0108	0.0095	0.0036
18	rs62110970	74307667	0.84	0.289034762536342	0.87	0.259919603286658	3.3024694862275	2.89323983933063	0.0036	0.0048	0.0176	0.1388	0.0088	0.1427	0.2016	0.0185	0.0035	0.014	0.0106	0.0138	0.0025	0.0081	0.0115	0.0979	0.1619	0.0046	0.0026	0.0181	0.0544	0.0141	0.0167	0.0102	0.0093	0.0036
18	rs28533488	74310742	0.84	0.289034762536342	0.86	0.29215087580064	3.31115432262651	3.20543381066881	0.0036	0.0049	0.0173	0.1382	0.0086	0.1436	0.2021	0.0186	0.0035	0.0142	0.0102	0.0136	0.0025	0.0078	0.0116	0.0982	0.1616	0.0048	0.0027	0.0185	0.0545	0.014	0.0167	0.0103	0.0092	0.0036
18	rs28619524	74310918	0.84	0.289034762536342	0.86	0.29215087580064	3.31802896501005	3.2096062016352	0.0036	0.0049	0.0173	0.1381	0.0086	0.1437	0.2022	0.0186	0.0035	0.0141	0.0102	0.0136	0.0025	0.0078	0.0116	0.0982	0.1616	0.0048	0.0027	0.0186	0.0545	0.014	0.0166	0.0103	0.0091	0.0036
18	rs11664281	74313334	0.84	0.289034762536342	0.86	0.29215087580064	3.440747788972	3.20884754347327	0.0037	0.0049	0.0174	0.1372	0.0082	0.1438	0.2028	0.0188	0.0033	0.0138	0.0105	0.0134	0.0026	0.0077	0.0114	0.0984	0.1616	0.0048	0.0027	0.019	0.0547	0.0144	0.0171	0.0103	0.0084	0.0036
18	rs13381277	74318610	0.84	0.289034762536342	0.87	0.259919603286658	3.59756015205606	3.22668088567214	0.0034	0.0049	0.017	0.1376	0.0081	0.1455	0.204	0.0189	0.0032	0.0134	0.0103	0.013	0.0023	0.0074	0.0104	0.0989	0.1627	0.0047	0.0025	0.0193	0.0548	0.0139	0.0168	0.01	0.008	0.0034
18	rs57010090	74326073	0.84	0.289034762536342	0.87	0.259919603286658	3.580056712618	3.26446778337397	0.0034	0.0048	0.0169	0.1373	0.0079	0.1463	0.2043	0.0189	0.0031	0.0133	0.0103	0.013	0.0023	0.0074	0.0102	0.0986	0.1632	0.0046	0.0025	0.0193	0.0548	0.014	0.0167	0.01	0.0079	0.0033
18	rs9959420	74330000	0.84	0.289034762536342	0.87	0.259919603286658	3.56509127722069	3.26275785831073	0.0034	0.0048	0.0169	0.1369	0.0079	0.1466	0.2047	0.0189	0.0031	0.0133	0.0103	0.0129	0.0023	0.0073	0.0101	0.0985	0.1635	0.0045	0.0025	0.0194	0.0549	0.0141	0.0167	0.01	0.0079	0.0033
18	rs884231	74331190	0.84	0.289034762536342	0.86	0.29215087580064	3.63609631754914	3.3302735323835	0.0034	0.0048	0.0168	0.1372	0.0078	0.147	0.2049	0.019	0.003	0.0132	0.0103	0.0127	0.0023	0.0073	0.0101	0.0983	0.1635	0.0045	0.0025	0.0194	0.055	0.014	0.0167	0.0099	0.0078	0.0032
18	rs117473996	74331360	0.84	0.289034762536342	0.87	0.259919603286658	3.54842443009152	3.28841629584034	0.0034	0.0048	0.0168	0.1372	0.0077	0.147	0.205	0.019	0.003	0.0132	0.0102	0.0127	0.0023	0.0073	0.0101	0.0983	0.1636	0.0044	0.0026	0.0194	0.0549	0.014	0.0167	0.0099	0.0078	0.0032
18	rs76111465	74333986	0.84	0.289034762536342	0.87	0.259919603286658	3.14891745485429	3.01261943247919	0.0032	0.0048	0.0171	0.1376	0.0071	0.1486	0.2066	0.0188	0.0022	0.0131	0.0102	0.0124	0.0025	0.0069	0.0104	0.0982	0.1656	0.0041	0.0027	0.019	0.0542	0.0137	0.0159	0.0094	0.0072	0.0029
18	rs72970135	74335183	0.84	0.289034762536342	0.87	0.259919603286658	3.17143928691448	3.03618026896683	0.0032	0.0048	0.0171	0.1377	0.0071	0.1487	0.2067	0.0188	0.0022	0.0131	0.0102	0.0123	0.0025	0.0069	0.0104	0.0982	0.1657	0.0041	0.0027	0.0189	0.0542	0.0137	0.0159	0.0093	0.0072	0.0029
18	rs1876508	74335699	0.84	0.289034762536342	0.87	0.259919603286658	3.15659018601077	3.06995333087885	0.0031	0.0048	0.0172	0.1376	0.0072	0.1488	0.2067	0.0188	0.0022	0.013	0.0102	0.0124	0.0026	0.0069	0.0104	0.0983	0.1657	0.0041	0.0027	0.0189	0.0541	0.0137	0.0159	0.0093	0.0072	0.0029
18	rs17649489	74335739	0.84	0.289034762536342	0.87	0.259919603286658	3.1746421350557	3.06900941125026	0.0031	0.0048	0.0172	0.1377	0.0073	0.1485	0.2068	0.0188	0.0022	0.013	0.0103	0.0123	0.0025	0.007	0.0104	0.0985	0.1657	0.0041	0.0026	0.0187	0.0542	0.0137	0.0159	0.0094	0.0072	0.0029
18	rs9951528	74338126	0.84	0.289034762536342	0.87	0.259919603286658	2.39981029765304	2.65668763859649	0.0027	0.0048	0.0177	0.138	0.0069	0.1512	0.2084	0.0186	0.0019	0.0126	0.0096	0.0123	0.0029	0.0065	0.0103	0.1015	0.1621	0.004	0.0026	0.0185	0.0533	0.0137	0.0154	0.0094	0.0071	0.0026
18	rs4891172	74339231	0.84	0.289034762536342	0.87	0.259919603286658	1.92030520996164	2.76749211146961	0.0026	0.0048	0.0175	0.1385	0.0068	0.1555	0.2097	0.0186	0.0015	0.0121	0.009	0.0121	0.0032	0.006	0.0098	0.103	0.1604	0.0039	0.0026	0.0183	0.0525	0.0128	0.0149	0.0094	0.0069	0.0023
18	rs28775408	74343795	0.84	0.289034762536342	0.86	0.29215087580064	1.95171369003807	2.76674549576373	0.0026	0.0048	0.0176	0.1387	0.0068	0.1556	0.2096	0.0186	0.0015	0.0121	0.009	0.0121	0.0033	0.0059	0.0099	0.1031	0.1605	0.0038	0.0026	0.0183	0.0525	0.0128	0.0148	0.0095	0.0069	0.0023
18	rs72985516	74346698	0.84	0.289034762536342	0.86	0.29215087580064	1.9210718898246	2.69164202254656	0.0026	0.0048	0.0177	0.1387	0.0068	0.1558	0.2099	0.0186	0.0014	0.012	0.009	0.0121	0.0032	0.0059	0.0098	0.1031	0.1606	0.0038	0.0025	0.0183	0.0524	0.0128	0.0146	0.0095	0.0069	0.0022
18	rs192547450	74347150	0.84	0.289034762536342	0.86	0.29215087580064	1.93510943127337	2.68624669540356	0.0026	0.0048	0.0177	0.1388	0.0066	0.1558	0.2099	0.0186	0.0015	0.012	0.009	0.0121	0.0033	0.0058	0.0099	0.1032	0.1606	0.0038	0.0025	0.0183	0.0524	0.0127	0.0146	0.0095	0.0069	0.0022
18	rs72985518	74348362	0.84	0.289034762536342	0.86	0.29215087580064	2.22473867056382	2.70392566633725	0.0027	0.0049	0.0178	0.1389	0.0061	0.156	0.2092	0.0186	0.0015	0.012	0.009	0.0122	0.0035	0.0059	0.0096	0.1033	0.1607	0.0042	0.0026	0.0183	0.0525	0.0126	0.0145	0.0095	0.0068	0.0022
18	rs9961307	74348412	0.84	0.289034762536342	0.86	0.29215087580064	2.22910947438612	2.70727686197074	0.0027	0.0049	0.0178	0.1389	0.0061	0.156	0.2092	0.0186	0.0015	0.012	0.009	0.0122	0.0035	0.0059	0.0096	0.1034	0.1607	0.0042	0.0026	0.0183	0.0525	0.0126	0.0145	0.0095	0.0068	0.0022
18	rs117244290	74350464	0.84	0.289034762536342	0.86	0.29215087580064	2.19708330020094	2.6743441775218	0.0026	0.0049	0.0179	0.139	0.006	0.1565	0.2092	0.0186	0.0015	0.0119	0.0088	0.0123	0.0035	0.0059	0.0096	0.1033	0.1606	0.0041	0.0026	0.0183	0.0525	0.0127	0.0145	0.0095	0.0067	0.0022
18	rs77984685	74351380	0.84	0.289034762536342	0.86	0.29215087580064	2.2579336446989	2.69908588993405	0.0026	0.0049	0.018	0.1389	0.0059	0.1568	0.2092	0.0185	0.0014	0.0119	0.0088	0.0124	0.0035	0.0059	0.0095	0.1032	0.1605	0.0041	0.0026	0.0184	0.0525	0.0127	0.0145	0.0094	0.0066	0.0022
18	rs79170007	74352588	0.84	0.289034762536342	0.86	0.29215087580064	2.31931609136382	2.73950965946739	0.0026	0.0049	0.0181	0.139	0.0058	0.1569	0.2093	0.0185	0.0014	0.0119	0.0087	0.0125	0.0035	0.0059	0.0095	0.1032	0.1606	0.0041	0.0025	0.0184	0.0526	0.0127	0.0146	0.0094	0.0066	0.0021
18	rs9960323	74352728	0.84	0.289034762536342	0.86	0.29215087580064	2.33062842967693	2.7469684946421	0.0026	0.0049	0.0181	0.139	0.0058	0.1569	0.2093	0.0185	0.0014	0.0119	0.0087	0.0125	0.0034	0.0059	0.0095	0.1031	0.1606	0.0041	0.0025	0.0184	0.0526	0.0127	0.0146	0.0094	0.0066	0.0021
18	rs35300771	74352907	0.84	0.289034762536342	0.86	0.29215087580064	2.30313625692893	2.7245989156603	0.0026	0.0049	0.0181	0.139	0.0058	0.157	0.2093	0.0185	0.0014	0.0118	0.0087	0.0125	0.0034	0.0059	0.0095	0.1031	0.1606	0.0041	0.0025	0.0184	0.0526	0.0127	0.0146	0.0095	0.0066	0.0021
18	rs77604775	74356573	0.84	0.289034762536342	0.86	0.29215087580064	2.22496864375712	2.63162013320598	0.0026	0.0048	0.0181	0.1391	0.0057	0.1575	0.2094	0.0186	0.0015	0.0118	0.0087	0.0126	0.0035	0.0058	0.0095	0.1025	0.1604	0.0041	0.0024	0.0184	0.0526	0.0126	0.0146	0.0097	0.0065	0.0021
18	rs75661864	74363032	0.84	0.289034762536342	0.87	0.259919603286658	2.24120108463908	2.76991876951528	0.0025	0.0048	0.0182	0.1391	0.0056	0.1583	0.2095	0.0188	0.0016	0.0117	0.0086	0.0126	0.0035	0.0058	0.0095	0.1017	0.1602	0.004	0.0023	0.0185	0.0527	0.0127	0.0145	0.01	0.0065	0.002
18	rs77661994	74370055	0.84	0.289034762536342	0.87	0.259919603286658	2.20865966985492	2.78672527364305	0.0025	0.0047	0.0182	0.1394	0.0055	0.1588	0.2099	0.0188	0.0016	0.0116	0.0085	0.0127	0.0034	0.0057	0.0095	0.1016	0.1601	0.004	0.0021	0.0186	0.0525	0.0127	0.0143	0.0101	0.0064	0.0018
18	rs62112380	74372108	0.84	0.289034762536342	0.87	0.259919603286658	2.23405872422647	2.79270367237079	0.0025	0.0047	0.0181	0.1396	0.0055	0.159	0.2101	0.0188	0.0016	0.0116	0.0085	0.0128	0.0034	0.0056	0.0095	0.1016	0.1601	0.004	0.0021	0.0187	0.0524	0.0127	0.0142	0.0101	0.0064	0.0018
18	rs9967520	74378217	0.84	0.289034762536342	0.87	0.259919603286658	2.17068104667485	2.7745860936207	0.0025	0.0047	0.0178	0.1398	0.0057	0.1593	0.2103	0.0188	0.0017	0.0116	0.0084	0.0129	0.0034	0.0056	0.0094	0.1016	0.1597	0.004	0.0021	0.0188	0.0521	0.0128	0.0141	0.0102	0.0063	0.0017
18	rs79689999	74379542	0.84	0.289034762536342	0.87	0.259919603286658	2.14040759983656	2.67174131375125	0.0025	0.0047	0.0179	0.1396	0.0057	0.1597	0.2101	0.0188	0.0017	0.0116	0.0084	0.0129	0.0034	0.0056	0.0095	0.1015	0.1597	0.0041	0.002	0.0188	0.0521	0.0129	0.0141	0.0101	0.0064	0.0017
18	rs17565109	74383161	0.85	0.254661707966279	0.87	0.259919603286658	2.28397703301434	2.54142469608557	0.0025	0.0046	0.0181	0.1404	0.0059	0.1612	0.2095	0.0184	0.0016	0.0114	0.0086	0.0133	0.0036	0.0054	0.0094	0.1004	0.16	0.0041	0.002	0.0186	0.0516	0.0124	0.0142	0.0103	0.0064	0.0015
18	rs6565902	74383290	0.85	0.254661707966279	0.87	0.259919603286658	2.3060436314596	2.51261174078715	0.0024	0.0046	0.0181	0.1404	0.0059	0.1612	0.2094	0.0184	0.0016	0.0114	0.0086	0.0133	0.0036	0.0054	0.0094	0.1004	0.16	0.0041	0.0019	0.0187	0.0516	0.0124	0.0142	0.0104	0.0064	0.0015
18	rs66640713	74391766	0.85	0.254661707966279	0.87	0.259919603286658	2.04595306379981	2.22057786579962	0.0024	0.0045	0.0192	0.1392	0.0062	0.1602	0.2077	0.0188	0.0014	0.0112	0.0083	0.0139	0.0035	0.0053	0.0104	0.1005	0.1614	0.004	0.0019	0.0184	0.0511	0.0125	0.0141	0.0112	0.0065	0.0012
18	rs4359542	74391905	0.85	0.254661707966279	0.87	0.259919603286658	2.02306218066676	2.28029901600198	0.0024	0.0045	0.019	0.1392	0.0062	0.1602	0.2077	0.0188	0.0014	0.0112	0.0083	0.014	0.0035	0.0053	0.0105	0.1005	0.1614	0.004	0.0019	0.0184	0.0511	0.0126	0.0141	0.0114	0.0065	0.0012
18	rs117585018	74392706	0.85	0.254661707966279	0.87	0.259919603286658	1.8895054845101	2.21876029222871	0.0023	0.0045	0.0189	0.1389	0.0062	0.1601	0.208	0.0189	0.0014	0.0111	0.0082	0.0143	0.0035	0.0053	0.0105	0.1004	0.1616	0.0039	0.0018	0.0185	0.0507	0.0125	0.014	0.0117	0.0065	0.0012
18	rs11661246	74392847	0.85	0.254661707966279	0.86	0.29215087580064	1.88406223582929	2.22766822674526	0.0023	0.0045	0.0189	0.1388	0.0062	0.1601	0.208	0.0189	0.0014	0.0111	0.0082	0.0144	0.0035	0.0053	0.0105	0.1003	0.1616	0.0039	0.0018	0.0186	0.0507	0.0125	0.014	0.0117	0.0065	0.0012
18	rs113322898	74393013	0.86	0.223270892544248	0.86	0.29215087580064	1.87623336741391	2.24094769792543	0.0023	0.0045	0.019	0.1387	0.0062	0.1601	0.2079	0.0192	0.0014	0.0111	0.0082	0.0144	0.0034	0.0053	0.0105	0.1003	0.1614	0.0039	0.0018	0.0185	0.0506	0.0126	0.014	0.0118	0.0065	0.0012
18	rs72973501	74393968	0.86	0.223270892544248	0.85	0.32706018639722	1.88591234006983	2.21494401065836	0.0023	0.0045	0.0191	0.1383	0.0062	0.1601	0.2082	0.0193	0.0013	0.0112	0.0082	0.0145	0.0035	0.0053	0.0104	0.1002	0.1616	0.0038	0.0018	0.0185	0.0504	0.0125	0.0139	0.012	0.0066	0.0012
18	rs12458370	74401767	0.87	0.194736090082605	0.85	0.32706018639722	1.67929082910209	1.9162979223811	0.0023	0.0043	0.0191	0.138	0.0059	0.159	0.2098	0.0192	0.0013	0.0109	0.0079	0.0145	0.0036	0.0055	0.0106	0.0997	0.1614	0.0038	0.0019	0.0185	0.0493	0.0127	0.0142	0.0134	0.0068	0.0011
18	rs7241354	74401930	0.87	0.194736090082605	0.85	0.32706018639722	1.66165423595406	1.88834680611127	0.0023	0.0043	0.0191	0.138	0.0059	0.159	0.2098	0.0191	0.0013	0.0109	0.0079	0.0145	0.0036	0.0055	0.0106	0.0997	0.1614	0.0038	0.0019	0.0185	0.0493	0.0127	0.0142	0.0134	0.0068	0.0011
18	rs35826875	74402320	0.87	0.194736090082605	0.84	0.364737902801441	1.64263113173671	1.88692409033932	0.0023	0.0043	0.0191	0.1381	0.0059	0.159	0.2098	0.0191	0.0013	0.0109	0.0078	0.0145	0.0036	0.0055	0.0106	0.0998	0.1613	0.0038	0.0019	0.0185	0.0492	0.0128	0.0142	0.0134	0.0069	0.0011
18	rs75052384	74405645	0.87	0.194736090082605	0.84	0.364737902801441	1.55082968371138	1.77184567698769	0.0023	0.0042	0.0193	0.1386	0.006	0.1588	0.2094	0.019	0.0013	0.011	0.0078	0.0145	0.0036	0.0055	0.0106	0.1003	0.1605	0.0039	0.0019	0.0184	0.0487	0.013	0.0142	0.0139	0.007	0.0011
18	rs71283560	74409558	0.87	0.194736090082605	0.84	0.364737902801441	1.41194251244378	1.64964679854879	0.0023	0.0041	0.0194	0.1391	0.006	0.1586	0.2086	0.0187	0.0014	0.0111	0.0077	0.0147	0.0035	0.0057	0.0107	0.1011	0.1598	0.004	0.0019	0.0184	0.0481	0.0131	0.0141	0.0143	0.0071	0.0011
18	rs117875339	74411944	0.87	0.194736090082605	0.84	0.364737902801441	1.39704762605347	1.62265178509326	0.0023	0.0041	0.0195	0.1392	0.006	0.1585	0.2086	0.0187	0.0014	0.0112	0.0076	0.0147	0.0035	0.0057	0.0107	0.1013	0.1596	0.0041	0.0019	0.0184	0.0479	0.013	0.0141	0.0145	0.007	0.0011
18	rs28714693	74412879	0.87	0.194736090082605	0.85	0.32706018639722	1.3937239323102	1.6158701889112	0.0023	0.0041	0.0195	0.1392	0.006	0.1585	0.2087	0.0187	0.0014	0.0112	0.0076	0.0147	0.0035	0.0057	0.0107	0.1013	0.1596	0.0041	0.0018	0.0184	0.0478	0.013	0.0141	0.0145	0.007	0.0011
18	rs4510117	74417703	0.87	0.194736090082605	0.85	0.32706018639722	1.32116523671437	1.5896544182762	0.0023	0.0041	0.0196	0.1393	0.006	0.1585	0.2088	0.0186	0.0014	0.0112	0.0075	0.0147	0.0036	0.0056	0.0108	0.1015	0.1595	0.004	0.0018	0.0184	0.0476	0.0129	0.0141	0.0146	0.0069	0.0011
18	rs79402705	74420124	0.87	0.194736090082605	0.85	0.32706018639722	1.28629092385746	1.57683113053932	0.0023	0.004	0.0197	0.1392	0.006	0.1585	0.209	0.0185	0.0014	0.0112	0.0075	0.0147	0.0036	0.0056	0.0108	0.1015	0.1593	0.004	0.0018	0.0184	0.0475	0.013	0.0142	0.0147	0.0069	0.0011
18	rs7227535	74420740	0.87	0.194736090082605	0.86	0.29215087580064	1.27795890923995	1.57388751041009	0.0023	0.004	0.0197	0.1392	0.006	0.1585	0.209	0.0185	0.0014	0.0112	0.0075	0.0146	0.0036	0.0056	0.0108	0.1015	0.1593	0.004	0.0018	0.0184	0.0475	0.013	0.0142	0.0147	0.0069	0.0011
18	rs72975391	74421889	0.87	0.194736090082605	0.85	0.32706018639722	1.2649345329267	1.56782980188633	0.0023	0.004	0.0197	0.1391	0.006	0.1585	0.209	0.0185	0.0015	0.0112	0.0075	0.0146	0.0036	0.0056	0.0108	0.1015	0.1592	0.004	0.0018	0.0184	0.0474	0.013	0.0142	0.0147	0.0069	0.0012
18	rs73481232	74423495	0.87	0.194736090082605	0.86	0.29215087580064	1.20955365474861	1.55779931261913	0.0023	0.004	0.0198	0.139	0.006	0.1585	0.2091	0.0185	0.0015	0.0112	0.0075	0.0146	0.0036	0.0056	0.0109	0.1015	0.1591	0.0041	0.0018	0.0184	0.0473	0.013	0.0142	0.0148	0.0069	0.0013
18	rs4635418	74424743	0.88	0.168925028033099	0.81	0.49521423796015	1.18962035783761	1.5610840600532	0.0023	0.004	0.0198	0.1389	0.006	0.1585	0.2091	0.0185	0.0015	0.0111	0.0075	0.0146	0.0036	0.0056	0.0109	0.1015	0.159	0.004	0.0019	0.0184	0.0473	0.013	0.0142	0.0148	0.0069	0.0013
18	rs8099813	74433229	0.88	0.168925028033099	0.81	0.49521423796015	0.969368698810563	1.59589855349629	0.0024	0.0041	0.0202	0.1389	0.0059	0.1578	0.2092	0.0184	0.0016	0.011	0.0073	0.0146	0.0037	0.0056	0.0107	0.1018	0.1583	0.0039	0.0021	0.0185	0.0473	0.0129	0.0143	0.0151	0.007	0.0017
18	rs72977306	74434230	0.88	0.168925028033099	0.8	0.544775224122235	0.926884111467354	1.70085782977261	0.0027	0.0041	0.0201	0.1386	0.0059	0.1572	0.2084	0.0182	0.0017	0.011	0.0073	0.0147	0.0038	0.0057	0.0108	0.1023	0.1575	0.004	0.0022	0.0186	0.0475	0.0128	0.0145	0.0154	0.0071	0.002
18	rs74837347	74434894	0.88	0.168925028033099	0.8	0.544775224122235	0.882341647069401	1.78665850304334	0.0029	0.0042	0.0201	0.1385	0.0059	0.1568	0.2078	0.0181	0.0019	0.0109	0.0072	0.0148	0.0039	0.0057	0.0109	0.1025	0.1569	0.0041	0.0022	0.0186	0.0477	0.0127	0.0146	0.0155	0.0072	0.0022
18	rs7240206	74435154	0.88	0.168925028033099	0.8	0.544775224122235	0.823713480548286	1.80838079460105	0.0029	0.0042	0.0201	0.1384	0.006	0.1566	0.2076	0.0181	0.0019	0.0109	0.0072	0.0148	0.0039	0.0058	0.0109	0.1026	0.1567	0.0041	0.0022	0.0186	0.0477	0.0127	0.0146	0.0156	0.0072	0.0023
18	rs117216903	74435274	0.88	0.168925028033099	0.8	0.544775224122235	0.852492078896908	1.88567933776964	0.0029	0.0042	0.0202	0.1383	0.006	0.1565	0.2076	0.0181	0.0019	0.0109	0.0072	0.0148	0.0039	0.0058	0.0109	0.1026	0.1566	0.0041	0.0022	0.0186	0.0477	0.0127	0.0147	0.0156	0.0072	0.0024
18	rs79539063	74435339	0.88	0.168925028033099	0.8	0.544775224122235	0.841121632568674	1.92538989461182	0.003	0.0042	0.0202	0.1382	0.006	0.1564	0.2075	0.0181	0.002	0.0109	0.0072	0.0148	0.0039	0.0058	0.0109	0.1026	0.1565	0.0041	0.0023	0.0186	0.0477	0.0127	0.0147	0.0156	0.0073	0.0024
18	rs117912975	74435354	0.88	0.168925028033099	0.8	0.544775224122235	0.864250446401072	1.94734210778643	0.003	0.0042	0.0201	0.1383	0.006	0.1565	0.2076	0.0181	0.002	0.0109	0.0073	0.0149	0.0039	0.0057	0.0109	0.1026	0.1564	0.0041	0.0023	0.0186	0.0477	0.0127	0.0147	0.0156	0.0073	0.0024
18	rs11660857	74437679	0.88	0.168925028033099	0.8	0.544775224122235	0.678803938349082	1.94519891231996	0.0033	0.0044	0.0209	0.1365	0.0063	0.1539	0.2065	0.0182	0.0024	0.0111	0.0072	0.0153	0.0037	0.0061	0.011	0.1035	0.155	0.0042	0.0025	0.0187	0.0474	0.0128	0.0156	0.0161	0.0075	0.0031
18	rs79910707	74438313	0.88	0.168925028033099	0.8	0.544775224122235	0.685652099408911	1.96950747250182	0.0033	0.0044	0.021	0.1363	0.0063	0.1535	0.2064	0.0182	0.0025	0.0111	0.0072	0.0153	0.0037	0.0064	0.011	0.1035	0.1549	0.0042	0.0026	0.0187	0.0474	0.0128	0.0159	0.0162	0.0076	0.0032
18	rs11875172	74439501	0.88	0.168925028033099	0.8	0.544775224122235	0.677060417807605	1.94412743701324	0.0034	0.0044	0.021	0.1363	0.0063	0.1535	0.2063	0.0182	0.0025	0.0111	0.0071	0.0153	0.0037	0.0065	0.011	0.1035	0.1548	0.0043	0.0026	0.0187	0.0474	0.0128	0.016	0.0162	0.0076	0.0032
18	rs117928725	74446157	0.89	0.145699762692903	0.8	0.544775224122235	0.588533750814475	1.89119268960005	0.0035	0.0044	0.0211	0.1354	0.0065	0.1524	0.2067	0.0182	0.0026	0.0111	0.0072	0.0155	0.0039	0.0067	0.0114	0.1042	0.1542	0.0045	0.0026	0.0187	0.0466	0.0128	0.0161	0.0163	0.0076	0.0033
18	rs12963849	74446159	0.89	0.145699762692903	0.8	0.544775224122235	0.587036341520072	1.88372353157917	0.0035	0.0044	0.0211	0.1354	0.0065	0.1524	0.2067	0.0182	0.0026	0.0111	0.0072	0.0155	0.0039	0.0067	0.0114	0.1042	0.1542	0.0045	0.0026	0.0187	0.0466	0.0128	0.0161	0.0163	0.0076	0.0033
18	rs3924164	74449883	0.89	0.145699762692903	0.8	0.544775224122235	0.472111099931601	1.85353400554669	0.0034	0.0045	0.0214	0.1355	0.0068	0.1517	0.2053	0.0185	0.0028	0.0111	0.0073	0.0156	0.004	0.0069	0.0115	0.1056	0.1538	0.0044	0.0026	0.0188	0.0458	0.0131	0.0161	0.0159	0.0077	0.0035
18	rs117420482	74451296	0.89	0.145699762692903	0.8	0.544775224122235	0.459014387229222	1.94698488588456	0.0035	0.0045	0.0217	0.1351	0.0067	0.1514	0.2045	0.0185	0.0029	0.011	0.0073	0.0156	0.004	0.0071	0.0117	0.1061	0.1541	0.0044	0.0026	0.0187	0.0455	0.0132	0.0161	0.0159	0.0077	0.0036
18	rs75755544	74451915	0.9	0.124917206299546	0.8	0.544775224122235	0.427501843448704	1.84502245472934	0.0035	0.0045	0.0218	0.1349	0.0067	0.1512	0.2042	0.0185	0.0029	0.0109	0.0073	0.0157	0.0041	0.0071	0.0119	0.1063	0.1542	0.0044	0.0026	0.0187	0.0454	0.0132	0.0161	0.0159	0.0078	0.0036
18	rs72977334	74453372	0.9	0.124917206299546	0.8	0.544775224122235	0.506172956701813	2.06012711081624	0.0035	0.0042	0.0217	0.1346	0.0067	0.1507	0.204	0.0186	0.0029	0.0109	0.0073	0.0156	0.0041	0.0073	0.012	0.1066	0.1545	0.0044	0.0026	0.0187	0.0453	0.0134	0.016	0.016	0.0078	0.0036
18	rs4243291	74453418	0.9	0.124917206299546	0.8	0.544775224122235	0.494315505790024	2.05706763435285	0.0035	0.0042	0.0217	0.1346	0.0067	0.1507	0.204	0.0186	0.0029	0.011	0.0073	0.0156	0.0041	0.0073	0.012	0.1066	0.1545	0.0044	0.0026	0.0187	0.0453	0.0134	0.016	0.016	0.0078	0.0036
18	rs35943772	74453939	0.9	0.124917206299546	0.8	0.544775224122235	0.658230132313196	2.22185028101298	0.0035	0.0041	0.0217	0.134	0.0067	0.15	0.2038	0.0186	0.0029	0.0109	0.0074	0.0154	0.0041	0.0077	0.0121	0.1071	0.1549	0.0044	0.0026	0.0188	0.0451	0.0136	0.0161	0.0159	0.0079	0.0036
18	rs9944757	74461083	0.93	0.0757334056000413	0.8	0.544775224122235	0.352563011346928	1.90525303631445	0.004	0.0041	0.0234	0.1308	0.0072	0.1501	0.1995	0.0186	0.0035	0.0104	0.0076	0.016	0.0044	0.0087	0.0138	0.1119	0.1506	0.0047	0.0031	0.0187	0.0429	0.0142	0.016	0.0168	0.008	0.0037
18	rs1106218	74466160	0.9	0.124917206299546	0.8	0.544775224122235	0.0989643394702768	0.932865706576176	0.0042	0.0039	0.0266	0.1258	0.0079	0.1531	0.1924	0.0186	0.0042	0.0095	0.0082	0.0158	0.0042	0.0105	0.0165	0.1221	0.1463	0.004	0.0033	0.0186	0.0377	0.0147	0.0151	0.0182	0.0077	0.0039
18	rs11663230	74466280	0.9	0.124917206299546	0.8	0.544775224122235	0.0998110721656976	0.93144521291616	0.0042	0.0039	0.0266	0.1258	0.0079	0.1531	0.1923	0.0186	0.0042	0.0095	0.0082	0.0158	0.0042	0.0105	0.0165	0.1221	0.1463	0.004	0.0033	0.0186	0.0377	0.0147	0.0151	0.0182	0.0077	0.0039
18	rs17650615	74468837	0.9	0.124917206299546	0.81	0.49521423796015	0.0906958603546572	0.842079763349433	0.0042	0.0039	0.0266	0.1259	0.0079	0.1532	0.1923	0.0187	0.0042	0.0094	0.0082	0.0158	0.0041	0.0104	0.0165	0.1223	0.147	0.0039	0.0032	0.0185	0.0374	0.0149	0.015	0.0181	0.0076	0.0039
18	rs7227033	74469736	0.9	0.124917206299546	0.81	0.49521423796015	0.0787158785871975	0.837598774140102	0.0042	0.0039	0.0267	0.1265	0.0079	0.153	0.1923	0.0188	0.0042	0.0094	0.0082	0.0159	0.004	0.0103	0.0165	0.1223	0.147	0.0039	0.0032	0.0184	0.0373	0.0149	0.015	0.018	0.0075	0.0038
18	rs9946055	74469794	0.9	0.124917206299546	0.81	0.49521423796015	0.0804541640066358	0.84254359773918	0.0042	0.0039	0.0267	0.1265	0.0079	0.153	0.1923	0.0188	0.0042	0.0094	0.0082	0.0159	0.004	0.0103	0.0165	0.1223	0.147	0.0039	0.0032	0.0184	0.0373	0.0149	0.015	0.018	0.0075	0.0038
18	rs9319651	74475370	0.86	0.223270892544248	0.82	0.448736318624531	0.0841195340613079	0.554091948615859	0.0042	0.0038	0.0278	0.1282	0.0077	0.1584	0.189	0.0183	0.0039	0.009	0.0079	0.0155	0.0036	0.01	0.0171	0.1222	0.1509	0.003	0.0034	0.0185	0.0347	0.0142	0.0147	0.0176	0.0067	0.0035
18	rs80309522	74476752	0.86	0.223270892544248	0.83	0.405269641990714	0.102247752326598	0.550719869051813	0.0042	0.0037	0.0278	0.1283	0.0076	0.1586	0.1888	0.0182	0.0039	0.009	0.0079	0.0154	0.0036	0.01	0.0171	0.1223	0.1508	0.0031	0.0035	0.0185	0.0347	0.0143	0.0147	0.0176	0.0067	0.0035
18	rs58946108	74481554	0.86	0.223270892544248	0.83	0.405269641990714	0.199954933708169	0.507217165203945	0.0042	0.0038	0.0281	0.1287	0.0075	0.1587	0.1888	0.0181	0.004	0.0087	0.0079	0.0156	0.0034	0.0097	0.0173	0.1224	0.1507	0.0033	0.0041	0.0183	0.0345	0.0143	0.0143	0.0175	0.0065	0.0034
18	rs72977387	74482377	0.85	0.254661707966279	0.83	0.405269641990714	0.206720703229646	0.511623305364911	0.0042	0.0037	0.0281	0.1295	0.0075	0.1593	0.1883	0.0181	0.004	0.0086	0.0079	0.0155	0.0034	0.0096	0.0172	0.122	0.151	0.0032	0.0041	0.0183	0.0345	0.0143	0.0143	0.0175	0.0064	0.0034
18	rs12957632	74482432	0.85	0.254661707966279	0.83	0.405269641990714	0.205610607898574	0.51493422289676	0.0042	0.0037	0.0281	0.1295	0.0075	0.1593	0.1883	0.0181	0.004	0.0086	0.0079	0.0155	0.0034	0.0096	0.0172	0.122	0.151	0.0032	0.0041	0.0183	0.0345	0.0143	0.0143	0.0175	0.0064	0.0034
18	rs17059905	74483602	0.85	0.254661707966279	0.83	0.405269641990714	0.214383243724058	0.506117140511513	0.0042	0.0037	0.0283	0.1299	0.0075	0.1589	0.1879	0.018	0.004	0.0088	0.008	0.0154	0.0034	0.0096	0.0172	0.122	0.1512	0.0032	0.0042	0.0182	0.0345	0.0143	0.0143	0.0176	0.0064	0.0034
18	rs79969868	74483961	0.85	0.254661707966279	0.83	0.405269641990714	0.217925577205196	0.500077873694875	0.0042	0.0037	0.0283	0.13	0.0075	0.1589	0.1878	0.018	0.004	0.0088	0.008	0.0154	0.0034	0.0095	0.0172	0.122	0.1513	0.0032	0.0042	0.0182	0.0345	0.0143	0.0143	0.0176	0.0064	0.0034
18	rs118054298	74485494	0.85	0.254661707966279	0.84	0.364737902801441	0.233949409528613	0.479494305227694	0.004	0.0037	0.0283	0.1305	0.0075	0.1586	0.1872	0.018	0.0039	0.0091	0.0082	0.0154	0.0033	0.0093	0.0171	0.1224	0.1517	0.0031	0.0042	0.018	0.0345	0.0144	0.0144	0.0176	0.0063	0.0033
18	rs55706520	74487312	0.85	0.254661707966279	0.84	0.364737902801441	0.247083359264	0.485877250230223	0.004	0.0037	0.0283	0.1307	0.0075	0.1586	0.1871	0.018	0.0039	0.0091	0.0083	0.0154	0.0033	0.0093	0.0171	0.1225	0.1519	0.003	0.0043	0.018	0.0345	0.0144	0.0144	0.0176	0.0063	0.0033
18	rs2406342	74488280	0.85	0.254661707966279	0.84	0.364737902801441	0.251933128446586	0.492281857575945	0.004	0.0037	0.0283	0.1308	0.0075	0.1586	0.187	0.018	0.0039	0.0092	0.0083	0.0154	0.0033	0.0092	0.0171	0.1225	0.152	0.003	0.0043	0.018	0.0345	0.0144	0.0144	0.0176	0.0063	0.0033
18	rs34679283	74491333	0.85	0.254661707966279	0.84	0.364737902801441	0.275277657781996	0.467198311908208	0.0039	0.0036	0.0283	0.1309	0.0074	0.1591	0.1868	0.0179	0.0038	0.0092	0.0083	0.0153	0.0032	0.0091	0.017	0.1228	0.1521	0.0029	0.0043	0.0179	0.0344	0.0143	0.0144	0.0175	0.0062	0.0032
18	rs73485007	74495070	0.85	0.254661707966279	0.84	0.364737902801441	0.308718397991766	0.44698107442655	0.0038	0.0036	0.0284	0.1312	0.0073	0.1599	0.1867	0.0177	0.0038	0.0091	0.0084	0.0153	0.0031	0.0089	0.017	0.1231	0.1523	0.0028	0.0042	0.0179	0.0342	0.0143	0.0144	0.0175	0.0061	0.0031
18	rs117286981	74499334	0.85	0.254661707966279	0.83	0.405269641990714	0.356388775499387	0.433327400364691	0.0037	0.0036	0.0284	0.1312	0.0072	0.1609	0.1864	0.0176	0.0038	0.0092	0.0084	0.0153	0.0029	0.0088	0.0169	0.1236	0.1526	0.0027	0.0042	0.0177	0.034	0.0142	0.0144	0.0174	0.006	0.003
18	rs1320032	74505212	0.85	0.254661707966279	0.83	0.405269641990714	0.406673610975836	0.414691855576725	0.0037	0.0036	0.0285	0.1312	0.007	0.1621	0.1861	0.0173	0.0037	0.0094	0.0084	0.0153	0.0028	0.0087	0.0168	0.124	0.1529	0.0027	0.0041	0.0176	0.0337	0.0142	0.0143	0.0173	0.0059	0.0029
18	rs9964013	74510038	0.85	0.254661707966279	0.83	0.405269641990714	0.435187931308056	0.418087408819509	0.0037	0.0036	0.0285	0.1313	0.0069	0.1624	0.1863	0.0173	0.0037	0.0093	0.0085	0.0152	0.0027	0.0083	0.0167	0.1243	0.1529	0.0026	0.0041	0.0176	0.0336	0.014	0.0145	0.0175	0.0058	0.0028
18	rs118091319	74524675	0.85	0.254661707966279	0.83	0.405269641990714	0.427034663733868	0.469489047360498	0.0037	0.0037	0.0284	0.1315	0.0068	0.1632	0.1862	0.0171	0.0037	0.0093	0.0085	0.0152	0.0027	0.0082	0.0167	0.1246	0.153	0.0027	0.0041	0.0174	0.0332	0.014	0.0146	0.0174	0.0058	0.0029
18	rs72983329	74530989	0.85	0.254661707966279	0.83	0.405269641990714	0.426859536707702	0.481529047236422	0.0037	0.0037	0.0284	0.1315	0.0068	0.1633	0.1862	0.0171	0.0037	0.0093	0.0085	0.0151	0.0027	0.0082	0.0167	0.1246	0.153	0.0027	0.0041	0.0174	0.0331	0.014	0.0146	0.0174	0.0058	0.0029
18	rs76456605	74533711	0.85	0.254661707966279	0.83	0.405269641990714	0.447052945040749	0.509969872476726	0.0038	0.0037	0.0284	0.1315	0.0068	0.1633	0.1859	0.0171	0.0037	0.0094	0.0087	0.0151	0.0027	0.0083	0.0167	0.1246	0.153	0.0027	0.0041	0.0174	0.0331	0.014	0.0146	0.0174	0.0058	0.0029
18	rs8092690	74541761	0.84	0.289034762536342	0.83	0.405269641990714	0.43861257569181	0.510520866339731	0.0038	0.0037	0.0284	0.1316	0.0068	0.1636	0.1858	0.017	0.0037	0.0094	0.0086	0.0152	0.0027	0.0083	0.0166	0.1247	0.1531	0.0028	0.0041	0.0173	0.033	0.014	0.0146	0.0174	0.0057	0.0028
18	rs113338676	74546907	0.84	0.289034762536342	0.84	0.364737902801441	0.43654439287748	0.586517230289519	0.0039	0.0037	0.0282	0.1318	0.0067	0.1641	0.1858	0.0169	0.0037	0.0094	0.0086	0.0153	0.0027	0.0082	0.0166	0.1246	0.1532	0.003	0.0041	0.0172	0.0328	0.014	0.0145	0.0175	0.0055	0.0028
18	rs11664412	74549962	0.84	0.289034762536342	0.84	0.364737902801441	0.439441200334946	0.605120438041011	0.0039	0.0037	0.0282	0.1318	0.0067	0.1641	0.1858	0.0168	0.0037	0.0094	0.0086	0.0153	0.0027	0.0082	0.0166	0.1246	0.1532	0.003	0.0041	0.0172	0.0328	0.014	0.0145	0.0175	0.0055	0.0028
18	rs11661544	74556390	0.84	0.289034762536342	0.84	0.364737902801441	0.41653259822171	0.614329465855539	0.0039	0.0037	0.0282	0.132	0.0067	0.1641	0.1858	0.0168	0.0038	0.0093	0.0086	0.0153	0.0027	0.0081	0.0166	0.1245	0.1532	0.0031	0.0041	0.0172	0.0328	0.0139	0.0145	0.0175	0.0055	0.0029
18	rs80298606	74560234	0.84	0.289034762536342	0.84	0.364737902801441	0.405307335930595	0.612312179052066	0.0039	0.0037	0.0282	0.132	0.0067	0.1641	0.1858	0.0168	0.0038	0.0093	0.0086	0.0153	0.0027	0.0081	0.0166	0.1245	0.1532	0.0032	0.0041	0.0172	0.0328	0.0139	0.0145	0.0174	0.0055	0.0029
18	rs57970671	74574324	0.84	0.289034762536342	0.84	0.364737902801441	0.371196180258077	0.625597172105467	0.004	0.0038	0.0283	0.1323	0.0067	0.164	0.1858	0.0168	0.0038	0.0093	0.0086	0.0152	0.0028	0.008	0.0166	0.1245	0.1532	0.0034	0.0041	0.0172	0.0327	0.0139	0.0144	0.0173	0.0054	0.003
18	rs2276211	74580780	0.84	0.289034762536342	0.84	0.364737902801441	0.366370189501525	0.611880107493779	0.004	0.0038	0.0282	0.1323	0.0067	0.164	0.1859	0.0168	0.0038	0.0092	0.0086	0.0152	0.0028	0.008	0.0165	0.1245	0.1532	0.0034	0.0041	0.0172	0.0327	0.0139	0.0144	0.0173	0.0054	0.003
18	rs77509088	74588654	0.84	0.289034762536342	0.85	0.32706018639722	0.333239125868535	0.741081669762757	0.004	0.0038	0.0282	0.1325	0.0066	0.1637	0.1863	0.0167	0.0038	0.0092	0.0084	0.0151	0.0029	0.0078	0.0165	0.1245	0.1534	0.0035	0.0041	0.0173	0.0326	0.0139	0.0143	0.0173	0.0054	0.003
18	rs74822615	74597132	0.84	0.289034762536342	0.85	0.32706018639722	0.326940473187057	0.739577606369898	0.004	0.0038	0.0282	0.1325	0.0066	0.1637	0.1863	0.0167	0.0038	0.0092	0.0084	0.0151	0.0029	0.0078	0.0165	0.1245	0.1535	0.0035	0.0041	0.0173	0.0326	0.0139	0.0143	0.0173	0.0053	0.0031
18	rs2849838	74600012	0.84	0.289034762536342	0.83	0.405269641990714	0.327552215129134	0.772060723035441	0.004	0.0038	0.0282	0.1325	0.0066	0.1637	0.1863	0.0167	0.0038	0.0092	0.0084	0.0151	0.0029	0.0078	0.0165	0.1245	0.1535	0.0035	0.0041	0.0173	0.0326	0.0139	0.0143	0.0173	0.0053	0.0031
18	rs79863952	74602869	0.84	0.289034762536342	0.83	0.405269641990714	0.325210449658252	0.777225153639779	0.004	0.0038	0.0282	0.1325	0.0066	0.1637	0.1863	0.0167	0.0038	0.0092	0.0084	0.0151	0.0029	0.0078	0.0165	0.1245	0.1535	0.0035	0.0041	0.0173	0.0326	0.0139	0.0143	0.0173	0.0053	0.0031
18	rs608433	74611127	0.84	0.289034762536342	0.82	0.448736318624531	0.29571509875109	0.734618966217973	0.004	0.0037	0.0282	0.1324	0.0066	0.1636	0.1865	0.0168	0.0037	0.0092	0.0084	0.015	0.0029	0.0078	0.0166	0.1246	0.1537	0.0035	0.0041	0.0173	0.0325	0.0138	0.0142	0.0173	0.0053	0.003
18	rs10514227	74613914	0.84	0.289034762536342	0.83	0.405269641990714	0.292871145527185	0.739727982529079	0.004	0.0037	0.0282	0.1324	0.0066	0.1636	0.1865	0.0168	0.0037	0.0092	0.0084	0.015	0.0029	0.0078	0.0166	0.1247	0.1537	0.0035	0.0041	0.0173	0.0325	0.0138	0.0142	0.0173	0.0053	0.003
18	rs3794873	74616374	0.84	0.289034762536342	0.83	0.405269641990714	0.294315394428573	0.741232112964638	0.004	0.0037	0.0282	0.1324	0.0066	0.1636	0.1865	0.0167	0.0037	0.0092	0.0084	0.015	0.0029	0.0078	0.0166	0.1247	0.1537	0.0035	0.0041	0.0173	0.0325	0.0138	0.0142	0.0173	0.0053	0.003
18	rs17060047	74618715	0.84	0.289034762536342	0.81	0.49521423796015	0.28296192741874	0.693587709237662	0.004	0.0037	0.0282	0.1324	0.0066	0.1636	0.1865	0.0167	0.0037	0.0092	0.0084	0.015	0.0029	0.0078	0.0166	0.1247	0.1537	0.0035	0.0041	0.0173	0.0325	0.0138	0.0142	0.0173	0.0053	0.003
18	rs72985206	74619094	0.84	0.289034762536342	0.81	0.49521423796015	0.284190602919988	0.693587709237662	0.004	0.0037	0.0282	0.1324	0.0066	0.1636	0.1865	0.0167	0.0037	0.0092	0.0084	0.015	0.0029	0.0078	0.0166	0.1247	0.1537	0.0035	0.0041	0.0173	0.0324	0.0138	0.0142	0.0173	0.0053	0.003
18	rs79244489	74625672	0.84	0.289034762536342	0.81	0.49521423796015	0.283528653809304	0.696257202572722	0.004	0.0037	0.0282	0.1324	0.0066	0.1637	0.1865	0.0167	0.0037	0.0091	0.0084	0.015	0.0029	0.0078	0.0165	0.1247	0.1538	0.0035	0.0041	0.0173	0.0324	0.0138	0.0142	0.0172	0.0053	0.003
18	rs117481741	74639433	0.84	0.289034762536342	0.81	0.49521423796015	0.277188061031167	0.693439471781699	0.004	0.0037	0.0282	0.1324	0.0066	0.1637	0.1865	0.0167	0.0037	0.0091	0.0084	0.015	0.003	0.0078	0.0165	0.1248	0.1538	0.0036	0.0041	0.0173	0.0323	0.0138	0.0142	0.0172	0.0053	0.0031
18	rs118181340	74658435	0.84	0.289034762536342	0.81	0.49521423796015	0.272124877807514	0.706809259997357	0.004	0.0037	0.0283	0.1325	0.0066	0.1638	0.1864	0.0166	0.0037	0.0091	0.0084	0.015	0.003	0.0078	0.0164	0.1248	0.1539	0.0036	0.0042	0.0173	0.0322	0.0138	0.0142	0.0171	0.0054	0.0031
18	rs117234496	74670914	0.84	0.289034762536342	0.81	0.49521423796015	0.27569640505353	0.717844783727408	0.004	0.0037	0.0283	0.1325	0.0066	0.1638	0.1864	0.0166	0.0037	0.0091	0.0084	0.015	0.003	0.0078	0.0164	0.1248	0.1539	0.0036	0.0042	0.0173	0.0322	0.0138	0.0142	0.0171	0.0054	0.0031
18	rs76231143	74671346	0.84	0.289034762536342	0.81	0.49521423796015	0.275649860644226	0.712322258646336	0.004	0.0037	0.0283	0.1325	0.0066	0.1638	0.1864	0.0166	0.0037	0.0091	0.0084	0.015	0.003	0.0078	0.0164	0.1248	0.154	0.0036	0.0042	0.0173	0.0322	0.0137	0.0141	0.0171	0.0054	0.0031
18	rs72987221	74672741	0.84	0.289034762536342	0.81	0.49521423796015	0.283717697703456	0.732067383249563	0.0041	0.0037	0.0283	0.1325	0.0066	0.1641	0.1864	0.0165	0.0038	0.0091	0.0084	0.015	0.0031	0.0078	0.0163	0.125	0.1542	0.0036	0.0042	0.0172	0.0319	0.0137	0.0141	0.0169	0.0054	0.0031
18	rs470554	74693271	0.83	0.326509998324372	0.81	0.49521423796015	0.311593040376098	0.741081669762757	0.0042	0.0037	0.0284	0.1327	0.0065	0.1648	0.1881	0.0162	0.0039	0.009	0.0085	0.0149	0.0033	0.0076	0.0159	0.1253	0.1544	0.0035	0.0044	0.0171	0.0307	0.0135	0.0138	0.0161	0.0055	0.0032
18	rs470934	74697958	0.83	0.326509998324372	0.81	0.49521423796015	0.331491766596722	0.776313245070125	0.0042	0.0038	0.0285	0.1326	0.0065	0.1661	0.1871	0.0162	0.0039	0.0089	0.0085	0.015	0.0033	0.0074	0.016	0.1257	0.1543	0.0035	0.0044	0.0172	0.0302	0.0137	0.0136	0.0158	0.0054	0.0032
18	rs72987269	74698121	0.83	0.326509998324372	0.81	0.49521423796015	0.322725625257854	0.726520718274321	0.0042	0.0038	0.0285	0.1326	0.0065	0.1661	0.1871	0.0162	0.0039	0.0089	0.0085	0.015	0.0033	0.0074	0.016	0.1257	0.1543	0.0035	0.0044	0.0172	0.0301	0.0137	0.0136	0.0158	0.0054	0.0033
18	rs9676113	74702864	0.82	0.36720095628419	0.81	0.49521423796015	0.324499482033826	0.704130726449171	0.0041	0.0038	0.0285	0.1335	0.0066	0.1669	0.1862	0.0163	0.0041	0.0092	0.0085	0.0149	0.0034	0.0071	0.0159	0.1263	0.1536	0.0035	0.0043	0.0174	0.0291	0.0136	0.0138	0.0154	0.0053	0.0037
18	rs470508	74704620	0.82	0.36720095628419	0.81	0.49521423796015	0.319998807677213	0.691513035033943	0.0044	0.0037	0.0281	0.134	0.0069	0.169	0.187	0.0162	0.0042	0.0097	0.0087	0.0147	0.0037	0.0072	0.0156	0.1255	0.1541	0.0034	0.0043	0.017	0.0268	0.0133	0.0138	0.0149	0.0054	0.0036
18	rs79978981	74705726	0.82	0.36720095628419	0.81	0.49521423796015	0.241981702792771	0.683228407732185	0.0045	0.0037	0.028	0.1355	0.0071	0.1685	0.1874	0.0161	0.004	0.0099	0.0086	0.0144	0.0037	0.007	0.0155	0.1253	0.1547	0.0034	0.0042	0.017	0.0262	0.013	0.0137	0.0145	0.0056	0.0034
18	rs9675994	74706459	0.82	0.36720095628419	0.81	0.49521423796015	0.254110103640912	0.736571494369396	0.0046	0.0036	0.028	0.1363	0.0073	0.1683	0.1876	0.0161	0.004	0.0101	0.0086	0.0142	0.0038	0.0069	0.0155	0.1254	0.155	0.0035	0.0042	0.0171	0.0259	0.0129	0.0135	0.0142	0.0057	0.0033
18	rs8094402	74707449	0.82	0.36720095628419	0.81	0.49521423796015	0.202065333848041	0.580110261356607	0.0045	0.0037	0.0279	0.1372	0.0074	0.1695	0.1883	0.0159	0.004	0.0101	0.0086	0.0137	0.0038	0.0068	0.0154	0.1251	0.1548	0.0034	0.004	0.0171	0.0251	0.0127	0.0135	0.0139	0.0057	0.0032
18	rs8086213	74708824	0.82	0.36720095628419	0.81	0.49521423796015	0.249678176095125	0.790168461820395	0.0045	0.0039	0.0275	0.1379	0.0074	0.1711	0.189	0.0158	0.004	0.0103	0.0085	0.0133	0.0038	0.007	0.0154	0.1244	0.1548	0.0034	0.004	0.0172	0.0237	0.0124	0.0136	0.0136	0.0059	0.0032
18	rs79890539	74710266	0.82	0.36720095628419	0.81	0.49521423796015	0.414286782586519	0.962159122960256	0.0044	0.0041	0.0277	0.1382	0.0074	0.1719	0.1885	0.0158	0.004	0.0106	0.0084	0.0132	0.0038	0.0072	0.0156	0.124	0.1537	0.0035	0.0043	0.0178	0.0229	0.0122	0.0137	0.0134	0.006	0.0032
18	rs470505	74711368	0.82	0.36720095628419	0.81	0.49521423796015	0.404284142928538	0.875453961867906	0.0044	0.0042	0.0278	0.1385	0.0073	0.1735	0.188	0.0156	0.004	0.0109	0.0082	0.0133	0.0038	0.0072	0.0157	0.1232	0.1532	0.0035	0.0042	0.0179	0.0226	0.0121	0.0138	0.0133	0.0061	0.0031
18	rs2974261	74712382	0.82	0.36720095628419	0.82	0.448736318624531	0.461740680437094	1.02528689802769	0.0044	0.0043	0.0278	0.1386	0.0072	0.1738	0.1879	0.0156	0.004	0.0109	0.0082	0.0133	0.0038	0.0072	0.0158	0.1231	0.1531	0.0035	0.0042	0.018	0.0225	0.0121	0.0138	0.0133	0.0061	0.0031
18	rs3829621	74714158	0.82	0.36720095628419	0.82	0.448736318624531	0.504525055138963	0.938393933939821	0.0041	0.0043	0.0278	0.139	0.0072	0.1744	0.1879	0.0154	0.0038	0.0111	0.0082	0.0134	0.0037	0.0072	0.0158	0.1234	0.153	0.0034	0.0042	0.0179	0.0223	0.0121	0.0139	0.0132	0.006	0.003
18	rs3794846	74714283	0.82	0.36720095628419	0.82	0.448736318624531	0.516242428117567	0.980457653089081	0.0041	0.0043	0.0278	0.1391	0.0072	0.1744	0.1879	0.0154	0.0038	0.0111	0.0082	0.0134	0.0037	0.0072	0.0158	0.1234	0.153	0.0034	0.0042	0.0179	0.0223	0.0121	0.0139	0.0132	0.006	0.003
18	rs79307657	74714611	0.82	0.36720095628419	0.82	0.448736318624531	0.481540240758135	0.866735464989851	0.0041	0.0043	0.0278	0.139	0.0073	0.1745	0.1879	0.0154	0.0038	0.0111	0.008	0.0134	0.0036	0.0073	0.0158	0.1231	0.1531	0.0034	0.0042	0.0179	0.0222	0.0121	0.0139	0.0131	0.006	0.003
18	rs470881	74716005	0.82	0.36720095628419	0.82	0.448736318624531	0.515090488075386	0.948202649108009	0.0039	0.0044	0.0281	0.139	0.0073	0.1748	0.1876	0.0153	0.0038	0.0112	0.0074	0.0135	0.0036	0.0072	0.0159	0.1235	0.1538	0.0034	0.0042	0.0179	0.022	0.0122	0.0138	0.013	0.0059	0.003
18	rs75203742	74717976	0.82	0.36720095628419	0.82	0.448736318624531	0.441991086264194	0.791541603547147	0.004	0.0044	0.0283	0.1388	0.0073	0.1751	0.1875	0.0153	0.0038	0.0113	0.0074	0.0135	0.0036	0.0072	0.0159	0.1235	0.1541	0.0033	0.004	0.0179	0.0218	0.0122	0.0138	0.0129	0.0059	0.0029
18	rs470330	74720957	0.82	0.36720095628419	0.82	0.448736318624531	0.420057426966365	0.789405825413706	0.004	0.0045	0.0287	0.1386	0.0075	0.1754	0.1874	0.0152	0.0037	0.0114	0.0074	0.0136	0.0035	0.0072	0.0158	0.1234	0.1546	0.0031	0.0038	0.0178	0.0215	0.0123	0.0138	0.0127	0.0059	0.0029
18	rs34142646	74721151	0.82	0.36720095628419	0.82	0.448736318624531	0.424295105447895	0.830501246002097	0.004	0.0045	0.0287	0.1386	0.0075	0.1754	0.1874	0.0152	0.0037	0.0117	0.0074	0.0136	0.0035	0.0072	0.0158	0.1234	0.1545	0.0031	0.0037	0.0178	0.0215	0.0123	0.0138	0.0127	0.006	0.0029
18	rs4890788	74724257	0.82	0.36720095628419	0.83	0.405269641990714	0.412448590282325	0.906735454320412	0.004	0.0045	0.0294	0.1386	0.0077	0.1756	0.187	0.0151	0.0037	0.0119	0.0074	0.0136	0.0033	0.0071	0.0159	0.1233	0.1549	0.0031	0.0036	0.0175	0.0212	0.0124	0.0137	0.0126	0.0061	0.0028
18	rs2282557	74725166	0.82	0.36720095628419	0.83	0.405269641990714	0.372557596261485	0.812506167581815	0.004	0.0045	0.0295	0.139	0.0077	0.1757	0.187	0.015	0.0036	0.0118	0.0074	0.0136	0.0033	0.0071	0.0159	0.1232	0.1546	0.003	0.0035	0.0174	0.0212	0.0124	0.0136	0.0125	0.0061	0.0028
18	rs12959006	74727631	0.83	0.326509998324372	0.83	0.405269641990714	0.314331971400509	0.435705320422243	0.0039	0.0046	0.0296	0.1405	0.0074	0.177	0.1868	0.0152	0.0033	0.0117	0.0073	0.0137	0.003	0.0072	0.0155	0.1223	0.1553	0.0029	0.0035	0.0169	0.0211	0.0121	0.0136	0.0121	0.0061	0.0028
18	rs61742988	74728823	0.83	0.326509998324372	0.83	0.405269641990714	0.30635001891437	0.335087344491429	0.0039	0.0046	0.0296	0.1412	0.0074	0.1774	0.1867	0.0153	0.0031	0.0117	0.0073	0.0137	0.0029	0.0072	0.0154	0.1218	0.1555	0.0028	0.0035	0.0168	0.0211	0.0121	0.0136	0.0119	0.0062	0.0028
18	rs4890876	74732087	0.83	0.326509998324372	0.84	0.364737902801441	0.33586913312509	0.268562937978987	0.0039	0.0046	0.0296	0.1424	0.0072	0.1784	0.1866	0.0155	0.0028	0.0117	0.0072	0.0138	0.0029	0.0073	0.015	0.1211	0.156	0.0026	0.0035	0.0165	0.0209	0.0119	0.0137	0.0114	0.0063	0.0027
18	rs17660901	74734018	0.83	0.326509998324372	0.81	0.49521423796015	0.332776123898602	0.276182711614721	0.0039	0.0046	0.0295	0.1428	0.0072	0.1783	0.1869	0.0157	0.0027	0.0117	0.0074	0.0138	0.0028	0.0072	0.0149	0.1209	0.1561	0.0025	0.0034	0.0163	0.0209	0.0117	0.0137	0.0112	0.0063	0.0028
18	rs11663697	74735135	0.82	0.36720095628419	0.79	0.597486775499064	0.362489646931311	0.316928604656389	0.0039	0.0046	0.0293	0.143	0.0072	0.1786	0.1867	0.0157	0.0027	0.0117	0.0074	0.0141	0.0028	0.0072	0.015	0.1208	0.1561	0.0025	0.0034	0.0163	0.0211	0.0117	0.0137	0.011	0.0062	0.0029
18	rs8090564	74735170	0.82	0.36720095628419	0.79	0.597486775499064	0.366262111054538	0.331407455090341	0.0039	0.0046	0.0293	0.143	0.0072	0.1786	0.1866	0.0157	0.0027	0.0117	0.0074	0.0141	0.0028	0.0072	0.015	0.1208	0.1561	0.0025	0.0034	0.0163	0.0211	0.0117	0.0137	0.011	0.0062	0.0029
18	rs113863965	74735790	0.82	0.36720095628419	0.79	0.597486775499064	0.353782820097494	0.347810815150384	0.0039	0.0046	0.0293	0.1431	0.0073	0.1787	0.1867	0.0158	0.0026	0.0117	0.0074	0.0141	0.0028	0.0072	0.0149	0.1206	0.1561	0.0025	0.0034	0.0163	0.0211	0.0117	0.0138	0.0109	0.0062	0.0029
18	rs72618554	74736966	0.82	0.36720095628419	0.79	0.597486775499064	0.380779400656818	0.407404028475456	0.0039	0.0045	0.0294	0.1432	0.0073	0.1789	0.1868	0.0158	0.0026	0.0117	0.0074	0.0142	0.0027	0.0072	0.0148	0.1204	0.1561	0.0024	0.0033	0.0162	0.0212	0.0116	0.0139	0.0109	0.0062	0.0029
18	rs3900176	74739022	0.82	0.36720095628419	0.79	0.597486775499064	0.402411660237326	0.384604894468253	0.004	0.0043	0.0294	0.1431	0.0074	0.1788	0.1873	0.016	0.0025	0.0117	0.0075	0.0141	0.0027	0.0072	0.0147	0.1199	0.1561	0.0024	0.0032	0.0161	0.0214	0.0116	0.0142	0.0107	0.0064	0.0029
18	rs470276	74743200	0.82	0.36720095628419	0.79	0.597486775499064	0.503069444528123	0.3493020313066	0.0042	0.0043	0.0294	0.1436	0.0077	0.1789	0.1863	0.0163	0.0024	0.0118	0.0078	0.0138	0.0022	0.0073	0.0147	0.1194	0.1562	0.0022	0.0031	0.0161	0.0218	0.0117	0.0146	0.0105	0.0066	0.0028
18	rs8092433	74747424	0.82	0.36720095628419	0.79	0.597486775499064	0.567062103102549	0.435573122464594	0.0041	0.0043	0.0295	0.1437	0.008	0.1793	0.1856	0.0164	0.0023	0.0118	0.0079	0.014	0.002	0.0076	0.0149	0.1185	0.1558	0.0021	0.003	0.016	0.0221	0.0119	0.015	0.0103	0.0067	0.0027
18	rs559292	74749507	0.82	0.36720095628419	0.79	0.597486775499064	0.535491375374419	0.426083220514208	0.0041	0.0043	0.0296	0.1436	0.0081	0.1795	0.1856	0.0165	0.0023	0.0118	0.0079	0.0139	0.002	0.0076	0.0149	0.1183	0.1557	0.002	0.0029	0.016	0.0221	0.0119	0.015	0.0102	0.0067	0.0027
18	rs60113661	74751267	0.82	0.36720095628419	0.79	0.597486775499064	0.550906190982817	0.571735851294879	0.004	0.0043	0.0296	0.1436	0.0081	0.1798	0.1856	0.0165	0.0023	0.0118	0.0079	0.0139	0.002	0.0077	0.0149	0.1181	0.1557	0.002	0.0029	0.016	0.0222	0.012	0.015	0.0102	0.0067	0.0027
18	rs58055445	74756277	0.82	0.36720095628419	0.79	0.597486775499064	0.715805936896361	0.596517098116417	0.0037	0.0042	0.0294	0.1424	0.0088	0.1813	0.1862	0.0169	0.0022	0.0122	0.0083	0.0136	0.0021	0.0087	0.0151	0.1168	0.1541	0.0018	0.0028	0.0158	0.0229	0.0116	0.0153	0.01	0.0068	0.0026
18	rs470970	74757558	0.82	0.36720095628419	0.79	0.597486775499064	0.623949504837011	0.66129666258724	0.0036	0.0041	0.0293	0.1427	0.0088	0.1808	0.1866	0.0171	0.0021	0.0124	0.0084	0.0133	0.0021	0.009	0.0147	0.1166	0.1546	0.0018	0.0026	0.0159	0.0233	0.0117	0.0151	0.0097	0.0067	0.0024
18	rs470866	74758528	0.82	0.36720095628419	0.79	0.597486775499064	0.591806965713224	0.605551373618179	0.0036	0.0041	0.0293	0.1428	0.0089	0.1808	0.1866	0.0171	0.0021	0.0124	0.0084	0.0132	0.0021	0.009	0.0147	0.1166	0.1545	0.0018	0.0026	0.0159	0.0233	0.0117	0.0151	0.0097	0.0067	0.0024
18	rs7233072	74762476	0.82	0.36720095628419	0.79	0.597486775499064	0.419131449598984	0.694032464425304	0.0033	0.0043	0.0288	0.1436	0.009	0.181	0.187	0.0174	0.0021	0.0124	0.0085	0.013	0.0024	0.0095	0.0141	0.1164	0.1541	0.0025	0.0022	0.0158	0.0239	0.0115	0.0146	0.0094	0.0064	0.0022
18	rs79909460	74764108	0.82	0.36720095628419	0.79	0.597486775499064	0.441219423172924	0.790626119158906	0.0033	0.0043	0.0287	0.1438	0.0089	0.1801	0.1877	0.0178	0.0021	0.0123	0.0089	0.013	0.0025	0.0096	0.014	0.1158	0.1537	0.0029	0.0022	0.0159	0.0242	0.0115	0.0145	0.0093	0.0063	0.0022
18	rs11150998	74764139	0.82	0.36720095628419	0.79	0.597486775499064	0.444429145545466	0.806219923748871	0.0033	0.0043	0.0287	0.1438	0.0089	0.1801	0.1877	0.0178	0.0021	0.0123	0.0089	0.013	0.0025	0.0096	0.014	0.1158	0.1537	0.0029	0.0022	0.0159	0.0242	0.0115	0.0145	0.0093	0.0063	0.0022
18	rs11151000	74767839	0.82	0.36720095628419	0.79	0.597486775499064	0.488375174648876	0.682637514371542	0.0033	0.0044	0.0281	0.1444	0.0089	0.1799	0.1866	0.0181	0.0021	0.0124	0.009	0.0133	0.0026	0.0097	0.0138	0.1158	0.1538	0.003	0.0023	0.0158	0.0245	0.0113	0.0145	0.0093	0.0062	0.0022
18	rs8091710	74768504	0.82	0.36720095628419	0.79	0.597486775499064	0.482593503909629	0.65792586442807	0.0033	0.0044	0.028	0.1444	0.0089	0.1804	0.1864	0.0181	0.0021	0.0124	0.0091	0.0133	0.0026	0.0098	0.0138	0.1158	0.1538	0.0029	0.0023	0.0158	0.0245	0.0113	0.0145	0.0093	0.0062	0.0022
18	rs12456024	74769740	0.82	0.36720095628419	0.8	0.544775224122235	0.537186673143633	0.686924111971775	0.0033	0.0044	0.028	0.1444	0.0089	0.1805	0.1858	0.0182	0.0022	0.0125	0.0091	0.0133	0.0027	0.0098	0.0138	0.1157	0.1537	0.0029	0.0023	0.0158	0.0246	0.0113	0.0145	0.0094	0.0061	0.0022
18	rs75713872	74770521	0.82	0.36720095628419	0.8	0.544775224122235	0.48557343492309	0.480307934763539	0.0034	0.0045	0.0279	0.1442	0.0089	0.1804	0.1854	0.018	0.0022	0.0126	0.0092	0.0134	0.0028	0.0099	0.0139	0.1155	0.1536	0.003	0.0023	0.0158	0.0247	0.0113	0.0147	0.0094	0.0061	0.0022
18	rs7233574	74772300	0.82	0.36720095628419	0.79	0.597486775499064	0.506299825059019	0.447646732866489	0.0034	0.0045	0.0277	0.1436	0.009	0.1803	0.1853	0.0178	0.0023	0.0128	0.0094	0.0133	0.0028	0.0101	0.0139	0.1151	0.1535	0.0031	0.0024	0.0159	0.0248	0.0113	0.0149	0.0095	0.0062	0.0023
18	rs78958339	74775892	0.82	0.36720095628419	0.79	0.597486775499064	0.513109472325797	0.50776740458959	0.0034	0.0047	0.0272	0.1425	0.0092	0.1794	0.1849	0.0177	0.0025	0.013	0.0099	0.0133	0.003	0.0105	0.0136	0.115	0.1531	0.0034	0.0025	0.0158	0.025	0.0112	0.0156	0.0097	0.0065	0.0025
18	rs4890888	74779866	0.81	0.411214762386647	0.79	0.597486775499064	0.571084876346297	0.758577418976907	0.0035	0.0048	0.0265	0.1416	0.0095	0.178	0.1849	0.0177	0.0026	0.0133	0.0104	0.0136	0.0032	0.0106	0.0133	0.1147	0.1522	0.0036	0.0026	0.0156	0.0257	0.0112	0.0163	0.0099	0.0069	0.0026
18	rs57222674	74781717	0.81	0.411214762386647	0.78	0.653412240020304	0.555736578018403	0.826341197415228	0.0037	0.0048	0.0268	0.1406	0.0096	0.1775	0.1857	0.0173	0.0027	0.0133	0.0105	0.0136	0.0034	0.0108	0.0132	0.1142	0.152	0.0037	0.0027	0.0156	0.0257	0.0113	0.0165	0.0103	0.007	0.0026
18	rs11664952	74782069	0.81	0.411214762386647	0.77	0.712611004068267	0.530485581402004	0.783919499247904	0.0037	0.0048	0.0267	0.1405	0.0097	0.1771	0.1857	0.0174	0.0027	0.0133	0.0105	0.0135	0.0034	0.0109	0.0132	0.1144	0.1521	0.0037	0.0027	0.0156	0.0258	0.0111	0.0165	0.0103	0.0071	0.0026
18	rs716458	74784648	0.81	0.411214762386647	0.77	0.712611004068267	0.505792443066756	0.720983400918966	0.0037	0.0049	0.0265	0.1405	0.0098	0.1767	0.1859	0.0173	0.0027	0.0134	0.0106	0.0132	0.0034	0.0109	0.013	0.1143	0.1519	0.0037	0.0028	0.0155	0.0262	0.011	0.0168	0.0103	0.0072	0.0027
18	rs73968296	74785862	0.81	0.411214762386647	0.77	0.712611004068267	0.464231503408852	0.759484785321722	0.0036	0.0049	0.0259	0.1404	0.01	0.176	0.1852	0.0174	0.0027	0.0134	0.0108	0.0135	0.0034	0.0111	0.0127	0.1146	0.1518	0.0036	0.0029	0.0156	0.0265	0.0109	0.017	0.0105	0.0076	0.0027
18	rs557659	74786223	0.81	0.411214762386647	0.77	0.712611004068267	0.438671737563376	0.788033476657395	0.0035	0.0049	0.0255	0.1403	0.01	0.1754	0.1849	0.0174	0.0027	0.0135	0.0109	0.0137	0.0034	0.0113	0.0124	0.1149	0.1518	0.0035	0.003	0.0156	0.0267	0.0109	0.0172	0.0107	0.0079	0.0027
18	rs34879896	74786410	0.81	0.411214762386647	0.77	0.712611004068267	0.450283442367412	0.801932830706549	0.0035	0.005	0.0255	0.1404	0.0101	0.175	0.1844	0.0175	0.0027	0.0134	0.0109	0.0137	0.0035	0.0114	0.0123	0.115	0.1516	0.0036	0.0031	0.0158	0.0268	0.0109	0.0173	0.0107	0.008	0.0028
18	rs62104279	74787881	0.8	0.458652199356866	0.77	0.712611004068267	0.498714729298811	0.922301291432257	0.0036	0.005	0.0254	0.1406	0.0102	0.1738	0.1834	0.0172	0.0028	0.0136	0.0112	0.0138	0.0036	0.0115	0.0121	0.1143	0.1514	0.0037	0.0033	0.016	0.0277	0.0108	0.0176	0.011	0.0081	0.0029
18	rs642506	74790136	0.8	0.458652199356866	0.77	0.712611004068267	0.460709819892546	0.817880613933576	0.0036	0.0051	0.0248	0.1402	0.0104	0.1728	0.1819	0.017	0.0028	0.014	0.0111	0.0139	0.0038	0.0115	0.0122	0.1141	0.1515	0.0039	0.0035	0.0163	0.0281	0.0111	0.018	0.0113	0.0083	0.0031
18	rs9954182	74791169	0.8	0.458652199356866	0.77	0.712611004068267	0.451782912088207	0.82480155043396	0.0036	0.0051	0.0247	0.14	0.0104	0.1722	0.1815	0.017	0.0028	0.014	0.0111	0.014	0.0039	0.0116	0.0126	0.1138	0.1509	0.0039	0.0035	0.0167	0.0281	0.0115	0.0182	0.0115	0.0084	0.0032
18	rs10153418	74791866	0.8	0.458652199356866	0.77	0.712611004068267	0.445501599409115	0.767358460413696	0.0036	0.0052	0.0246	0.1401	0.0105	0.1721	0.1814	0.017	0.0028	0.014	0.0111	0.014	0.0039	0.0116	0.0126	0.1136	0.1509	0.0039	0.0036	0.0167	0.0281	0.0115	0.0182	0.0116	0.0084	0.0032
18	rs72990938	74792437	0.8	0.458652199356866	0.77	0.712611004068267	0.446575325359016	0.781635951808162	0.0036	0.0052	0.0246	0.1402	0.0105	0.1721	0.1814	0.017	0.0029	0.014	0.0111	0.014	0.0039	0.0116	0.0125	0.1134	0.1508	0.0039	0.0036	0.0167	0.028	0.0115	0.0183	0.0116	0.0084	0.0033
18	rs1789135	74797513	0.8	0.458652199356866	0.77	0.712611004068267	0.461316072094807	0.885439736167394	0.0038	0.0053	0.0243	0.1406	0.0109	0.1714	0.1807	0.017	0.0033	0.014	0.011	0.014	0.0042	0.0116	0.0126	0.1128	0.1503	0.0042	0.0037	0.0168	0.0276	0.0115	0.0186	0.0118	0.0084	0.0035
18	rs1026519	74801678	0.8	0.458652199356866	0.77	0.712611004068267	0.466606891461022	0.950895652653519	0.004	0.0054	0.0239	0.1408	0.0111	0.1701	0.1793	0.0171	0.0036	0.014	0.011	0.0141	0.0046	0.0117	0.0126	0.1131	0.1491	0.0044	0.0039	0.0172	0.0278	0.0119	0.0189	0.0122	0.0084	0.0038
18	rs1667914	74803084	0.8	0.458652199356866	0.77	0.712611004068267	0.481787967127014	1.01532729222665	0.004	0.0055	0.0237	0.1409	0.0112	0.1696	0.1787	0.0172	0.0037	0.014	0.011	0.0141	0.0047	0.0117	0.0127	0.1133	0.1486	0.0044	0.004	0.0173	0.0279	0.012	0.0191	0.0123	0.0085	0.0039
18	rs11661533	74803156	0.8	0.458652199356866	0.78	0.653412240020304	0.496198590301367	1.00891164022283	0.0039	0.0055	0.0237	0.141	0.0112	0.1696	0.1784	0.0172	0.0037	0.014	0.011	0.0141	0.0047	0.0117	0.0127	0.1133	0.1486	0.0044	0.004	0.0173	0.0279	0.0121	0.0191	0.0124	0.0085	0.0039
18	rs80155070	74804753	0.8	0.458652199356866	0.78	0.653412240020304	0.5873765063705	1.15983066021685	0.004	0.0056	0.023	0.141	0.0115	0.1679	0.1777	0.0175	0.004	0.0138	0.0108	0.0139	0.005	0.0116	0.0128	0.1135	0.1478	0.0047	0.0043	0.0175	0.0283	0.0121	0.0198	0.0131	0.0086	0.0042
18	rs35071014	74804869	0.8	0.458652199356866	0.78	0.653412240020304	0.587104367173416	1.07974057322279	0.0041	0.0056	0.0229	0.1409	0.0115	0.1676	0.1779	0.0175	0.004	0.0138	0.0107	0.0139	0.005	0.0116	0.0128	0.1134	0.1477	0.0047	0.0043	0.0175	0.0283	0.0121	0.0198	0.0132	0.0086	0.0042
18	rs113504940	74805198	0.8	0.458652199356866	0.78	0.653412240020304	0.605811780077871	1.073736218826	0.0041	0.0057	0.0228	0.1409	0.0116	0.1672	0.1778	0.0175	0.004	0.0137	0.0108	0.0138	0.0051	0.0116	0.0129	0.1133	0.1476	0.0048	0.0043	0.0176	0.0284	0.0121	0.0199	0.0133	0.0086	0.0043
18	rs11662430	74805714	0.8	0.458652199356866	0.78	0.653412240020304	0.643537673555817	1.11344627486631	0.0042	0.0057	0.0227	0.1409	0.0116	0.1665	0.1775	0.0177	0.0041	0.0137	0.0109	0.0138	0.0052	0.0116	0.0129	0.1132	0.1474	0.0049	0.0044	0.0177	0.0286	0.0121	0.02	0.0135	0.0086	0.0044
18	rs4890890	74807700	0.79	0.509607847349147	0.78	0.653412240020304	1.02543421014466	1.4193155723785	0.0046	0.0061	0.0217	0.1404	0.012	0.1644	0.1746	0.0182	0.0045	0.0139	0.0112	0.0145	0.0057	0.0118	0.0138	0.1115	0.1458	0.0055	0.0048	0.018	0.0299	0.0125	0.0207	0.0141	0.0083	0.0051
18	rs9958028	74809685	0.79	0.509607847349147	0.78	0.653412240020304	1.04947848626302	1.63675042579493	0.0049	0.0062	0.021	0.1389	0.0125	0.1627	0.1735	0.0188	0.0049	0.014	0.0114	0.0146	0.0059	0.0118	0.0141	0.1111	0.1443	0.0058	0.0049	0.0183	0.0309	0.0134	0.0211	0.0142	0.0089	0.0055
18	rs75811091	74810658	0.79	0.509607847349147	0.78	0.653412240020304	1.19422307711394	1.80749703732332	0.005	0.0062	0.0205	0.1386	0.0127	0.1622	0.173	0.0193	0.005	0.014	0.0115	0.0144	0.006	0.0117	0.0141	0.1111	0.1434	0.006	0.0049	0.0186	0.0315	0.0135	0.0212	0.0144	0.0089	0.0057
18	rs79248646	74810790	0.79	0.509607847349147	0.78	0.653412240020304	1.20751752436263	1.78242444160538	0.005	0.0062	0.0203	0.1385	0.0128	0.1621	0.173	0.0194	0.005	0.0137	0.0115	0.0144	0.0059	0.0117	0.0141	0.1115	0.1433	0.006	0.005	0.0186	0.0317	0.0136	0.0212	0.0144	0.0089	0.0057
18	rs72973206	74811340	0.79	0.509607847349147	0.78	0.653412240020304	1.22896312932832	1.910061809819	0.0051	0.0062	0.0198	0.1382	0.013	0.1616	0.173	0.0197	0.0051	0.0138	0.0115	0.0143	0.0059	0.0119	0.014	0.1114	0.1428	0.0059	0.005	0.0187	0.0323	0.0138	0.0212	0.0145	0.009	0.0057
18	rs4890891	74811929	0.79	0.509607847349147	0.78	0.653412240020304	1.31905896933317	1.99475331171821	0.0051	0.0062	0.0191	0.1377	0.0133	0.1608	0.1732	0.02	0.0051	0.0139	0.0115	0.0142	0.0059	0.0122	0.0141	0.1115	0.1424	0.0059	0.0051	0.0186	0.0332	0.0141	0.0212	0.0145	0.009	0.0058
18	rs77389864	74813387	0.79	0.509607847349147	0.78	0.653412240020304	1.72055686337216	2.16975879840967	0.0051	0.0061	0.0184	0.138	0.0137	0.1588	0.1718	0.0206	0.0051	0.0139	0.0114	0.0142	0.0058	0.0122	0.0136	0.1129	0.1417	0.006	0.005	0.019	0.0342	0.015	0.0215	0.0146	0.0089	0.006
18	rs736421	74813565	0.79	0.509607847349147	0.79	0.597486775499064	1.78529962077816	2.19914273031583	0.0051	0.0061	0.0184	0.1375	0.0138	0.1584	0.1725	0.0206	0.0051	0.0139	0.0115	0.0142	0.0058	0.0122	0.0136	0.1128	0.1415	0.006	0.005	0.019	0.0343	0.015	0.0215	0.0146	0.009	0.006
18	rs80214540	74815871	0.8	0.458652199356866	0.79	0.597486775499064	1.36200606896434	2.09346053366781	0.0049	0.0058	0.0184	0.1369	0.0141	0.1556	0.1736	0.0202	0.0047	0.0145	0.0112	0.0138	0.0055	0.0127	0.0145	0.1172	0.1383	0.0056	0.0049	0.0192	0.0354	0.0154	0.0209	0.0147	0.0094	0.0058
18	rs12959904	74815991	0.8	0.458652199356866	0.8	0.544775224122235	1.41321914320569	2.09382128353641	0.0049	0.0057	0.0184	0.1369	0.0142	0.1555	0.1737	0.0202	0.0047	0.0146	0.0112	0.0138	0.0055	0.0127	0.0146	0.1175	0.1381	0.0055	0.0049	0.0193	0.0355	0.0155	0.0209	0.0148	0.0094	0.0058
18	rs66706396	74816492	0.8	0.458652199356866	0.81	0.49521423796015	1.24811692387871	2.05976714078328	0.0048	0.0057	0.0185	0.1367	0.0143	0.1556	0.1738	0.0202	0.0046	0.0146	0.0116	0.0137	0.0054	0.0127	0.0147	0.1179	0.1372	0.0055	0.0048	0.0192	0.0357	0.0156	0.0206	0.0147	0.0096	0.0056
18	rs66724328	74817526	0.81	0.411214762386647	0.81	0.49521423796015	1.01065074574335	1.99618701530097	0.0047	0.0055	0.0187	0.1369	0.0145	0.156	0.1742	0.0201	0.0044	0.0148	0.0118	0.0134	0.0053	0.0128	0.015	0.1185	0.1363	0.0054	0.0047	0.0193	0.0358	0.0158	0.0199	0.0146	0.0099	0.0054
18	rs1789078	74822804	0.81	0.411214762386647	0.81	0.49521423796015	0.709343417349987	1.89332749710428	0.0045	0.0051	0.0191	0.1365	0.0146	0.1568	0.1758	0.0199	0.0041	0.0152	0.0123	0.0129	0.0051	0.0128	0.0154	0.1195	0.1343	0.0051	0.0045	0.0194	0.036	0.0164	0.0186	0.0144	0.0104	0.0049
18	rs77289940	74825718	0.81	0.411214762386647	0.81	0.49521423796015	0.565924734785742	1.94162764576227	0.0042	0.0049	0.0194	0.1352	0.0148	0.1562	0.1765	0.0203	0.0038	0.0156	0.0125	0.0127	0.0048	0.0129	0.0156	0.1206	0.1339	0.005	0.0041	0.0198	0.0363	0.0166	0.0179	0.0144	0.011	0.0046
18	rs57586352	74826732	0.81	0.411214762386647	0.81	0.49521423796015	0.627592453223114	2.01663248674275	0.0041	0.0048	0.0195	0.135	0.015	0.1562	0.1766	0.0202	0.0038	0.0157	0.0127	0.0127	0.0047	0.0129	0.0156	0.121	0.1338	0.0049	0.004	0.0198	0.0363	0.0167	0.0176	0.0143	0.0112	0.0045
18	rs1617144	74827390	0.81	0.411214762386647	0.81	0.49521423796015	0.688136680888538	2.02686579919865	0.0041	0.0048	0.0195	0.1352	0.015	0.1562	0.1764	0.0201	0.0037	0.0158	0.0127	0.0127	0.0047	0.013	0.0155	0.1212	0.1338	0.0049	0.004	0.0197	0.0363	0.0167	0.0177	0.0143	0.0113	0.0045
18	rs36036469	74828191	0.81	0.411214762386647	0.82	0.448736318624531	0.685798139814032	2.02812300463082	0.004	0.0048	0.0196	0.135	0.0151	0.1562	0.1762	0.0201	0.0037	0.0159	0.0128	0.0127	0.0046	0.013	0.0155	0.1214	0.1338	0.005	0.004	0.0197	0.0363	0.0168	0.0177	0.0143	0.0114	0.0045
18	rs117619944	74828390	0.81	0.411214762386647	0.81	0.49521423796015	0.721173884610367	2.02955993982046	0.004	0.0048	0.0196	0.135	0.0151	0.1562	0.1761	0.0201	0.0036	0.016	0.0128	0.0127	0.0047	0.013	0.0155	0.1214	0.1338	0.0049	0.004	0.0197	0.0364	0.0168	0.0177	0.0143	0.0114	0.0045
18	rs35305608	74829614	0.81	0.411214762386647	0.82	0.448736318624531	0.842479453925179	2.07309162996534	0.004	0.0048	0.0196	0.1349	0.0153	0.1563	0.1756	0.0199	0.0035	0.0161	0.0129	0.0127	0.0046	0.013	0.0155	0.1216	0.1339	0.0051	0.0039	0.0196	0.0363	0.0169	0.0178	0.0143	0.0114	0.0044
18	rs12326360	74831663	0.81	0.411214762386647	0.82	0.448736318624531	1.03725394413592	2.17936641460962	0.0038	0.0047	0.0198	0.1346	0.0153	0.156	0.1755	0.0197	0.0034	0.0163	0.0131	0.0126	0.0045	0.0131	0.0154	0.1224	0.134	0.0054	0.0038	0.0195	0.0361	0.0173	0.0178	0.0143	0.0115	0.0043
18	rs114848759	74836449	0.81	0.411214762386647	0.82	0.448736318624531	1.01842063942653	2.17157113365458	0.0035	0.0046	0.02	0.1338	0.0152	0.1551	0.1762	0.0194	0.0029	0.0167	0.0135	0.0125	0.0041	0.0132	0.0152	0.1246	0.1348	0.0052	0.0035	0.0194	0.036	0.0177	0.0171	0.0146	0.0116	0.0038
18	rs1789079	74838659	0.81	0.411214762386647	0.82	0.448736318624531	1.16333526435254	2.34332960526093	0.0033	0.0046	0.0201	0.1336	0.0152	0.1549	0.1764	0.0192	0.0027	0.0169	0.0137	0.0126	0.0039	0.0133	0.0149	0.1254	0.1352	0.0052	0.0033	0.0195	0.036	0.0178	0.0167	0.0147	0.0116	0.0036
18	rs116549372	74841548	0.81	0.411214762386647	0.82	0.448736318624531	1.05587561515454	2.02991919510092	0.0028	0.0044	0.0205	0.1327	0.0152	0.1548	0.1811	0.0183	0.0022	0.0169	0.0137	0.0124	0.0035	0.0126	0.0147	0.1273	0.1358	0.0049	0.003	0.0194	0.035	0.0178	0.0162	0.0143	0.0114	0.0031
18	rs1667905	74842207	0.81	0.411214762386647	0.82	0.448736318624531	1.20751752436263	2.06066708166655	0.0027	0.0044	0.0206	0.1324	0.0152	0.1548	0.1821	0.0181	0.0021	0.0169	0.0137	0.0124	0.0034	0.0125	0.0146	0.1277	0.1359	0.0048	0.0029	0.0194	0.0348	0.0178	0.0161	0.0143	0.0114	0.003
18	rs8093312	74842719	0.81	0.411214762386647	0.82	0.448736318624531	1.30892845915583	2.13680892920984	0.0027	0.0043	0.0206	0.132	0.0151	0.1549	0.1831	0.0181	0.0021	0.0169	0.0136	0.0124	0.0033	0.0124	0.0146	0.1283	0.136	0.0048	0.0028	0.0193	0.0346	0.0177	0.0161	0.0143	0.0114	0.0029
18	rs77601179	74843381	0.81	0.411214762386647	0.82	0.448736318624531	1.22942893440203	2.07579393801065	0.0026	0.0043	0.0207	0.1318	0.0151	0.1551	0.1837	0.0178	0.002	0.0169	0.0136	0.0124	0.0032	0.0124	0.0146	0.1289	0.1359	0.0048	0.0028	0.0194	0.0342	0.0177	0.0159	0.0144	0.0114	0.0029
18	rs71361001	74845458	0.81	0.411214762386647	0.82	0.448736318624531	1.1341197005578	1.93002731965669	0.0026	0.0042	0.0208	0.1313	0.0149	0.156	0.1857	0.0172	0.0019	0.0167	0.0135	0.0122	0.0029	0.0121	0.0146	0.1296	0.1361	0.0047	0.0026	0.0196	0.0338	0.0178	0.0155	0.0146	0.011	0.0026
18	rs1667903	74848698	0.81	0.411214762386647	0.83	0.405269641990714	1.23763825508627	1.94341316552412	0.0027	0.0042	0.0208	0.1311	0.0148	0.1563	0.1863	0.017	0.0019	0.0166	0.0135	0.0122	0.0028	0.012	0.0146	0.1298	0.1361	0.0048	0.0025	0.0196	0.0338	0.0177	0.0153	0.0147	0.0109	0.0025
18	rs896040	74849968	0.81	0.411214762386647	0.83	0.405269641990714	1.29293340833951	1.93234661308623	0.0027	0.0041	0.0208	0.1307	0.0148	0.1567	0.1862	0.0171	0.0019	0.016	0.0133	0.0121	0.0027	0.0123	0.0146	0.1295	0.1361	0.0048	0.0024	0.0196	0.0339	0.0178	0.0163	0.0146	0.0109	0.0024
18	rs4890903	74852803	0.81	0.411214762386647	0.83	0.405269641990714	1.46393696923742	1.94091350148655	0.0028	0.0041	0.0207	0.1303	0.0148	0.1573	0.187	0.0169	0.0019	0.0159	0.0133	0.0119	0.0026	0.0123	0.0145	0.1299	0.136	0.0049	0.0023	0.0196	0.0339	0.0178	0.016	0.0146	0.0109	0.0023
18	rs1789110	74859044	0.81	0.411214762386647	0.83	0.405269641990714	1.58470026966051	2.06372727434217	0.003	0.0041	0.0207	0.1302	0.0148	0.1568	0.1871	0.0169	0.002	0.016	0.0133	0.0121	0.0026	0.0124	0.0145	0.13	0.136	0.005	0.0023	0.0196	0.0339	0.0178	0.0159	0.0146	0.011	0.0023
18	rs2051408	74860683	0.81	0.411214762386647	0.82	0.448736318624531	1.61336663499451	2.05670773602997	0.0031	0.0041	0.0207	0.1298	0.0148	0.1568	0.1873	0.0169	0.002	0.016	0.0133	0.0122	0.0026	0.0124	0.0145	0.1302	0.136	0.005	0.0023	0.0196	0.0339	0.0178	0.0159	0.0146	0.011	0.0023
18	rs8093536	74860785	0.81	0.411214762386647	0.82	0.448736318624531	1.57140628613196	2.02668620702661	0.0031	0.0041	0.0208	0.1298	0.0147	0.1568	0.1873	0.0169	0.002	0.016	0.0132	0.0122	0.0026	0.0124	0.0145	0.1302	0.136	0.005	0.0023	0.0196	0.0339	0.0179	0.0158	0.0146	0.011	0.0023
18	rs1667946	74862140	0.81	0.411214762386647	0.82	0.448736318624531	1.54270765317215	1.91095250925604	0.0032	0.0041	0.0209	0.1295	0.0148	0.1564	0.1873	0.017	0.002	0.0159	0.0133	0.0123	0.0026	0.0125	0.0145	0.1304	0.1357	0.005	0.0023	0.0196	0.0339	0.0181	0.0155	0.0147	0.011	0.0023
18	rs1627785	74867037	0.81	0.411214762386647	0.81	0.49521423796015	1.62079422137106	1.89724218821741	0.0031	0.0041	0.0212	0.1292	0.0149	0.1524	0.1879	0.0172	0.002	0.0161	0.0142	0.0135	0.0027	0.0125	0.0146	0.131	0.1352	0.005	0.0023	0.0194	0.0341	0.0186	0.0154	0.0149	0.011	0.0022
18	rs12955423	74867847	0.81	0.411214762386647	0.81	0.49521423796015	1.60132284236052	1.95109348423128	0.0031	0.0041	0.0212	0.1291	0.0149	0.1516	0.188	0.0172	0.002	0.0161	0.0144	0.0137	0.0027	0.0125	0.0146	0.1311	0.1352	0.005	0.0023	0.0194	0.0341	0.0187	0.0154	0.0149	0.0113	0.0022
18	rs1616821	74867877	0.81	0.411214762386647	0.81	0.49521423796015	1.59608310192037	1.9453774994762	0.0031	0.0041	0.0212	0.1291	0.0149	0.1516	0.188	0.0172	0.002	0.0161	0.0144	0.0137	0.0027	0.0125	0.0146	0.1311	0.1352	0.005	0.0023	0.0194	0.0341	0.0187	0.0154	0.0149	0.0113	0.0022
18	rs11665027	74870215	0.81	0.411214762386647	0.81	0.49521423796015	1.56824213843439	1.96557238920038	0.003	0.0041	0.0212	0.1288	0.0149	0.1516	0.1886	0.0172	0.002	0.0161	0.0144	0.0137	0.0027	0.0124	0.0146	0.1311	0.135	0.005	0.0023	0.0194	0.034	0.0188	0.0154	0.0149	0.0112	0.0022
18	rs1630067	74874714	0.82	0.36720095628419	0.81	0.49521423796015	0.956692353911983	1.38922407425535	0.0032	0.0042	0.0214	0.1284	0.0138	0.1552	0.1973	0.0155	0.0027	0.0146	0.014	0.0129	0.0031	0.011	0.0133	0.1303	0.1364	0.0049	0.0021	0.019	0.0315	0.018	0.0149	0.014	0.0104	0.0023
18	rs72979118	74876561	0.82	0.36720095628419	0.81	0.49521423796015	0.943917384028972	1.23477309338581	0.0033	0.0043	0.0215	0.1285	0.0137	0.1554	0.1977	0.0152	0.0027	0.0146	0.0141	0.0129	0.0031	0.0108	0.0133	0.1303	0.1369	0.005	0.0021	0.0189	0.031	0.0181	0.0147	0.014	0.0103	0.0023
18	rs56993668	74877813	0.82	0.36720095628419	0.81	0.49521423796015	0.985779810776377	1.22313863924401	0.0033	0.0043	0.0215	0.1285	0.0136	0.1555	0.1978	0.0151	0.0027	0.0146	0.0141	0.0129	0.0032	0.0107	0.0133	0.1304	0.1372	0.0051	0.0021	0.0188	0.0308	0.0181	0.0146	0.014	0.0102	0.0023
18	rs1789120	74883296	0.82	0.36720095628419	0.81	0.49521423796015	1.09102709945683	1.11687632541753	0.0032	0.0042	0.0215	0.1286	0.0135	0.1564	0.1988	0.0148	0.0028	0.0145	0.0141	0.0127	0.0032	0.01	0.0129	0.1304	0.1378	0.005	0.0021	0.0187	0.0306	0.018	0.0145	0.0138	0.0101	0.0023
18	rs56280932	74883525	0.82	0.36720095628419	0.81	0.49521423796015	1.10376909787077	1.16361540992873	0.0032	0.0042	0.0215	0.1286	0.0135	0.1564	0.1988	0.0148	0.0028	0.0144	0.0141	0.0127	0.0032	0.01	0.0129	0.1304	0.1378	0.005	0.0021	0.0187	0.0305	0.018	0.0145	0.0138	0.0101	0.0023
18	rs35644804	74886502	0.82	0.36720095628419	0.81	0.49521423796015	1.03185873049802	1.01998350437244	0.0032	0.0042	0.0216	0.1285	0.0135	0.1566	0.1988	0.0146	0.0028	0.0144	0.0141	0.0126	0.0032	0.0099	0.0129	0.1304	0.138	0.005	0.0021	0.0186	0.0304	0.018	0.0145	0.0138	0.0102	0.0024
18	rs7230806	74893310	0.83	0.326509998324372	0.81	0.49521423796015	0.821182887300468	0.82726527443689	0.0034	0.0045	0.0219	0.1277	0.0125	0.1589	0.2002	0.0136	0.0031	0.0141	0.0139	0.0117	0.0038	0.0093	0.0123	0.1307	0.1392	0.005	0.0021	0.0179	0.0293	0.018	0.0144	0.014	0.0104	0.0025
18	rs7232202	74894144	0.83	0.326509998324372	0.81	0.49521423796015	0.851689216115948	0.839915905753411	0.0034	0.0045	0.022	0.1275	0.0123	0.1595	0.2006	0.0134	0.0032	0.0141	0.0139	0.0115	0.004	0.0091	0.0121	0.1307	0.1395	0.0049	0.0021	0.0177	0.029	0.018	0.0143	0.014	0.0105	0.0025
18	rs1562771	74896774	0.83	0.326509998324372	0.81	0.49521423796015	0.767974063626057	0.767964855138326	0.0034	0.0045	0.022	0.1273	0.0121	0.1598	0.2008	0.0133	0.0032	0.0141	0.0138	0.0115	0.0041	0.009	0.0121	0.1305	0.1399	0.0047	0.0022	0.0176	0.0289	0.0181	0.0143	0.0141	0.0106	0.0025
18	rs6565939	74903043	0.83	0.326509998324372	0.81	0.49521423796015	0.773279212100699	0.78529031269248	0.0034	0.0045	0.0219	0.1273	0.0119	0.1602	0.2011	0.0131	0.0033	0.0139	0.0137	0.0115	0.0042	0.0088	0.0119	0.1307	0.1403	0.0046	0.0022	0.0176	0.0289	0.0181	0.0143	0.0142	0.0106	0.0025
18	rs79187675	74905197	0.83	0.326509998324372	0.81	0.49521423796015	0.748658530908535	0.768874641287503	0.0034	0.0045	0.0219	0.1273	0.0118	0.1602	0.2012	0.0131	0.0033	0.0139	0.0137	0.0115	0.0042	0.0088	0.0118	0.1307	0.1403	0.0046	0.0022	0.0176	0.0288	0.0181	0.0142	0.0142	0.0106	0.0025
18	rs67145091	74914304	0.83	0.326509998324372	0.82	0.448736318624531	0.73595178202373	0.749215153526642	0.0035	0.0044	0.0219	0.1273	0.0117	0.1603	0.2015	0.013	0.0033	0.0138	0.0136	0.0115	0.0042	0.0088	0.0118	0.1308	0.1405	0.0046	0.0022	0.0176	0.0286	0.0181	0.0142	0.0142	0.0106	0.0026
18	rs117540046	74915761	0.83	0.326509998324372	0.82	0.448736318624531	0.733166145496911	0.737322770107463	0.0035	0.0044	0.0219	0.1273	0.0117	0.1603	0.2015	0.013	0.0033	0.0138	0.0136	0.0115	0.0042	0.0088	0.0118	0.1308	0.1405	0.0046	0.0022	0.0176	0.0286	0.0181	0.0142	0.0142	0.0106	0.0026
18	rs116901952	74916219	0.83	0.326509998324372	0.82	0.448736318624531	0.722219715119481	0.712024014531177	0.0035	0.0044	0.0219	0.1273	0.0117	0.1603	0.2015	0.013	0.0033	0.0138	0.0136	0.0115	0.0042	0.0088	0.0118	0.1308	0.1405	0.0046	0.0022	0.0176	0.0286	0.0181	0.0142	0.0142	0.0107	0.0026
18	rs118073726	74925366	0.83	0.326509998324372	0.83	0.405269641990714	0.620804792153676	0.696257202572722	0.0035	0.0043	0.022	0.1274	0.0116	0.1605	0.2017	0.0128	0.0033	0.0137	0.0135	0.0114	0.0043	0.0087	0.0117	0.1308	0.1411	0.0045	0.0022	0.0174	0.0284	0.0179	0.0141	0.0141	0.0108	0.0026
18	rs11877239	74928845	0.83	0.326509998324372	0.83	0.405269641990714	0.575255689377137	0.433591441658825	0.0037	0.0037	0.0227	0.1281	0.0106	0.1621	0.2027	0.0116	0.0033	0.0128	0.0128	0.0108	0.005	0.0084	0.0112	0.1309	0.1452	0.004	0.0024	0.0165	0.0271	0.0172	0.0134	0.0139	0.0119	0.0026
18	rs67235356	74933477	0.83	0.326509998324372	0.83	0.405269641990714	0.670467891781495	0.39512213763821	0.0038	0.0036	0.0228	0.129	0.0104	0.1629	0.2036	0.0112	0.0032	0.0124	0.0127	0.0106	0.0052	0.0081	0.0109	0.1302	0.1462	0.004	0.0023	0.0163	0.0265	0.0168	0.0131	0.0139	0.0122	0.0027
18	rs1944561	74934537	0.83	0.326509998324372	0.83	0.405269641990714	0.696496665375408	0.409872733343736	0.0039	0.0036	0.0228	0.1291	0.0104	0.163	0.2037	0.0112	0.0032	0.0123	0.0127	0.0106	0.0052	0.0081	0.0109	0.1299	0.1463	0.004	0.0023	0.0163	0.0265	0.0168	0.0131	0.0139	0.0122	0.0027
18	rs9956473	74936640	0.83	0.326509998324372	0.83	0.405269641990714	0.61843361793868	0.39795715482343	0.0043	0.0033	0.023	0.1299	0.0102	0.1653	0.2044	0.0109	0.003	0.012	0.0126	0.0107	0.0051	0.0079	0.0105	0.1285	0.1467	0.0041	0.0024	0.0161	0.0257	0.0164	0.0125	0.0139	0.0126	0.0027
18	rs11151012	74937461	0.83	0.326509998324372	0.83	0.405269641990714	0.650437228602563	0.431084790904882	0.0043	0.0032	0.0231	0.1301	0.01	0.1663	0.2043	0.0107	0.0029	0.0118	0.0125	0.0106	0.005	0.0078	0.0104	0.1285	0.1466	0.0042	0.0025	0.0159	0.0253	0.0164	0.0124	0.0141	0.0129	0.0028
18	rs77215838	74939046	0.83	0.326509998324372	0.83	0.405269641990714	0.648228584054231	0.44272709247883	0.0043	0.0031	0.0233	0.1306	0.0098	0.1669	0.2047	0.0107	0.0029	0.0118	0.0124	0.0104	0.0051	0.0078	0.0104	0.1284	0.1465	0.0043	0.0025	0.0157	0.0248	0.0162	0.0124	0.0143	0.0128	0.0028
18	rs113496630	74944454	0.82	0.36720095628419	0.83	0.405269641990714	0.63342723962577	0.388699814719388	0.0043	0.0031	0.0233	0.1308	0.0097	0.1674	0.2051	0.0106	0.0029	0.0117	0.0123	0.0104	0.0052	0.0078	0.0103	0.128	0.1464	0.0043	0.0026	0.0156	0.0246	0.0161	0.0124	0.0144	0.0127	0.0029
18	rs72981163	74945565	0.82	0.36720095628419	0.84	0.364737902801441	0.637872499106309	0.37823086134123	0.0043	0.0031	0.0233	0.1308	0.0096	0.1675	0.2051	0.0106	0.0029	0.0117	0.0123	0.0104	0.0052	0.0078	0.0103	0.128	0.1464	0.0044	0.0026	0.0156	0.0245	0.0161	0.0124	0.0144	0.0127	0.0029
18	rs62105178	74950635	0.82	0.36720095628419	0.84	0.364737902801441	0.669167316249062	0.365321099287095	0.0043	0.003	0.0234	0.1309	0.0096	0.1678	0.2054	0.0106	0.0029	0.0117	0.0123	0.0104	0.0053	0.0078	0.0102	0.1278	0.1463	0.0044	0.0026	0.0155	0.0244	0.0161	0.0123	0.0145	0.0126	0.0029
18	rs8083680	74952500	0.82	0.36720095628419	0.84	0.364737902801441	0.686674674861966	0.391522045866783	0.0043	0.003	0.0234	0.1311	0.0096	0.1679	0.2054	0.0106	0.0029	0.0117	0.0123	0.0104	0.0053	0.0078	0.0102	0.1278	0.1463	0.0044	0.0026	0.0155	0.0243	0.0161	0.0123	0.0146	0.0126	0.0029
18	rs12953809	74958649	0.82	0.36720095628419	0.84	0.364737902801441	0.571891025026475	0.3655730132301	0.0042	0.003	0.0234	0.1309	0.0096	0.168	0.2055	0.0107	0.0029	0.0118	0.0123	0.0104	0.0049	0.0079	0.0102	0.1278	0.1467	0.0044	0.0025	0.0155	0.0243	0.016	0.0122	0.0146	0.0125	0.0029
18	rs1893824	74959125	0.82	0.36720095628419	0.84	0.364737902801441	0.556997052064358	0.366455098977251	0.0042	0.003	0.0235	0.131	0.0097	0.168	0.2051	0.0107	0.0029	0.0119	0.0122	0.0104	0.0049	0.0079	0.0102	0.1278	0.1468	0.0044	0.0025	0.0155	0.0243	0.016	0.0122	0.0146	0.0125	0.0029
18	rs5374	74962645	0.82	0.36720095628419	0.84	0.364737902801441	0.499659859201179	0.348804755570169	0.0041	0.0029	0.0236	0.1309	0.0097	0.1679	0.2052	0.0105	0.0029	0.0121	0.0122	0.0104	0.0049	0.0079	0.0103	0.1281	0.1468	0.0043	0.0025	0.0154	0.0243	0.016	0.0122	0.0147	0.0124	0.0028
18	rs5375	74962810	0.82	0.36720095628419	0.9	0.178319663885856	0.481664096229462	0.335087344491429	0.0041	0.0029	0.0236	0.1309	0.0097	0.1678	0.2054	0.0105	0.0029	0.0121	0.0121	0.0103	0.0049	0.0079	0.0103	0.128	0.1467	0.0043	0.0025	0.0154	0.0243	0.016	0.0122	0.0147	0.0124	0.0028
18	rs80051207	74966736	0.83	0.326509998324372	0.91	0.155803491158275	0.341734686889287	0.31186421620162	0.0041	0.003	0.0234	0.1317	0.0097	0.1679	0.2059	0.0104	0.003	0.0124	0.012	0.0102	0.0047	0.008	0.0105	0.1263	0.1472	0.0047	0.0026	0.0151	0.0244	0.0157	0.0123	0.0146	0.0121	0.0028
18	rs2717160	74967568	0.83	0.326509998324372	0.91	0.155803491158275	0.330671136175084	0.35766147099645	0.0041	0.003	0.0234	0.1322	0.0097	0.168	0.2063	0.0103	0.0031	0.0125	0.0119	0.0101	0.0046	0.0081	0.0107	0.1251	0.1474	0.005	0.0028	0.0149	0.0246	0.0156	0.0124	0.0146	0.012	0.0028
18	rs2717162	74968327	0.83	0.326509998324372	0.91	0.155803491158275	0.349285646245838	0.423850770568644	0.0041	0.0031	0.0235	0.132	0.0097	0.1683	0.2065	0.0104	0.0033	0.0127	0.0118	0.01	0.0048	0.0079	0.0105	0.1244	0.1478	0.0049	0.0028	0.0147	0.0245	0.0152	0.0124	0.0146	0.012	0.0029
18	rs79585083	74972716	0.82	0.36720095628419	0.91	0.155803491158275	0.349654880760676	0.401185530752276	0.0034	0.003	0.0242	0.131	0.01	0.17	0.2084	0.0106	0.0033	0.0138	0.011	0.0098	0.0041	0.0083	0.0108	0.1237	0.1476	0.0053	0.0026	0.0147	0.0241	0.0146	0.0121	0.0146	0.0115	0.0024
18	rs72980620	74975540	0.82	0.36720095628419	0.91	0.155803491158275	0.400996019174034	0.460612027286464	0.0033	0.003	0.0243	0.1309	0.01	0.1702	0.2087	0.0106	0.0033	0.014	0.0109	0.0098	0.004	0.0084	0.0109	0.1236	0.1476	0.0053	0.0025	0.0147	0.0241	0.0145	0.0121	0.0146	0.0114	0.0023
18	rs77169818	74980601	0.82	0.36720095628419	0.91	0.155803491158275	0.405933259159274	0.445650545682155	0.0033	0.003	0.0244	0.1308	0.0101	0.1703	0.2087	0.0106	0.0033	0.014	0.0109	0.0097	0.0039	0.0084	0.0109	0.1236	0.1477	0.0053	0.0025	0.0147	0.0241	0.0145	0.0121	0.0146	0.0114	0.0023
18	rs5376	74980809	0.82	0.36720095628419	0.91	0.155803491158275	0.406388780244263	0.451512714193527	0.0033	0.003	0.0244	0.1308	0.0101	0.1703	0.2087	0.0106	0.0033	0.014	0.0109	0.0097	0.0039	0.0084	0.0109	0.1236	0.1477	0.0053	0.0025	0.0147	0.0241	0.0145	0.0121	0.0146	0.0114	0.0023
18	rs72980625	74985834	0.82	0.36720095628419	0.92	0.135444945858012	0.403943366964282	0.464507078363435	0.0032	0.003	0.0244	0.1308	0.0101	0.1705	0.2092	0.0106	0.0033	0.014	0.0109	0.0097	0.0039	0.0084	0.0109	0.1234	0.1478	0.0053	0.0025	0.0144	0.024	0.0145	0.0121	0.0146	0.0114	0.0022
18	rs2717128	74987632	0.82	0.36720095628419	0.92	0.135444945858012	0.412620747306225	0.479087624282423	0.0032	0.003	0.0244	0.1307	0.0101	0.1707	0.2095	0.0106	0.0033	0.014	0.0109	0.0097	0.0038	0.0084	0.0109	0.1232	0.1479	0.0053	0.0025	0.0142	0.024	0.0145	0.0121	0.0146	0.0113	0.0022
18	rs2000844	74993939	0.82	0.36720095628419	0.92	0.135444945858012	0.424702569656232	0.482072020876729	0.0032	0.0031	0.0244	0.1306	0.0101	0.171	0.2096	0.0105	0.0032	0.014	0.0108	0.0096	0.0037	0.0083	0.0109	0.1232	0.148	0.0053	0.0025	0.0143	0.024	0.0146	0.0121	0.0147	0.0113	0.0022
18	rs71362717	74996585	0.82	0.36720095628419	0.92	0.135444945858012	0.471069009120159	0.483158441812433	0.0029	0.0031	0.0244	0.1301	0.0101	0.1711	0.2096	0.0105	0.0034	0.0139	0.0108	0.0096	0.0038	0.0083	0.0109	0.1232	0.1482	0.0054	0.0025	0.0143	0.024	0.0146	0.0121	0.0147	0.0112	0.0026
18	rs4485451	74996863	0.82	0.36720095628419	0.92	0.135444945858012	0.477646695140346	0.481529047236422	0.003	0.0031	0.0244	0.13	0.0101	0.1711	0.2096	0.0105	0.0035	0.0139	0.0108	0.0096	0.0038	0.0083	0.0109	0.1232	0.1482	0.0054	0.0025	0.0143	0.024	0.0146	0.0121	0.0147	0.0112	0.0026
18	rs2717114	74996891	0.82	0.36720095628419	0.92	0.135444945858012	0.451542832494788	0.464372623407387	0.003	0.0031	0.0244	0.13	0.0101	0.1709	0.2096	0.0105	0.0035	0.0139	0.0108	0.0098	0.0038	0.0082	0.0111	0.1232	0.1482	0.0054	0.0025	0.0143	0.024	0.0146	0.012	0.0147	0.0112	0.0026
18	rs4597408	75004691	0.82	0.36720095628419	0.92	0.135444945858012	0.445084382822398	0.444852733696396	0.0029	0.0031	0.0244	0.1299	0.0101	0.171	0.2096	0.0105	0.0035	0.0139	0.0109	0.0098	0.0038	0.0083	0.0111	0.1232	0.1482	0.0054	0.0025	0.014	0.0241	0.0145	0.0121	0.0147	0.0113	0.0026
18	rs2850875	75007160	0.82	0.36720095628419	0.92	0.135444945858012	0.412047030211519	0.399893319376163	0.003	0.0031	0.0244	0.1299	0.0101	0.1711	0.2095	0.0105	0.0035	0.0139	0.0109	0.0097	0.0038	0.0085	0.0111	0.1231	0.1479	0.0054	0.0025	0.0139	0.0241	0.0144	0.0121	0.0147	0.0113	0.0026
18	rs9953054	75012479	0.82	0.36720095628419	0.91	0.155803491158275	0.777056293018999	0.67275735909218	0.0027	0.0033	0.0249	0.1305	0.0104	0.1706	0.206	0.0108	0.0038	0.0143	0.0116	0.0096	0.004	0.0097	0.011	0.1212	0.1479	0.0059	0.0024	0.0141	0.0242	0.0143	0.0121	0.0149	0.0116	0.0031
18	rs1944550	75015563	0.82	0.36720095628419	0.91	0.155803491158275	1.1046623500362	0.71336633217318	0.0027	0.0035	0.025	0.129	0.0105	0.1699	0.2059	0.0111	0.004	0.0144	0.0118	0.0097	0.0041	0.0099	0.0111	0.1211	0.1473	0.0065	0.0025	0.0138	0.0244	0.0138	0.0122	0.0149	0.0122	0.0033
18	rs76266572	75016518	0.83	0.326509998324372	0.91	0.155803491158275	1.14778374123093	0.641859856661551	0.0027	0.0035	0.0255	0.1295	0.0105	0.169	0.2046	0.0111	0.0039	0.0145	0.0119	0.0097	0.0041	0.0099	0.0113	0.1215	0.1473	0.0066	0.0025	0.0139	0.0246	0.0136	0.0123	0.0151	0.0123	0.0033
18	rs11660621	75016750	0.83	0.326509998324372	0.91	0.155803491158275	1.218825553736	0.667315258765785	0.0028	0.0031	0.0255	0.1295	0.0105	0.169	0.2046	0.0112	0.0039	0.0145	0.0119	0.0097	0.0041	0.0099	0.0113	0.1217	0.1473	0.0066	0.0025	0.0139	0.0246	0.0136	0.0123	0.0151	0.0123	0.0033
18	rs12956577	75031642	0.82	0.36720095628419	0.91	0.155803491158275	1.12402656657939	0.668638083173446	0.003	0.0036	0.0257	0.1293	0.0105	0.1681	0.2028	0.0114	0.0039	0.0149	0.0118	0.0098	0.0044	0.0101	0.0122	0.1209	0.1464	0.007	0.0025	0.0145	0.0249	0.0132	0.0124	0.0146	0.0127	0.0037
18	rs77840187	75031759	0.82	0.36720095628419	0.91	0.155803491158275	1.09975302288425	0.696405575395928	0.0031	0.0039	0.0258	0.1292	0.0105	0.1677	0.2027	0.0114	0.0039	0.015	0.0118	0.0098	0.0046	0.0101	0.0122	0.1206	0.1463	0.007	0.0025	0.0145	0.0249	0.0132	0.0125	0.0146	0.0128	0.0038
18	rs2850874	75031899	0.82	0.36720095628419	0.91	0.155803491158275	1.1339391533426	0.730567366716294	0.0031	0.0039	0.026	0.1288	0.0105	0.1676	0.2024	0.0115	0.0039	0.0151	0.0119	0.0099	0.0045	0.0102	0.0123	0.1207	0.1461	0.007	0.0026	0.0146	0.0246	0.0132	0.0127	0.0145	0.0129	0.0038
18	rs56385957	75032735	0.82	0.36720095628419	0.91	0.155803491158275	1.43488849281317	0.856793491525608	0.0033	0.004	0.0263	0.1271	0.0107	0.1674	0.2011	0.0117	0.004	0.0154	0.0121	0.0099	0.0046	0.0102	0.0129	0.1205	0.146	0.0075	0.0028	0.0149	0.0248	0.013	0.013	0.0141	0.0133	0.0038
18	rs62103345	75034097	0.82	0.36720095628419	0.91	0.155803491158275	1.73714036523306	0.927343988597437	0.0034	0.0041	0.0264	0.1273	0.0106	0.1666	0.2005	0.0118	0.0041	0.0155	0.0126	0.0099	0.0045	0.0106	0.0133	0.1201	0.1452	0.0077	0.0028	0.0151	0.025	0.0133	0.0131	0.0137	0.0134	0.0039
18	rs11151028	75035214	0.82	0.36720095628419	0.91	0.155803491158275	1.76589582025956	0.937603790160527	0.0034	0.004	0.0264	0.1272	0.0106	0.1666	0.2006	0.0118	0.0041	0.0155	0.0127	0.0099	0.0045	0.0105	0.0133	0.1202	0.1452	0.0077	0.0028	0.0151	0.025	0.0133	0.0131	0.0137	0.0134	0.0039
18	rs75220814	75036094	0.82	0.36720095628419	0.91	0.155803491158275	1.78369762559106	0.916477538807175	0.0034	0.004	0.0264	0.1272	0.0106	0.1665	0.2006	0.0118	0.0041	0.0154	0.0127	0.0099	0.0045	0.0105	0.0133	0.1202	0.1452	0.0078	0.0028	0.0151	0.025	0.0133	0.0131	0.0137	0.0134	0.0039
18	rs117279509	75037094	0.82	0.36720095628419	0.91	0.155803491158275	1.8185186945276	0.884034092423508	0.0034	0.004	0.0265	0.1271	0.0106	0.1665	0.2007	0.0118	0.0041	0.0154	0.0127	0.0099	0.0045	0.0105	0.0134	0.1202	0.1452	0.0078	0.0028	0.0151	0.025	0.0133	0.0131	0.0137	0.0134	0.0038
18	rs11151031	75041151	0.82	0.36720095628419	0.91	0.155803491158275	1.99714919038437	0.836672295159285	0.0034	0.004	0.0266	0.127	0.0106	0.1663	0.201	0.0117	0.0041	0.015	0.0127	0.0099	0.0046	0.0103	0.0135	0.1203	0.1451	0.008	0.0028	0.0151	0.0249	0.0133	0.013	0.0136	0.0134	0.0038
18	rs12964863	75049074	0.82	0.36720095628419	0.9	0.178319663885856	1.95380635543688	0.811125376566293	0.0034	0.0039	0.0266	0.1272	0.0106	0.166	0.201	0.0118	0.0042	0.015	0.0127	0.01	0.0048	0.0104	0.0135	0.1202	0.1449	0.008	0.0029	0.0151	0.0248	0.0134	0.0131	0.0135	0.0134	0.0038
18	rs1540049	75050217	0.82	0.36720095628419	0.89	0.20310604818777	1.90761534621023	0.769936352466618	0.0035	0.0039	0.0265	0.1272	0.0105	0.166	0.201	0.0118	0.0042	0.0149	0.0126	0.01	0.005	0.0103	0.0135	0.1201	0.1448	0.008	0.0029	0.0151	0.0248	0.0134	0.013	0.0135	0.0134	0.0039
18	rs55759614	75051165	0.82	0.36720095628419	0.89	0.20310604818777	1.90117198234744	0.767964855138326	0.0035	0.0039	0.0265	0.1273	0.0105	0.1659	0.2008	0.0119	0.0042	0.0149	0.0126	0.01	0.005	0.0104	0.0136	0.12	0.1448	0.008	0.0029	0.0151	0.0248	0.0135	0.0131	0.0135	0.0134	0.0039
18	rs75717054	75053258	0.82	0.36720095628419	0.89	0.20310604818777	1.49921733394153	0.751326997558268	0.0037	0.004	0.0264	0.1286	0.0107	0.1648	0.1981	0.0123	0.0045	0.0148	0.0123	0.0107	0.0054	0.0106	0.0141	0.1184	0.1443	0.0079	0.003	0.0149	0.0251	0.0142	0.0136	0.0136	0.0138	0.004
18	rs72986979	75053358	0.81	0.411214762386647	0.89	0.20310604818777	1.45360167914787	0.771301874276191	0.0037	0.004	0.0264	0.1286	0.0107	0.1647	0.1979	0.0124	0.0045	0.0148	0.0123	0.0108	0.0054	0.0107	0.0141	0.1182	0.1443	0.0079	0.003	0.0149	0.0252	0.0143	0.0137	0.0136	0.0139	0.004
18	rs870944	75056828	0.82	0.36720095628419	0.89	0.20310604818777	0.533668508329282	0.754950313613559	0.0044	0.0043	0.0255	0.1285	0.0113	0.1632	0.1931	0.0138	0.0045	0.0143	0.0123	0.0124	0.0054	0.0109	0.0153	0.1166	0.1429	0.0077	0.0037	0.0147	0.0264	0.0157	0.0144	0.0144	0.0137	0.0042
18	rs117273918	75058448	0.82	0.36720095628419	0.89	0.20310604818777	0.516114374117623	0.730267444865262	0.0044	0.0043	0.0255	0.1285	0.0113	0.1632	0.1929	0.0138	0.0045	0.0143	0.0123	0.0124	0.0054	0.0109	0.0153	0.1166	0.143	0.0077	0.0037	0.0147	0.0264	0.0158	0.0144	0.0144	0.0136	0.0043
18	rs12605557	75065721	0.82	0.36720095628419	0.89	0.20310604818777	0.385534360738159	0.678504512300848	0.0045	0.0044	0.0257	0.129	0.0113	0.1632	0.1918	0.0139	0.0046	0.0143	0.0123	0.0125	0.0052	0.0109	0.0155	0.1163	0.1438	0.0077	0.0037	0.0149	0.0266	0.016	0.0144	0.0145	0.0124	0.0044
18	rs868312	75066959	0.81	0.411214762386647	0.89	0.20310604818777	0.339288629415517	0.643316597342891	0.0046	0.0044	0.0257	0.1295	0.0112	0.1625	0.1912	0.0139	0.0046	0.0143	0.0124	0.0127	0.0051	0.0107	0.0158	0.1162	0.1436	0.0076	0.0037	0.015	0.0267	0.0162	0.0143	0.0145	0.0126	0.0046
18	rs73492330	75072010	0.81	0.411214762386647	0.89	0.20310604818777	0.309460492327326	0.586089572346961	0.0047	0.0044	0.0256	0.1297	0.0111	0.1624	0.1908	0.0139	0.0046	0.014	0.0124	0.0127	0.005	0.0107	0.0161	0.1168	0.1434	0.0076	0.0038	0.0149	0.0265	0.0164	0.014	0.0147	0.0127	0.0046
18	rs78832436	75074068	0.81	0.411214762386647	0.89	0.20310604818777	0.304432810021229	0.585091995670587	0.0047	0.0044	0.0256	0.1297	0.0111	0.1624	0.1908	0.0139	0.0046	0.014	0.0124	0.0127	0.005	0.0107	0.0162	0.1168	0.1434	0.0076	0.0038	0.0149	0.0265	0.0165	0.014	0.0147	0.0127	0.0046
18	rs11662652	75077270	0.81	0.411214762386647	0.89	0.20310604818777	0.291190973983203	0.582244032971073	0.0048	0.0043	0.0256	0.1298	0.0111	0.1624	0.1906	0.0139	0.0045	0.0139	0.0125	0.0127	0.005	0.0107	0.0165	0.1169	0.1433	0.0076	0.0038	0.0148	0.0264	0.0166	0.0139	0.0149	0.0127	0.0046
18	rs1944566	75077318	0.81	0.411214762386647	0.89	0.20310604818777	0.290759763240526	0.580252453974612	0.0048	0.0043	0.0256	0.1298	0.0111	0.1624	0.1906	0.0139	0.0045	0.0139	0.0125	0.0127	0.005	0.0107	0.0165	0.1169	0.1433	0.0076	0.0038	0.0148	0.0264	0.0166	0.0139	0.0149	0.0127	0.0046
18	rs78929336	75081011	0.81	0.411214762386647	0.89	0.20310604818777	0.160904492807492	0.563955909018687	0.0053	0.0045	0.0251	0.133	0.0108	0.1611	0.1866	0.0138	0.0042	0.014	0.0122	0.0126	0.0049	0.0117	0.0178	0.1168	0.1429	0.0074	0.0041	0.0152	0.0251	0.0177	0.0145	0.0149	0.0126	0.0046
18	rs1981398	75083553	0.81	0.411214762386647	0.88	0.230271256315472	0.147664217270772	0.588371280491316	0.0053	0.0045	0.0251	0.1332	0.0108	0.1609	0.1859	0.0137	0.0042	0.014	0.0122	0.0126	0.0049	0.0121	0.0179	0.117	0.1428	0.0073	0.0041	0.0154	0.0251	0.0179	0.0145	0.0149	0.0126	0.0046
18	rs77361948	75083865	0.81	0.411214762386647	0.88	0.230271256315472	0.146036061964239	0.581959420941947	0.0053	0.0046	0.0251	0.1333	0.0108	0.1608	0.1859	0.0137	0.0042	0.014	0.0122	0.0126	0.0049	0.0121	0.0179	0.117	0.1428	0.0073	0.0041	0.0154	0.025	0.0179	0.0145	0.0149	0.0126	0.0046
18	rs113458548	75084050	0.81	0.411214762386647	0.88	0.230271256315472	0.147174643612174	0.575848403187453	0.0053	0.0046	0.0251	0.1334	0.0108	0.161	0.1856	0.0137	0.0042	0.014	0.0122	0.0126	0.0049	0.0122	0.0179	0.117	0.1428	0.0073	0.0042	0.0154	0.025	0.0179	0.0145	0.0149	0.0126	0.0046
18	rs35500429	75086266	0.82	0.36720095628419	0.88	0.230271256315472	0.111506746841638	0.559300449424645	0.0055	0.0046	0.0252	0.1348	0.0107	0.1607	0.1848	0.0136	0.0041	0.014	0.0121	0.0127	0.0049	0.0123	0.0181	0.1169	0.1426	0.0072	0.0043	0.0152	0.0246	0.0179	0.0143	0.0151	0.0126	0.0046
18	rs2717151	75086410	0.82	0.36720095628419	0.9	0.178319663885856	0.106694303044738	0.566640591140652	0.0055	0.0047	0.0251	0.1351	0.0107	0.1605	0.1845	0.0136	0.0041	0.014	0.0121	0.0128	0.0049	0.0124	0.0181	0.1169	0.1424	0.0071	0.0044	0.0152	0.0245	0.0179	0.0144	0.0152	0.0126	0.0046
18	rs1557397	75086743	0.81	0.411214762386647	0.9	0.178319663885856	0.103269499240669	0.591654959917611	0.0056	0.0048	0.0258	0.1357	0.0107	0.1601	0.1838	0.0138	0.0041	0.0141	0.0122	0.0129	0.005	0.0129	0.0182	0.116	0.1419	0.0069	0.0045	0.015	0.0242	0.018	0.0144	0.0155	0.0126	0.0046
18	rs1557396	75087254	0.81	0.411214762386647	0.9	0.178319663885856	0.266837582981125	0.75344013706507	0.0056	0.0049	0.026	0.1367	0.0108	0.1599	0.1827	0.0139	0.0043	0.0142	0.014	0.0131	0.0053	0.0132	0.0183	0.1144	0.1401	0.0066	0.0049	0.0146	0.0237	0.0179	0.0143	0.016	0.0127	0.0047
18	rs12970289	75088258	0.82	0.36720095628419	0.9	0.178319663885856	0.261470732624074	0.790626119158906	0.0057	0.0051	0.0262	0.1375	0.0114	0.1599	0.1819	0.0141	0.0042	0.0144	0.0144	0.014	0.0053	0.0138	0.0188	0.1131	0.1391	0.0058	0.0052	0.0141	0.0224	0.0187	0.0137	0.0167	0.0129	0.0045
18	rs4480888	75089915	0.81	0.411214762386647	0.9	0.178319663885856	0.636106811074519	0.838371003166023	0.0058	0.0055	0.0265	0.1376	0.0114	0.1596	0.1807	0.0149	0.0039	0.0146	0.0149	0.0159	0.0055	0.0144	0.0192	0.1118	0.1385	0.0046	0.0056	0.0134	0.021	0.0198	0.0122	0.0175	0.0134	0.0045
18	rs4890925	75090046	0.81	0.411214762386647	0.9	0.178319663885856	0.721472624855358	0.862072224634381	0.0058	0.0055	0.0265	0.1375	0.0114	0.1595	0.1804	0.0149	0.0039	0.0146	0.015	0.0163	0.0054	0.0145	0.0192	0.1118	0.1385	0.0046	0.0056	0.0134	0.0208	0.0199	0.0122	0.0176	0.0134	0.0045
18	rs75893974	75090324	0.81	0.411214762386647	0.9	0.178319663885856	0.812981565378202	0.880756027849808	0.0058	0.0055	0.0266	0.1376	0.0114	0.1595	0.18	0.0149	0.0038	0.0147	0.0151	0.0167	0.0054	0.0145	0.0188	0.1117	0.1386	0.0045	0.0056	0.0133	0.0208	0.02	0.0122	0.0176	0.0134	0.0045
18	rs12607444	75091213	0.8	0.458652199356866	0.91	0.155803491158275	1.02170852250094	0.850591804417804	0.006	0.0055	0.0267	0.1374	0.0112	0.1592	0.1786	0.0149	0.0038	0.0149	0.0155	0.0181	0.0053	0.0147	0.0189	0.1114	0.1386	0.0042	0.0056	0.0134	0.0204	0.0204	0.0123	0.0179	0.0134	0.0045
18	rs4449035	75091733	0.8	0.458652199356866	0.91	0.155803491158275	1.02751605584463	0.812966541427064	0.006	0.0055	0.0268	0.1379	0.0112	0.1585	0.1788	0.0148	0.0037	0.0149	0.0155	0.018	0.0053	0.0148	0.0192	0.1111	0.1382	0.0041	0.0056	0.0134	0.0204	0.0209	0.0127	0.0181	0.0135	0.0042
18	rs8083244	75091760	0.8	0.458652199356866	0.91	0.155803491158275	1.04615467893514	0.819724997795154	0.006	0.0055	0.0268	0.138	0.0112	0.1585	0.1789	0.0148	0.0037	0.0149	0.0155	0.018	0.0053	0.0148	0.0192	0.111	0.1383	0.0041	0.0056	0.0134	0.0202	0.0209	0.0127	0.0181	0.0135	0.0042
18	rs12458546	75092207	0.8	0.458652199356866	0.91	0.155803491158275	0.916510912315194	0.829114077220588	0.0061	0.0055	0.0267	0.138	0.0111	0.1581	0.179	0.0148	0.0038	0.0151	0.0156	0.0182	0.0053	0.0147	0.0193	0.1105	0.1386	0.0042	0.0054	0.0132	0.0201	0.021	0.0127	0.0182	0.0134	0.0042
18	rs80021093	75092439	0.8	0.458652199356866	0.91	0.155803491158275	0.845918111019032	0.831734691962987	0.0061	0.0055	0.0267	0.1381	0.0111	0.158	0.179	0.0148	0.0038	0.0152	0.0156	0.0183	0.0053	0.0147	0.0193	0.1104	0.1387	0.0042	0.0053	0.0132	0.0201	0.0211	0.0128	0.0182	0.0134	0.0042
18	rs59590737	75093387	0.8	0.458652199356866	0.91	0.155803491158275	0.810465206112307	0.832351558418431	0.0062	0.0055	0.0266	0.138	0.0109	0.1574	0.1788	0.0148	0.0039	0.0154	0.0156	0.0185	0.0054	0.0146	0.0195	0.1105	0.1386	0.0044	0.0053	0.0131	0.0199	0.0212	0.013	0.0182	0.0133	0.0042
18	rs7240238	75097088	0.8	0.458652199356866	0.91	0.155803491158275	0.646592116010385	0.824493693327078	0.0062	0.0055	0.0265	0.1379	0.011	0.1573	0.179	0.0148	0.0039	0.0155	0.0156	0.0185	0.0053	0.0146	0.0198	0.1106	0.1386	0.0044	0.0051	0.0132	0.02	0.021	0.0131	0.0182	0.0132	0.0042
18	rs35255405	75097238	0.8	0.458652199356866	0.91	0.155803491158275	0.637872499106309	0.85183139615615	0.0062	0.0055	0.0265	0.1379	0.011	0.1574	0.1791	0.0148	0.0039	0.0155	0.0156	0.0185	0.0053	0.0146	0.0198	0.1106	0.1387	0.0044	0.0051	0.0132	0.0196	0.021	0.0131	0.0183	0.0133	0.0042
18	rs34720746	75099945	0.8	0.458652199356866	0.91	0.155803491158275	0.56532303117976	0.845327718019323	0.0062	0.0056	0.0264	0.1377	0.011	0.1575	0.1793	0.0147	0.0039	0.0155	0.0156	0.0185	0.0052	0.0146	0.02	0.1105	0.1386	0.0044	0.005	0.0132	0.0197	0.0209	0.0131	0.0184	0.0133	0.0043
18	rs9966477	75101231	0.8	0.458652199356866	0.91	0.155803491158275	0.523888897128931	0.850591804417804	0.0062	0.0055	0.0262	0.1377	0.0111	0.1576	0.1792	0.0147	0.0039	0.0155	0.0156	0.0185	0.0052	0.0146	0.0201	0.1104	0.1387	0.0044	0.005	0.0132	0.0196	0.0208	0.0132	0.0184	0.0133	0.0043
18	rs11662841	75102063	0.8	0.458652199356866	0.91	0.155803491158275	0.509921975111155	0.849197710718333	0.0062	0.0055	0.026	0.1378	0.0111	0.1576	0.1791	0.0148	0.0039	0.0155	0.0156	0.0185	0.0052	0.0145	0.0202	0.1104	0.1387	0.0044	0.005	0.0132	0.0196	0.0208	0.0133	0.0185	0.0133	0.0043
18	rs62105288	75102788	0.8	0.458652199356866	0.91	0.155803491158275	0.451482822382486	0.88419025260488	0.0062	0.0055	0.026	0.1378	0.0114	0.1576	0.179	0.0147	0.0039	0.0155	0.0156	0.0186	0.0051	0.0145	0.0202	0.1103	0.1386	0.0043	0.005	0.0132	0.0195	0.0208	0.0133	0.0185	0.0133	0.0043
18	rs11151044	75103942	0.8	0.458652199356866	0.91	0.155803491158275	0.449684339846994	0.883721788914581	0.0062	0.0055	0.026	0.1379	0.0114	0.1577	0.1789	0.0147	0.0039	0.0155	0.0156	0.0186	0.0051	0.0145	0.0204	0.1101	0.1386	0.0043	0.0049	0.0131	0.0195	0.0209	0.0134	0.0185	0.0132	0.0043
18	rs1557398	75107881	0.8	0.458652199356866	0.91	0.155803491158275	0.41999952356171	0.896857790342147	0.0063	0.0055	0.0255	0.1381	0.0115	0.158	0.1781	0.0146	0.0038	0.0155	0.0156	0.0188	0.0051	0.0145	0.0209	0.1099	0.1392	0.0043	0.0049	0.0129	0.0192	0.0207	0.0136	0.0187	0.0132	0.0044
18	rs7242277	75108715	0.8	0.458652199356866	0.91	0.155803491158275	0.34612904173527	0.91836551390531	0.0062	0.0054	0.0255	0.1382	0.0115	0.158	0.1781	0.0146	0.004	0.0156	0.0156	0.0188	0.0051	0.0147	0.0205	0.1098	0.1393	0.0043	0.0047	0.0129	0.0192	0.0207	0.0137	0.0187	0.0133	0.0044
18	rs28673623	75109072	0.81	0.411214762386647	0.91	0.155803491158275	0.351504072377895	0.92214379570619	0.0061	0.0054	0.0255	0.1382	0.0115	0.1581	0.178	0.0146	0.004	0.0156	0.0156	0.0188	0.005	0.0146	0.0205	0.1097	0.1396	0.0043	0.0047	0.0129	0.0192	0.0207	0.0137	0.0187	0.0133	0.0044
18	rs79601219	75109282	0.81	0.411214762386647	0.91	0.155803491158275	0.358576826478593	0.945194608415154	0.0061	0.0054	0.0255	0.1382	0.0115	0.1581	0.1779	0.0146	0.004	0.0156	0.0156	0.0188	0.005	0.0146	0.0205	0.1097	0.1396	0.0043	0.0047	0.0129	0.0192	0.0207	0.0137	0.0187	0.0133	0.0044
18	rs75893328	75110742	0.8	0.458652199356866	0.91	0.155803491158275	0.192972925670547	0.918837629268707	0.0065	0.0054	0.0263	0.1396	0.0113	0.1572	0.1751	0.014	0.004	0.0164	0.0146	0.0199	0.0052	0.0139	0.0209	0.1092	0.1398	0.0049	0.0046	0.0121	0.019	0.021	0.0135	0.0197	0.0132	0.0046
18	rs10469076	75110854	0.8	0.458652199356866	0.91	0.155803491158275	0.202418289748343	0.945827723110279	0.0065	0.0055	0.0264	0.1397	0.0113	0.1575	0.1749	0.0139	0.004	0.0164	0.0145	0.02	0.0053	0.0138	0.0209	0.109	0.1398	0.0049	0.0046	0.012	0.019	0.0211	0.0135	0.0198	0.0132	0.0047
18	rs80323612	75111430	0.8	0.458652199356866	0.91	0.155803491158275	0.126766049826877	0.945036342842474	0.0067	0.0055	0.0265	0.1399	0.0114	0.1572	0.1732	0.014	0.0041	0.0166	0.014	0.0206	0.0054	0.0138	0.0215	0.1089	0.1395	0.0051	0.0046	0.0119	0.0189	0.0214	0.0135	0.0199	0.0132	0.0049
18	rs1320692	75111455	0.8	0.458652199356866	0.91	0.155803491158275	0.130525554851311	0.964383159999236	0.0067	0.0055	0.0265	0.1399	0.0114	0.1571	0.1732	0.014	0.0041	0.0166	0.0139	0.0206	0.0054	0.0138	0.0216	0.1089	0.1395	0.0051	0.0046	0.0119	0.0188	0.0215	0.0135	0.0199	0.0132	0.0049
18	Affx-15396618	75113901	0.8	0.458652199356866	0.91	0.155803491158275	0.0842581540656831	0.943612188701178	0.007	0.0054	0.027	0.1394	0.0119	0.1572	0.1712	0.0133	0.0046	0.0168	0.0123	0.0225	0.0058	0.0138	0.0227	0.1072	0.1397	0.0055	0.0043	0.0124	0.0184	0.0225	0.0137	0.0196	0.0131	0.0051
18	rs74434597	75114227	0.79	0.509607847349147	0.9	0.178319663885856	0.11277896633009	0.886689578670875	0.007	0.0054	0.027	0.1395	0.0119	0.158	0.1705	0.0132	0.0046	0.017	0.012	0.0225	0.0057	0.0136	0.0228	0.1073	0.1397	0.0055	0.0042	0.0124	0.0185	0.0226	0.0137	0.0194	0.0131	0.0051
18	rs12968587	75114991	0.79	0.509607847349147	0.89	0.20310604818777	0.132782556671036	0.899364332054044	0.0072	0.0053	0.0264	0.1382	0.0118	0.1597	0.1706	0.0128	0.0047	0.0173	0.0117	0.0223	0.0059	0.0135	0.0227	0.1071	0.1407	0.0056	0.0043	0.0125	0.0181	0.0226	0.0137	0.0194	0.0128	0.0056
18	rs4890928	75115430	0.79	0.509607847349147	0.89	0.20310604818777	0.149730980173555	0.851211553578613	0.0072	0.0052	0.0263	0.1389	0.0117	0.1612	0.1704	0.0125	0.0046	0.0172	0.0116	0.0222	0.0059	0.0133	0.0225	0.107	0.1414	0.0057	0.0042	0.0126	0.0179	0.0226	0.0137	0.0193	0.0123	0.0055
18	rs118077066	75116195	0.79	0.509607847349147	0.89	0.20310604818777	0.252864863930295	0.745899167419695	0.0071	0.0051	0.0255	0.1396	0.0114	0.1647	0.1715	0.0113	0.0044	0.017	0.0113	0.0224	0.0057	0.0125	0.0217	0.1083	0.1428	0.0054	0.0039	0.0123	0.0175	0.0222	0.0134	0.0184	0.0117	0.0052
18	rs7231662	75116488	0.79	0.509607847349147	0.88	0.230271256315472	0.231234807930608	0.621257737629935	0.007	0.0051	0.0252	0.1399	0.0112	0.1661	0.1719	0.0109	0.0044	0.017	0.0113	0.0225	0.0056	0.0123	0.0215	0.1089	0.1434	0.0053	0.0038	0.0123	0.0174	0.0221	0.0133	0.0182	0.0115	0.0051
18	rs7233155	75116673	0.8	0.458652199356866	0.88	0.230271256315472	0.229462899115883	0.577694275554877	0.007	0.005	0.0251	0.1408	0.0109	0.1656	0.1728	0.0107	0.0044	0.017	0.0113	0.0226	0.0055	0.0121	0.0213	0.1092	0.1438	0.0053	0.0038	0.0123	0.0174	0.022	0.0131	0.018	0.0114	0.005
18	rs62105312	75116779	0.8	0.458652199356866	0.88	0.230271256315472	0.234417750412571	0.566216487456647	0.007	0.005	0.025	0.141	0.0108	0.1656	0.173	0.0106	0.0043	0.0169	0.0113	0.0226	0.0055	0.012	0.0213	0.1093	0.144	0.0052	0.0037	0.0123	0.0174	0.022	0.0129	0.0179	0.0113	0.005
18	rs72987928	75117883	0.8	0.458652199356866	0.88	0.230271256315472	0.378577994203699	0.419133703803598	0.0068	0.0048	0.0248	0.1422	0.0102	0.1659	0.1746	0.0098	0.0042	0.0166	0.0109	0.0231	0.0054	0.0111	0.0214	0.1114	0.1455	0.0049	0.0032	0.0122	0.0168	0.0219	0.0129	0.0175	0.0106	0.0048
18	rs117480611	75121142	0.8	0.458652199356866	0.87	0.259919603286658	0.489435635867493	0.353661846823201	0.0067	0.0047	0.0247	0.1428	0.0099	0.1658	0.1757	0.0094	0.0041	0.0164	0.0108	0.0234	0.0053	0.0106	0.0213	0.1126	0.1462	0.0048	0.0029	0.0121	0.0166	0.0217	0.0129	0.0172	0.0105	0.0047
18	rs116896735	75121246	0.8	0.458652199356866	0.87	0.259919603286658	0.489498050519832	0.353412297478689	0.0067	0.0047	0.0247	0.1428	0.0099	0.1658	0.1757	0.0094	0.0041	0.0164	0.0108	0.0234	0.0053	0.0106	0.0213	0.1126	0.1462	0.0048	0.0029	0.0121	0.0166	0.0217	0.0129	0.0172	0.0105	0.0046
18	rs59321558	75121928	0.8	0.458652199356866	0.87	0.259919603286658	0.496764187742802	0.354161096644246	0.0067	0.0047	0.0247	0.1429	0.0099	0.1658	0.1757	0.0094	0.0041	0.0164	0.0108	0.0234	0.0053	0.0106	0.0213	0.1126	0.1462	0.0048	0.0029	0.0121	0.0166	0.0217	0.0129	0.0172	0.0105	0.0046
18	rs4572492	75123462	0.8	0.458652199356866	0.87	0.259919603286658	0.51848582663955	0.350048326218706	0.0066	0.0047	0.0248	0.1428	0.0099	0.1657	0.1759	0.0094	0.0041	0.0164	0.0108	0.0235	0.0052	0.0106	0.0213	0.1127	0.1462	0.0047	0.0029	0.0121	0.0166	0.0217	0.0129	0.0171	0.0104	0.0046
18	rs6565963	75126203	0.8	0.458652199356866	0.87	0.259919603286658	0.547806718217183	0.327373311571204	0.0066	0.0047	0.0247	0.143	0.0099	0.1657	0.177	0.0094	0.004	0.0164	0.0109	0.0235	0.0047	0.0106	0.0211	0.1127	0.1464	0.0047	0.0028	0.0119	0.0166	0.0217	0.0128	0.0169	0.0104	0.0046
18	rs8182442	75127352	0.8	0.458652199356866	0.87	0.259919603286658	0.545569683457347	0.31680774331765	0.0065	0.0047	0.0246	0.1433	0.0099	0.1658	0.1771	0.0094	0.004	0.0163	0.0109	0.0235	0.0047	0.0105	0.0211	0.1125	0.1466	0.0046	0.0028	0.0118	0.0166	0.0217	0.0128	0.0168	0.0103	0.0046
18	rs6565967	75135211	0.8	0.458652199356866	0.87	0.259919603286658	0.936971634476675	0.1763538447233	0.0057	0.0042	0.024	0.1479	0.0089	0.1657	0.1803	0.0089	0.0035	0.0155	0.0102	0.0247	0.0036	0.0094	0.0211	0.1128	0.151	0.0036	0.0019	0.011	0.016	0.022	0.0122	0.0166	0.0091	0.0039
18	rs6565968	75135310	0.8	0.458652199356866	0.87	0.259919603286658	0.962345950533483	0.171372673444285	0.0057	0.0042	0.0241	0.1477	0.0088	0.1657	0.1804	0.0089	0.0034	0.0155	0.0103	0.0248	0.0036	0.0094	0.0213	0.1129	0.1511	0.0035	0.0019	0.0109	0.0161	0.0219	0.0122	0.0167	0.009	0.0039
18	rs73494356	75135405	0.8	0.458652199356866	0.87	0.259919603286658	0.965051023539537	0.173757448789393	0.0056	0.0048	0.0242	0.1478	0.0088	0.1655	0.1804	0.0089	0.0034	0.0153	0.0102	0.0248	0.0036	0.0095	0.021	0.1134	0.1514	0.0034	0.0019	0.0108	0.0158	0.0221	0.0121	0.0167	0.0089	0.0038
18	rs7231191	75135444	0.8	0.458652199356866	0.87	0.259919603286658	1.02595451100406	0.17385706294121	0.0056	0.0049	0.0243	0.1479	0.0088	0.1654	0.1798	0.009	0.0034	0.0153	0.0102	0.0248	0.0036	0.0095	0.0209	0.1136	0.1514	0.0033	0.0019	0.0108	0.0157	0.0221	0.0121	0.0167	0.0089	0.0038
18	rs11151049	75136413	0.81	0.411214762386647	0.87	0.259919603286658	1.30111200637104	0.150722260023125	0.0056	0.0048	0.0242	0.1494	0.008	0.1679	0.1816	0.0084	0.0029	0.0151	0.01	0.0247	0.0031	0.009	0.0205	0.1134	0.1534	0.0024	0.0015	0.0109	0.0153	0.0216	0.0116	0.0163	0.0086	0.0033
18	rs117158921	75143190	0.81	0.411214762386647	0.87	0.259919603286658	1.61212988917297	0.180475142799252	0.0055	0.0047	0.0243	0.1502	0.0076	0.169	0.1827	0.0082	0.0028	0.015	0.01	0.025	0.0028	0.0085	0.0205	0.1136	0.154	0.0021	0.0013	0.0109	0.015	0.0214	0.0113	0.016	0.0084	0.003
18	rs34646750	75145141	0.81	0.411214762386647	0.87	0.259919603286658	1.67312619565869	0.141542879010678	0.0055	0.0047	0.0246	0.1503	0.0075	0.1688	0.1829	0.0082	0.0028	0.015	0.0101	0.0251	0.0028	0.0084	0.0205	0.1137	0.1542	0.002	0.0012	0.0109	0.015	0.0214	0.0112	0.016	0.0084	0.003
18	rs57465810	75149349	0.81	0.411214762386647	0.88	0.230271256315472	1.74412836590053	0.130142647632455	0.0054	0.0046	0.0246	0.1512	0.0074	0.1698	0.1831	0.0079	0.0026	0.015	0.01	0.0249	0.0026	0.0081	0.0204	0.1142	0.1541	0.0018	0.0013	0.0108	0.0149	0.0212	0.0111	0.0157	0.0084	0.003
18	rs11664825	75154972	0.81	0.411214762386647	0.88	0.230271256315472	1.80038269734375	0.132575227842173	0.0051	0.0043	0.0245	0.1527	0.0072	0.1706	0.1843	0.0077	0.0017	0.0146	0.01	0.0246	0.0022	0.0079	0.02	0.1145	0.1553	0.0014	0.0011	0.0105	0.0152	0.0214	0.0109	0.0153	0.0084	0.0027
18	rs116863628	75157956	0.81	0.411214762386647	0.88	0.230271256315472	1.84816344984992	0.134296993550187	0.0051	0.0043	0.0245	0.1527	0.0072	0.1707	0.1844	0.0077	0.0016	0.0145	0.01	0.0247	0.0022	0.0079	0.0199	0.1146	0.1554	0.0013	0.0011	0.0105	0.0153	0.0214	0.0109	0.0152	0.0084	0.0027
18	rs948715	75164764	0.81	0.411214762386647	0.88	0.230271256315472	2.00636720121124	0.133933836573593	0.005	0.0042	0.0246	0.1528	0.0071	0.1705	0.1846	0.0077	0.0014	0.0145	0.01	0.0247	0.0021	0.0079	0.0198	0.1148	0.156	0.0012	0.0011	0.0105	0.0154	0.0214	0.0108	0.015	0.0084	0.0027
18	rs7227840	75164995	0.81	0.411214762386647	0.88	0.230271256315472	2.01203831289242	0.132846540895029	0.005	0.0042	0.0246	0.1528	0.0071	0.1705	0.1846	0.0077	0.0014	0.0145	0.0101	0.0247	0.0021	0.0079	0.0198	0.1148	0.156	0.0012	0.0011	0.0105	0.0154	0.0214	0.0108	0.0149	0.0084	0.0027
18	rs8083370	75165248	0.81	0.411214762386647	0.88	0.230271256315472	2.00125667059163	0.131672330810134	0.005	0.0042	0.0246	0.1528	0.0071	0.1705	0.1846	0.0077	0.0014	0.0145	0.0101	0.0247	0.0021	0.0079	0.0198	0.1148	0.156	0.0012	0.0011	0.0105	0.0155	0.0214	0.0108	0.0149	0.0084	0.0027
18	rs117280341	75170807	0.82	0.36720095628419	0.88	0.230271256315472	1.91023849309891	0.133843103909658	0.0049	0.0042	0.0247	0.1529	0.0071	0.1703	0.1846	0.0077	0.0014	0.0144	0.0102	0.0246	0.002	0.008	0.0198	0.1149	0.1564	0.0012	0.0011	0.0105	0.0157	0.0214	0.0107	0.0148	0.0084	0.0025
18	rs11151053	75170876	0.82	0.36720095628419	0.88	0.230271256315472	1.91111314722649	0.134115369812306	0.0049	0.0042	0.0247	0.1529	0.0071	0.1703	0.1846	0.0077	0.0014	0.0144	0.0102	0.0247	0.002	0.008	0.0198	0.1149	0.1564	0.0012	0.0011	0.0105	0.0157	0.0214	0.0107	0.0148	0.0084	0.0025
18	rs11151055	75178881	0.82	0.36720095628419	0.88	0.230271256315472	1.8370408494419	0.129335498023477	0.0049	0.004	0.0247	0.1535	0.0069	0.1704	0.1846	0.0078	0.0013	0.014	0.0102	0.0245	0.0018	0.0081	0.0198	0.1151	0.157	0.0012	0.0011	0.0105	0.016	0.0213	0.0106	0.0145	0.0083	0.0023
18	rs11659772	75190133	0.82	0.36720095628419	0.88	0.230271256315472	1.75420402708591	0.128172907879279	0.0048	0.0039	0.0246	0.1536	0.0068	0.1703	0.1845	0.0077	0.0013	0.014	0.0102	0.0241	0.0017	0.0081	0.0198	0.1159	0.1575	0.0011	0.0011	0.0106	0.0161	0.0213	0.0108	0.0143	0.0081	0.0021
18	rs1942583	75198145	0.82	0.36720095628419	0.88	0.230271256315472	1.72804951235302	0.121542442756729	0.0048	0.0039	0.0246	0.1536	0.0068	0.1701	0.1847	0.0077	0.0013	0.014	0.01	0.024	0.0017	0.0081	0.0198	0.1161	0.1576	0.0011	0.0011	0.0107	0.0161	0.0214	0.0109	0.0143	0.0081	0.002
18	rs74398338	75198239	0.82	0.36720095628419	0.87	0.259919603286658	1.72826073795857	0.121454929311561	0.0048	0.0039	0.0246	0.1536	0.0068	0.1701	0.1847	0.0077	0.0013	0.014	0.01	0.024	0.0017	0.0081	0.0198	0.1161	0.1576	0.0011	0.0011	0.0107	0.0161	0.0214	0.0109	0.0143	0.0081	0.002
18	rs6565977	75198579	0.82	0.36720095628419	0.87	0.259919603286658	1.72826073795857	0.121105112509789	0.0048	0.0039	0.0246	0.1536	0.0068	0.1701	0.1847	0.0077	0.0013	0.014	0.01	0.024	0.0017	0.0081	0.0198	0.1161	0.1576	0.0011	0.0011	0.0107	0.0161	0.0214	0.0109	0.0143	0.0081	0.002
18	rs9957485	75203805	0.83	0.326509998324372	0.88	0.230271256315472	1.77740128490161	0.119796683799301	0.0048	0.0038	0.0246	0.1536	0.0068	0.1702	0.1847	0.0077	0.0013	0.014	0.01	0.024	0.0017	0.0081	0.0197	0.1163	0.1576	0.0011	0.0011	0.0107	0.0162	0.0214	0.0109	0.0143	0.0077	0.002
18	rs6565987	75213478	0.83	0.326509998324372	0.86	0.29215087580064	1.70644694510903	0.109356351537263	0.0051	0.0036	0.0242	0.1541	0.0065	0.1695	0.1861	0.0078	0.0014	0.0141	0.0097	0.0237	0.0018	0.0081	0.0196	0.1166	0.1575	0.0011	0.0012	0.0108	0.0162	0.0211	0.0108	0.0142	0.0075	0.002
18	rs8095449	75215178	0.83	0.326509998324372	0.86	0.29215087580064	1.60101445203207	0.10017783667289	0.005	0.0035	0.024	0.1542	0.0062	0.1703	0.1861	0.0077	0.0014	0.0141	0.0095	0.0235	0.0018	0.0082	0.0194	0.1173	0.1582	0.001	0.0012	0.0109	0.0162	0.0207	0.0105	0.0141	0.0074	0.0018
18	rs72985336	75216398	0.84	0.289034762536342	0.86	0.29215087580064	1.39939553917183	0.121105112509789	0.005	0.0033	0.0238	0.1544	0.0061	0.1707	0.1868	0.0077	0.0014	0.0137	0.0094	0.0231	0.0018	0.0081	0.0192	0.1173	0.1586	0.0011	0.0012	0.0108	0.0161	0.0204	0.0105	0.014	0.0077	0.0018
18	rs117328174	75216434	0.84	0.289034762536342	0.86	0.29215087580064	1.39734103483528	0.12426706791209	0.005	0.0033	0.0237	0.1544	0.0061	0.1707	0.1869	0.0077	0.0014	0.0137	0.0094	0.0231	0.0018	0.0081	0.0192	0.1173	0.1586	0.0011	0.0012	0.0108	0.0161	0.0204	0.0105	0.014	0.0077	0.0018
18	rs114134495	75217833	0.84	0.289034762536342	0.86	0.29215087580064	0.846398398179455	0.128440851823813	0.0049	0.0032	0.0232	0.1552	0.0062	0.1712	0.1876	0.0078	0.0014	0.0135	0.0091	0.0219	0.0018	0.0087	0.0187	0.1173	0.1592	0.0011	0.0014	0.0108	0.0164	0.0195	0.0103	0.0138	0.0078	0.0018
18	rs60384338	75218607	0.85	0.254661707966279	0.86	0.29215087580064	0.713128634444562	0.173657854471256	0.0048	0.0032	0.0231	0.1556	0.0062	0.1717	0.1881	0.0077	0.0014	0.0135	0.009	0.0214	0.0018	0.0087	0.0183	0.1174	0.16	0.0012	0.0014	0.0109	0.0163	0.019	0.01	0.0139	0.0076	0.0017
18	rs7505330	75220197	0.85	0.254661707966279	0.86	0.29215087580064	0.428612411140697	0.0910814379622124	0.0048	0.0032	0.0227	0.1559	0.0064	0.1718	0.1892	0.0076	0.0013	0.0134	0.0089	0.0205	0.0019	0.0092	0.0176	0.1174	0.161	0.0013	0.0017	0.011	0.0163	0.018	0.0099	0.0142	0.0077	0.0015
18	rs7239601	75223778	0.85	0.254661707966279	0.86	0.29215087580064	0.354526374578239	0.0818817853667275	0.0048	0.003	0.0224	0.1554	0.0066	0.1719	0.1891	0.0078	0.0013	0.0136	0.009	0.0204	0.0019	0.0092	0.0177	0.1177	0.1613	0.0013	0.0016	0.011	0.0162	0.0178	0.0099	0.0143	0.0077	0.0015
18	rs7241606	75224302	0.85	0.254661707966279	0.86	0.29215087580064	0.353729739816399	0.0761886257580679	0.0048	0.003	0.0223	0.1554	0.0066	0.1719	0.1892	0.0078	0.0013	0.0136	0.009	0.0203	0.0019	0.0092	0.0177	0.1177	0.1613	0.0013	0.0016	0.0111	0.0162	0.0178	0.0099	0.0143	0.0076	0.0015
18	rs117633404	75224932	0.85	0.254661707966279	0.86	0.29215087580064	0.34860045921501	0.0783131756730499	0.0048	0.003	0.0223	0.1554	0.0066	0.1718	0.1893	0.0078	0.0013	0.0136	0.009	0.0203	0.0018	0.0092	0.0176	0.1178	0.1614	0.0013	0.0016	0.0111	0.0162	0.0177	0.0098	0.0143	0.0076	0.0015
18	rs72985369	75226162	0.85	0.254661707966279	0.86	0.29215087580064	0.332364848041676	0.0892878838085201	0.0048	0.0029	0.0222	0.1555	0.0066	0.1717	0.1895	0.0078	0.0013	0.0136	0.009	0.0202	0.0018	0.0093	0.0176	0.118	0.1615	0.0013	0.0016	0.0112	0.0162	0.0175	0.0098	0.0144	0.0076	0.0015
18	rs4890947	75226684	0.85	0.254661707966279	0.87	0.259919603286658	0.31818767007265	0.0868930442417432	0.0048	0.0029	0.0222	0.1555	0.0067	0.1716	0.1895	0.0078	0.0012	0.0136	0.009	0.0202	0.0018	0.0093	0.0176	0.1181	0.1615	0.0013	0.0016	0.0112	0.0162	0.0175	0.0098	0.0144	0.0076	0.0015
18	rs10747215	75230448	0.85	0.254661707966279	0.87	0.259919603286658	0.293496521976095	0.086126079961349	0.0048	0.0029	0.0219	0.1554	0.0068	0.1727	0.1903	0.0078	0.0012	0.0136	0.0087	0.0201	0.0017	0.0092	0.0173	0.1174	0.1617	0.0011	0.0015	0.0114	0.0161	0.017	0.0099	0.0146	0.0077	0.0015
18	rs12458918	75230596	0.85	0.254661707966279	0.87	0.259919603286658	0.315581112182838	0.0832365891098821	0.0048	0.0029	0.0218	0.1554	0.0069	0.1728	0.1903	0.0078	0.0012	0.0136	0.0088	0.0201	0.0017	0.0093	0.0173	0.1173	0.1617	0.0011	0.0015	0.0114	0.0161	0.017	0.0099	0.0146	0.0074	0.0014
18	rs12606766	75232689	0.85	0.254661707966279	0.87	0.259919603286658	0.213654414279516	0.106761735439972	0.0047	0.0028	0.0213	0.1559	0.0072	0.1738	0.1904	0.0078	0.0013	0.0137	0.0086	0.0196	0.0017	0.0095	0.0167	0.1172	0.1623	0.0011	0.0012	0.0115	0.016	0.0162	0.0098	0.0148	0.0075	0.0015
18	rs9967494	75234568	0.85	0.254661707966279	0.87	0.259919603286658	0.22464999528322	0.114959484431824	0.0048	0.0028	0.0211	0.1562	0.0072	0.1741	0.1905	0.0078	0.0014	0.0137	0.0087	0.0194	0.0017	0.0097	0.0167	0.1171	0.1624	0.0011	0.001	0.0115	0.016	0.0161	0.0096	0.0147	0.0076	0.0015
18	rs117333716	75237359	0.86	0.223270892544248	0.87	0.259919603286658	0.126766049826877	0.120755675245062	0.0046	0.0026	0.0208	0.1558	0.0077	0.1744	0.1918	0.0084	0.0019	0.0134	0.0089	0.0185	0.0017	0.0099	0.0157	0.1162	0.1635	0.0012	0.001	0.0124	0.0157	0.015	0.0093	0.0147	0.0078	0.0014
18	rs7505358	75239655	0.86	0.223270892544248	0.87	0.259919603286658	0.109342590600793	0.117368653990586	0.0044	0.0025	0.0205	0.1555	0.0082	0.1746	0.193	0.0087	0.0022	0.0131	0.0092	0.0177	0.0018	0.0102	0.0153	0.1155	0.1645	0.0013	0.001	0.0129	0.0155	0.0141	0.0092	0.0148	0.0079	0.0013
18	rs28440874	75240177	0.86	0.223270892544248	0.87	0.259919603286658	0.12051285327965	0.124797024159233	0.0043	0.0024	0.0206	0.1542	0.0082	0.1743	0.1943	0.0087	0.0023	0.0131	0.0092	0.0177	0.0018	0.0103	0.0151	0.1159	0.1646	0.0014	0.001	0.013	0.0154	0.0138	0.0092	0.0145	0.0078	0.0013
18	rs78225607	75240188	0.86	0.223270892544248	0.87	0.259919603286658	0.120166285192868	0.1250623182738	0.0042	0.0024	0.0206	0.1542	0.0082	0.1744	0.1943	0.0087	0.0023	0.0131	0.0092	0.0177	0.0018	0.0103	0.0151	0.1159	0.1646	0.0014	0.001	0.013	0.0154	0.0137	0.0092	0.0144	0.0078	0.0013
18	rs11662378	75242324	0.86	0.223270892544248	0.87	0.259919603286658	0.233821770222503	0.177255701343504	0.004	0.0021	0.0195	0.155	0.0085	0.1741	0.1966	0.0088	0.0025	0.0127	0.0094	0.0176	0.0014	0.0105	0.0145	0.116	0.1657	0.0015	9e-04	0.0132	0.0153	0.0132	0.009	0.0139	0.0077	0.0011
18	rs12957544	75242528	0.86	0.223270892544248	0.87	0.259919603286658	0.236681570904335	0.184019178065033	0.004	0.0021	0.0194	0.1552	0.0085	0.174	0.1966	0.0087	0.0025	0.0127	0.0094	0.0175	0.0014	0.0105	0.0145	0.1158	0.1658	0.0015	9e-04	0.0132	0.0154	0.0132	0.009	0.0139	0.0079	0.0011
18	rs79367709	75255071	0.85	0.254661707966279	0.87	0.259919603286658	0.349602120646731	0.263862866923018	0.0039	0.0022	0.0189	0.1573	0.0087	0.1739	0.1973	0.0084	0.0026	0.0124	0.0097	0.0167	0.0013	0.0107	0.0138	0.1162	0.1657	0.0015	8e-04	0.0134	0.0149	0.0131	0.0091	0.0134	0.0081	9e-04
18	rs4890954	75258198	0.85	0.254661707966279	0.88	0.230271256315472	0.3522451572904	0.272133711812303	0.0039	0.0022	0.0189	0.1575	0.0087	0.1745	0.1974	0.0084	0.0026	0.0123	0.0097	0.0166	0.0013	0.0107	0.0137	0.1162	0.1657	0.0015	8e-04	0.0132	0.0149	0.0131	0.0087	0.0135	0.0081	9e-04
18	rs9954531	75276858	0.85	0.254661707966279	0.88	0.230271256315472	0.610098081578845	0.273519860103725	0.0038	0.0022	0.019	0.1582	0.0088	0.1751	0.1977	0.008	0.0029	0.0119	0.0097	0.0164	0.0014	0.0107	0.0135	0.1154	0.1658	0.0016	9e-04	0.0134	0.0147	0.0129	0.0089	0.0134	0.0081	8e-04
18	rs55646546	75279281	0.85	0.254661707966279	0.88	0.230271256315472	0.673217285290728	0.273519860103725	0.0038	0.0022	0.019	0.1583	0.0088	0.175	0.1977	0.008	0.003	0.0119	0.0097	0.0164	0.0015	0.0107	0.0134	0.1153	0.166	0.0016	9e-04	0.0134	0.0147	0.0129	0.0089	0.0134	0.0081	8e-04
18	rs117227590	75285173	0.85	0.254661707966279	0.88	0.230271256315472	0.798870808921811	0.259871150888827	0.0037	0.0022	0.0189	0.1585	0.0088	0.1751	0.1979	0.008	0.0032	0.0118	0.0096	0.0163	0.0015	0.0107	0.0133	0.1153	0.166	0.0016	9e-04	0.0135	0.0147	0.0129	0.0089	0.0133	0.008	8e-04
18	rs1915697	75288689	0.85	0.254661707966279	0.88	0.230271256315472	0.931297024033009	0.252959970246721	0.0037	0.0022	0.0188	0.1586	0.0088	0.1752	0.198	0.0079	0.0033	0.0117	0.0096	0.0162	0.0015	0.0107	0.0131	0.1154	0.166	0.0016	9e-04	0.0135	0.0148	0.0128	0.0089	0.0132	0.008	8e-04
18	rs8087033	75289439	0.85	0.254661707966279	0.87	0.259919603286658	0.933965644287835	0.253411363149183	0.0037	0.0022	0.0188	0.1586	0.0088	0.1752	0.198	0.0079	0.0033	0.0117	0.0096	0.0162	0.0015	0.0107	0.0131	0.1154	0.166	0.0016	9e-04	0.0135	0.0148	0.0128	0.0089	0.0132	0.008	8e-04
18	rs4890966	75299342	0.85	0.254661707966279	0.87	0.259919603286658	0.922645967445411	0.24778728896017	0.0037	0.0022	0.0187	0.1588	0.0088	0.1754	0.1982	0.0079	0.0033	0.0116	0.0096	0.0162	0.0015	0.0107	0.0131	0.1151	0.166	0.0016	9e-04	0.0135	0.0148	0.0128	0.0089	0.0132	0.0079	8e-04
18	rs11662177	75301764	0.85	0.254661707966279	0.87	0.259919603286658	0.911962151021073	0.233354452593008	0.0036	0.0022	0.0188	0.1596	0.0088	0.1753	0.1988	0.0078	0.0033	0.0114	0.0095	0.016	0.0016	0.0107	0.013	0.1147	0.1661	0.0017	8e-04	0.0135	0.0147	0.0127	0.0088	0.0132	0.0078	8e-04
18	rs966509	75304495	0.85	0.254661707966279	0.87	0.259919603286658	0.877214632870729	0.22831455349627	0.0033	0.0022	0.0188	0.16	0.0088	0.1754	0.1993	0.0077	0.0034	0.0113	0.0094	0.016	0.0016	0.0106	0.013	0.1145	0.1661	0.0017	8e-04	0.0135	0.0146	0.0126	0.0087	0.0132	0.0077	8e-04
18	rs72993009	75309886	0.85	0.254661707966279	0.87	0.259919603286658	0.859893494312236	0.217697515792572	0.0034	0.0022	0.0185	0.1608	0.0087	0.1766	0.1993	0.0076	0.0034	0.0109	0.0091	0.0155	0.0016	0.0105	0.0128	0.1151	0.1663	0.0018	8e-04	0.0136	0.014	0.0123	0.0086	0.0131	0.0075	9e-04
18	rs1829651	75310478	0.85	0.254661707966279	0.87	0.259919603286658	0.864735128400866	0.214159840419242	0.0034	0.0022	0.0184	0.1611	0.0087	0.177	0.1993	0.0076	0.0034	0.0108	0.009	0.0153	0.0016	0.0105	0.0127	0.1153	0.1664	0.0018	8e-04	0.0136	0.0138	0.0122	0.0086	0.0131	0.0074	9e-04
18	rs9962181	75312002	0.85	0.254661707966279	0.87	0.259919603286658	0.888788551525784	0.213411883311543	0.0034	0.0022	0.0184	0.1614	0.0087	0.1772	0.1993	0.0075	0.0034	0.0108	0.009	0.0152	0.0016	0.0105	0.0126	0.1155	0.1662	0.0018	8e-04	0.0136	0.0138	0.0121	0.0086	0.0131	0.0074	9e-04
18	rs117463930	75312553	0.85	0.254661707966279	0.87	0.259919603286658	0.887072888647256	0.213839181615378	0.0034	0.0022	0.0184	0.1614	0.0087	0.1772	0.1993	0.0075	0.0034	0.0108	0.009	0.0152	0.0016	0.0105	0.0126	0.1155	0.1662	0.0018	8e-04	0.0136	0.0138	0.0121	0.0086	0.0131	0.0073	9e-04
18	rs118186481	75329421	0.85	0.254661707966279	0.87	0.259919603286658	0.86578566771865	0.22559048049696	0.0035	0.0023	0.0182	0.1619	0.0088	0.1775	0.1993	0.0073	0.0034	0.0107	0.009	0.015	0.0018	0.0105	0.0124	0.1156	0.1657	0.0019	8e-04	0.0137	0.0139	0.012	0.0086	0.013	0.0073	0.001
18	rs72993091	75330850	0.85	0.254661707966279	0.87	0.259919603286658	0.869264376257817	0.22179471331905	0.0035	0.0023	0.0182	0.162	0.0088	0.1776	0.1993	0.0073	0.0034	0.0107	0.009	0.015	0.0018	0.0105	0.0123	0.1156	0.1657	0.0019	8e-04	0.0137	0.0139	0.012	0.0086	0.013	0.0073	0.001
18	rs113560948	75334777	0.85	0.254661707966279	0.87	0.259919603286658	0.847119046664856	0.218450379223358	0.0035	0.0023	0.0181	0.1623	0.0088	0.1774	0.1996	0.0073	0.0034	0.0106	0.009	0.0149	0.0019	0.0105	0.0123	0.1155	0.1656	0.0019	8e-04	0.0137	0.0139	0.0119	0.0087	0.013	0.0072	0.001
18	rs34723545	75340435	0.84	0.289034762536342	0.87	0.259919603286658	0.794814236089475	0.197178827838367	0.0034	0.0023	0.018	0.163	0.0088	0.1777	0.2005	0.0071	0.0034	0.0103	0.0089	0.0146	0.0021	0.0103	0.0121	0.1155	0.1652	0.0019	9e-04	0.0137	0.0141	0.0117	0.0087	0.0132	0.007	0.001
18	rs72994919	75342743	0.84	0.289034762536342	0.87	0.259919603286658	0.77520529328515	0.19499874107946	0.0034	0.0023	0.018	0.1631	0.0088	0.1777	0.2006	0.0071	0.0033	0.0102	0.0089	0.0145	0.0021	0.0103	0.012	0.1155	0.1651	0.002	9e-04	0.0137	0.0141	0.0117	0.0087	0.0132	0.0069	0.001
18	rs72982557	75357655	0.84	0.289034762536342	0.87	0.259919603286658	0.73610248962386	0.194170386651712	0.0034	0.0023	0.018	0.1634	0.0088	0.1777	0.2009	0.007	0.0033	0.0101	0.0089	0.0143	0.0022	0.0102	0.012	0.1155	0.1648	0.002	9e-04	0.0138	0.0141	0.0118	0.0087	0.0133	0.0067	0.001
18	rs1554466	75358567	0.84	0.289034762536342	0.87	0.259919603286658	0.735876433323463	0.194377363497736	0.0034	0.0023	0.018	0.1634	0.0088	0.1777	0.2009	0.007	0.0033	0.0101	0.0089	0.0143	0.0022	0.0102	0.012	0.1155	0.1648	0.002	9e-04	0.0138	0.0141	0.0118	0.0087	0.0133	0.0067	0.001
18	rs4890978	75364124	0.84	0.289034762536342	0.87	0.259919603286658	0.730234979601447	0.188712817630702	0.0033	0.0022	0.018	0.1634	0.0087	0.1784	0.2015	0.007	0.0033	0.0096	0.0088	0.0139	0.0023	0.0102	0.0116	0.116	0.1651	0.002	9e-04	0.0138	0.0141	0.0118	0.0087	0.0132	0.0067	0.001
18	rs6566014	75364850	0.84	0.289034762536342	0.87	0.259919603286658	0.724014127938473	0.192001641399464	0.0033	0.0021	0.018	0.1634	0.0087	0.1784	0.2015	0.007	0.0033	0.0096	0.0088	0.0138	0.0023	0.0102	0.0115	0.1161	0.1651	0.002	9e-04	0.0138	0.014	0.0118	0.0087	0.0132	0.0067	0.001
18	rs1698920	75367176	0.84	0.289034762536342	0.87	0.259919603286658	0.744866765494695	0.195517067294182	0.0033	0.0022	0.018	0.1634	0.0086	0.1786	0.2017	0.007	0.0034	0.0094	0.0088	0.0137	0.0023	0.0102	0.0115	0.1158	0.1648	0.0021	8e-04	0.0139	0.0142	0.012	0.0087	0.0133	0.0067	0.0012
18	rs537294	75370593	0.83	0.326509998324372	0.87	0.259919603286658	0.747747736187542	0.170382409101083	0.0033	0.0022	0.0179	0.163	0.0085	0.1789	0.201	0.007	0.0035	0.0094	0.0088	0.0136	0.0023	0.0103	0.0115	0.1158	0.165	0.0021	8e-04	0.0139	0.014	0.0121	0.0088	0.0135	0.0068	0.0013
18	rs672783	75371290	0.83	0.326509998324372	0.88	0.230271256315472	0.746079210365189	0.172563627757535	0.0033	0.0022	0.0179	0.163	0.0085	0.1789	0.2009	0.007	0.0035	0.0094	0.0088	0.0136	0.0023	0.0103	0.0115	0.1158	0.165	0.0021	8e-04	0.0139	0.014	0.0122	0.0088	0.0135	0.0068	0.0013
18	rs117461299	75372681	0.83	0.326509998324372	0.88	0.230271256315472	0.680986170525309	0.163994830110435	0.0033	0.0023	0.0177	0.1627	0.0085	0.1789	0.2012	0.0069	0.0034	0.0093	0.0088	0.0135	0.0023	0.0104	0.0118	0.1156	0.1644	0.0022	8e-04	0.0139	0.0141	0.0124	0.0089	0.0135	0.0069	0.0013
18	rs78178448	75373602	0.83	0.326509998324372	0.88	0.230271256315472	0.634061408673913	0.173160180601383	0.0032	0.0024	0.0175	0.1622	0.0086	0.179	0.2015	0.0068	0.0034	0.0092	0.0089	0.0134	0.0023	0.0105	0.012	0.1155	0.1639	0.0022	8e-04	0.014	0.0142	0.0127	0.0091	0.0135	0.0071	0.0013
18	rs73972125	75374504	0.83	0.326509998324372	0.88	0.230271256315472	0.599271100056347	0.1665395885509	0.0032	0.0024	0.0174	0.1621	0.0086	0.179	0.2016	0.0068	0.0033	0.0092	0.0088	0.0133	0.0023	0.0106	0.0121	0.1155	0.1636	0.0023	9e-04	0.014	0.0143	0.0127	0.0092	0.0135	0.0071	0.0013
18	rs117704645	75376188	0.83	0.326509998324372	0.88	0.230271256315472	0.596732551391675	0.167915531392717	0.0032	0.0024	0.0174	0.1621	0.0086	0.179	0.2016	0.0068	0.0033	0.0092	0.0089	0.0133	0.0023	0.0106	0.0121	0.1155	0.1636	0.0023	9e-04	0.014	0.0143	0.0127	0.0092	0.0135	0.0071	0.0013
18	rs12455469	75376376	0.83	0.326509998324372	0.88	0.230271256315472	0.596526941494195	0.167915531392717	0.0032	0.0024	0.0174	0.1621	0.0086	0.179	0.2016	0.0068	0.0033	0.0092	0.0089	0.0133	0.0023	0.0106	0.0121	0.1155	0.1636	0.0023	9e-04	0.014	0.0143	0.0127	0.0092	0.0135	0.0071	0.0013
18	rs3861295	75378723	0.83	0.326509998324372	0.88	0.230271256315472	0.458591006729192	0.196866886639905	0.0029	0.0029	0.0169	0.1616	0.009	0.1784	0.2017	0.0065	0.0031	0.0092	0.0088	0.0129	0.0024	0.0112	0.0128	0.115	0.1625	0.0025	0.001	0.0138	0.0146	0.013	0.0102	0.0133	0.0077	0.0014
18	rs1717549	75378915	0.83	0.326509998324372	0.88	0.230271256315472	0.408099264731224	0.194584414881238	0.0028	0.003	0.0169	0.1616	0.009	0.1784	0.2015	0.0064	0.0031	0.009	0.0086	0.0128	0.0025	0.0112	0.0128	0.115	0.1625	0.0027	0.001	0.0138	0.0145	0.0132	0.0103	0.0132	0.0082	0.0014
18	rs62106516	75379348	0.84	0.289034762536342	0.88	0.230271256315472	0.322068060873787	0.16870356327406	0.0028	0.0031	0.0171	0.1607	0.0089	0.1795	0.2016	0.0064	0.003	0.0088	0.0083	0.0129	0.0025	0.0109	0.0124	0.1156	0.1624	0.0028	0.001	0.0138	0.0143	0.0133	0.0101	0.0132	0.0083	0.0015
18	rs62106517	75379519	0.84	0.289034762536342	0.88	0.230271256315472	0.298039615727122	0.157116455162201	0.0028	0.0031	0.0172	0.1604	0.0089	0.1796	0.2016	0.0063	0.003	0.0086	0.0082	0.0128	0.0025	0.0108	0.0124	0.1159	0.1625	0.0029	0.001	0.0138	0.0142	0.0134	0.0101	0.0132	0.0084	0.0015
18	rs72986593	75379824	0.84	0.289034762536342	0.88	0.230271256315472	0.260341288094044	0.143678453793877	0.0028	0.0031	0.0173	0.1603	0.0088	0.1799	0.2013	0.0064	0.003	0.0086	0.0082	0.013	0.0025	0.0107	0.0125	0.116	0.1627	0.0029	0.001	0.0134	0.0141	0.0135	0.0102	0.0133	0.0084	0.0015
18	rs4079699	75380585	0.84	0.289034762536342	0.88	0.230271256315472	0.225066254031405	0.137398387147485	0.0028	0.0032	0.0173	0.1601	0.0087	0.1801	0.2009	0.0064	0.003	0.0086	0.0081	0.0132	0.0025	0.0106	0.0126	0.1163	0.1628	0.0029	0.001	0.0131	0.0139	0.0136	0.0103	0.0133	0.0085	0.0015
18	rs9957339	75383682	0.84	0.289034762536342	0.88	0.230271256315472	0.177534590790224	0.0936003114649581	0.0028	0.0033	0.0172	0.1592	0.0085	0.1802	0.2004	0.0065	0.0031	0.0085	0.0079	0.0139	0.0024	0.0101	0.013	0.1165	0.1626	0.0031	0.001	0.013	0.0137	0.0141	0.01	0.0139	0.0085	0.0017
18	rs58293435	75385251	0.84	0.289034762536342	0.88	0.230271256315472	0.170874978458673	0.0684197657324233	0.003	0.0033	0.0172	0.1588	0.008	0.18	0.1998	0.0065	0.0031	0.0084	0.0079	0.0143	0.0024	0.0098	0.013	0.1169	0.1628	0.0034	0.001	0.0131	0.0141	0.0142	0.0098	0.014	0.0086	0.0018
18	rs2684758	75386345	0.84	0.289034762536342	0.88	0.230271256315472	0.143196567390143	0.0584363811717899	0.0032	0.0034	0.0172	0.158	0.008	0.1793	0.2	0.0066	0.0032	0.0082	0.0075	0.0147	0.0026	0.0094	0.0135	0.1171	0.1627	0.0037	0.0012	0.0126	0.014	0.0141	0.0099	0.0143	0.0089	0.0019
18	rs62104695	75387195	0.84	0.289034762536342	0.89	0.20310604818777	0.143357012249366	0.0563661621431068	0.0034	0.0034	0.017	0.1579	0.0075	0.1798	0.2021	0.0063	0.0032	0.0082	0.0073	0.0145	0.0026	0.0089	0.0133	0.1174	0.1614	0.0038	0.0013	0.0129	0.0135	0.0141	0.0097	0.0147	0.009	0.0019
18	rs2849844	75388615	0.83	0.326509998324372	0.89	0.20310604818777	0.194925929088079	0.0638180488440038	0.0037	0.0033	0.0166	0.1578	0.0072	0.1803	0.204	0.0059	0.0034	0.0081	0.0068	0.014	0.0027	0.0081	0.0134	0.1185	0.1597	0.004	0.0015	0.0131	0.0131	0.0143	0.0095	0.0148	0.0092	0.0019
18	rs2684756	75389907	0.82	0.36720095628419	0.89	0.20310604818777	0.222244167698147	0.0584363811717899	0.0039	0.0032	0.0165	0.1578	0.0071	0.1805	0.2047	0.0058	0.0034	0.0081	0.0067	0.0138	0.0028	0.0079	0.0135	0.119	0.159	0.004	0.0015	0.0132	0.0129	0.0143	0.0094	0.015	0.0093	0.0019
18	rs117136694	75390321	0.82	0.36720095628419	0.89	0.20310604818777	0.222616538182482	0.0577860044362551	0.0039	0.0032	0.0165	0.1578	0.0071	0.1805	0.2048	0.0058	0.0034	0.0081	0.0067	0.0138	0.0028	0.0079	0.0135	0.119	0.159	0.004	0.0015	0.0132	0.0129	0.0142	0.0094	0.015	0.0093	0.0019
18	rs1893623	75390410	0.82	0.36720095628419	0.89	0.20310604818777	0.223237929273114	0.0586974023539478	0.0039	0.0032	0.0165	0.1578	0.0071	0.1805	0.2048	0.0058	0.0034	0.0081	0.0067	0.0138	0.0028	0.0079	0.0135	0.119	0.159	0.004	0.0015	0.0132	0.0129	0.0142	0.0094	0.015	0.0093	0.0019
18	rs72988372	75391470	0.82	0.36720095628419	0.89	0.20310604818777	0.213492641597977	0.0603400063791528	0.0039	0.0032	0.0165	0.1577	0.0071	0.1805	0.2049	0.0059	0.0034	0.0084	0.0067	0.0138	0.0028	0.0079	0.0136	0.1188	0.1588	0.0041	0.0015	0.0132	0.0129	0.0142	0.0094	0.0149	0.0093	0.0019
18	rs62104704	75393300	0.82	0.36720095628419	0.89	0.20310604818777	0.233694169501178	0.0673778871803272	0.0039	0.0032	0.0164	0.1576	0.007	0.1805	0.2054	0.0059	0.0034	0.0083	0.0067	0.0138	0.0028	0.0079	0.0139	0.1186	0.1584	0.0041	0.0015	0.0132	0.0129	0.0142	0.0094	0.0149	0.0093	0.0019
18	rs165108	75395691	0.82	0.36720095628419	0.89	0.20310604818777	0.457080494172601	0.0787557124975163	0.004	0.0034	0.0162	0.1571	0.0068	0.1801	0.2063	0.0061	0.0037	0.0088	0.0064	0.0141	0.0028	0.0078	0.0138	0.1187	0.1568	0.0048	0.0014	0.0131	0.0129	0.0144	0.0093	0.0152	0.0094	0.002
18	rs79107804	75396598	0.82	0.36720095628419	0.9	0.178319663885856	0.465388005058073	0.0764072979413735	0.0041	0.0034	0.0162	0.1571	0.0068	0.18	0.2063	0.006	0.0037	0.0088	0.0064	0.0142	0.0028	0.0078	0.0138	0.1187	0.1568	0.0048	0.0014	0.0131	0.0129	0.0144	0.0093	0.0152	0.0094	0.0021
18	rs117361680	75399198	0.82	0.36720095628419	0.9	0.178319663885856	0.487564983205256	0.0784605750124373	0.0041	0.0034	0.0162	0.1572	0.0067	0.18	0.2064	0.006	0.0038	0.0088	0.0064	0.0142	0.0028	0.0078	0.0138	0.1187	0.1568	0.0048	0.0014	0.013	0.0129	0.0144	0.0092	0.0152	0.0093	0.0021
18	rs118187051	75400314	0.82	0.36720095628419	0.9	0.178319663885856	0.499596823781748	0.0845243513721715	0.0041	0.0034	0.0161	0.1572	0.0067	0.1801	0.2064	0.006	0.0038	0.0088	0.0063	0.0142	0.0028	0.0078	0.0138	0.1187	0.1568	0.0048	0.0014	0.0129	0.0129	0.0144	0.0092	0.0153	0.0093	0.0021
18	rs1698917	75407600	0.82	0.36720095628419	0.9	0.178319663885856	0.55779383179259	0.0937586430663705	0.0041	0.0034	0.0161	0.1573	0.0067	0.1801	0.2066	0.006	0.0039	0.0088	0.0063	0.0142	0.0028	0.0077	0.0138	0.1187	0.1568	0.0048	0.0014	0.0126	0.0129	0.0144	0.0092	0.0153	0.0093	0.0021
18	rs62104737	75415278	0.82	0.36720095628419	0.89	0.20310604818777	0.59344672754852	0.108516761928989	0.0041	0.0034	0.0161	0.1574	0.0066	0.1802	0.2068	0.006	0.004	0.0088	0.0062	0.0143	0.0028	0.0076	0.0138	0.1187	0.1568	0.0048	0.0014	0.0125	0.0129	0.0145	0.0091	0.0154	0.0092	0.0021
18	rs1503033	75415481	0.82	0.36720095628419	0.9	0.178319663885856	0.589828391947598	0.107679661383449	0.0041	0.0034	0.0161	0.1574	0.0066	0.1803	0.2067	0.006	0.0039	0.0088	0.0062	0.0143	0.0028	0.0076	0.0138	0.1187	0.1569	0.0048	0.0014	0.0125	0.0129	0.0145	0.0091	0.0154	0.0092	0.0021
18	rs9955728	75415649	0.82	0.36720095628419	0.9	0.178319663885856	0.591465613225896	0.105846842146596	0.0041	0.0034	0.0163	0.1577	0.0066	0.1801	0.2067	0.0059	0.0039	0.0088	0.0062	0.0145	0.0028	0.0076	0.0139	0.1185	0.1566	0.0048	0.0014	0.0125	0.0128	0.0145	0.0091	0.0155	0.0092	0.0021
18	rs1393717	75421062	0.82	0.36720095628419	0.9	0.178319663885856	0.591260845538944	0.105100556467389	0.0041	0.0034	0.0162	0.1577	0.0066	0.1802	0.2067	0.0059	0.0039	0.0088	0.0062	0.0145	0.0028	0.0076	0.0139	0.1185	0.1566	0.0048	0.0014	0.0125	0.0128	0.0145	0.0091	0.0155	0.0092	0.0021
18	rs117028543	75424346	0.82	0.36720095628419	0.9	0.178319663885856	0.598653156825611	0.0836901834674393	0.0041	0.0031	0.0162	0.1574	0.0066	0.1803	0.2067	0.006	0.004	0.0088	0.0062	0.0145	0.0028	0.0077	0.0139	0.1184	0.1567	0.0048	0.0014	0.0125	0.0129	0.0145	0.0091	0.0155	0.0093	0.0021
18	rs34627775	75426633	0.82	0.36720095628419	0.9	0.178319663885856	0.599958049095159	0.084220632096698	0.0041	0.0031	0.0162	0.1574	0.0066	0.1803	0.2067	0.006	0.004	0.0088	0.0062	0.0145	0.0028	0.0077	0.0139	0.1184	0.1567	0.0048	0.0014	0.0125	0.0129	0.0145	0.0091	0.0155	0.0093	0.0021
18	rs74540313	75426924	0.82	0.36720095628419	0.9	0.178319663885856	0.612177091430059	0.0852093269808198	0.0043	0.0031	0.0162	0.1574	0.0065	0.1803	0.2067	0.006	0.004	0.0086	0.0063	0.0145	0.0028	0.0077	0.0139	0.1184	0.1567	0.0048	0.0014	0.0126	0.0129	0.0145	0.0091	0.0155	0.0092	0.0021
18	rs1788724	75427405	0.82	0.36720095628419	0.9	0.178319663885856	0.61224644777927	0.085590828665106	0.0043	0.0031	0.0162	0.1574	0.0065	0.1803	0.2067	0.006	0.004	0.0086	0.0063	0.0145	0.0028	0.0077	0.0139	0.1184	0.1567	0.0048	0.0014	0.0126	0.0129	0.0145	0.0091	0.0155	0.0092	0.0021
18	rs354898	75442570	0.82	0.36720095628419	0.9	0.178319663885856	1.12303720258044	0.0973489153999478	0.0043	0.0031	0.0165	0.157	0.0065	0.1799	0.2078	0.0062	0.0045	0.0088	0.0063	0.0147	0.0027	0.0078	0.0139	0.1181	0.1554	0.0048	0.0013	0.0125	0.0129	0.0146	0.0089	0.0156	0.0092	0.0021
18	rs111787294	75449524	0.82	0.36720095628419	0.9	0.178319663885856	1.15978118961279	0.0912380688461112	0.0044	0.0032	0.0167	0.1562	0.0066	0.179	0.2085	0.0064	0.0046	0.0089	0.0065	0.0147	0.0028	0.0078	0.0139	0.1179	0.1546	0.005	0.0013	0.0125	0.0129	0.0146	0.0087	0.0162	0.0093	0.0022
18	rs7245241	75457272	0.82	0.36720095628419	0.9	0.178319663885856	1.19311779291045	0.0908466920878404	0.0044	0.0032	0.0168	0.156	0.0066	0.1787	0.2087	0.0065	0.0046	0.0089	0.0066	0.0147	0.0028	0.0078	0.014	0.1178	0.1544	0.0051	0.0013	0.0124	0.0129	0.0146	0.0087	0.0163	0.0093	0.0022
18	rs117184775	75457850	0.82	0.36720095628419	0.91	0.155803491158275	1.17814392028034	0.0851331088292742	0.0044	0.0032	0.0168	0.1559	0.0066	0.1787	0.2087	0.0065	0.0046	0.0089	0.0066	0.0147	0.0028	0.0078	0.014	0.1178	0.1544	0.0051	0.0013	0.0124	0.0129	0.0146	0.0087	0.0163	0.0093	0.0022
18	rs7227321	75461117	0.82	0.36720095628419	0.9	0.178319663885856	1.08073434712373	0.0884351260480472	0.0044	0.0032	0.0169	0.1553	0.0065	0.1783	0.2091	0.0066	0.0046	0.0089	0.0065	0.0148	0.0029	0.0077	0.0141	0.1177	0.1541	0.0052	0.0014	0.0124	0.013	0.0148	0.0084	0.0166	0.0094	0.0023
18	rs12457447	75462026	0.82	0.36720095628419	0.9	0.178319663885856	1.04056631216877	0.0888223385193524	0.0045	0.0033	0.017	0.1549	0.0065	0.178	0.2094	0.0066	0.0045	0.0089	0.0065	0.0149	0.0029	0.0076	0.0143	0.1177	0.1539	0.0052	0.0014	0.0124	0.0131	0.0149	0.0082	0.0168	0.0095	0.0023
18	rs11874807	75462812	0.82	0.36720095628419	0.9	0.178319663885856	0.904456818811879	0.102381705502279	0.0045	0.0033	0.0171	0.1539	0.0065	0.1773	0.2104	0.0066	0.0043	0.0089	0.0065	0.0151	0.0031	0.0075	0.0146	0.1177	0.1538	0.0053	0.0014	0.0123	0.0132	0.0152	0.0079	0.0173	0.0095	0.0022
18	rs8090827	75463942	0.82	0.36720095628419	0.9	0.178319663885856	0.717295250157357	0.081581939666704	0.0045	0.0032	0.0172	0.1526	0.0064	0.1767	0.2107	0.0065	0.0041	0.0091	0.0065	0.0152	0.0031	0.0074	0.0148	0.1173	0.1556	0.0053	0.0015	0.0126	0.0134	0.0153	0.0076	0.0172	0.0095	0.0021
18	rs1995446	75464724	0.82	0.36720095628419	0.9	0.178319663885856	0.699219684201343	0.0750991219077738	0.0045	0.0033	0.0172	0.1525	0.0065	0.1757	0.2105	0.0066	0.0041	0.0094	0.0066	0.0154	0.003	0.0076	0.0148	0.1172	0.1559	0.0053	0.0015	0.0127	0.0137	0.0153	0.0076	0.0171	0.0092	0.0022
18	rs11660982	75467313	0.82	0.36720095628419	0.91	0.155803491158275	0.760084452184714	0.0693281128621609	0.0045	0.0033	0.0169	0.1527	0.0067	0.1738	0.2112	0.0066	0.004	0.0098	0.0066	0.0157	0.0029	0.0076	0.015	0.1172	0.1558	0.0053	0.0013	0.013	0.0142	0.0153	0.0076	0.0171	0.0091	0.0021
18	rs8085528	75470181	0.82	0.36720095628419	0.91	0.155803491158275	0.662465822013308	0.0587627352439238	0.0049	0.0037	0.0164	0.1521	0.0071	0.1701	0.2112	0.0072	0.004	0.0103	0.0076	0.0159	0.0032	0.0074	0.0154	0.1161	0.1553	0.0054	0.0014	0.0135	0.0155	0.0158	0.0076	0.0168	0.0091	0.0022
18	rs68167480	75470973	0.82	0.36720095628419	0.91	0.155803491158275	0.431013767594107	0.0731542957249707	0.0049	0.0039	0.0165	0.1512	0.0073	0.1695	0.2116	0.0074	0.0042	0.0106	0.0076	0.0158	0.0039	0.0074	0.0151	0.115	0.1552	0.0051	0.0016	0.0135	0.0163	0.0155	0.0075	0.0168	0.009	0.0024
18	rs11662293	75472689	0.82	0.36720095628419	0.9	0.178319663885856	0.414746968622498	0.0771380565678029	0.005	0.004	0.0165	0.1509	0.0073	0.1691	0.2118	0.0076	0.0042	0.0106	0.0076	0.0158	0.0039	0.0074	0.015	0.1149	0.1552	0.0052	0.0017	0.0136	0.0165	0.0155	0.0075	0.0167	0.009	0.0024
18	rs2727055	75474608	0.81	0.411214762386647	0.89	0.20310604818777	0.0946986528855392	0.0533212210170156	0.0049	0.0042	0.0166	0.1515	0.0075	0.1671	0.2141	0.0084	0.0035	0.0108	0.0076	0.0145	0.0038	0.0074	0.014	0.1141	0.1554	0.005	0.0019	0.0144	0.0186	0.0155	0.0077	0.0159	0.0083	0.0025
18	rs12953968	75474664	0.81	0.411214762386647	0.87	0.259919603286658	0.127722148755503	0.0593521258112914	0.0049	0.0042	0.0166	0.1515	0.0075	0.1672	0.2149	0.0085	0.0034	0.0108	0.0076	0.0145	0.0038	0.0074	0.0135	0.114	0.1554	0.0049	0.0016	0.0145	0.0188	0.0153	0.0078	0.0157	0.0082	0.0025
18	rs2654179	75475146	0.81	0.411214762386647	0.88	0.230271256315472	0.0734560747079395	0.035738633523189	0.0043	0.0042	0.0163	0.1515	0.0076	0.1681	0.2174	0.0087	0.003	0.0111	0.0071	0.014	0.0038	0.0073	0.013	0.1138	0.1549	0.0046	0.0015	0.0146	0.0201	0.0152	0.0077	0.0154	0.0076	0.0024
18	rs7237699	75477273	0.81	0.411214762386647	0.87	0.259919603286658	0.0510375912959702	0.0382967962738391	0.0042	0.0042	0.0161	0.1511	0.0076	0.1683	0.2174	0.0088	0.003	0.0111	0.007	0.0138	0.004	0.0074	0.013	0.1137	0.1551	0.0045	0.0017	0.0147	0.0205	0.0151	0.0076	0.0152	0.0076	0.0023
18	rs7229281	75479149	0.81	0.411214762386647	0.87	0.259919603286658	0.0592840344481794	0.0437660884036271	0.004	0.0042	0.0161	0.1507	0.0076	0.1684	0.2177	0.0089	0.0029	0.0112	0.007	0.0137	0.004	0.0074	0.013	0.1136	0.1552	0.0045	0.0017	0.0148	0.0208	0.0151	0.0077	0.0152	0.0077	0.0023
18	rs11661210	75485034	0.81	0.411214762386647	0.87	0.259919603286658	0.0581875050956461	0.0395509206262521	0.0038	0.0041	0.0161	0.1506	0.0076	0.1683	0.2179	0.009	0.0029	0.0112	0.007	0.0138	0.0039	0.0074	0.0131	0.1134	0.1554	0.0044	0.0017	0.0148	0.021	0.0151	0.0076	0.0151	0.0077	0.0023
18	rs34964545	75495524	0.81	0.411214762386647	0.86	0.29215087580064	0.0477506812455978	0.0338730656623439	0.0038	0.0041	0.0161	0.1506	0.0076	0.1683	0.2177	0.0091	0.0029	0.0112	0.007	0.0137	0.0039	0.0074	0.0131	0.1133	0.1555	0.0043	0.0017	0.015	0.0213	0.0151	0.0075	0.015	0.0076	0.0023
18	rs73497267	75505536	0.81	0.411214762386647	0.86	0.29215087580064	0.036474648234706	0.0392767337028858	0.0036	0.0041	0.0162	0.1505	0.0077	0.1684	0.2172	0.0094	0.0028	0.0114	0.0071	0.0132	0.0038	0.0076	0.013	0.1131	0.1559	0.004	0.0017	0.0154	0.0223	0.015	0.0074	0.0147	0.0076	0.0023
18	rs12964651	75522790	0.81	0.411214762386647	0.86	0.29215087580064	0.0427536793172549	0.0495577887879755	0.0036	0.0041	0.0162	0.1505	0.0077	0.1684	0.2171	0.0094	0.0027	0.0114	0.0072	0.0131	0.0038	0.0076	0.013	0.113	0.156	0.0039	0.0017	0.0155	0.0225	0.015	0.0074	0.0147	0.0075	0.0023
18	rs6566028	75522951	0.81	0.411214762386647	0.85	0.32706018639722	0.042768435840751	0.0497400648701101	0.0036	0.0041	0.0162	0.1505	0.0077	0.1684	0.2171	0.0094	0.0027	0.0114	0.0072	0.0131	0.0038	0.0076	0.013	0.113	0.156	0.0039	0.0017	0.0155	0.0225	0.015	0.0074	0.0147	0.0075	0.0023
18	rs74752566	75523645	0.81	0.411214762386647	0.86	0.29215087580064	0.0420202861781895	0.0475721379941489	0.0035	0.0041	0.0162	0.1505	0.0077	0.1684	0.2171	0.0094	0.0027	0.0114	0.0071	0.0131	0.0038	0.0075	0.013	0.1131	0.1561	0.0039	0.0017	0.0155	0.0225	0.015	0.0074	0.0147	0.0075	0.0023
18	rs111319907	75536101	0.81	0.411214762386647	0.86	0.29215087580064	0.0517060474370264	0.0404340865136578	0.0034	0.0042	0.0163	0.1505	0.0079	0.1671	0.2172	0.0098	0.0028	0.0116	0.007	0.0129	0.0038	0.0079	0.0134	0.1118	0.1558	0.004	0.0016	0.0157	0.0237	0.0149	0.0075	0.0147	0.0072	0.0023
18	rs117835771	75537158	0.81	0.411214762386647	0.86	0.29215087580064	0.0531630871304094	0.042283217594939	0.0034	0.0042	0.0163	0.1505	0.0079	0.1671	0.2172	0.0098	0.0028	0.0116	0.007	0.0129	0.0038	0.0079	0.0135	0.1118	0.1558	0.0041	0.0016	0.0158	0.0238	0.0149	0.0075	0.0147	0.0071	0.0024
18	rs116946940	75539707	0.81	0.411214762386647	0.86	0.29215087580064	0.0561768708316425	0.0434218664604836	0.0034	0.0042	0.0163	0.1507	0.0079	0.1671	0.2169	0.0098	0.0029	0.0116	0.007	0.0129	0.0038	0.0079	0.0135	0.1117	0.1557	0.0041	0.0016	0.0158	0.0239	0.0149	0.0075	0.0147	0.0071	0.0024
18	rs1506260	75541168	0.81	0.411214762386647	0.86	0.29215087580064	0.0598004029376654	0.0495577887879755	0.0034	0.0042	0.0163	0.1507	0.0079	0.167	0.2169	0.0098	0.0029	0.0116	0.007	0.0129	0.0038	0.008	0.0135	0.1116	0.1557	0.0041	0.0016	0.0158	0.0239	0.0149	0.0075	0.0147	0.0071	0.0024
18	rs117777277	75542468	0.81	0.411214762386647	0.86	0.29215087580064	0.0593024251012532	0.0514553751947247	0.0034	0.0042	0.0163	0.1507	0.0079	0.167	0.2169	0.0098	0.0029	0.0116	0.007	0.0129	0.0038	0.008	0.0135	0.1116	0.1557	0.0041	0.0016	0.0158	0.0239	0.0149	0.0075	0.0147	0.0072	0.0024
18	rs118013744	75544966	0.81	0.411214762386647	0.86	0.29215087580064	0.0590452999392411	0.0533839117824045	0.0034	0.0042	0.0163	0.1507	0.0079	0.1669	0.2169	0.0098	0.0029	0.0116	0.007	0.0129	0.0038	0.008	0.0135	0.1116	0.1557	0.0041	0.0016	0.0158	0.0239	0.0149	0.0075	0.0147	0.0072	0.0025
18	rs34734179	75545647	0.81	0.411214762386647	0.86	0.29215087580064	0.0590086282323074	0.0550250321670733	0.0034	0.0042	0.0163	0.1507	0.0079	0.1669	0.2168	0.0098	0.0029	0.0116	0.007	0.0129	0.0038	0.008	0.0135	0.1116	0.1557	0.0041	0.0016	0.0158	0.0239	0.0149	0.0075	0.0147	0.0072	0.0025
18	rs10153444	75547999	0.81	0.411214762386647	0.86	0.29215087580064	0.0581511878750602	0.0581758570842213	0.0034	0.0042	0.0163	0.1507	0.0079	0.1668	0.2168	0.0098	0.0029	0.0116	0.007	0.0129	0.0038	0.008	0.0135	0.1116	0.1557	0.0041	0.0016	0.0158	0.0239	0.0149	0.0075	0.0147	0.0072	0.0026
18	rs12606429	75548716	0.81	0.411214762386647	0.86	0.29215087580064	0.0579336007026773	0.0597464449684687	0.0034	0.0042	0.0163	0.1507	0.0079	0.1668	0.2168	0.0098	0.0029	0.0116	0.007	0.0129	0.0038	0.008	0.0135	0.1116	0.1557	0.0041	0.0016	0.0158	0.0239	0.0149	0.0075	0.0147	0.0072	0.0026
18	rs2407041	75550853	0.81	0.411214762386647	0.86	0.29215087580064	0.0562478702164995	0.0583712035217397	0.0034	0.0042	0.0163	0.1506	0.0079	0.1668	0.2167	0.0098	0.0029	0.0116	0.007	0.0129	0.0038	0.008	0.0135	0.1116	0.1557	0.0041	0.0016	0.0158	0.0239	0.0149	0.0076	0.0147	0.0073	0.0026
18	rs117345751	75552386	0.81	0.411214762386647	0.86	0.29215087580064	0.0542130837374059	0.0581108038099986	0.0034	0.0042	0.0163	0.1506	0.008	0.1668	0.2167	0.0098	0.0029	0.0117	0.007	0.0129	0.0038	0.008	0.0135	0.1116	0.1557	0.0041	0.0016	0.0158	0.0239	0.0149	0.0076	0.0147	0.0073	0.0026
18	rs8087217	75567269	0.81	0.411214762386647	0.86	0.29215087580064	0.0629229227709655	0.0659991280481195	0.0035	0.0041	0.0163	0.1512	0.0085	0.1669	0.2169	0.0097	0.003	0.0117	0.007	0.0127	0.0036	0.0083	0.0135	0.1117	0.155	0.0041	0.0016	0.0159	0.0241	0.0146	0.0076	0.0138	0.0073	0.0026
18	rs62104871	75572412	0.81	0.411214762386647	0.86	0.29215087580064	0.0505731470345488	0.105183376293743	0.0031	0.0037	0.0171	0.1528	0.0087	0.1655	0.2148	0.0109	0.0029	0.0125	0.0074	0.0126	0.0033	0.0082	0.0137	0.1104	0.1559	0.0039	0.0015	0.0164	0.0254	0.0132	0.0078	0.0127	0.0075	0.0031
18	rs12965828	75573713	0.81	0.411214762386647	0.86	0.29215087580064	0.0670444140222232	0.103367180811533	0.003	0.0034	0.0172	0.1535	0.0085	0.1659	0.2154	0.0109	0.0028	0.0125	0.0071	0.0122	0.0031	0.0081	0.0136	0.1099	0.1565	0.0037	0.0014	0.0166	0.0259	0.0131	0.0077	0.0126	0.0075	0.0031
18	rs117522253	75573817	0.81	0.411214762386647	0.86	0.29215087580064	0.0631335533376099	0.0979121601905018	0.003	0.0033	0.0172	0.1535	0.0085	0.1659	0.2154	0.0109	0.0028	0.0125	0.0071	0.0122	0.0031	0.0081	0.0136	0.1099	0.1565	0.0037	0.0014	0.0166	0.0259	0.013	0.0077	0.0125	0.0075	0.0031
18	rs9955758	75574721	0.81	0.411214762386647	0.86	0.29215087580064	0.0558757898768871	0.10017783667289	0.0028	0.0033	0.0174	0.1538	0.0084	0.1659	0.2156	0.0109	0.0027	0.0124	0.0069	0.012	0.0029	0.0082	0.0135	0.1098	0.1568	0.0035	0.0014	0.0167	0.026	0.0129	0.0078	0.0125	0.0075	0.0031
18	rs12326218	75575735	0.81	0.411214762386647	0.86	0.29215087580064	0.0539190794404673	0.101073454066967	0.0027	0.0033	0.0175	0.154	0.0083	0.1659	0.2156	0.0109	0.0025	0.0124	0.0068	0.0121	0.0028	0.0083	0.0135	0.1097	0.157	0.0034	0.0013	0.0168	0.0262	0.0128	0.0079	0.0124	0.0076	0.003
18	rs113565654	75576830	0.81	0.411214762386647	0.86	0.29215087580064	0.0533857046793567	0.102545696729776	0.0026	0.0033	0.0177	0.1541	0.0082	0.166	0.2157	0.0109	0.0023	0.0124	0.0067	0.0121	0.0026	0.0083	0.0135	0.1099	0.1572	0.0032	0.0013	0.0169	0.0264	0.0127	0.0079	0.0124	0.0076	0.003
18	rs8096247	75578339	0.81	0.411214762386647	0.86	0.29215087580064	0.0562833923226543	0.10726204707087	0.0025	0.0032	0.0178	0.1542	0.0082	0.1661	0.2158	0.0109	0.0021	0.0124	0.0066	0.0121	0.0024	0.0084	0.0135	0.1101	0.1574	0.0031	0.0012	0.017	0.0266	0.0125	0.008	0.0123	0.0076	0.0029
18	rs12955505	75578926	0.81	0.411214762386647	0.86	0.29215087580064	0.0618767162043558	0.107596088542821	0.0025	0.0032	0.0179	0.1542	0.0082	0.1661	0.2157	0.0109	0.0021	0.0124	0.0066	0.0121	0.0024	0.0084	0.0135	0.1101	0.1573	0.0031	0.0012	0.017	0.0266	0.0125	0.008	0.0123	0.0077	0.0029
18	rs12955834	75581345	0.81	0.411214762386647	0.86	0.29215087580064	0.0637103589430507	0.109020217529996	0.0024	0.0032	0.018	0.154	0.0081	0.1661	0.2161	0.011	0.002	0.0124	0.0065	0.012	0.0024	0.0084	0.0136	0.1101	0.1574	0.0032	0.0012	0.017	0.0267	0.0124	0.0081	0.0123	0.0077	0.0029
18	rs28520804	75583711	0.8	0.458652199356866	0.86	0.29215087580064	0.0574280028678381	0.122857982015617	0.0023	0.0032	0.0181	0.1542	0.0079	0.1662	0.2161	0.011	0.0017	0.0124	0.0064	0.0121	0.0024	0.0085	0.0137	0.11	0.1576	0.0031	0.0012	0.0172	0.0267	0.0121	0.0082	0.0121	0.0076	0.0027
18	rs55742712	75584253	0.8	0.458652199356866	0.86	0.29215087580064	0.0570507361586352	0.126925256459121	0.0023	0.0032	0.0181	0.154	0.0079	0.1663	0.2161	0.011	0.0016	0.0124	0.0064	0.0121	0.0025	0.0085	0.0137	0.1099	0.1578	0.0031	0.0012	0.0172	0.0267	0.0121	0.0082	0.012	0.0076	0.0026
18	rs79655856	75587367	0.8	0.458652199356866	0.86	0.29215087580064	0.0660522162340712	0.120755675245062	0.0022	0.0032	0.0184	0.1527	0.0076	0.1669	0.2163	0.011	0.0015	0.0124	0.0063	0.0125	0.0029	0.0086	0.0139	0.1094	0.1588	0.0031	0.0012	0.0174	0.0269	0.0115	0.0083	0.0118	0.0075	0.0025
18	rs28645223	75587548	0.8	0.458652199356866	0.86	0.29215087580064	0.0730546886323796	0.111974809232771	0.0022	0.0031	0.0184	0.1526	0.0076	0.1668	0.2164	0.011	0.0015	0.0124	0.0063	0.0126	0.0029	0.0086	0.0141	0.1093	0.1588	0.0031	0.0012	0.0175	0.0269	0.0116	0.0084	0.0117	0.0076	0.0025
18	rs58109901	75589220	0.8	0.458652199356866	0.86	0.29215087580064	0.0762841124623418	0.109945540879204	0.0022	0.0032	0.0186	0.1527	0.0075	0.1664	0.2167	0.0109	0.0015	0.0124	0.0063	0.0128	0.0029	0.0087	0.0141	0.109	0.1585	0.003	0.0012	0.0179	0.0266	0.0115	0.0085	0.0118	0.0076	0.0024
18	rs1542951	75591259	0.8	0.458652199356866	0.86	0.29215087580064	0.073413756389803	0.120057941307694	0.0022	0.0032	0.0186	0.1528	0.0074	0.166	0.2175	0.0108	0.0015	0.0124	0.0064	0.0129	0.0028	0.0088	0.0141	0.1087	0.1582	0.0029	0.0012	0.0178	0.0263	0.0115	0.0087	0.0118	0.0076	0.0024
18	rs1466964	75592153	0.79	0.509607847349147	0.86	0.29215087580064	0.0463490955064111	0.128262199424977	0.0021	0.0031	0.0186	0.1532	0.0075	0.1668	0.2165	0.0106	0.0015	0.0126	0.0066	0.013	0.0028	0.0089	0.0143	0.1085	0.1588	0.0028	0.0012	0.0171	0.0257	0.0117	0.0087	0.0119	0.0079	0.0024
18	rs11660988	75592661	0.79	0.509607847349147	0.86	0.29215087580064	0.0353624208586532	0.105929888658967	0.0021	0.0031	0.0187	0.1537	0.0074	0.1668	0.2162	0.0105	0.0016	0.0129	0.007	0.0132	0.0028	0.0089	0.0149	0.1066	0.1588	0.0028	0.0012	0.0165	0.0256	0.0117	0.0089	0.0124	0.008	0.0024
18	rs118104713	75592909	0.79	0.509607847349147	0.86	0.29215087580064	0.033370481412687	0.126214354614854	0.0021	0.0031	0.0188	0.1538	0.0074	0.1665	0.216	0.0104	0.0016	0.013	0.007	0.0133	0.0028	0.0089	0.0149	0.1067	0.1589	0.0028	0.0012	0.0164	0.0256	0.0117	0.009	0.0124	0.0079	0.0024
18	rs117665159	75597821	0.8	0.458652199356866	0.86	0.29215087580064	0.0239711632571813	0.109608712564774	0.0021	0.0031	0.0191	0.1543	0.0073	0.1654	0.2152	0.0102	0.0017	0.013	0.007	0.0136	0.0029	0.0089	0.0148	0.1069	0.1595	0.0027	0.0013	0.0163	0.0254	0.0117	0.0093	0.0125	0.0079	0.0024
18	rs4890773	75600114	0.8	0.458652199356866	0.86	0.29215087580064	0.0231934255218912	0.105929888658967	0.0021	0.0031	0.0191	0.1543	0.0073	0.1653	0.2152	0.0102	0.0017	0.0131	0.007	0.0136	0.0029	0.0089	0.0148	0.1069	0.1595	0.0027	0.0013	0.0163	0.0254	0.0117	0.0093	0.0125	0.0079	0.0024
18	rs116879986	75603180	0.8	0.458652199356866	0.86	0.29215087580064	0.0245065882567736	0.127192227947889	0.0021	0.0031	0.0191	0.1543	0.0073	0.1654	0.2152	0.0102	0.0017	0.0131	0.007	0.0136	0.0029	0.0089	0.0148	0.1069	0.1595	0.0027	0.0013	0.0163	0.0254	0.0117	0.0093	0.0125	0.0079	0.0024
18	rs116147209	75603357	0.8	0.458652199356866	0.86	0.29215087580064	0.0246869493048997	0.130232445763723	0.0021	0.0031	0.0191	0.1543	0.0073	0.1654	0.2152	0.0102	0.0017	0.0131	0.007	0.0136	0.0029	0.0089	0.0148	0.1069	0.1595	0.0027	0.0013	0.0163	0.0254	0.0117	0.0093	0.0125	0.0079	0.0024
18	rs114600498	75607102	0.8	0.458652199356866	0.86	0.29215087580064	0.0329496614095714	0.18330847945307	0.0023	0.0028	0.0186	0.1553	0.0073	0.1657	0.2143	0.0099	0.0018	0.0132	0.0071	0.0144	0.0027	0.009	0.0141	0.1071	0.159	0.0026	0.0013	0.0164	0.0246	0.0117	0.0095	0.013	0.0081	0.0025
18	rs1021946	75607548	0.8	0.458652199356866	1.05	0.0125260333142508	0.0319379813872469	0.175753492053832	0.0023	0.0028	0.0186	0.1551	0.0073	0.1658	0.2142	0.0099	0.0018	0.0132	0.0071	0.0145	0.0027	0.009	0.0141	0.1072	0.159	0.0026	0.0013	0.0164	0.0245	0.0117	0.0095	0.013	0.0082	0.0025
18	rs58839679	75609131	0.8	0.458652199356866	1.05	0.0125260333142508	0.0275182521741171	0.141450291838221	0.0023	0.0027	0.0186	0.1552	0.0073	0.1658	0.2141	0.0098	0.0019	0.0132	0.0071	0.0146	0.0027	0.0091	0.014	0.1072	0.1588	0.0025	0.0013	0.0165	0.0244	0.0118	0.0096	0.0131	0.0083	0.0025
18	rs34222783	75609502	0.8	0.458652199356866	1.05	0.0125260333142508	0.0307834930411331	0.184324051582326	0.0023	0.0027	0.0186	0.1551	0.0073	0.1658	0.2141	0.0098	0.0019	0.0132	0.0071	0.0147	0.003	0.009	0.0141	0.1072	0.1587	0.0025	0.0014	0.0164	0.0243	0.0118	0.0096	0.0131	0.0082	0.0024
18	rs56704711	75610785	0.8	0.458652199356866	1.05	0.0125260333142508	0.0259553051760255	0.193963484388517	0.0024	0.0027	0.0186	0.1553	0.0073	0.1656	0.214	0.0098	0.0019	0.0133	0.0071	0.0149	0.0029	0.009	0.0141	0.1071	0.1589	0.0024	0.0014	0.0163	0.024	0.0119	0.0097	0.0132	0.0082	0.0024
18	rs34802319	75618039	0.8	0.458652199356866	1.03	0.0195166737865975	0.0210137774114791	0.143306215564723	0.0024	0.0025	0.0191	0.1548	0.0075	0.1651	0.2135	0.0099	0.002	0.0135	0.0075	0.0153	0.0028	0.0094	0.0145	0.1083	0.1583	0.0023	0.0014	0.0159	0.0227	0.0119	0.01	0.0132	0.0081	0.0025
18	rs77786341	75619677	0.8	0.458652199356866	1.01	0.0294955121051703	0.0195831481681719	0.143492290886994	0.0024	0.0025	0.0192	0.1548	0.0075	0.165	0.2135	0.0099	0.002	0.0135	0.0075	0.0153	0.0028	0.0094	0.0146	0.1085	0.1582	0.0023	0.0014	0.0159	0.0227	0.0119	0.01	0.0132	0.0081	0.0025
18	rs7231092	75623587	0.8	0.458652199356866	0.99	0.0433032320256267	0.0230209633294382	0.125504942557122	0.0024	0.0024	0.0192	0.1545	0.0075	0.1648	0.213	0.0099	0.002	0.0136	0.0078	0.0159	0.0029	0.0095	0.0144	0.1083	0.1586	0.0022	0.0014	0.0159	0.0223	0.0118	0.0102	0.0133	0.0081	0.0025
18	rs12608371	75629823	0.8	0.458652199356866	0.94	0.100733208212114	0.0250302175136117	0.0857436209346151	0.0026	0.0023	0.0193	0.1538	0.0078	0.1639	0.2113	0.0099	0.0022	0.014	0.0081	0.0166	0.0028	0.0099	0.0153	0.108	0.1574	0.0019	0.0016	0.016	0.0217	0.0124	0.0103	0.0145	0.0084	0.0024
18	rs56818873	75630160	0.8	0.458652199356866	0.93	0.117127898734063	0.0258824934420729	0.0882804301880611	0.0026	0.0023	0.0193	0.1537	0.0078	0.1639	0.2114	0.0099	0.0022	0.014	0.0081	0.0167	0.0027	0.0099	0.0153	0.108	0.1574	0.0019	0.0016	0.016	0.0217	0.0124	0.0103	0.0145	0.0084	0.0024
18	rs73483824	75631868	0.8	0.458652199356866	0.93	0.117127898734063	0.0340969908129462	0.110367133129176	0.0026	0.0023	0.0192	0.1535	0.0078	0.164	0.2113	0.0099	0.0021	0.0141	0.0081	0.017	0.0027	0.0099	0.0152	0.1079	0.1574	0.0018	0.0016	0.016	0.0217	0.0124	0.0104	0.0145	0.0084	0.0023
18	rs117399154	75632118	0.8	0.458652199356866	0.93	0.117127898734063	0.0363821482543362	0.124355335385714	0.0026	0.0023	0.0192	0.1535	0.0078	0.1641	0.2113	0.0099	0.0021	0.0141	0.0081	0.017	0.0027	0.0099	0.0152	0.1079	0.1574	0.0018	0.0016	0.016	0.0217	0.0124	0.0104	0.0146	0.0084	0.0023
18	rs117433207	75635002	0.8	0.458652199356866	0.92	0.135444945858012	0.0405509835382019	0.155293550685093	0.0026	0.0022	0.0193	0.1532	0.0078	0.1643	0.2113	0.0099	0.0021	0.0142	0.0082	0.0171	0.0026	0.01	0.0153	0.1081	0.1568	0.0017	0.0015	0.0159	0.0216	0.0125	0.0104	0.0148	0.0084	0.0023
18	rs35763378	75636583	0.8	0.458652199356866	0.9	0.178319663885856	0.0409650791309011	0.137948383680462	0.0025	0.0022	0.0193	0.1531	0.0078	0.1644	0.2113	0.01	0.0021	0.0143	0.0082	0.0172	0.0026	0.01	0.0154	0.1082	0.1566	0.0017	0.0015	0.0158	0.0215	0.0125	0.0104	0.0148	0.0084	0.0023
18	rs28446064	75644712	0.8	0.458652199356866	0.89	0.20310604818777	0.0615368311329106	0.176554119740517	0.0024	0.0021	0.0198	0.1516	0.0078	0.165	0.2109	0.0101	0.0019	0.0152	0.0086	0.0178	0.0024	0.0104	0.016	0.1088	0.1541	0.0013	0.0013	0.0154	0.021	0.0131	0.0105	0.0159	0.0086	0.0021
18	rs62092255	75645380	0.8	0.458652199356866	0.89	0.20310604818777	0.0594312655647168	0.184730818391062	0.0024	0.0021	0.0199	0.1517	0.0078	0.1649	0.2108	0.0102	0.0019	0.0152	0.0086	0.0178	0.0024	0.0104	0.016	0.1086	0.154	0.0012	0.0014	0.0153	0.021	0.0132	0.0105	0.0159	0.0087	0.0022
18	rs7236707	75650471	0.8	0.458652199356866	0.87	0.259919603286658	0.0548916105324046	0.155102107123548	0.0025	0.0022	0.02	0.1518	0.0079	0.1646	0.2104	0.0104	0.002	0.0153	0.0086	0.0179	0.0025	0.0105	0.0161	0.1082	0.1538	0.0012	0.0014	0.0151	0.0209	0.0133	0.0106	0.016	0.0087	0.0023
18	rs12967713	75650622	0.8	0.458652199356866	0.87	0.259919603286658	0.0537294110287572	0.158368059185819	0.0025	0.0022	0.0201	0.1518	0.0079	0.1646	0.2104	0.0104	0.002	0.0153	0.0086	0.0179	0.0025	0.0105	0.0162	0.108	0.1537	0.0012	0.0014	0.0151	0.0209	0.0133	0.0106	0.0161	0.0087	0.0023
18	rs117616727	75651913	0.8	0.458652199356866	0.87	0.259919603286658	0.055171613878246	0.176053579771191	0.0025	0.0022	0.0201	0.1517	0.0079	0.1645	0.2105	0.0104	0.002	0.0154	0.0086	0.0179	0.0024	0.0105	0.0162	0.108	0.1538	0.0012	0.0013	0.0151	0.0209	0.0134	0.0106	0.0162	0.0088	0.0022
18	rs72992270	75654526	0.8	0.458652199356866	0.86	0.29215087580064	0.0538328110707608	0.179869976297521	0.0025	0.0022	0.0201	0.1515	0.008	0.1643	0.2105	0.0104	0.0019	0.0154	0.0087	0.018	0.0024	0.0106	0.0163	0.108	0.1538	0.0012	0.0013	0.0151	0.0208	0.0134	0.0107	0.0162	0.0088	0.0022
18	rs9962909	75658898	0.8	0.458652199356866	0.86	0.29215087580064	0.054386527307436	0.206296871481922	0.0024	0.0021	0.0201	0.1513	0.0082	0.1641	0.2106	0.0104	0.0019	0.0155	0.0087	0.018	0.0024	0.0107	0.0164	0.108	0.1538	0.0011	0.0012	0.0151	0.0208	0.0135	0.0108	0.0163	0.0089	0.0022
18	rs79641793	75662168	0.8	0.458652199356866	0.86	0.29215087580064	0.0572661145750795	0.23467504402318	0.0024	0.0021	0.0201	0.1511	0.0083	0.1639	0.2106	0.0104	0.0019	0.0155	0.0088	0.0181	0.0023	0.0107	0.0165	0.1079	0.1538	0.0011	0.0011	0.0151	0.0207	0.0135	0.0108	0.0164	0.0089	0.0022
18	rs112229553	75662950	0.8	0.458652199356866	0.86	0.29215087580064	0.0534371664890403	0.234234580008827	0.0024	0.0021	0.0202	0.1511	0.0083	0.1638	0.2106	0.0104	0.0019	0.0155	0.0088	0.018	0.0023	0.0107	0.0166	0.1079	0.1536	0.0011	0.0011	0.0151	0.0207	0.0137	0.0108	0.0164	0.009	0.0022
18	rs79880384	75671301	0.8	0.458652199356866	0.84	0.364737902801441	0.0590452999392411	0.232036267690517	0.0023	0.0021	0.0203	0.1509	0.0084	0.1635	0.2107	0.0104	0.0018	0.0156	0.0089	0.0181	0.0023	0.0108	0.0167	0.1079	0.1533	0.0011	0.001	0.0151	0.0207	0.0138	0.0109	0.0166	0.0091	0.0021
18	rs117513982	75679327	0.8	0.458652199356866	0.83	0.405269641990714	0.0650892494152787	0.261009698670476	0.0023	0.002	0.0204	0.1507	0.0085	0.1634	0.2106	0.0104	0.0018	0.0156	0.0089	0.0182	0.0023	0.0108	0.0168	0.1077	0.1534	0.001	0.001	0.0152	0.0206	0.0138	0.0109	0.0167	0.0091	0.0021
18	rs117124800	75681872	0.8	0.458652199356866	0.83	0.405269641990714	0.0733503085460639	0.317533115843343	0.0022	0.002	0.0205	0.1504	0.0086	0.1631	0.2105	0.0106	0.0017	0.0157	0.009	0.0183	0.0023	0.0109	0.017	0.1074	0.1536	0.001	9e-04	0.0153	0.0206	0.0139	0.0109	0.0168	0.0092	0.0021
18	rs11151097	75683465	0.8	0.458652199356866	0.83	0.405269641990714	0.0776144027620591	0.325300772011758	0.0021	0.0019	0.0206	0.1503	0.0087	0.1629	0.2104	0.0106	0.0016	0.0157	0.009	0.0183	0.0023	0.0109	0.0171	0.1072	0.1537	0.001	8e-04	0.0154	0.0206	0.0139	0.0109	0.0168	0.0092	0.0021
18	rs139539651	75685585	0.8	0.458652199356866	0.83	0.405269641990714	0.0884608295420604	0.3506705877194	0.0021	0.0019	0.0207	0.1503	0.0088	0.1629	0.2105	0.0107	0.0016	0.0157	0.0089	0.0185	0.0022	0.0109	0.0169	0.1074	0.1537	9e-04	8e-04	0.0154	0.0206	0.0139	0.0109	0.0169	0.0093	0.002
18	rs7504455	75691691	0.8	0.458652199356866	0.83	0.405269641990714	0.110983860373056	0.384860473236646	0.0021	0.0019	0.0208	0.1504	0.0089	0.1627	0.2106	0.0107	0.0014	0.0158	0.0087	0.0187	0.0022	0.0109	0.0166	0.1076	0.1537	7e-04	7e-04	0.0155	0.0207	0.0139	0.0108	0.0169	0.0094	0.002
18	rs73485709	75691825	0.8	0.458652199356866	0.83	0.405269641990714	0.113140119648758	0.379885244802095	0.0021	0.0019	0.0208	0.1504	0.0089	0.1627	0.2106	0.0107	0.0014	0.0158	0.0087	0.0187	0.0022	0.0109	0.0166	0.1076	0.1537	7e-04	7e-04	0.0155	0.0207	0.0139	0.0108	0.0169	0.0094	0.002
18	rs11151099	75696725	0.8	0.458652199356866	0.83	0.405269641990714	0.137523201988838	0.462088448934287	0.0019	0.0019	0.0217	0.1496	0.0092	0.1618	0.21	0.0108	0.0013	0.0159	0.0089	0.0191	0.0022	0.011	0.0169	0.1081	0.1529	6e-04	5e-04	0.0155	0.0206	0.0141	0.0107	0.0171	0.0099	0.0019
18	rs62093572	75697212	0.8	0.458652199356866	0.83	0.405269641990714	0.137054009073084	0.463566107571362	0.0019	0.0019	0.0217	0.1496	0.0092	0.1617	0.2099	0.0108	0.0013	0.0159	0.0089	0.0191	0.0022	0.011	0.0169	0.1081	0.1529	6e-04	5e-04	0.0156	0.0206	0.0141	0.0107	0.0171	0.0099	0.0019
18	rs10871565	75698350	0.8	0.458652199356866	0.82	0.448736318624531	0.138401604108095	0.476108030014485	0.0019	0.0019	0.0218	0.1496	0.0092	0.1617	0.2098	0.0108	0.0013	0.0159	0.0089	0.0191	0.0022	0.011	0.0169	0.1081	0.1529	6e-04	5e-04	0.0156	0.0206	0.0141	0.0107	0.0171	0.01	0.002
18	rs73485715	75699757	0.8	0.458652199356866	0.83	0.405269641990714	0.139504324957235	0.478274530352537	0.0019	0.0019	0.0218	0.1495	0.0092	0.1616	0.2099	0.0108	0.0013	0.0159	0.0089	0.0192	0.0022	0.011	0.0169	0.1081	0.1528	5e-04	5e-04	0.0156	0.0206	0.0141	0.0107	0.0171	0.01	0.0019
18	rs62093574	75700853	0.8	0.458652199356866	0.83	0.405269641990714	0.141375071029346	0.477326372898924	0.0019	0.0019	0.0219	0.1495	0.0092	0.1616	0.2099	0.0108	0.0013	0.0159	0.0089	0.0192	0.0022	0.011	0.0169	0.108	0.1528	5e-04	5e-04	0.0156	0.0206	0.0141	0.0107	0.0171	0.01	0.0019
18	rs57390750	75700882	0.8	0.458652199356866	0.83	0.405269641990714	0.141279588520587	0.478139049460486	0.0019	0.0019	0.0219	0.1495	0.0092	0.1616	0.2099	0.0108	0.0013	0.0159	0.0089	0.0192	0.0022	0.011	0.0169	0.108	0.1528	5e-04	5e-04	0.0156	0.0206	0.0141	0.0107	0.0171	0.01	0.0019
18	rs10871566	75701741	0.8	0.458652199356866	0.83	0.405269641990714	0.142204201636266	0.474620041551725	0.0019	0.0019	0.0219	0.1495	0.0092	0.1615	0.2099	0.0108	0.0013	0.0159	0.0089	0.0192	0.0022	0.011	0.0169	0.108	0.1528	5e-04	5e-04	0.0156	0.0206	0.0142	0.0107	0.0172	0.01	0.0019
18	rs4471805	75714129	0.8	0.458652199356866	0.83	0.405269641990714	0.153413925127786	0.360544108180564	0.0022	0.0019	0.0228	0.1486	0.0094	0.1603	0.2097	0.0107	0.0014	0.0159	0.009	0.0196	0.0023	0.0111	0.017	0.1073	0.1523	6e-04	9e-04	0.0155	0.0203	0.0143	0.0106	0.0173	0.0105	0.0022
18	rs117630683	75715671	0.8	0.458652199356866	0.83	0.405269641990714	0.171017407954431	0.373153176008252	0.0022	0.0019	0.0228	0.1484	0.0094	0.16	0.2098	0.0107	0.0014	0.016	0.009	0.0196	0.0024	0.011	0.017	0.1074	0.1524	6e-04	9e-04	0.0155	0.0204	0.0142	0.0105	0.0173	0.0105	0.0023
18	rs117854424	75718413	0.8	0.458652199356866	0.83	0.405269641990714	0.188685671653914	0.373153176008252	0.0022	0.002	0.0229	0.148	0.0095	0.1594	0.2099	0.0108	0.0014	0.0161	0.0091	0.0196	0.0025	0.011	0.0169	0.1076	0.1526	6e-04	9e-04	0.0155	0.0205	0.0141	0.0103	0.0174	0.0106	0.0023
18	rs117611426	75718996	0.8	0.458652199356866	0.82	0.448736318624531	0.193431446118313	0.374547617800034	0.0022	0.002	0.023	0.148	0.0095	0.1592	0.2099	0.0107	0.0014	0.0161	0.0092	0.0196	0.0026	0.011	0.0168	0.1076	0.1526	6e-04	0.001	0.0155	0.0205	0.0141	0.0103	0.0174	0.0106	0.0023
18	rs34754844	75719702	0.8	0.458652199356866	0.82	0.448736318624531	0.198477376292205	0.373406602093806	0.0022	0.002	0.023	0.1479	0.0095	0.1591	0.2099	0.0108	0.0014	0.0162	0.0092	0.0196	0.0026	0.011	0.0168	0.1077	0.1527	6e-04	0.001	0.0155	0.0206	0.0141	0.0102	0.0174	0.0107	0.0024
18	rs11661236	75720249	0.8	0.458652199356866	0.81	0.49521423796015	0.199682284089926	0.36167388691538	0.0022	0.002	0.023	0.1479	0.0094	0.159	0.21	0.0108	0.0014	0.0162	0.0092	0.0196	0.0026	0.011	0.0168	0.1077	0.1528	6e-04	0.001	0.0155	0.0206	0.014	0.0101	0.0174	0.0106	0.0024
18	rs34750877	75721166	0.8	0.458652199356866	0.82	0.448736318624531	0.201360469888637	0.354410797068161	0.0022	0.002	0.023	0.148	0.0094	0.1588	0.2102	0.0108	0.0014	0.0162	0.0091	0.0196	0.0026	0.011	0.0168	0.1078	0.1528	6e-04	0.001	0.0155	0.0206	0.014	0.0101	0.0174	0.0106	0.0024
18	rs73485751	75721490	0.81	0.411214762386647	0.82	0.448736318624531	0.200891336804362	0.347190016737816	0.0022	0.002	0.023	0.148	0.0094	0.1588	0.2103	0.0107	0.0014	0.0162	0.0091	0.0196	0.0026	0.011	0.0168	0.1078	0.1528	6e-04	0.001	0.0155	0.0206	0.014	0.0101	0.0174	0.0106	0.0024
18	rs73485754	75721690	0.81	0.411214762386647	0.82	0.448736318624531	0.199448752629058	0.347810815150384	0.0022	0.002	0.023	0.148	0.0094	0.1588	0.2102	0.0108	0.0014	0.0162	0.0092	0.0195	0.0026	0.0109	0.0168	0.1079	0.1528	6e-04	0.001	0.0155	0.0206	0.014	0.0101	0.0174	0.0106	0.0024
18	rs73485759	75773095	0.82	0.36720095628419	0.82	0.448736318624531	0.221954786911935	0.394864686318367	0.0022	0.0021	0.0229	0.1479	0.0094	0.1569	0.2095	0.0105	0.0014	0.0163	0.0095	0.0193	0.0028	0.0113	0.0163	0.1096	0.1523	7e-04	0.0011	0.0158	0.0209	0.0142	0.0104	0.0175	0.0106	0.0024
18	rs11665253	75773172	0.82	0.36720095628419	0.83	0.405269641990714	0.221005447382095	0.392292726431946	0.0022	0.0021	0.0229	0.1479	0.0094	0.1569	0.2095	0.0105	0.0014	0.0163	0.0095	0.0193	0.0028	0.0113	0.0163	0.1096	0.1523	7e-04	0.0011	0.0158	0.0209	0.0142	0.0104	0.0175	0.0106	0.0024
18	rs9945223	75774651	0.82	0.36720095628419	0.83	0.405269641990714	0.224608393036532	0.391650463483023	0.0022	0.0021	0.0229	0.1478	0.0094	0.1569	0.2094	0.0105	0.0014	0.0163	0.0095	0.0193	0.0028	0.0114	0.0163	0.1097	0.1523	7e-04	0.0011	0.0158	0.0209	0.0142	0.0104	0.0175	0.0106	0.0024
18	rs8094355	75779752	0.82	0.36720095628419	0.83	0.405269641990714	0.310501004213114	0.464776018810873	0.0024	0.0024	0.0237	0.1457	0.01	0.156	0.2069	0.0106	0.0016	0.0171	0.0098	0.0197	0.0031	0.0116	0.0162	0.1099	0.1515	9e-04	0.0014	0.0161	0.0209	0.0144	0.0103	0.0177	0.0111	0.0025
18	rs12966921	75780603	0.82	0.36720095628419	0.83	0.405269641990714	0.388089985281977	0.564238360710182	0.0026	0.0025	0.0243	0.1449	0.0103	0.1553	0.2055	0.0108	0.0017	0.0176	0.0104	0.0199	0.0031	0.0117	0.0161	0.1099	0.1504	0.001	0.0015	0.0163	0.0209	0.0143	0.0104	0.0179	0.0114	0.0026
18	rs58314337	75781092	0.81	0.411214762386647	0.83	0.405269641990714	0.359004565499112	0.593798847147557	0.0027	0.0026	0.0248	0.144	0.0106	0.1545	0.2045	0.0109	0.0017	0.0177	0.0106	0.0197	0.0032	0.0118	0.0163	0.1107	0.1496	0.0011	0.0016	0.0164	0.021	0.0141	0.0108	0.018	0.0116	0.0027
18	rs117578116	75786206	0.81	0.411214762386647	0.83	0.405269641990714	0.518935063098013	0.546792190944235	0.0036	0.0028	0.0266	0.1418	0.0105	0.1505	0.1999	0.0096	0.0022	0.0178	0.0119	0.0195	0.0039	0.0104	0.0163	0.1164	0.15	0.0025	0.0018	0.0151	0.0215	0.0124	0.0124	0.0181	0.0125	0.0028
18	rs118006825	75786466	0.81	0.411214762386647	0.82	0.448736318624531	0.5218918009413	0.535190432221631	0.0036	0.0028	0.0267	0.1418	0.0105	0.1504	0.1999	0.0095	0.0023	0.0178	0.0119	0.0195	0.004	0.0103	0.0163	0.1164	0.15	0.0025	0.0018	0.0151	0.0216	0.0124	0.0124	0.0181	0.0125	0.0028
18	rs79273158	75789633	0.8	0.458652199356866	0.8	0.544775224122235	0.419652186620498	0.502271836616924	0.0037	0.0028	0.0268	0.1416	0.0106	0.1502	0.1998	0.0095	0.0023	0.0178	0.012	0.0195	0.004	0.0103	0.0163	0.1166	0.15	0.0026	0.0018	0.0151	0.0218	0.0124	0.0125	0.0181	0.0125	0.0028
18	rs9966081	75792033	0.8	0.458652199356866	0.79	0.597486775499064	0.42481902369997	0.461282974482177	0.0037	0.0028	0.0267	0.1418	0.0106	0.1502	0.1998	0.0095	0.0023	0.0178	0.012	0.0195	0.004	0.0103	0.0162	0.1166	0.15	0.0026	0.0018	0.0151	0.0218	0.0122	0.0125	0.0182	0.0125	0.0028
18	rs10221332	75792407	0.8	0.458652199356866	0.77	0.712611004068267	0.423538901955716	0.46598675417781	0.0037	0.0028	0.0267	0.1418	0.0106	0.1502	0.1998	0.0095	0.0023	0.0178	0.012	0.0195	0.004	0.0103	0.0162	0.1166	0.1501	0.0026	0.0018	0.0151	0.0218	0.0122	0.0125	0.0183	0.0125	0.0028
18	rs116892173	75794219	0.8	0.458652199356866	0.77	0.712611004068267	0.433068965342361	0.474349628098756	0.0037	0.0028	0.0267	0.1419	0.0106	0.1504	0.1998	0.0095	0.0023	0.0178	0.012	0.0195	0.004	0.0103	0.016	0.1167	0.1501	0.0026	0.0018	0.0151	0.0219	0.0122	0.0125	0.0183	0.0125	0.0028
18	rs116854007	75794836	0.8	0.458652199356866	0.76	0.775138689739853	0.435954370570402	0.472592916931945	0.0037	0.0028	0.0267	0.1419	0.0106	0.1504	0.1998	0.0095	0.0023	0.0178	0.012	0.0195	0.004	0.0102	0.016	0.1167	0.1501	0.0026	0.0018	0.0151	0.0219	0.0122	0.0125	0.0183	0.0125	0.0028
18	rs77893322	75795389	0.8	0.458652199356866	0.76	0.775138689739853	0.442941737875009	0.474349628098756	0.0037	0.0028	0.0267	0.1419	0.0106	0.1504	0.1997	0.0095	0.0023	0.0177	0.012	0.0195	0.004	0.0102	0.0159	0.1167	0.1502	0.0026	0.0018	0.0151	0.0219	0.0122	0.0125	0.0183	0.0124	0.0028
18	rs116986513	75797076	0.8	0.458652199356866	0.76	0.775138689739853	0.449145482574761	0.464238178633021	0.0037	0.0028	0.0267	0.1419	0.0106	0.1506	0.1997	0.0094	0.0023	0.0177	0.012	0.0195	0.004	0.0102	0.0158	0.1168	0.1503	0.0026	0.0018	0.0151	0.0219	0.0121	0.0125	0.0183	0.0124	0.0028
18	rs76712406	75797682	0.8	0.458652199356866	0.75	0.841047356078831	0.4331277564044	0.454050353167026	0.0037	0.0028	0.0266	0.1419	0.0106	0.1505	0.2002	0.0094	0.0023	0.0175	0.012	0.0195	0.004	0.0101	0.0157	0.1167	0.1505	0.0026	0.0018	0.0151	0.0218	0.0121	0.0126	0.0182	0.0125	0.0028
18	rs28706884	75798241	0.8	0.458652199356866	0.75	0.841047356078831	0.424527918338253	0.445916567275182	0.0037	0.0028	0.0266	0.1419	0.0106	0.1505	0.2002	0.0094	0.0023	0.0174	0.012	0.0195	0.004	0.0101	0.0156	0.1167	0.1507	0.0026	0.0018	0.0151	0.0218	0.0121	0.0126	0.0183	0.0125	0.0028
18	rs77186037	75798446	0.8	0.458652199356866	0.75	0.841047356078831	0.426509389636598	0.45578879066915	0.0037	0.0028	0.0266	0.1418	0.0106	0.1505	0.2002	0.0094	0.0023	0.0174	0.012	0.0195	0.004	0.0101	0.0156	0.1167	0.1507	0.0026	0.0018	0.0151	0.0218	0.0121	0.0126	0.0183	0.0125	0.0028
18	rs117803983	75801269	0.8	0.458652199356866	0.74	0.910385700718773	0.42481902369997	0.42476963174179	0.0037	0.0028	0.0266	0.1417	0.0106	0.1508	0.2001	0.0094	0.0023	0.0173	0.012	0.0194	0.004	0.01	0.0155	0.1168	0.1508	0.0026	0.0018	0.0151	0.0218	0.0121	0.0125	0.0185	0.0125	0.0028
18	rs114234421	75804273	0.8	0.458652199356866	0.75	0.841047356078831	0.394909284491352	0.4002808624299	0.0037	0.0028	0.0265	0.1417	0.0105	0.1509	0.2005	0.0093	0.0024	0.0171	0.0119	0.0193	0.004	0.0099	0.0155	0.1167	0.1508	0.0028	0.0018	0.0151	0.0219	0.0121	0.0125	0.0184	0.0125	0.0029
18	rs117918069	75811677	0.8	0.458652199356866	0.75	0.841047356078831	0.389984415374969	0.366707233927898	0.0037	0.0028	0.0264	0.1417	0.0105	0.151	0.2004	0.0093	0.0024	0.017	0.0118	0.0192	0.004	0.0097	0.0154	0.117	0.1513	0.0028	0.0018	0.015	0.0219	0.0121	0.0125	0.0184	0.0125	0.0029
18	rs4321276	75812368	0.8	0.458652199356866	0.75	0.841047356078831	0.380283518940924	0.366833319795949	0.0037	0.0028	0.0263	0.1418	0.0105	0.1511	0.2005	0.0093	0.0024	0.0169	0.0118	0.0192	0.004	0.0096	0.0154	0.1168	0.1515	0.0028	0.0018	0.015	0.0219	0.0121	0.0125	0.0184	0.0125	0.0029
18	rs80251658	75814363	0.8	0.458652199356866	0.74	0.910385700718773	0.37567112415186	0.361046108028788	0.0037	0.0028	0.0263	0.142	0.0105	0.1511	0.2005	0.0092	0.0024	0.0169	0.0118	0.0192	0.004	0.0096	0.0153	0.1169	0.1516	0.0028	0.0018	0.015	0.0219	0.0121	0.0125	0.0183	0.0125	0.0029
18	rs7231947	75817587	0.8	0.458652199356866	0.74	0.910385700718773	0.380393686521309	0.35154228611399	0.0037	0.0028	0.0262	0.1421	0.0105	0.1514	0.2006	0.0092	0.0024	0.0169	0.0118	0.0192	0.004	0.0095	0.0153	0.1171	0.1512	0.0028	0.0018	0.015	0.0219	0.012	0.0125	0.0183	0.0125	0.0029
18	rs12606235	75822334	0.8	0.458652199356866	0.74	0.910385700718773	0.38315314028922	0.373026481115051	0.0037	0.0028	0.0261	0.1424	0.0105	0.1521	0.2004	0.009	0.0024	0.0168	0.0117	0.019	0.004	0.0094	0.0152	0.1174	0.1514	0.0028	0.0018	0.0149	0.0219	0.012	0.0125	0.0182	0.0125	0.003
18	rs76592470	75823087	0.8	0.458652199356866	0.74	0.910385700718773	0.394067613285311	0.379375988548969	0.0038	0.0028	0.026	0.1425	0.0105	0.1521	0.2003	0.009	0.0024	0.0168	0.0117	0.019	0.004	0.0094	0.0152	0.1175	0.1514	0.0028	0.0018	0.0149	0.0218	0.0119	0.0124	0.0181	0.0125	0.003
18	rs117337375	75824499	0.8	0.458652199356866	0.76	0.775138689739853	0.413941810483788	0.410653169499924	0.0038	0.0028	0.026	0.1424	0.0106	0.1523	0.2001	0.009	0.0024	0.0169	0.0117	0.019	0.004	0.0093	0.0151	0.1178	0.1514	0.0028	0.0018	0.0149	0.0218	0.0119	0.0124	0.018	0.0124	0.003
18	rs67075037	75825410	0.8	0.458652199356866	0.76	0.775138689739853	0.432598779062075	0.411434010283075	0.0038	0.0028	0.026	0.1424	0.0106	0.1524	0.2001	0.0089	0.0024	0.017	0.0117	0.0189	0.004	0.0093	0.0151	0.1179	0.1513	0.0028	0.0018	0.0148	0.0218	0.0119	0.0124	0.018	0.0124	0.003
18	rs12327110	75828523	0.8	0.458652199356866	0.77	0.712611004068267	0.451122843920431	0.364943320598063	0.0038	0.0028	0.0259	0.1423	0.0106	0.1529	0.1995	0.0088	0.0024	0.017	0.0116	0.0188	0.0039	0.0092	0.0149	0.1192	0.1511	0.0028	0.0018	0.0148	0.0218	0.0119	0.0123	0.0181	0.0123	0.003
18	rs78749536	75828547	0.8	0.458652199356866	0.77	0.712611004068267	0.458953892599326	0.35428594056616	0.0039	0.0028	0.0258	0.1423	0.0106	0.1528	0.1994	0.0088	0.0024	0.017	0.0115	0.0188	0.004	0.0092	0.0149	0.1194	0.1511	0.0028	0.0018	0.0148	0.0218	0.0119	0.0123	0.018	0.0123	0.0031
18	rs79835144	75831718	0.8	0.458652199356866	0.77	0.712611004068267	0.596595474485527	0.270864990982029	0.0042	0.003	0.0256	0.1449	0.0102	0.1531	0.1958	0.0083	0.0024	0.0168	0.0113	0.0174	0.0034	0.0085	0.013	0.1237	0.1542	0.0029	0.0016	0.0147	0.0206	0.0122	0.0127	0.0185	0.012	0.0027
18	rs4799153	75831848	0.8	0.458652199356866	0.78	0.653412240020304	0.661172276108305	0.28001716471745	0.0042	0.003	0.0255	0.145	0.0103	0.1534	0.1957	0.0083	0.0024	0.0169	0.0113	0.0172	0.0034	0.0084	0.0129	0.1237	0.1545	0.0029	0.0014	0.0147	0.0207	0.0122	0.0127	0.0185	0.0119	0.0027
18	rs12961075	75834719	0.8	0.458652199356866	0.78	0.653412240020304	0.603329351585387	0.263291458474518	0.004	0.0031	0.0254	0.145	0.0101	0.1553	0.1983	0.0075	0.0024	0.0168	0.0109	0.0157	0.0033	0.008	0.0118	0.1245	0.1577	0.0029	0.0012	0.0151	0.0201	0.0124	0.0123	0.0167	0.011	0.0024
18	rs4344842	75834869	0.8	0.458652199356866	0.78	0.653412240020304	0.590373898633218	0.253411363149183	0.004	0.0031	0.0254	0.145	0.0101	0.1554	0.1984	0.0075	0.0024	0.0168	0.0109	0.0157	0.0033	0.008	0.0118	0.1245	0.1577	0.0029	0.0012	0.0152	0.0201	0.0124	0.0123	0.0167	0.011	0.0024
18	rs62093606	75837458	0.8	0.458652199356866	0.78	0.653412240020304	0.560653347694029	0.255672128969427	0.004	0.0031	0.025	0.1456	0.0102	0.1555	0.1988	0.0075	0.0024	0.0167	0.0108	0.0151	0.0033	0.0078	0.0115	0.1254	0.1585	0.003	0.0012	0.0151	0.0199	0.0124	0.0122	0.0162	0.0107	0.0025
18	rs8087220	75837574	0.8	0.458652199356866	0.79	0.597486775499064	0.558258866863414	0.253863009859626	0.004	0.0031	0.025	0.1455	0.0102	0.1555	0.1988	0.0075	0.0024	0.0167	0.0108	0.0151	0.0033	0.0078	0.0115	0.1254	0.1586	0.003	0.0012	0.0151	0.0199	0.0124	0.0122	0.0162	0.0107	0.0025
18	rs1546369	75839577	0.8	0.458652199356866	0.78	0.653412240020304	0.511897104492413	0.208942361440764	0.0039	0.0031	0.0248	0.1457	0.01	0.156	0.2002	0.0073	0.0023	0.0162	0.0106	0.0146	0.0031	0.0073	0.0113	0.1269	0.1597	0.0029	0.0012	0.0151	0.0195	0.0121	0.012	0.0158	0.0101	0.0024
18	rs4294903	75839663	0.8	0.458652199356866	0.78	0.653412240020304	0.519256059848779	0.209791280897878	0.0039	0.0031	0.0248	0.1457	0.01	0.1559	0.2003	0.0073	0.0023	0.0163	0.0106	0.0146	0.0031	0.0073	0.0113	0.1269	0.1598	0.0029	0.0012	0.0151	0.0195	0.0121	0.012	0.0158	0.0101	0.0024
18	rs113766774	75840414	0.8	0.458652199356866	0.78	0.653412240020304	0.538949858501975	0.204714973065625	0.0038	0.0031	0.0246	0.1458	0.0099	0.1562	0.201	0.0071	0.0023	0.0162	0.0104	0.0144	0.003	0.0071	0.0111	0.1278	0.1601	0.0029	0.0012	0.0151	0.0194	0.012	0.0118	0.0154	0.0099	0.0024
18	rs75047346	75844403	0.8	0.458652199356866	0.8	0.544775224122235	0.492373275291567	0.229844663708658	0.0034	0.0028	0.0238	0.1459	0.0095	0.1574	0.2048	0.0066	0.0023	0.0158	0.0094	0.0131	0.0027	0.0066	0.0102	0.1326	0.1621	0.0027	0.0011	0.0151	0.0187	0.0114	0.011	0.0136	0.0092	0.0022
18	rs1472762	75844725	0.8	0.458652199356866	0.8	0.544775224122235	0.464353174307203	0.218342775061916	0.0034	0.0028	0.0238	0.1459	0.0095	0.1574	0.2051	0.0066	0.0023	0.0158	0.0094	0.0131	0.0027	0.0066	0.0101	0.1329	0.1622	0.0027	0.0011	0.0151	0.0187	0.0113	0.0109	0.0136	0.0092	0.0022
18	rs6506851	75844963	0.8	0.458652199356866	0.8	0.544775224122235	0.449983842137899	0.213625497193365	0.0034	0.0028	0.0238	0.1458	0.0095	0.1574	0.2052	0.0066	0.0023	0.0157	0.0093	0.013	0.0027	0.0066	0.0101	0.133	0.1623	0.0027	0.0011	0.0152	0.0187	0.0113	0.0109	0.0135	0.0092	0.0022
18	rs12373499	75846907	0.8	0.458652199356866	0.8	0.544775224122235	0.367343629374175	0.212131683724632	0.0032	0.0028	0.0237	0.1459	0.0094	0.1575	0.2066	0.0068	0.0023	0.0157	0.0089	0.0126	0.0026	0.0065	0.01	0.1334	0.1624	0.0027	0.0011	0.0153	0.0186	0.0114	0.0107	0.0132	0.009	0.0022
18	rs12961099	75850409	0.8	0.458652199356866	0.8	0.544775224122235	0.334888069271557	0.202927074854229	0.0031	0.0028	0.0236	0.1458	0.0093	0.1575	0.2073	0.007	0.0023	0.0156	0.0087	0.0124	0.0025	0.0064	0.0099	0.1335	0.1624	0.0029	0.0011	0.0154	0.0187	0.0114	0.0107	0.013	0.009	0.0022
18	rs11662392	75852649	0.8	0.458652199356866	0.78	0.653412240020304	0.308916197847982	0.198115648868462	0.0031	0.0028	0.0235	0.1458	0.0093	0.1574	0.2076	0.007	0.0023	0.0156	0.0087	0.0122	0.0025	0.0064	0.0099	0.1336	0.1624	0.003	0.0011	0.0155	0.0188	0.0114	0.0107	0.0129	0.009	0.0022
18	rs1566900	75853064	0.8	0.458652199356866	0.78	0.653412240020304	0.296488862373939	0.195517067294182	0.0031	0.0028	0.0235	0.1458	0.0093	0.1575	0.2078	0.0071	0.0023	0.0155	0.0087	0.0122	0.0025	0.0064	0.0099	0.1337	0.1624	0.003	0.0011	0.0156	0.0188	0.0114	0.0108	0.0129	0.0088	0.0022
18	rs9959171	75853450	0.8	0.458652199356866	0.77	0.712611004068267	0.29867083750123	0.207247956042958	0.0031	0.0028	0.0232	0.146	0.0093	0.1573	0.2079	0.0071	0.0023	0.0155	0.0087	0.0122	0.0025	0.0064	0.0099	0.1337	0.1625	0.003	0.0011	0.0156	0.0188	0.0115	0.0108	0.013	0.0088	0.0022
18	rs73489888	75854268	0.8	0.458652199356866	0.77	0.712611004068267	0.297166787781838	0.211492539641594	0.0031	0.0028	0.0232	0.146	0.0093	0.1573	0.2079	0.0071	0.0023	0.0155	0.0086	0.0122	0.0025	0.0064	0.0099	0.1336	0.1624	0.003	0.0011	0.0156	0.0188	0.0115	0.0107	0.0129	0.0088	0.0022
18	rs117557104	75856218	0.8	0.458652199356866	0.75	0.841047356078831	0.296730884077926	0.223202115815338	0.0031	0.0029	0.0232	0.1461	0.0095	0.1572	0.2079	0.0071	0.0022	0.0155	0.0086	0.0121	0.0025	0.0064	0.01	0.1336	0.1623	0.003	0.0011	0.0156	0.0189	0.0115	0.0107	0.0129	0.0087	0.0021
18	rs75023941	75857072	0.8	0.458652199356866	0.76	0.775138689739853	0.290424612880202	0.22559048049696	0.0031	0.0029	0.0232	0.1465	0.0095	0.1572	0.2079	0.0071	0.0022	0.0155	0.0086	0.012	0.0025	0.0064	0.01	0.1333	0.1623	0.003	0.0011	0.0157	0.0189	0.0115	0.0107	0.0129	0.0087	0.0021
18	rs34660852	75860435	0.8	0.458652199356866	0.76	0.775138689739853	0.270463692468333	0.203137143679258	0.003	0.0028	0.0227	0.1467	0.0094	0.1568	0.2084	0.0072	0.0023	0.0153	0.0084	0.0121	0.0025	0.0063	0.0099	0.1338	0.1626	0.0029	0.0011	0.0157	0.019	0.0117	0.0107	0.0129	0.0086	0.0021
18	rs113873091	75865312	0.79	0.509607847349147	0.76	0.775138689739853	0.278403221957934	0.201563401748417	0.003	0.0028	0.0224	0.1468	0.0094	0.1566	0.2086	0.0073	0.0023	0.0152	0.0084	0.0121	0.0024	0.0063	0.0099	0.1341	0.1627	0.0027	0.0011	0.016	0.0191	0.0118	0.0106	0.0129	0.0085	0.0021
18	rs57161398	75866629	0.79	0.509607847349147	0.76	0.775138689739853	0.27756165211006	0.207776965015592	0.003	0.0028	0.0224	0.1468	0.0094	0.1565	0.2086	0.0073	0.0023	0.0152	0.0084	0.0121	0.0024	0.0063	0.0099	0.1342	0.1627	0.0027	0.0011	0.016	0.0191	0.0118	0.0106	0.0129	0.0085	0.0021
18	rs878108	75872384	0.79	0.509607847349147	0.76	0.775138689739853	0.279386785357178	0.209897476102261	0.003	0.0027	0.0221	0.1469	0.0094	0.1562	0.2088	0.0073	0.0023	0.0151	0.0084	0.0122	0.0024	0.0063	0.0098	0.1345	0.1628	0.0026	0.0011	0.016	0.0191	0.0119	0.0106	0.0129	0.0085	0.0021
18	rs73494014	75878164	0.79	0.509607847349147	0.76	0.775138689739853	0.277514938417145	0.215765508792263	0.003	0.0027	0.022	0.1467	0.0094	0.1566	0.2086	0.0073	0.0023	0.015	0.0086	0.0122	0.0025	0.0063	0.0099	0.1346	0.1623	0.0026	0.0011	0.0161	0.0192	0.0118	0.0106	0.013	0.0084	0.0021
18	rs4464166	75880013	0.79	0.509607847349147	0.76	0.775138689739853	0.275975760409226	0.212878157496688	0.0031	0.0027	0.0219	0.1467	0.0093	0.1566	0.2083	0.0073	0.0023	0.015	0.0086	0.0122	0.0025	0.0063	0.0099	0.1346	0.1621	0.0027	0.0012	0.0161	0.0192	0.0119	0.0106	0.0133	0.0084	0.0021
18	rs4798993	75884353	0.79	0.509607847349147	0.76	0.775138689739853	0.251135995459513	0.18057607191165	0.0031	0.0027	0.0217	0.1471	0.0092	0.1569	0.2086	0.0074	0.0023	0.0147	0.0085	0.012	0.0024	0.0063	0.0098	0.1344	0.1619	0.0027	0.0011	0.0162	0.0194	0.0123	0.0106	0.0133	0.0081	0.0021
18	rs77775524	75884515	0.79	0.509607847349147	0.76	0.775138689739853	0.239862506588121	0.171471809883169	0.0031	0.0027	0.0216	0.1472	0.0092	0.1571	0.2087	0.0074	0.0023	0.0146	0.0085	0.012	0.0024	0.0063	0.0098	0.1344	0.1618	0.0027	0.0011	0.0162	0.0194	0.0124	0.0105	0.0133	0.008	0.0021
18	rs12971188	75885680	0.78	0.56417027826485	0.77	0.712611004068267	0.16716089099809	0.114274638634281	0.0032	0.0027	0.0207	0.1475	0.0081	0.1591	0.2105	0.0073	0.0021	0.0133	0.0081	0.0118	0.0023	0.0064	0.0099	0.135	0.1608	0.0028	0.001	0.0163	0.0195	0.014	0.0101	0.0133	0.0069	0.0022
18	rs56022623	75886438	0.78	0.56417027826485	0.77	0.712611004068267	0.170732617994886	0.0974293009109307	0.0032	0.0027	0.0205	0.1476	0.008	0.1598	0.2089	0.0073	0.0021	0.0136	0.0081	0.0117	0.0023	0.0068	0.0101	0.1353	0.1612	0.0028	9e-04	0.0163	0.0195	0.0143	0.0098	0.0132	0.0068	0.0022
18	rs12458681	75887267	0.78	0.56417027826485	0.78	0.653412240020304	0.167512564720948	0.0992043511322446	0.0032	0.0027	0.0203	0.1482	0.0081	0.1602	0.2077	0.0075	0.002	0.0137	0.0081	0.0116	0.0023	0.0069	0.0103	0.1349	0.1614	0.0028	0.001	0.0164	0.0194	0.0148	0.0096	0.013	0.0066	0.0022
18	rs72983725	75887620	0.78	0.56417027826485	0.78	0.653412240020304	0.145873836716104	0.110873859212413	0.0032	0.0027	0.0203	0.1484	0.008	0.1602	0.2084	0.0075	0.002	0.0133	0.008	0.0116	0.0023	0.0068	0.0103	0.1351	0.1612	0.0028	0.001	0.0164	0.0195	0.0149	0.0095	0.013	0.0066	0.0022
18	rs72983727	75887663	0.78	0.56417027826485	0.78	0.653412240020304	0.143710368303555	0.106345498243256	0.0032	0.0027	0.0203	0.1485	0.0079	0.1602	0.2085	0.0075	0.002	0.0133	0.008	0.0116	0.0023	0.0068	0.0103	0.1351	0.1612	0.0028	0.001	0.0164	0.0195	0.0149	0.0095	0.013	0.0066	0.0022
18	rs55807710	75889922	0.78	0.56417027826485	0.78	0.653412240020304	0.110681829698412	0.0710181248424649	0.0033	0.0027	0.0203	0.1486	0.0077	0.1606	0.2084	0.0075	0.002	0.0128	0.0079	0.0113	0.0024	0.0067	0.0105	0.1355	0.1607	0.0028	0.001	0.0165	0.0196	0.015	0.0095	0.0131	0.0066	0.0022
18	rs61530283	75891789	0.78	0.56417027826485	0.78	0.653412240020304	0.113697129080021	0.0727249699591535	0.0033	0.0027	0.0203	0.1486	0.0076	0.1606	0.2084	0.0075	0.002	0.0127	0.0079	0.0113	0.0025	0.0067	0.0107	0.1356	0.1606	0.0028	0.001	0.0165	0.0196	0.0151	0.0095	0.0132	0.0064	0.0022
18	rs56339429	75893912	0.78	0.56417027826485	0.78	0.653412240020304	0.106346019156047	0.0667559690699651	0.0033	0.0027	0.0203	0.1486	0.0075	0.1607	0.2081	0.0075	0.002	0.0126	0.0078	0.0113	0.0025	0.0067	0.0107	0.1357	0.1607	0.0028	0.001	0.0165	0.0196	0.0151	0.0095	0.0132	0.0063	0.0022
18	rs72985703	75895751	0.78	0.56417027826485	0.77	0.712611004068267	0.104641685498284	0.0725106983371063	0.0033	0.0027	0.0204	0.1486	0.0075	0.1607	0.2079	0.0075	0.002	0.0126	0.0078	0.0112	0.0026	0.0067	0.0108	0.1358	0.1608	0.0028	0.0011	0.0165	0.0196	0.0151	0.0095	0.0132	0.0063	0.0022
18	rs12604467	75896719	0.78	0.56417027826485	0.78	0.653412240020304	0.10562491727866	0.0830101650177702	0.0033	0.0027	0.0204	0.1487	0.0075	0.1608	0.2079	0.0075	0.002	0.0126	0.0078	0.0112	0.0026	0.0067	0.0108	0.1359	0.1608	0.0028	0.0011	0.0165	0.0196	0.0151	0.0095	0.0132	0.0063	0.0022
18	rs9635880	75904711	0.78	0.56417027826485	0.78	0.653412240020304	0.106506677766995	0.131401906408815	0.0033	0.0027	0.0206	0.1487	0.0074	0.1603	0.2077	0.0076	0.0021	0.0125	0.0077	0.0113	0.0026	0.0067	0.0109	0.1366	0.1605	0.0028	0.001	0.0165	0.0195	0.0151	0.0095	0.0132	0.0063	0.0022
18	rs12604092	75905569	0.78	0.56417027826485	0.79	0.597486775499064	0.104853791959419	0.121367439556563	0.0033	0.0027	0.0206	0.1487	0.0074	0.1603	0.2077	0.0076	0.0021	0.0125	0.0077	0.0113	0.0025	0.0067	0.0109	0.1367	0.1605	0.0028	0.001	0.0165	0.0195	0.0151	0.0095	0.0132	0.0063	0.0022
18	rs7241530	75907992	0.78	0.56417027826485	0.8	0.544775224122235	0.10136216203188	0.102463688367744	0.0033	0.0027	0.0207	0.1487	0.0074	0.1603	0.2076	0.0076	0.0021	0.0125	0.0077	0.0113	0.0025	0.0067	0.0109	0.1369	0.1603	0.0028	0.001	0.0165	0.0196	0.0151	0.0095	0.0132	0.0062	0.0022
18	rs112869597	75911817	0.78	0.56417027826485	0.79	0.597486775499064	0.0898987392189021	0.0671011813753681	0.0034	0.0027	0.0207	0.1485	0.0073	0.1604	0.2078	0.0076	0.0021	0.0124	0.0076	0.0113	0.0025	0.0066	0.0109	0.137	0.1602	0.0028	0.001	0.0166	0.0197	0.015	0.0095	0.0132	0.0062	0.0021
18	rs117639876	75913770	0.78	0.56417027826485	0.79	0.597486775499064	0.0905264017512256	0.0789773617711192	0.0034	0.0026	0.0207	0.1484	0.0073	0.1605	0.2079	0.0076	0.002	0.0123	0.0076	0.0113	0.0025	0.0066	0.0109	0.137	0.1602	0.0028	0.001	0.0166	0.0197	0.015	0.0096	0.0132	0.0062	0.0021
18	rs34270903	75914580	0.77	0.622422290089237	0.79	0.597486775499064	0.0917656237135862	0.0803870185287636	0.0035	0.0026	0.0208	0.1483	0.0072	0.1605	0.208	0.0076	0.002	0.0123	0.0075	0.0112	0.0025	0.0066	0.0109	0.1371	0.1602	0.0028	0.001	0.0166	0.0198	0.015	0.0096	0.0133	0.0061	0.0021
18	rs79095252	75921074	0.77	0.622422290089237	0.79	0.597486775499064	0.107258408471014	0.0907684969522739	0.0036	0.0026	0.021	0.148	0.0071	0.1606	0.2084	0.0076	0.0019	0.0123	0.0074	0.0113	0.0025	0.0065	0.011	0.1369	0.1602	0.0027	0.001	0.0167	0.0199	0.0149	0.0097	0.0133	0.0061	0.0021
18	rs2135091	75921478	0.78	0.56417027826485	0.79	0.597486775499064	0.107527678594159	0.110789343161344	0.0036	0.0026	0.021	0.1482	0.0071	0.1606	0.2084	0.0076	0.0019	0.0123	0.0074	0.0113	0.0024	0.0065	0.0108	0.1369	0.1604	0.0027	0.001	0.0167	0.0201	0.0149	0.0097	0.0133	0.0061	0.0021
18	rs6506776	75925327	0.78	0.56417027826485	0.78	0.653412240020304	0.103743211210399	0.109188234883191	0.0037	0.0026	0.0208	0.1476	0.0069	0.1608	0.2085	0.0076	0.0019	0.0123	0.0073	0.0111	0.0023	0.0066	0.011	0.1371	0.1609	0.0026	9e-04	0.0167	0.0201	0.015	0.0097	0.013	0.0062	0.0019
18	rs2898713	75926254	0.78	0.56417027826485	0.79	0.597486775499064	0.101076676380819	0.0852855725396139	0.0037	0.0026	0.0208	0.1475	0.0068	0.1605	0.2087	0.0077	0.0018	0.0122	0.0072	0.0111	0.0023	0.0066	0.0111	0.1372	0.161	0.0026	0.001	0.0167	0.02	0.0151	0.0097	0.0131	0.0062	0.0019
18	rs56327322	75927285	0.78	0.56417027826485	0.79	0.597486775499064	0.0910839475766878	0.0638857404064713	0.0037	0.0026	0.0208	0.1474	0.0068	0.1605	0.2087	0.0077	0.0018	0.0122	0.0071	0.0111	0.0023	0.0066	0.0112	0.1374	0.1611	0.0026	0.001	0.0166	0.02	0.0151	0.0097	0.0131	0.0061	0.0019
18	rs2135095	75927528	0.78	0.56417027826485	0.8	0.544775224122235	0.0863549592634924	0.0518262345463307	0.0037	0.0026	0.0207	0.1473	0.0068	0.1607	0.2084	0.0077	0.0018	0.0122	0.0071	0.0111	0.0023	0.0066	0.0113	0.1374	0.1611	0.0026	0.001	0.0166	0.02	0.0152	0.0097	0.0131	0.0061	0.0019
18	rs117418223	75929118	0.78	0.56417027826485	0.8	0.544775224122235	0.0752907377006039	0.0366885226314839	0.0037	0.0026	0.0207	0.1472	0.0068	0.1608	0.2083	0.0079	0.0018	0.0122	0.007	0.0111	0.0023	0.0066	0.0114	0.1376	0.1611	0.0026	0.001	0.0164	0.02	0.0152	0.0097	0.0131	0.006	0.0019
18	rs59747248	75930116	0.78	0.56417027826485	0.8	0.544775224122235	0.0609543681958589	0.0457980619127891	0.0037	0.0026	0.0207	0.1472	0.0068	0.1612	0.2085	0.0079	0.0018	0.0122	0.007	0.0111	0.0024	0.0066	0.0112	0.1379	0.1611	0.0026	0.001	0.0163	0.02	0.0146	0.0097	0.0132	0.0059	0.0019
18	rs116973911	75931944	0.78	0.56417027826485	0.8	0.544775224122235	0.0566037640859959	0.0327556241814075	0.0037	0.0025	0.0207	0.1471	0.0068	0.1612	0.2083	0.008	0.0018	0.0122	0.0069	0.011	0.0024	0.0065	0.0113	0.1378	0.1612	0.0026	0.001	0.0163	0.0201	0.0147	0.0096	0.0133	0.0058	0.0019
18	rs11873142	75932454	0.78	0.56417027826485	0.81	0.49521423796015	0.054961522178725	0.0363706320443255	0.0037	0.0025	0.0207	0.147	0.0068	0.1612	0.2082	0.0081	0.0018	0.0122	0.0069	0.011	0.0023	0.0065	0.0114	0.1377	0.1612	0.0026	0.001	0.0163	0.0201	0.0147	0.0096	0.0133	0.0058	0.0019
18	rs78714732	75937574	0.77	0.622422290089237	0.81	0.49521423796015	0.028086774520011	0.0211358964270646	0.0036	0.0026	0.0208	0.1465	0.0071	0.1613	0.2076	0.0084	0.0019	0.0123	0.0069	0.0109	0.0024	0.0065	0.0119	0.1369	0.1614	0.0025	0.0011	0.0162	0.0202	0.0146	0.0096	0.0135	0.0059	0.0019
18	rs73495823	75952585	0.77	0.622422290089237	0.82	0.448736318624531	0.021076475990492	0.0160281599278146	0.0036	0.0026	0.0209	0.1463	0.0072	0.1612	0.2073	0.0085	0.0019	0.0124	0.0071	0.0109	0.0024	0.0066	0.0122	0.1363	0.1614	0.0025	0.0012	0.0162	0.0203	0.0148	0.0096	0.0136	0.0059	0.0019
18	rs116909348	75959581	0.77	0.622422290089237	0.8	0.544775224122235	0.0211303252028612	0.0117115800005515	0.0037	0.0026	0.021	0.1462	0.0072	0.1609	0.2068	0.0088	0.0019	0.0124	0.0071	0.0108	0.0024	0.0065	0.0123	0.1361	0.1609	0.0025	0.0014	0.0166	0.0207	0.0149	0.0096	0.0138	0.0058	0.0019
18	rs80013802	75964002	0.77	0.622422290089237	0.8	0.544775224122235	0.0212744093140074	0.0112873007321108	0.0037	0.0027	0.021	0.1461	0.0072	0.1608	0.2067	0.0088	0.0019	0.0125	0.007	0.0108	0.0024	0.0065	0.0123	0.1362	0.1608	0.0025	0.0015	0.0167	0.0208	0.0149	0.0095	0.0138	0.0058	0.0019
18	rs62092509	75964944	0.77	0.622422290089237	0.79	0.597486775499064	0.0214827722075563	0.0114077118862803	0.0037	0.0027	0.021	0.1461	0.0072	0.1608	0.2067	0.0088	0.0019	0.0125	0.007	0.0108	0.0024	0.0065	0.0123	0.1362	0.1607	0.0025	0.0015	0.0167	0.0208	0.0149	0.0096	0.0139	0.0058	0.0019
18	rs12964772	75966233	0.77	0.622422290089237	0.78	0.653412240020304	0.0211932749203062	0.0112273387956379	0.0037	0.0027	0.0211	0.1461	0.0072	0.1608	0.2066	0.0088	0.0019	0.0125	0.007	0.0108	0.0024	0.0065	0.0123	0.1362	0.1607	0.0025	0.0015	0.0167	0.0208	0.0149	0.0096	0.0139	0.0058	0.0019
18	rs2411409	75971244	0.77	0.622422290089237	0.78	0.653412240020304	0.0276814038458109	0.011895846493186	0.0037	0.0027	0.0212	0.1462	0.0071	0.1608	0.2064	0.0088	0.0019	0.0125	0.0068	0.0105	0.0024	0.0066	0.0123	0.1362	0.1606	0.0025	0.0016	0.0168	0.0209	0.0152	0.0096	0.0139	0.0058	0.0019
18	rs11875142	75971840	0.77	0.622422290089237	0.78	0.653412240020304	0.0286412270967895	0.0124258456638131	0.0037	0.0027	0.0212	0.1461	0.0071	0.1609	0.2064	0.0088	0.0019	0.0125	0.0068	0.0105	0.0024	0.0066	0.0123	0.1362	0.1606	0.0025	0.0016	0.0168	0.0209	0.0152	0.0096	0.0139	0.0058	0.0019
18	rs62092511	75974429	0.77	0.622422290089237	0.78	0.653412240020304	0.031149211036965	0.0144574109197485	0.0037	0.0027	0.0215	0.1458	0.0071	0.1609	0.2063	0.0088	0.0019	0.0125	0.0068	0.0105	0.0024	0.0066	0.0123	0.1362	0.1605	0.0025	0.0016	0.0168	0.0209	0.0152	0.0095	0.0139	0.0058	0.0019
18	rs78016465	75974753	0.77	0.622422290089237	0.8	0.544775224122235	0.0315896953983586	0.0133568750284817	0.0037	0.0027	0.0215	0.1458	0.0071	0.1609	0.2063	0.0088	0.0019	0.0125	0.0068	0.0105	0.0024	0.0066	0.0123	0.1362	0.1605	0.0025	0.0016	0.0168	0.0209	0.0152	0.0095	0.0139	0.0058	0.0019
18	rs78534983	75976413	0.78	0.56417027826485	0.81	0.49521423796015	0.0222656031639232	0.0176790280693076	0.0038	0.0031	0.0221	0.1436	0.0077	0.1617	0.2006	0.0102	0.0023	0.0124	0.007	0.0109	0.0036	0.0072	0.013	0.1358	0.157	0.0028	0.0028	0.0169	0.0218	0.0157	0.0097	0.0143	0.0063	0.002
18	rs1995561	75977216	0.77	0.622422290089237	0.82	0.448736318624531	0.0892978237079616	0.0161716706283746	0.004	0.0034	0.0228	0.142	0.0082	0.1619	0.1965	0.0112	0.0025	0.0125	0.0072	0.0111	0.0044	0.0076	0.0136	0.1354	0.1542	0.003	0.0036	0.017	0.0227	0.0164	0.0098	0.0145	0.0066	0.0022
18	rs77616749	75978508	0.76	0.684441169424083	0.82	0.448736318624531	0.200149812826243	0.0152851274436684	0.0039	0.0033	0.0235	0.1415	0.0092	0.1622	0.1939	0.0114	0.0024	0.0124	0.0072	0.0112	0.0044	0.0077	0.0141	0.135	0.1533	0.0033	0.0038	0.0168	0.0233	0.0171	0.0094	0.0147	0.007	0.002
18	rs9953977	75981500	0.76	0.684441169424083	0.81	0.49521423796015	0.203400555308183	0.0131614704382217	0.0039	0.0033	0.0237	0.1414	0.0094	0.1623	0.1933	0.0114	0.0024	0.0124	0.0072	0.0112	0.0045	0.0078	0.0141	0.1349	0.1532	0.0035	0.0039	0.0168	0.0234	0.0173	0.0094	0.0148	0.0071	0.002
18	rs72989849	75981554	0.76	0.684441169424083	0.82	0.448736318624531	0.228537777495648	0.0167154648821006	0.0038	0.0034	0.0237	0.1413	0.0094	0.1623	0.1933	0.0114	0.0025	0.0124	0.0072	0.0112	0.0045	0.0078	0.0141	0.1349	0.1532	0.0035	0.004	0.0167	0.0234	0.0172	0.0094	0.0148	0.0071	0.002
18	rs8093271	75984675	0.76	0.684441169424083	0.82	0.448736318624531	0.398172260992913	0.0323034698908389	0.004	0.0034	0.0243	0.141	0.0094	0.1623	0.1927	0.0113	0.0027	0.0123	0.0071	0.0111	0.0045	0.0076	0.0143	0.1343	0.1544	0.0038	0.0044	0.0165	0.0233	0.0168	0.0094	0.0145	0.007	0.002
18	rs7506917	75986534	0.76	0.684441169424083	0.82	0.448736318624531	0.422434887975938	0.0299895715503581	0.004	0.0034	0.0243	0.1409	0.0094	0.1621	0.1928	0.0113	0.0027	0.0123	0.0071	0.0111	0.0045	0.0076	0.0143	0.1343	0.1545	0.0039	0.0044	0.0165	0.0232	0.0168	0.0094	0.0145	0.007	0.002
18	rs60813672	75986884	0.76	0.684441169424083	0.82	0.448736318624531	0.428904903354599	0.0293157949813175	0.004	0.0034	0.0243	0.1409	0.0094	0.1621	0.1928	0.0113	0.0027	0.0123	0.0071	0.0111	0.0045	0.0076	0.0143	0.1343	0.1545	0.0039	0.0044	0.0165	0.0232	0.0168	0.0094	0.0145	0.007	0.002
18	rs62092538	75990165	0.76	0.684441169424083	0.82	0.448736318624531	0.597349577682231	0.0338730656623439	0.004	0.0034	0.0244	0.1404	0.0095	0.1628	0.1927	0.0111	0.0028	0.0121	0.0071	0.0112	0.0047	0.0077	0.0144	0.1336	0.1544	0.004	0.0045	0.0166	0.0234	0.0169	0.0092	0.0144	0.0072	0.0019
18	rs7505148	75991625	0.76	0.684441169424083	0.82	0.448736318624531	0.665848795375793	0.0279897283905579	0.004	0.0034	0.0244	0.1402	0.0095	0.1631	0.1927	0.0109	0.0028	0.0117	0.0072	0.0112	0.0048	0.0077	0.0144	0.1332	0.1547	0.004	0.0045	0.0166	0.0236	0.0169	0.0092	0.0144	0.0072	0.0018
18	rs117824358	75993202	0.76	0.684441169424083	0.81	0.49521423796015	0.851528682172056	0.0320535272151164	0.0041	0.0034	0.0244	0.139	0.0095	0.1633	0.1936	0.0108	0.0029	0.0117	0.0072	0.0112	0.0048	0.0077	0.0144	0.1332	0.1556	0.004	0.0045	0.0166	0.0235	0.0169	0.009	0.0143	0.0072	0.0016
18	rs7245138	75993269	0.76	0.684441169424083	0.82	0.448736318624531	0.858121118686851	0.0307193793450921	0.0041	0.0034	0.0244	0.139	0.0095	0.1633	0.1936	0.0108	0.0029	0.0117	0.0072	0.0112	0.0048	0.0077	0.0144	0.1332	0.1556	0.004	0.0045	0.0166	0.0235	0.0169	0.009	0.0143	0.0071	0.0016
18	rs6506818	75994697	0.76	0.684441169424083	0.83	0.405269641990714	0.846798726195061	0.0272449100544205	0.0041	0.0034	0.0244	0.139	0.0095	0.1628	0.194	0.0108	0.0029	0.0117	0.0072	0.0112	0.0048	0.0077	0.0145	0.1331	0.1558	0.0041	0.0045	0.0164	0.0235	0.0169	0.009	0.0143	0.0071	0.0016
18	rs61172767	75995705	0.76	0.684441169424083	0.83	0.405269641990714	0.839126534442613	0.0243606587246182	0.0041	0.0034	0.0244	0.1391	0.0095	0.1625	0.1939	0.0108	0.0029	0.0117	0.0072	0.0112	0.0048	0.0077	0.0145	0.133	0.1561	0.0041	0.0045	0.0164	0.0235	0.0169	0.009	0.0144	0.0071	0.0016
18	rs9961918	75996545	0.76	0.684441169424083	0.82	0.448736318624531	0.824109187437368	0.0290768923996497	0.0041	0.0034	0.0244	0.1392	0.0094	0.1625	0.1939	0.0108	0.0029	0.0117	0.0072	0.0113	0.0048	0.0077	0.0145	0.1329	0.1562	0.0041	0.0045	0.0164	0.0234	0.0169	0.009	0.0144	0.0071	0.0016
18	rs72989888	75997902	0.76	0.684441169424083	0.81	0.49521423796015	0.785332005146786	0.0283656717039014	0.0041	0.0035	0.0244	0.1393	0.0094	0.1626	0.1939	0.0108	0.0028	0.0117	0.0072	0.0113	0.0048	0.0077	0.0144	0.1328	0.1563	0.0041	0.0045	0.0164	0.0234	0.0169	0.009	0.0144	0.0071	0.0017
18	rs35241982	76000006	0.76	0.684441169424083	0.82	0.448736318624531	0.747595984390042	0.0338218990839475	0.0041	0.0035	0.0244	0.1393	0.0094	0.1625	0.194	0.0107	0.0029	0.0117	0.0072	0.0113	0.0049	0.0077	0.0144	0.1326	0.1563	0.0042	0.0045	0.0164	0.0233	0.017	0.0091	0.0144	0.0071	0.0017
18	rs73498038	76003366	0.76	0.684441169424083	0.83	0.405269641990714	0.784556961457586	0.0383509435708614	0.0041	0.0035	0.0242	0.139	0.0093	0.1627	0.1937	0.0108	0.0029	0.0116	0.0072	0.0114	0.0049	0.0076	0.0145	0.1321	0.1569	0.0042	0.0045	0.0165	0.0232	0.0171	0.0091	0.0144	0.0071	0.0018
18	rs6506823	76005598	0.76	0.684441169424083	0.83	0.405269641990714	0.656940334148969	0.041046344365315	0.0039	0.0035	0.0247	0.1378	0.0093	0.1626	0.1949	0.0111	0.0028	0.0115	0.0069	0.0112	0.0049	0.0076	0.0145	0.1317	0.1569	0.0042	0.0042	0.0168	0.0233	0.0175	0.0088	0.0144	0.0073	0.0018
18	rs72991508	76005756	0.77	0.622422290089237	0.83	0.405269641990714	0.630682521211315	0.0909249139739374	0.0038	0.0034	0.0249	0.1374	0.0092	0.1626	0.1952	0.0112	0.0027	0.0114	0.0068	0.0112	0.0047	0.0076	0.0145	0.1319	0.157	0.0041	0.004	0.0167	0.0235	0.0176	0.0088	0.0145	0.0073	0.0018
18	rs72991511	76006309	0.78	0.56417027826485	0.83	0.405269641990714	0.230770005028863	0.0512087796089668	0.0035	0.0031	0.0254	0.136	0.0089	0.1627	0.1964	0.0115	0.0025	0.0109	0.0064	0.0113	0.0044	0.0075	0.0147	0.1329	0.1572	0.0039	0.0033	0.0166	0.0239	0.018	0.0088	0.0149	0.0073	0.0019
18	rs78840402	76007306	0.78	0.56417027826485	0.83	0.405269641990714	0.0724447937397827	0.0377572290299167	0.0034	0.0026	0.0268	0.1329	0.0083	0.1619	0.1975	0.0121	0.0021	0.0102	0.0056	0.0119	0.0038	0.0074	0.0155	0.134	0.1574	0.0036	0.0025	0.0162	0.0249	0.0188	0.0088	0.0159	0.0075	0.0022
18	rs8097319	76007412	0.78	0.56417027826485	0.83	0.405269641990714	0.0417874322077849	0.0282714654507171	0.0034	0.0025	0.0269	0.1325	0.0083	0.162	0.1975	0.012	0.002	0.0101	0.0055	0.012	0.0034	0.0074	0.0157	0.1342	0.1573	0.0036	0.0025	0.0162	0.025	0.0189	0.0088	0.0161	0.0075	0.0023
18	rs72991513	76007415	0.78	0.56417027826485	0.84	0.364737902801441	0.0448383839335354	0.0337707680328617	0.0034	0.0025	0.0269	0.1325	0.0083	0.162	0.1975	0.012	0.002	0.0101	0.0055	0.012	0.0034	0.0074	0.0157	0.1342	0.1573	0.0036	0.0025	0.0162	0.025	0.0189	0.0088	0.0161	0.0075	0.0023
18	rs75494460	76008886	0.78	0.56417027826485	0.84	0.364737902801441	0.0277577754903361	0.0575914987783686	0.004	0.0025	0.0275	0.1314	0.008	0.1607	0.1998	0.012	0.0019	0.0091	0.0052	0.012	0.0033	0.0077	0.0159	0.133	0.1567	0.0031	0.0021	0.0161	0.0258	0.0187	0.0093	0.0178	0.0077	0.0028
18	rs63255760	76010729	0.78	0.56417027826485	0.84	0.364737902801441	0.0265642247710214	0.0472149463288111	0.004	0.0025	0.0275	0.1313	0.008	0.1607	0.1999	0.012	0.0019	0.0091	0.0052	0.012	0.0033	0.0077	0.016	0.133	0.1567	0.0031	0.0021	0.0161	0.0258	0.0187	0.0093	0.0179	0.0077	0.0028
18	rs12960635	76017046	0.78	0.56417027826485	0.84	0.364737902801441	0.02886515989916	0.0584363811717899	0.004	0.0025	0.0275	0.1312	0.008	0.1607	0.1999	0.012	0.0019	0.009	0.0052	0.0119	0.0033	0.0078	0.016	0.1329	0.1569	0.0031	0.002	0.016	0.0259	0.0187	0.0094	0.018	0.0078	0.0028
18	rs9959029	76018023	0.78	0.56417027826485	0.84	0.364737902801441	0.0247271580774046	0.0948699198630098	0.0039	0.0025	0.0278	0.1312	0.0079	0.1606	0.2	0.0121	0.002	0.009	0.0052	0.0121	0.0034	0.0078	0.016	0.1322	0.1571	0.0031	0.002	0.0159	0.0259	0.0186	0.0095	0.018	0.0078	0.0028
18	rs78892069	76019037	0.78	0.56417027826485	0.84	0.364737902801441	0.0173140062951478	0.0477511778391918	0.004	0.0025	0.0277	0.1312	0.0077	0.1605	0.2001	0.0121	0.0021	0.0089	0.0052	0.0121	0.0034	0.0078	0.016	0.1321	0.1572	0.003	0.002	0.0159	0.026	0.0186	0.0096	0.0182	0.0078	0.0029
18	rs72991553	76021251	0.78	0.56417027826485	0.83	0.405269641990714	0.0128188054032081	0.041046344365315	0.004	0.0025	0.0276	0.1319	0.0076	0.1602	0.2	0.0121	0.0021	0.0087	0.0051	0.0122	0.0034	0.0078	0.0161	0.1317	0.1572	0.0031	0.002	0.0157	0.026	0.0186	0.0097	0.0183	0.0078	0.0029
18	rs9957926	76022937	0.78	0.56417027826485	0.83	0.405269641990714	0.0106290081333313	0.0340267784546026	0.004	0.0027	0.0273	0.132	0.0076	0.1602	0.2	0.0121	0.0022	0.0087	0.0051	0.0122	0.0035	0.0078	0.0161	0.1317	0.1572	0.0031	0.002	0.0157	0.026	0.0186	0.0097	0.0183	0.0079	0.003
18	rs1944011	76024810	0.78	0.56417027826485	0.83	0.405269641990714	0.0100674860939188	0.0291245998673165	0.004	0.0027	0.0271	0.132	0.0076	0.1601	0.2001	0.0121	0.0022	0.0087	0.0051	0.0122	0.0032	0.0078	0.0161	0.1316	0.1576	0.0032	0.002	0.0156	0.026	0.0186	0.0097	0.0184	0.0079	0.003
18	rs7407765	76031697	0.78	0.56417027826485	0.83	0.405269641990714	0.0137318096630174	0.0258739064348485	0.004	0.0026	0.0267	0.1315	0.0076	0.1594	0.2003	0.0119	0.0022	0.0084	0.005	0.012	0.0032	0.0081	0.0163	0.1323	0.1582	0.0029	0.0023	0.0156	0.0261	0.0185	0.0098	0.0185	0.0079	0.0031
18	rs78157587	76032260	0.78	0.56417027826485	0.83	0.405269641990714	0.012237822639073	0.0262362397624773	0.004	0.0026	0.0267	0.1314	0.0076	0.1594	0.2003	0.0122	0.0022	0.0084	0.005	0.012	0.0032	0.0081	0.0163	0.1323	0.1581	0.0029	0.0023	0.0155	0.0261	0.0185	0.0098	0.0185	0.0079	0.0031
18	rs79426483	76034339	0.78	0.56417027826485	0.83	0.405269641990714	0.0143374372187844	0.0300864075454566	0.004	0.0026	0.0269	0.1313	0.0076	0.1595	0.2003	0.0122	0.0022	0.0084	0.005	0.0119	0.0032	0.0081	0.0163	0.1322	0.1581	0.0029	0.0023	0.0155	0.0261	0.0185	0.0098	0.0186	0.0079	0.0031
18	rs9963486	76034737	0.78	0.56417027826485	0.83	0.405269641990714	0.0140222185918988	0.0306704717898915	0.004	0.0026	0.0269	0.1314	0.0076	0.1596	0.2003	0.0122	0.0022	0.0084	0.005	0.0119	0.0032	0.0081	0.0164	0.1322	0.1581	0.0029	0.0023	0.0155	0.0261	0.0185	0.0098	0.0186	0.0079	0.0031
18	rs60441247	76040023	0.78	0.56417027826485	0.83	0.405269641990714	0.0146853922665053	0.0231899136322475	0.004	0.0026	0.0269	0.1313	0.0076	0.1597	0.2003	0.0122	0.0022	0.0084	0.005	0.0119	0.0032	0.0081	0.0164	0.1322	0.1581	0.0029	0.0023	0.0155	0.0261	0.0185	0.0098	0.0186	0.0079	0.0031
18	rs36077110	76041604	0.78	0.56417027826485	0.82	0.448736318624531	0.0142631963710804	0.024668668750964	0.004	0.0026	0.0269	0.1313	0.0076	0.1597	0.2003	0.0123	0.0022	0.0084	0.005	0.0119	0.0032	0.0081	0.0164	0.1321	0.1581	0.0029	0.0023	0.0154	0.0261	0.0185	0.0098	0.0186	0.0079	0.0031
18	rs111443688	76044426	0.78	0.56417027826485	0.81	0.49521423796015	0.0159708577068258	0.0271986725655142	0.004	0.0026	0.0263	0.1309	0.0074	0.1604	0.201	0.0121	0.0023	0.0082	0.0046	0.012	0.003	0.0081	0.0167	0.1328	0.1578	0.003	0.0024	0.0151	0.026	0.0183	0.0097	0.0184	0.0078	0.0032
18	rs6506828	76045443	0.78	0.56417027826485	0.81	0.49521423796015	0.0228399217747426	0.0207279886124778	0.0041	0.0026	0.0255	0.1303	0.0073	0.1613	0.202	0.012	0.0024	0.0081	0.0041	0.0123	0.0029	0.0082	0.0173	0.1339	0.1574	0.0031	0.0025	0.0147	0.0258	0.018	0.0096	0.0183	0.0077	0.0033
18	rs72993156	76045841	0.78	0.56417027826485	0.81	0.49521423796015	0.0226599062465266	0.0237501707226103	0.0041	0.0026	0.0255	0.1304	0.0072	0.1613	0.202	0.012	0.0024	0.0081	0.0041	0.0123	0.0029	0.0082	0.0173	0.1338	0.1574	0.0031	0.0024	0.0147	0.0258	0.018	0.0096	0.0183	0.0077	0.0033
18	rs62094211	76046462	0.78	0.56417027826485	0.81	0.49521423796015	0.0227071794448648	0.0234046407137424	0.0041	0.0026	0.0255	0.1304	0.0072	0.1612	0.202	0.012	0.0024	0.0081	0.0041	0.0123	0.0029	0.0082	0.0173	0.1337	0.1575	0.0031	0.0025	0.0146	0.0258	0.018	0.0096	0.0183	0.0077	0.0033
18	rs2156562	76049618	0.79	0.509607847349147	0.81	0.49521423796015	0.0225091078431911	0.0236203135640135	0.0041	0.0025	0.0255	0.1304	0.0072	0.1607	0.2023	0.0121	0.0024	0.0081	0.0041	0.0124	0.0029	0.0082	0.0177	0.1334	0.1577	0.0031	0.0025	0.0144	0.0257	0.018	0.0097	0.0184	0.0078	0.0034
18	rs117479616	76049883	0.79	0.509607847349147	0.81	0.49521423796015	0.0225844164706581	0.0267383323651783	0.0041	0.0025	0.0255	0.1303	0.0072	0.1606	0.2023	0.0121	0.0024	0.0081	0.0042	0.0124	0.0029	0.0082	0.0178	0.133	0.1578	0.0031	0.0025	0.0143	0.0257	0.018	0.0098	0.0184	0.0078	0.0034
18	rs75746628	76053871	0.78	0.56417027826485	0.81	0.49521423796015	0.0159488990714466	0.0237501707226103	0.0041	0.0024	0.0256	0.1292	0.0071	0.159	0.2024	0.0127	0.0025	0.0084	0.0044	0.0126	0.003	0.0084	0.0192	0.1327	0.1582	0.0032	0.0026	0.0135	0.0253	0.0183	0.0101	0.0183	0.0079	0.0034
18	rs78205917	76055542	0.78	0.56417027826485	0.81	0.49521423796015	0.0159488990714466	0.0166789357694632	0.004	0.0023	0.0256	0.13	0.007	0.1592	0.2027	0.0124	0.0025	0.0087	0.0043	0.0126	0.003	0.0083	0.0195	0.132	0.1584	0.0031	0.0027	0.0132	0.0249	0.0181	0.0101	0.0183	0.0081	0.0035
18	rs72993193	76055720	0.78	0.56417027826485	0.81	0.49521423796015	0.0138500678985479	0.0168987013667234	0.004	0.0023	0.0257	0.1307	0.0069	0.1586	0.2028	0.0124	0.0025	0.0087	0.0043	0.0126	0.003	0.0083	0.0196	0.1319	0.1584	0.0031	0.0027	0.0131	0.0247	0.0181	0.0101	0.0183	0.0081	0.0035
18	rs11081607	76055822	0.78	0.56417027826485	0.81	0.49521423796015	0.0137318096630174	0.0163881225194082	0.004	0.0023	0.0257	0.1308	0.0069	0.1587	0.2029	0.0124	0.0025	0.0087	0.0043	0.0126	0.003	0.0083	0.0196	0.1319	0.1584	0.0031	0.0027	0.0131	0.0246	0.0181	0.0101	0.0183	0.0081	0.0034
18	rs12965863	76059593	0.79	0.509607847349147	0.81	0.49521423796015	0.024317231963293	0.0139183705268933	0.0037	0.0022	0.0255	0.1305	0.0068	0.1573	0.2039	0.0123	0.0025	0.0091	0.0045	0.0127	0.0028	0.0083	0.0203	0.131	0.1587	0.0031	0.003	0.0131	0.0248	0.0181	0.0102	0.0187	0.0084	0.0033
18	rs626549	76059948	0.79	0.509607847349147	0.82	0.448736318624531	0.0229636812867097	0.015672154040168	0.0037	0.0025	0.0258	0.1303	0.0067	0.1572	0.2039	0.0122	0.0024	0.0091	0.0045	0.0126	0.0027	0.0083	0.0203	0.131	0.1586	0.0031	0.003	0.013	0.0248	0.0181	0.0102	0.019	0.0085	0.0033
18	rs62092565	76063169	0.79	0.509607847349147	0.82	0.448736318624531	0.021784296180905	0.0181326917370171	0.0039	0.0026	0.0259	0.1302	0.0067	0.1564	0.2042	0.0121	0.0025	0.0092	0.0045	0.0129	0.0028	0.0082	0.0206	0.1313	0.158	0.0031	0.0029	0.013	0.0248	0.0179	0.0099	0.019	0.0085	0.0035
18	rs1123132	76063187	0.79	0.509607847349147	0.83	0.405269641990714	0.0261222797366141	0.0172310061886586	0.004	0.0026	0.0259	0.1302	0.0067	0.1565	0.2043	0.0121	0.0025	0.0092	0.0045	0.013	0.0027	0.0082	0.0207	0.1313	0.158	0.0028	0.0029	0.013	0.0248	0.0179	0.0099	0.019	0.0085	0.0035
18	rs598269	76067668	0.79	0.509607847349147	0.83	0.405269641990714	0.154083152554614	0.0230188137595001	0.0043	0.0027	0.0262	0.1283	0.0069	0.1556	0.205	0.0115	0.0024	0.0099	0.0049	0.0147	0.0025	0.0086	0.0229	0.1298	0.1559	0.002	0.0033	0.0136	0.0234	0.0169	0.0106	0.0197	0.0095	0.0035
18	rs8095918	76077355	0.79	0.509607847349147	0.83	0.405269641990714	0.233949409528613	0.0306216004320394	0.0042	0.0027	0.026	0.1297	0.0069	0.1569	0.2039	0.0112	0.0022	0.0099	0.0049	0.0145	0.0023	0.0087	0.0233	0.1307	0.1552	0.0017	0.0032	0.0133	0.0222	0.0166	0.0109	0.0202	0.0098	0.0034
18	rs55967037	76078316	0.79	0.509607847349147	0.83	0.405269641990714	0.238613129482891	0.0315563357147511	0.0042	0.0027	0.026	0.1298	0.0069	0.1569	0.2038	0.0112	0.0022	0.0099	0.005	0.0145	0.0023	0.0087	0.0233	0.1308	0.1551	0.0017	0.0032	0.0133	0.0221	0.0166	0.0109	0.0202	0.0098	0.0034
18	rs9949324	76080113	0.79	0.509607847349147	0.83	0.405269641990714	0.249898759031786	0.0375423738205009	0.0043	0.0027	0.026	0.1298	0.0069	0.1569	0.2037	0.0112	0.0021	0.0099	0.005	0.0146	0.0023	0.0087	0.0235	0.1307	0.1551	0.0017	0.0031	0.0133	0.0221	0.0166	0.0109	0.0202	0.0098	0.0035
18	rs4799151	76083345	0.79	0.509607847349147	0.83	0.405269641990714	0.234162227446173	0.0432502093949739	0.0043	0.0028	0.026	0.1299	0.007	0.1569	0.2035	0.0112	0.0021	0.0099	0.005	0.0146	0.0025	0.0088	0.0236	0.1306	0.1549	0.0017	0.0031	0.0133	0.022	0.0166	0.0108	0.0203	0.0098	0.0035
18	rs641244	76085484	0.79	0.509607847349147	0.84	0.364737902801441	0.229126250901285	0.0473338785593356	0.0044	0.0028	0.026	0.1298	0.007	0.1569	0.2034	0.0112	0.0021	0.0099	0.005	0.0146	0.0026	0.0088	0.0238	0.1307	0.1546	0.0017	0.003	0.0133	0.0219	0.0166	0.0108	0.0203	0.0099	0.0035
18	rs117260877	76085641	0.79	0.509607847349147	0.85	0.32706018639722	0.227237723418818	0.0462682393468934	0.0044	0.0028	0.026	0.1298	0.007	0.1569	0.2034	0.0112	0.0021	0.0099	0.005	0.0146	0.0026	0.0088	0.0238	0.1307	0.1546	0.0017	0.003	0.0133	0.0219	0.0166	0.0108	0.0203	0.0099	0.0035
18	rs78738980	76087936	0.79	0.509607847349147	0.84	0.364737902801441	0.214221161091925	0.0358961595989306	0.0044	0.0028	0.026	0.1298	0.0071	0.157	0.2034	0.0112	0.0021	0.0099	0.005	0.0146	0.0026	0.0088	0.0238	0.1307	0.1545	0.0017	0.003	0.0133	0.0218	0.0166	0.0108	0.0203	0.0099	0.0034
18	rs75620451	76089983	0.79	0.509607847349147	0.84	0.364737902801441	0.170874978458673	0.0377034631139029	0.0044	0.0029	0.0259	0.1302	0.0073	0.1572	0.2034	0.0112	0.0021	0.01	0.0051	0.0146	0.0026	0.0089	0.0239	0.1308	0.1539	0.0017	0.0029	0.0133	0.0213	0.0168	0.0107	0.0203	0.0099	0.0032
18	rs118055291	76097571	0.79	0.509607847349147	0.84	0.364737902801441	0.173377461879135	0.0355290906486029	0.0044	0.0029	0.0258	0.1299	0.0074	0.1571	0.2035	0.0112	0.0021	0.0101	0.0051	0.0147	0.0022	0.009	0.024	0.1312	0.1535	0.0017	0.0028	0.0134	0.0213	0.0169	0.0107	0.0205	0.01	0.0029
18	rs58730146	76100155	0.79	0.509607847349147	0.83	0.405269641990714	0.172946963083659	0.0392767337028858	0.0044	0.0029	0.0258	0.1299	0.0074	0.1571	0.2035	0.0112	0.0021	0.0102	0.0051	0.0147	0.0022	0.009	0.024	0.1313	0.1534	0.0017	0.0028	0.0134	0.0213	0.017	0.0107	0.0205	0.01	0.0029
18	rs76440386	76112532	0.79	0.509607847349147	0.82	0.448736318624531	0.169915384933975	0.0440538632783374	0.0044	0.0029	0.0251	0.1299	0.0075	0.1572	0.2036	0.0111	0.002	0.0102	0.0053	0.015	0.0022	0.0092	0.0242	0.1308	0.1534	0.0017	0.0029	0.0131	0.0211	0.017	0.0108	0.0205	0.0102	0.0029
18	rs79491440	76116136	0.79	0.509607847349147	0.82	0.448736318624531	0.168994304330214	0.0362121591486329	0.0044	0.0029	0.0251	0.1301	0.0075	0.1571	0.2036	0.0111	0.002	0.0102	0.0053	0.015	0.0022	0.0092	0.0242	0.1307	0.1534	0.0017	0.0029	0.0131	0.0211	0.017	0.0109	0.0204	0.0103	0.0029
18	rs72995283	76122215	0.8	0.458652199356866	0.83	0.405269641990714	0.166809648554312	0.0230188137595001	0.0044	0.003	0.025	0.1304	0.0075	0.157	0.2036	0.0112	0.002	0.0101	0.0053	0.0151	0.0023	0.0092	0.0242	0.1306	0.1533	0.0017	0.0029	0.0132	0.0209	0.017	0.0109	0.0202	0.0104	0.0029
18	rs619410	76122871	0.8	0.458652199356866	0.83	0.405269641990714	0.166038433187222	0.022805792204926	0.0044	0.003	0.025	0.1305	0.0075	0.157	0.2037	0.0112	0.0021	0.0101	0.0053	0.0151	0.0023	0.0092	0.0243	0.1306	0.1532	0.0017	0.0029	0.0132	0.0208	0.017	0.0109	0.0202	0.0105	0.0029
18	rs620581	76125152	0.8	0.458652199356866	0.82	0.448736318624531	0.16083576172659	0.0124573857972826	0.0044	0.003	0.0249	0.1305	0.0076	0.1566	0.2037	0.0112	0.0021	0.01	0.0053	0.0152	0.0023	0.0093	0.0244	0.1302	0.1531	0.0017	0.0029	0.0131	0.0209	0.017	0.0109	0.0203	0.0106	0.0029
18	rs79362436	76128452	0.8	0.458652199356866	0.82	0.448736318624531	0.149632176217126	0.014321691290433	0.0045	0.0031	0.0248	0.1304	0.0079	0.156	0.2036	0.0113	0.0022	0.01	0.0054	0.0154	0.0023	0.0093	0.0248	0.1295	0.1529	0.0018	0.0028	0.0129	0.021	0.0171	0.0108	0.0206	0.0108	0.0029
18	rs77660222	76129567	0.8	0.458652199356866	0.82	0.448736318624531	0.128081809139994	0.0155308614229182	0.0045	0.0031	0.0247	0.1304	0.0079	0.156	0.2036	0.0114	0.0023	0.0101	0.0054	0.0155	0.0023	0.0094	0.0246	0.129	0.1528	0.0018	0.0028	0.0129	0.021	0.0173	0.0108	0.0209	0.0106	0.0029
18	rs73969906	76134672	0.81	0.411214762386647	0.83	0.405269641990714	0.071567372820457	0.0328564964502637	0.0044	0.0031	0.0253	0.1301	0.0081	0.1561	0.2022	0.0112	0.0025	0.0102	0.0056	0.0161	0.0024	0.0098	0.0249	0.1282	0.1518	0.0017	0.0025	0.0132	0.0205	0.018	0.0114	0.0212	0.0107	0.0029
18	rs72997204	76135259	0.81	0.411214762386647	0.82	0.448736318624531	0.0745191741772101	0.0484101843611724	0.0044	0.0031	0.0253	0.1301	0.0081	0.156	0.2021	0.0112	0.0025	0.0102	0.0056	0.0161	0.0024	0.0098	0.0249	0.1281	0.1518	0.0017	0.0025	0.0132	0.0205	0.0181	0.0114	0.0213	0.0107	0.0029
18	rs78889729	76141745	0.82	0.36720095628419	0.82	0.448736318624531	0.0726337164988556	0.0643604274852691	0.0044	0.0031	0.0254	0.1299	0.0081	0.1556	0.2015	0.0112	0.0025	0.0102	0.0057	0.0163	0.0024	0.0099	0.025	0.1277	0.1522	0.0017	0.0025	0.0132	0.0204	0.0183	0.0114	0.0215	0.0107	0.0028
18	rs61191477	76148662	0.82	0.36720095628419	0.82	0.448736318624531	0.0591370453198204	0.0672394747727265	0.0044	0.0031	0.0256	0.1295	0.0082	0.1549	0.2005	0.0111	0.0026	0.0104	0.0058	0.0167	0.0023	0.0102	0.0251	0.127	0.1528	0.0017	0.0025	0.0133	0.0202	0.0187	0.0115	0.0219	0.0108	0.0027
18	rs12968627	76151649	0.82	0.36720095628419	0.82	0.448736318624531	0.0958229658868539	0.151196152137267	0.0048	0.0032	0.0265	0.1277	0.0088	0.1532	0.1988	0.0115	0.0027	0.0109	0.0064	0.0178	0.0021	0.0113	0.0255	0.123	0.1525	0.0018	0.0024	0.014	0.02	0.0196	0.0124	0.0229	0.0113	0.0025
18	rs56390387	76151671	0.82	0.36720095628419	0.82	0.448736318624531	0.093311154073191	0.149115027303675	0.0048	0.0032	0.0265	0.1277	0.0088	0.1532	0.1988	0.0115	0.0027	0.011	0.0064	0.0178	0.0021	0.0113	0.0255	0.123	0.1525	0.0018	0.0024	0.014	0.02	0.0196	0.0124	0.023	0.0113	0.0025
18	rs72997219	76152178	0.82	0.36720095628419	0.81	0.49521423796015	0.0910111013712876	0.143306215564723	0.0047	0.0032	0.0267	0.1275	0.009	0.1525	0.1992	0.0115	0.0027	0.011	0.0064	0.0179	0.002	0.0114	0.0255	0.1223	0.1529	0.002	0.0024	0.0141	0.02	0.0195	0.0124	0.023	0.0114	0.0024
18	rs9949633	76155145	0.82	0.36720095628419	0.8	0.544775224122235	0.0957477519319744	0.191280562706626	0.0048	0.0031	0.0268	0.1267	0.0091	0.1509	0.1988	0.0113	0.0027	0.0112	0.0066	0.0181	0.0019	0.0116	0.0258	0.1223	0.154	0.0023	0.0024	0.0143	0.0199	0.0198	0.0128	0.0226	0.0115	0.0024
18	rs75877148	76157854	0.82	0.36720095628419	0.8	0.544775224122235	0.0984023579877865	0.220390224613023	0.0048	0.0031	0.0269	0.1266	0.0092	0.1507	0.1988	0.0112	0.0027	0.0112	0.0066	0.0182	0.0019	0.0116	0.0259	0.1219	0.1539	0.0023	0.0024	0.0144	0.0199	0.0198	0.0128	0.0228	0.0116	0.0023
18	rs585165	76159959	0.82	0.36720095628419	0.8	0.544775224122235	0.100481376035492	0.227768889453881	0.0048	0.0031	0.027	0.1265	0.0092	0.1506	0.1988	0.0112	0.0027	0.0112	0.0066	0.0182	0.0018	0.0117	0.0259	0.1217	0.1539	0.0024	0.0024	0.0144	0.0199	0.0198	0.0129	0.0229	0.0116	0.0023
18	rs72997256	76161130	0.82	0.36720095628419	0.81	0.49521423796015	0.103453560146393	0.235777369120738	0.0048	0.0031	0.027	0.1265	0.0092	0.1506	0.1988	0.0112	0.0027	0.0112	0.0066	0.0182	0.0018	0.0117	0.0259	0.1217	0.1539	0.0024	0.0024	0.0144	0.0198	0.0198	0.0129	0.0229	0.0116	0.0023
18	rs77253957	76162344	0.82	0.36720095628419	0.81	0.49521423796015	0.103875037490147	0.237102350661469	0.0047	0.0031	0.0271	0.1266	0.0092	0.1506	0.1988	0.0112	0.0027	0.0112	0.0066	0.0182	0.0018	0.0117	0.0259	0.1217	0.1538	0.0024	0.0024	0.0144	0.0198	0.0198	0.0129	0.0229	0.0116	0.0023
18	rs74738339	76173587	0.82	0.36720095628419	0.8	0.544775224122235	0.101908576649293	0.23998130709183	0.0047	0.0029	0.0273	0.1267	0.0093	0.1502	0.1991	0.0113	0.0026	0.0114	0.0068	0.0184	0.0017	0.0119	0.0257	0.1218	0.1534	0.0024	0.0022	0.0146	0.0196	0.0198	0.0132	0.0229	0.0116	0.0021
18	rs113992188	76178009	0.81	0.411214762386647	0.78	0.653412240020304	0.0963505034103439	0.237433968677813	0.0047	0.0028	0.0273	0.1267	0.0094	0.1502	0.1997	0.0113	0.0026	0.0114	0.0068	0.0185	0.0017	0.012	0.0253	0.1218	0.1533	0.0024	0.0022	0.0145	0.0195	0.0198	0.0133	0.0228	0.0116	0.002
18	rs12326991	76178452	0.81	0.411214762386647	0.78	0.653412240020304	0.0792481385604263	0.233244511818629	0.0047	0.0028	0.0272	0.1261	0.0094	0.1506	0.2003	0.0114	0.0025	0.0115	0.0069	0.0185	0.0017	0.0121	0.0253	0.1218	0.153	0.0024	0.002	0.0142	0.0195	0.0198	0.0133	0.0229	0.0117	0.002
18	rs72999211	76178967	0.81	0.411214762386647	0.78	0.653412240020304	0.0863784417293527	0.243316969283838	0.0047	0.0028	0.0273	0.1262	0.0094	0.1507	0.2002	0.0114	0.0025	0.0114	0.0069	0.0185	0.0017	0.0121	0.0254	0.1217	0.1531	0.0024	0.002	0.0142	0.0195	0.0197	0.0133	0.0228	0.0117	0.002
18	rs62094077	76181109	0.81	0.411214762386647	0.78	0.653412240020304	0.0966779865805845	0.243205543777458	0.0047	0.0028	0.0274	0.1264	0.0093	0.1508	0.1995	0.0113	0.0024	0.0114	0.0068	0.0186	0.0017	0.0121	0.0256	0.1214	0.1538	0.0024	0.0019	0.0143	0.0195	0.0196	0.0134	0.0226	0.0118	0.002
18	rs117826529	76182269	0.81	0.411214762386647	0.79	0.597486775499064	0.101674174454337	0.292560589846934	0.0047	0.0028	0.0274	0.1263	0.0094	0.1508	0.1994	0.0113	0.0023	0.0114	0.0068	0.0186	0.0016	0.0121	0.0257	0.1214	0.1539	0.0024	0.0019	0.0143	0.0195	0.0196	0.0134	0.0225	0.0119	0.0019
18	rs112848713	76182837	0.81	0.411214762386647	0.79	0.597486775499064	0.100972988061145	0.302881368181338	0.0047	0.0028	0.0274	0.1263	0.0094	0.1508	0.1994	0.0113	0.0023	0.0114	0.0068	0.0187	0.0016	0.0121	0.0257	0.1214	0.154	0.0024	0.0019	0.0143	0.0195	0.0196	0.0134	0.0224	0.0119	0.0019
18	rs112883080	76186060	0.81	0.411214762386647	0.79	0.597486775499064	0.133581103887862	0.299547986491734	0.0046	0.0028	0.0275	0.1264	0.0094	0.1508	0.1995	0.0113	0.0023	0.0114	0.0068	0.0188	0.0014	0.0122	0.0257	0.1213	0.1541	0.0023	0.0019	0.0143	0.0196	0.0196	0.0134	0.0223	0.012	0.0018
18	rs7226578	76186733	0.81	0.411214762386647	0.8	0.544775224122235	0.139094130810682	0.302642902444844	0.0046	0.0028	0.0275	0.1264	0.0094	0.1508	0.1995	0.0113	0.0022	0.0114	0.0068	0.0188	0.0013	0.0122	0.0257	0.1213	0.1541	0.0023	0.0019	0.0143	0.0196	0.0196	0.0134	0.0222	0.012	0.0018
18	rs62094078	76186925	0.81	0.411214762386647	0.8	0.544775224122235	0.145679308054391	0.33165241223901	0.0046	0.0028	0.0275	0.1264	0.0094	0.1508	0.1995	0.0113	0.0022	0.0114	0.0068	0.0188	0.0013	0.0122	0.0257	0.1213	0.1541	0.0023	0.0019	0.0142	0.0196	0.0196	0.0134	0.0222	0.012	0.0018
18	rs72999221	76190752	0.81	0.411214762386647	0.8	0.544775224122235	0.156236246700371	0.460477868587336	0.0046	0.0027	0.0277	0.1267	0.0095	0.1504	0.1996	0.0115	0.002	0.0113	0.007	0.0192	0.0013	0.0126	0.0258	0.1203	0.1537	0.0023	0.0019	0.0142	0.0197	0.0199	0.0136	0.0222	0.0118	0.0017
18	rs12956784	76192546	0.81	0.411214762386647	0.8	0.544775224122235	0.230263539382598	0.557046659093529	0.0045	0.0026	0.0279	0.1269	0.0095	0.1505	0.1998	0.0115	0.0019	0.0113	0.0071	0.0193	0.0012	0.0127	0.0254	0.1201	0.1535	0.0023	0.0019	0.0144	0.0195	0.02	0.0138	0.022	0.0118	0.0015
18	rs35951014	76194055	0.81	0.411214762386647	0.78	0.653412240020304	0.235911376355572	0.640112781056608	0.0044	0.0025	0.0281	0.127	0.0096	0.1506	0.1998	0.0116	0.0018	0.0113	0.0071	0.0194	0.0012	0.0128	0.0252	0.1199	0.1533	0.0023	0.0018	0.0146	0.0193	0.0201	0.014	0.0219	0.0119	0.0015
18	rs72999232	76195919	0.81	0.411214762386647	0.78	0.653412240020304	0.2815948491428	0.580536864442504	0.0044	0.0025	0.0282	0.1281	0.0097	0.1511	0.1997	0.0117	0.0017	0.0112	0.0072	0.0194	0.001	0.0129	0.0254	0.1192	0.1527	0.0023	0.0017	0.0148	0.019	0.0201	0.0142	0.0215	0.012	0.0015
18	rs7241158	76200167	0.81	0.411214762386647	0.77	0.712611004068267	0.310699405867734	0.62039070338382	0.0044	0.0024	0.0282	0.1275	0.0097	0.1508	0.1999	0.0117	0.0016	0.0112	0.0073	0.0195	9e-04	0.013	0.0255	0.1189	0.1529	0.0023	0.0017	0.015	0.0191	0.0201	0.0143	0.0214	0.0121	0.0014
18	rs79951314	76201124	0.81	0.411214762386647	0.77	0.712611004068267	0.315181103566784	0.609289195299234	0.0044	0.0024	0.0282	0.1275	0.0097	0.1509	0.2	0.0117	0.0016	0.0112	0.0073	0.0195	9e-04	0.013	0.0255	0.1189	0.1529	0.0023	0.0017	0.015	0.0191	0.0201	0.0143	0.0213	0.0121	0.0014
18	rs79763934	76206094	0.81	0.411214762386647	0.77	0.712611004068267	0.332930420640915	0.680275101212964	0.0043	0.0024	0.0282	0.1275	0.0097	0.1513	0.2001	0.0117	0.0016	0.0111	0.0073	0.0195	9e-04	0.013	0.0255	0.1187	0.1529	0.0022	0.0016	0.0151	0.0191	0.0201	0.0144	0.0211	0.0121	0.0013
18	rs73493755	76206462	0.81	0.411214762386647	0.77	0.712611004068267	0.340432458073079	0.679242130298441	0.0043	0.0024	0.0282	0.1275	0.0097	0.1513	0.2001	0.0117	0.0016	0.0111	0.0073	0.0195	9e-04	0.0129	0.0254	0.1187	0.1529	0.0022	0.0016	0.0151	0.0191	0.0201	0.0145	0.0211	0.0121	0.0013
18	rs34336185	76209915	0.82	0.36720095628419	0.77	0.712611004068267	0.344294528783084	0.708149379061391	0.0043	0.0024	0.0282	0.1275	0.0097	0.1515	0.2003	0.0117	0.0016	0.0111	0.0073	0.0196	9e-04	0.0129	0.0253	0.1186	0.153	0.0022	0.0016	0.0152	0.019	0.0201	0.0145	0.021	0.0121	0.0013
18	rs78813635	76211686	0.82	0.36720095628419	0.76	0.775138689739853	0.36216722369248	0.731617307058242	0.0043	0.0025	0.0282	0.1276	0.0097	0.1515	0.2003	0.0117	0.0015	0.0111	0.0073	0.0196	8e-04	0.0129	0.0253	0.1186	0.153	0.0022	0.0016	0.0153	0.019	0.0201	0.0146	0.021	0.0121	0.0013
18	rs8099146	76214263	0.82	0.36720095628419	0.75	0.841047356078831	0.396482825946599	0.718890651628385	0.0042	0.0025	0.0284	0.1277	0.0097	0.1518	0.2	0.0116	0.0015	0.0109	0.0074	0.0196	8e-04	0.013	0.0251	0.1186	0.153	0.0021	0.0016	0.0155	0.0191	0.0202	0.0146	0.0207	0.0122	0.0012
18	rs12185447	76215035	0.81	0.411214762386647	0.75	0.841047356078831	0.420347003616331	0.70517210795513	0.0041	0.0025	0.0283	0.128	0.0097	0.1515	0.2001	0.0116	0.0017	0.0109	0.0075	0.0195	8e-04	0.0131	0.0251	0.1184	0.1531	0.0021	0.0016	0.0155	0.019	0.0201	0.0147	0.0206	0.0123	0.0012
18	rs56345652	76217356	0.81	0.411214762386647	0.75	0.841047356078831	0.407528703264263	0.751176108551807	0.0041	0.0025	0.0281	0.1283	0.0097	0.1514	0.2003	0.0115	0.0017	0.011	0.0075	0.0194	8e-04	0.0131	0.0251	0.1182	0.1528	0.0021	0.0016	0.0155	0.019	0.0201	0.0147	0.0209	0.0123	0.0012
18	rs12458070	76217577	0.81	0.411214762386647	0.75	0.841047356078831	0.414229277269504	0.730267444865262	0.0041	0.0025	0.0282	0.1283	0.0097	0.1513	0.2004	0.0115	0.0017	0.011	0.0075	0.0194	8e-04	0.0131	0.0252	0.1182	0.1529	0.0021	0.0016	0.0156	0.019	0.0199	0.0147	0.0207	0.0123	0.0012
18	rs55812406	76217899	0.81	0.411214762386647	0.76	0.775138689739853	0.422260700991942	0.72876824348033	0.0041	0.0025	0.0281	0.1283	0.0097	0.1513	0.2004	0.0115	0.0017	0.011	0.0075	0.0194	8e-04	0.0131	0.0252	0.1182	0.1528	0.0021	0.0016	0.0156	0.019	0.0199	0.0147	0.0207	0.0123	0.0012
18	rs117570725	76223292	0.81	0.411214762386647	0.76	0.775138689739853	0.562652418764659	0.87763637345661	0.0041	0.0025	0.0281	0.1283	0.0098	0.1515	0.2004	0.0115	0.0017	0.0111	0.0075	0.0194	8e-04	0.0132	0.0251	0.1181	0.1526	0.0021	0.0016	0.0156	0.0189	0.0197	0.0147	0.0206	0.0123	0.0012
18	rs79699060	76226178	0.81	0.411214762386647	0.77	0.712611004068267	0.593720225462198	0.915533843435073	0.0041	0.0025	0.0281	0.1283	0.0098	0.1516	0.2004	0.0115	0.0017	0.0111	0.0075	0.0194	8e-04	0.0133	0.0251	0.1181	0.1525	0.0021	0.0016	0.0156	0.0189	0.0195	0.0148	0.0206	0.0123	0.0012
18	rs10468824	76233405	0.85	0.254661707966279	0.77	0.712611004068267	0.860135302141384	1.21268421318442	0.0038	0.0023	0.0279	0.1337	0.0095	0.1581	0.2016	0.0114	0.0014	0.0107	0.0077	0.0192	6e-04	0.0127	0.0224	0.1166	0.1503	0.0016	0.0011	0.0163	0.0182	0.0182	0.0154	0.0196	0.011	9e-04
18	rs10853399	76233783	0.86	0.223270892544248	0.77	0.712611004068267	1.00075785126645	1.27062663444196	0.0037	0.0023	0.0279	0.1349	0.0095	0.1595	0.2018	0.0113	0.0013	0.0106	0.0077	0.0191	6e-04	0.0125	0.0219	0.1162	0.15	0.0014	9e-04	0.0166	0.0179	0.018	0.0156	0.0193	0.0108	9e-04
18	rs8084455	76240143	0.86	0.223270892544248	0.77	0.712611004068267	1.11477604755807	1.61934738919526	0.0035	0.0022	0.028	0.1377	0.0097	0.1626	0.2021	0.0111	0.0011	0.0104	0.0079	0.0189	6e-04	0.0121	0.0206	0.1151	0.1491	0.0012	7e-04	0.0173	0.0173	0.0174	0.0159	0.0186	0.0104	7e-04
18	rs74392186	76246966	0.86	0.223270892544248	0.77	0.712611004068267	0.953576116904457	1.44592362840731	0.0034	0.0022	0.028	0.1379	0.0097	0.1628	0.2021	0.0111	0.0011	0.0104	0.008	0.0189	6e-04	0.0121	0.0206	0.115	0.1492	0.0011	6e-04	0.0174	0.0173	0.0174	0.0159	0.0186	0.0103	6e-04
18	rs75942730	76247931	0.86	0.223270892544248	0.77	0.712611004068267	0.942493027982001	1.42664181509079	0.0034	0.0022	0.028	0.1379	0.0097	0.1628	0.2021	0.0111	0.0011	0.0104	0.008	0.0189	6e-04	0.0121	0.0206	0.115	0.1492	0.0011	6e-04	0.0174	0.0173	0.0174	0.0159	0.0187	0.0103	6e-04
18	rs2578200	76248407	0.86	0.223270892544248	0.78	0.653412240020304	0.929131109016275	1.41829379546503	0.0034	0.0022	0.028	0.1379	0.0097	0.1628	0.2021	0.0111	0.0011	0.0104	0.008	0.0189	6e-04	0.0121	0.0206	0.115	0.1492	0.0011	6e-04	0.0174	0.0173	0.0174	0.0159	0.0187	0.0103	6e-04
18	rs12955978	76249192	0.86	0.223270892544248	0.78	0.653412240020304	0.933548463125035	1.43772799407181	0.0034	0.0022	0.028	0.1379	0.0097	0.1628	0.2021	0.0111	0.0011	0.0104	0.008	0.0189	6e-04	0.0121	0.0206	0.115	0.1492	0.0011	6e-04	0.0174	0.0173	0.0174	0.0159	0.0187	0.0103	6e-04
18	rs76527983	76249252	0.86	0.223270892544248	0.78	0.653412240020304	0.933214773978072	1.43943479532336	0.0034	0.0022	0.028	0.1379	0.0097	0.1628	0.2021	0.0111	0.0011	0.0104	0.008	0.0189	6e-04	0.0121	0.0206	0.115	0.1492	0.0011	6e-04	0.0174	0.0173	0.0174	0.0159	0.0187	0.0103	6e-04
18	rs77381246	76256535	0.86	0.223270892544248	0.78	0.653412240020304	0.971233675026356	1.55382448186562	0.0034	0.0022	0.028	0.1384	0.0097	0.1631	0.2017	0.0111	0.0011	0.0104	0.008	0.019	6e-04	0.0121	0.0207	0.1145	0.1494	0.0011	5e-04	0.0174	0.0172	0.0174	0.0159	0.0187	0.0103	6e-04
18	rs75858258	76258204	0.86	0.223270892544248	0.79	0.597486775499064	0.968182664154374	1.54674284676232	0.0034	0.0022	0.028	0.1385	0.0097	0.1632	0.2016	0.011	0.0011	0.0104	0.008	0.019	6e-04	0.0121	0.0208	0.1144	0.1494	0.0011	5e-04	0.0174	0.0171	0.0174	0.0159	0.0187	0.0103	6e-04
18	rs55849190	76259262	0.86	0.223270892544248	0.79	0.597486775499064	0.956860918816853	1.52690682824483	0.0034	0.0022	0.028	0.1386	0.0097	0.1632	0.2016	0.011	0.0011	0.0104	0.0081	0.019	6e-04	0.0121	0.0207	0.1144	0.1494	0.0011	5e-04	0.0174	0.0171	0.0174	0.016	0.0188	0.0103	6e-04
18	Affx-15414931	76261025	0.86	0.223270892544248	0.8	0.544775224122235	0.955175821918094	1.55762646101047	0.0034	0.0022	0.028	0.1386	0.0097	0.1636	0.2012	0.011	0.0011	0.0104	0.0081	0.019	6e-04	0.0121	0.0206	0.1144	0.1495	0.0011	5e-04	0.0172	0.0172	0.0174	0.0161	0.0188	0.0103	6e-04
18	rs117136643	76266026	0.86	0.223270892544248	0.8	0.544775224122235	0.948027866648453	1.51209933814679	0.0034	0.0022	0.028	0.1386	0.0097	0.1637	0.2013	0.011	0.001	0.0105	0.0081	0.0189	7e-04	0.0121	0.0206	0.1142	0.1493	0.0011	5e-04	0.0173	0.0172	0.0174	0.0161	0.0188	0.0102	7e-04
18	rs60926412	76266098	0.86	0.223270892544248	0.8	0.544775224122235	0.943330776486628	1.505219915521	0.0034	0.0022	0.028	0.1386	0.0097	0.1637	0.2013	0.011	0.001	0.0105	0.0081	0.0189	7e-04	0.0121	0.0206	0.1142	0.1493	0.0011	5e-04	0.0173	0.0172	0.0174	0.0161	0.0187	0.0102	7e-04
18	rs116316197	76266704	0.86	0.223270892544248	0.8	0.544775224122235	0.93688808057358	1.52001679352396	0.0033	0.0022	0.028	0.1386	0.0097	0.1637	0.2014	0.011	0.001	0.0105	0.0081	0.0189	7e-04	0.0121	0.0206	0.1142	0.1493	0.0011	5e-04	0.0173	0.0172	0.0174	0.0162	0.0187	0.0102	7e-04
18	rs73497547	76271531	0.86	0.223270892544248	0.82	0.448736318624531	0.965220194524899	1.41284635096493	0.0033	0.0022	0.0281	0.1386	0.0098	0.1638	0.2016	0.0109	0.001	0.0105	0.0081	0.0189	8e-04	0.0121	0.0206	0.114	0.1492	0.0011	4e-04	0.0173	0.0172	0.0173	0.0162	0.0187	0.0102	8e-04
18	rs12971048	76272239	0.86	0.223270892544248	0.82	0.448736318624531	0.943163202098647	1.39329805657294	0.0033	0.0022	0.0281	0.1386	0.0097	0.1638	0.2016	0.0109	0.001	0.0105	0.0081	0.0189	8e-04	0.0121	0.0206	0.114	0.1492	0.0011	4e-04	0.0173	0.0172	0.0173	0.0163	0.0186	0.0102	8e-04
18	rs73497553	76275058	0.86	0.223270892544248	0.82	0.448736318624531	0.947608090739037	1.38905436770366	0.0033	0.0021	0.0282	0.1386	0.0097	0.1639	0.2017	0.0109	0.001	0.0105	0.0081	0.0189	8e-04	0.0121	0.0206	0.1139	0.1492	0.0011	4e-04	0.0173	0.0172	0.0173	0.0163	0.0186	0.0102	8e-04
18	rs55762017	76276530	0.86	0.223270892544248	0.82	0.448736318624531	0.903304458336379	1.38837557571328	0.0033	0.0021	0.0282	0.1386	0.0097	0.1639	0.2017	0.0109	0.001	0.0105	0.0081	0.0189	8e-04	0.0121	0.0206	0.1139	0.1491	0.0011	4e-04	0.0174	0.0172	0.0173	0.0163	0.0186	0.0102	8e-04
18	rs36172008	76278620	0.86	0.223270892544248	0.82	0.448736318624531	0.941571861131754	1.43994689969828	0.0033	0.0021	0.0282	0.1386	0.0097	0.1639	0.2019	0.0109	0.001	0.0106	0.0081	0.0189	8e-04	0.0121	0.0206	0.1139	0.1491	0.001	4e-04	0.0174	0.0172	0.0173	0.0163	0.0186	0.0102	8e-04
18	rs117964510	76280006	0.86	0.223270892544248	0.82	0.448736318624531	0.947356262145964	1.43704536554077	0.0033	0.0021	0.0282	0.1386	0.0097	0.1639	0.202	0.0108	0.001	0.0106	0.0081	0.0189	9e-04	0.0121	0.0206	0.1139	0.1491	0.001	4e-04	0.0174	0.0172	0.0173	0.0163	0.0186	0.0102	8e-04
18	rs115841265	76280573	0.86	0.223270892544248	0.82	0.448736318624531	0.948195798565168	1.44506956479595	0.0033	0.0021	0.0282	0.1385	0.0097	0.1639	0.202	0.0108	0.001	0.0106	0.0081	0.0189	9e-04	0.0121	0.0206	0.1139	0.1491	0.001	4e-04	0.0174	0.0172	0.0173	0.0163	0.0186	0.0102	8e-04
18	rs34921286	76283262	0.86	0.223270892544248	0.82	0.448736318624531	0.959475242857242	1.46901400144133	0.0032	0.0021	0.0282	0.1385	0.0096	0.1639	0.2021	0.0108	0.001	0.0106	0.0081	0.0189	9e-04	0.0121	0.0206	0.1139	0.149	0.001	4e-04	0.0174	0.0171	0.0173	0.0164	0.0185	0.0102	8e-04
18	rs9952440	76284400	0.86	0.223270892544248	0.82	0.448736318624531	0.958294215677778	1.48135280538235	0.0032	0.0021	0.0282	0.1384	0.0096	0.1639	0.2022	0.0108	0.001	0.0106	0.0081	0.0189	9e-04	0.0121	0.0206	0.1139	0.149	0.001	4e-04	0.0174	0.0171	0.0173	0.0164	0.0185	0.0102	8e-04
18	rs73972221	76285682	0.86	0.223270892544248	0.83	0.405269641990714	0.936136234708794	1.52053337578183	0.0032	0.0021	0.0282	0.1384	0.0096	0.164	0.2023	0.0108	0.001	0.0106	0.0081	0.0189	9e-04	0.0121	0.0206	0.1138	0.1489	0.0011	5e-04	0.0174	0.0171	0.0173	0.0164	0.0183	0.0102	8e-04
18	rs79536939	76288482	0.86	0.223270892544248	0.86	0.29215087580064	0.938810602996599	1.43653342865847	0.0032	0.0021	0.0281	0.1383	0.0096	0.164	0.2024	0.0108	0.001	0.0106	0.0081	0.0189	9e-04	0.0121	0.0205	0.1138	0.1488	0.0011	5e-04	0.0174	0.0171	0.0173	0.0164	0.0183	0.0103	8e-04
18	rs13380927	76289298	0.86	0.223270892544248	0.86	0.29215087580064	0.942493027982001	1.44438637268947	0.0032	0.0021	0.0281	0.1383	0.0095	0.1641	0.2025	0.0108	0.001	0.0106	0.0081	0.0189	0.001	0.0121	0.0205	0.1138	0.1488	0.0011	5e-04	0.0174	0.0171	0.0173	0.0164	0.0182	0.0103	8e-04
18	rs57685231	76293442	0.86	0.223270892544248	0.86	0.29215087580064	0.948279769141549	1.3599161588528	0.0032	0.0021	0.0281	0.1378	0.0093	0.1643	0.2032	0.0107	0.001	0.0107	0.0082	0.0188	0.001	0.0121	0.0207	0.1137	0.1481	0.001	6e-04	0.0175	0.0171	0.0174	0.0166	0.0181	0.0104	9e-04
18	rs61202134	76294554	0.86	0.223270892544248	0.86	0.29215087580064	1.07852119366475	1.13143457635693	0.0031	0.0022	0.0282	0.1405	0.0092	0.1669	0.202	0.0103	9e-04	0.0109	0.0085	0.0188	0.0013	0.0117	0.0202	0.1117	0.1484	0.001	6e-04	0.0176	0.0168	0.0167	0.0168	0.0172	0.0103	9e-04
18	rs12966867	76295987	0.86	0.223270892544248	0.86	0.29215087580064	0.993899282942878	1.04590692140304	0.0027	0.0021	0.0275	0.144	0.0089	0.1675	0.2043	0.0101	8e-04	0.0109	0.008	0.0186	0.0017	0.0113	0.019	0.1105	0.1503	0.0011	6e-04	0.0175	0.0157	0.0157	0.0164	0.0163	0.0101	0.0011
18	rs78648042	76297964	0.85	0.254661707966279	0.87	0.259919603286658	0.919161813123332	0.757972639022083	0.0026	0.002	0.0277	0.1454	0.0088	0.1688	0.2046	0.0098	7e-04	0.0109	0.0078	0.0184	0.002	0.0106	0.0186	0.1102	0.1505	0.0011	6e-04	0.0175	0.0152	0.0157	0.0163	0.0163	0.0099	0.0012
18	rs118191328	76300026	0.85	0.254661707966279	0.87	0.259919603286658	0.916262554273652	0.612888386644737	0.0025	0.002	0.0277	0.1455	0.0087	0.1693	0.2045	0.0097	7e-04	0.0109	0.0078	0.0183	0.0021	0.0106	0.0187	0.11	0.1504	0.0012	6e-04	0.0175	0.0151	0.0157	0.0163	0.0163	0.0099	0.0012
18	rs76665495	76302148	0.85	0.254661707966279	0.87	0.259919603286658	0.866594142552523	0.613320626415513	0.0025	0.0019	0.0277	0.1455	0.0087	0.1695	0.2045	0.0097	7e-04	0.0109	0.0078	0.0183	0.0021	0.0106	0.0188	0.1099	0.1504	0.0012	6e-04	0.0175	0.0151	0.0157	0.0162	0.0163	0.0099	0.0012
18	rs12604618	76303034	0.85	0.254661707966279	0.88	0.230271256315472	0.823001413567427	0.607707143348125	0.0026	0.0019	0.0277	0.1455	0.0087	0.1696	0.2045	0.0097	7e-04	0.0109	0.0077	0.0183	0.0021	0.0106	0.0188	0.1099	0.1504	0.0012	6e-04	0.0175	0.0151	0.0157	0.0162	0.0163	0.0099	0.0012
18	rs1866331	76306171	0.85	0.254661707966279	0.89	0.20310604818777	0.805834479240313	0.565227213150162	0.0026	0.0019	0.0277	0.1452	0.0087	0.1697	0.2045	0.0097	7e-04	0.0109	0.0077	0.0183	0.0021	0.0105	0.0188	0.1099	0.1503	0.0012	6e-04	0.0176	0.0152	0.0157	0.0163	0.0163	0.0099	0.0013
18	rs1866330	76306458	0.85	0.254661707966279	0.89	0.20310604818777	0.818103246667806	0.583667595957044	0.0026	0.0019	0.0277	0.1452	0.0088	0.1698	0.2045	0.0097	7e-04	0.0109	0.0077	0.0183	0.0021	0.0105	0.0188	0.1099	0.1503	0.0013	6e-04	0.0176	0.0152	0.0154	0.0163	0.0163	0.0099	0.0013
18	rs56867484	76318216	0.85	0.254661707966279	0.89	0.20310604818777	0.845918111019032	0.651050070949154	0.0027	0.0019	0.0274	0.1456	0.0088	0.1711	0.2039	0.0097	8e-04	0.0112	0.0075	0.0181	0.0021	0.0106	0.019	0.1093	0.1499	0.0013	6e-04	0.0174	0.0151	0.0153	0.0163	0.0162	0.0099	0.0014
18	rs28720977	76319120	0.85	0.254661707966279	0.89	0.20310604818777	0.851689216115948	0.677472153218583	0.0027	0.0019	0.0274	0.1456	0.0088	0.1712	0.204	0.0097	8e-04	0.0112	0.0075	0.0181	0.0022	0.0106	0.019	0.1093	0.1499	0.0013	6e-04	0.0174	0.0151	0.0153	0.0162	0.0162	0.0098	0.0014
18	rs73972232	76319186	0.85	0.254661707966279	0.89	0.20310604818777	0.856350295920394	0.674819158839814	0.0027	0.0019	0.0274	0.1456	0.0088	0.1712	0.204	0.0097	8e-04	0.0112	0.0075	0.0181	0.0022	0.0106	0.019	0.1093	0.1499	0.0013	6e-04	0.0174	0.0151	0.0153	0.0162	0.0162	0.0098	0.0014
18	rs35599580	76326774	0.85	0.254661707966279	0.89	0.20310604818777	0.908494925671598	0.792457314001056	0.0027	0.0019	0.0274	0.1456	0.0088	0.1719	0.2044	0.0096	8e-04	0.0111	0.0074	0.018	0.0021	0.0103	0.0188	0.1094	0.1502	0.0013	6e-04	0.0173	0.0151	0.0152	0.0162	0.0161	0.0097	0.0014
18	rs73972246	76331832	0.85	0.254661707966279	0.89	0.20310604818777	0.918664525788445	0.866579940369392	0.0027	0.0019	0.0275	0.1456	0.0088	0.1723	0.2047	0.0095	8e-04	0.011	0.0074	0.0179	0.0023	0.0101	0.0186	0.1094	0.1503	0.0015	6e-04	0.0172	0.0151	0.0151	0.0161	0.016	0.0096	0.0014
18	rs7233939	76337490	0.85	0.254661707966279	0.89	0.20310604818777	0.930463731500933	0.83698109773355	0.0027	0.0019	0.0275	0.1455	0.0088	0.1726	0.2049	0.0095	8e-04	0.0109	0.0073	0.018	0.0024	0.01	0.0185	0.1093	0.1503	0.0016	6e-04	0.0172	0.0151	0.0151	0.016	0.0159	0.0095	0.0014
18	rs35742306	76339679	0.85	0.254661707966279	0.89	0.20310604818777	0.948699668199008	0.828651795507901	0.0027	0.0019	0.0275	0.1455	0.0088	0.1726	0.2049	0.0095	8e-04	0.0109	0.0073	0.0181	0.0025	0.01	0.0185	0.1093	0.1503	0.0016	6e-04	0.0172	0.0151	0.0151	0.016	0.0159	0.0095	0.0014
18	rs12969687	76346728	0.86	0.223270892544248	0.89	0.20310604818777	0.818655636749211	0.803769562710414	0.0027	0.0019	0.0277	0.1458	0.0087	0.1725	0.2049	0.0095	8e-04	0.0109	0.0073	0.0182	0.0025	0.0098	0.0187	0.1091	0.1504	0.0017	6e-04	0.0171	0.0152	0.0151	0.0154	0.0157	0.0097	0.0014
18	rs2196736	76348780	0.86	0.223270892544248	0.9	0.178319663885856	0.748658530908535	0.806373123774639	0.0027	0.0019	0.0278	0.1458	0.0087	0.1725	0.2048	0.0095	8e-04	0.0109	0.0073	0.0183	0.0025	0.0098	0.0188	0.1091	0.1504	0.0017	6e-04	0.0171	0.0152	0.0152	0.0153	0.0157	0.0098	0.0014
18	rs7238767	76354537	0.86	0.223270892544248	0.9	0.178319663885856	0.804580660710273	0.851521463194597	0.0027	0.0018	0.0277	0.1458	0.0087	0.1725	0.2049	0.0095	8e-04	0.0108	0.0072	0.0184	0.0025	0.0097	0.0187	0.1089	0.1503	0.0017	6e-04	0.0171	0.0152	0.0155	0.0153	0.0159	0.0097	0.0014
18	rs118165425	76356335	0.86	0.223270892544248	0.91	0.155803491158275	0.795281846377422	0.883253375801007	0.0027	0.0018	0.0277	0.1458	0.0087	0.1725	0.2049	0.0095	8e-04	0.0108	0.0072	0.0184	0.0025	0.0097	0.0187	0.1088	0.1502	0.0017	6e-04	0.0171	0.0152	0.0158	0.0152	0.0161	0.0097	0.0014
18	rs117595164	76360597	0.86	0.223270892544248	0.92	0.135444945858012	0.785099457171663	0.804994545617675	0.0025	0.0017	0.0267	0.1465	0.0087	0.1744	0.2103	0.009	9e-04	0.0097	0.0063	0.0183	0.0022	0.009	0.0198	0.1073	0.1504	0.0018	6e-04	0.0172	0.0157	0.0153	0.0138	0.0148	0.0093	0.0014
18	rs9951549	76361190	0.86	0.223270892544248	0.92	0.135444945858012	0.69583502661598	0.628928863780695	0.0025	0.0017	0.0267	0.1465	0.0087	0.1744	0.2104	0.009	9e-04	0.0097	0.0063	0.0183	0.0022	0.009	0.0198	0.1073	0.1504	0.0018	6e-04	0.0172	0.0158	0.0153	0.0138	0.0148	0.0093	0.0014
18	rs8085954	76361457	0.86	0.223270892544248	0.92	0.135444945858012	0.683317349011861	0.612888386644737	0.0025	0.0017	0.0267	0.1465	0.0087	0.1743	0.2105	0.009	9e-04	0.0097	0.0063	0.0183	0.0023	0.009	0.0198	0.1073	0.1504	0.0019	6e-04	0.0172	0.0158	0.0153	0.0138	0.0148	0.0093	0.0014
18	rs4798965	76365403	0.86	0.223270892544248	0.93	0.117127898734063	0.598241358352272	0.600671714308084	0.0025	0.0016	0.0267	0.1463	0.0087	0.1743	0.2103	0.0089	9e-04	0.0097	0.0063	0.0183	0.0023	0.009	0.0194	0.1076	0.1504	0.0018	7e-04	0.0172	0.0158	0.0153	0.0135	0.0154	0.0093	0.0014
18	rs118104218	76368539	0.86	0.223270892544248	0.93	0.117127898734063	0.606364068972864	0.612456218934202	0.0025	0.0015	0.0267	0.1466	0.0086	0.1741	0.2101	0.0088	9e-04	0.0097	0.0062	0.0183	0.0023	0.0089	0.0197	0.1077	0.1507	0.0018	8e-04	0.0171	0.0158	0.0151	0.0134	0.0155	0.0093	0.0014
18	rs72985862	76372746	0.86	0.223270892544248	0.93	0.117127898734063	0.555869196333793	0.605838704479266	0.0024	0.0015	0.0267	0.1469	0.0086	0.1738	0.2098	0.0088	9e-04	0.0096	0.0062	0.0184	0.0023	0.0089	0.02	0.1079	0.151	0.0018	8e-04	0.0171	0.0158	0.015	0.0133	0.0156	0.0092	0.0014
18	rs80102153	76378760	0.86	0.223270892544248	0.93	0.117127898734063	0.533083212296874	0.588942040111082	0.0024	0.0015	0.0268	0.147	0.0085	0.1736	0.2097	0.0087	9e-04	0.0096	0.0061	0.0184	0.0023	0.0089	0.0201	0.1079	0.1512	0.0018	8e-04	0.0171	0.0158	0.0149	0.0133	0.0156	0.0092	0.0014
18	rs117340343	76385627	0.86	0.223270892544248	0.93	0.117127898734063	0.505348683868474	0.504330894158374	0.0024	0.0015	0.0267	0.1473	0.0085	0.1733	0.2092	0.0088	9e-04	0.0096	0.0061	0.0185	0.0023	0.0089	0.0203	0.1077	0.1516	0.0018	8e-04	0.0172	0.0161	0.0149	0.0132	0.0155	0.0092	0.0014
18	rs117731235	76385777	0.86	0.223270892544248	0.93	0.117127898734063	0.502753274480741	0.488463751739103	0.0024	0.0015	0.0267	0.1473	0.0085	0.1733	0.2092	0.0088	9e-04	0.0096	0.0061	0.0185	0.0023	0.0089	0.0203	0.1077	0.1517	0.0018	8e-04	0.0172	0.0162	0.0149	0.0132	0.0155	0.0092	0.0014
18	rs4799178	76387613	0.86	0.223270892544248	0.93	0.117127898734063	0.465997253925749	0.469354217380389	0.0024	0.0015	0.0267	0.1473	0.0084	0.1732	0.2089	0.0088	9e-04	0.0096	0.0061	0.0186	0.0023	0.0089	0.0204	0.1076	0.1518	0.0017	8e-04	0.0172	0.0163	0.0149	0.0131	0.0155	0.0092	0.0015
18	rs12953542	76389437	0.86	0.223270892544248	0.95	0.0861393601425535	0.459619548016053	0.474755263278929	0.0024	0.0015	0.0267	0.1473	0.0084	0.1733	0.2087	0.0088	0.001	0.0096	0.0061	0.0186	0.0023	0.0089	0.0204	0.1076	0.1519	0.0017	8e-04	0.0172	0.0164	0.015	0.0131	0.0155	0.0092	0.0015
18	rs62098742	76389467	0.86	0.223270892544248	0.95	0.0861393601425535	0.456295991780888	0.464238178633021	0.0024	0.0015	0.0267	0.1473	0.0084	0.1733	0.2087	0.0088	0.001	0.0096	0.0061	0.0186	0.0023	0.0089	0.0204	0.1076	0.1519	0.0017	8e-04	0.0172	0.0164	0.015	0.0131	0.0155	0.0092	0.0015
18	rs73972283	76389999	0.86	0.223270892544248	0.96	0.0732232110783407	0.459074885759247	0.465314021779253	0.0024	0.0015	0.0267	0.1473	0.0084	0.1733	0.2087	0.0088	0.001	0.0096	0.0061	0.0186	0.0023	0.0088	0.0204	0.1076	0.1519	0.0017	8e-04	0.0172	0.0164	0.015	0.0131	0.0156	0.0092	0.0015
18	rs117983650	76392603	0.86	0.223270892544248	0.96	0.0732232110783407	0.483089542670323	0.469758737588602	0.0023	0.0015	0.0271	0.1471	0.0083	0.1737	0.2072	0.0085	9e-04	0.0095	0.0059	0.0188	0.0024	0.0088	0.0205	0.1081	0.1521	0.0015	8e-04	0.0172	0.0171	0.0152	0.0129	0.016	0.0091	0.0014
18	rs2578227	76397392	0.86	0.223270892544248	0.96	0.0732232110783407	0.4411007647848	0.413257542272414	0.0023	0.0015	0.0272	0.1471	0.0082	0.1743	0.207	0.0084	9e-04	0.0093	0.0058	0.0187	0.0024	0.0088	0.0206	0.1084	0.152	0.0014	9e-04	0.0172	0.0171	0.0152	0.0128	0.0161	0.009	0.0014
18	rs77172283	76404651	0.86	0.223270892544248	0.95	0.0861393601425535	0.403262247731519	0.306584769247575	0.0023	0.0015	0.0273	0.1468	0.0082	0.1739	0.206	0.0084	9e-04	0.0093	0.0058	0.0189	0.0024	0.0088	0.0207	0.1084	0.1525	0.0014	9e-04	0.0172	0.0174	0.0153	0.0127	0.0164	0.0089	0.0014
18	rs78861955	76406408	0.86	0.223270892544248	0.95	0.0861393601425535	0.378687910509425	0.313188263050118	0.0023	0.0015	0.0274	0.1468	0.0082	0.1739	0.2059	0.0084	9e-04	0.0093	0.0059	0.019	0.0024	0.0088	0.0207	0.1087	0.1524	0.0014	9e-04	0.0172	0.0174	0.0154	0.0127	0.0165	0.0089	0.0014
18	rs72987797	76406465	0.86	0.223270892544248	0.95	0.0861393601425535	0.378358210247469	0.309221134621702	0.0023	0.0015	0.0274	0.1468	0.0082	0.1739	0.2059	0.0084	9e-04	0.0093	0.0059	0.019	0.0024	0.0088	0.0207	0.1087	0.1524	0.0014	9e-04	0.0172	0.0174	0.0154	0.0127	0.0165	0.0089	0.0014
18	rs79810527	76408119	0.86	0.223270892544248	0.96	0.0732232110783407	0.342099772784248	0.250481859145932	0.0023	0.0015	0.0274	0.1467	0.0082	0.1738	0.2058	0.0084	9e-04	0.0093	0.0059	0.019	0.0024	0.0088	0.0208	0.1087	0.1525	0.0014	9e-04	0.0172	0.0174	0.0154	0.0127	0.0165	0.0089	0.0014
18	rs4799186	76409049	0.86	0.223270892544248	0.97	0.0618608265030667	0.34116138866089	0.249245701260408	0.0023	0.0015	0.0274	0.1467	0.0082	0.1738	0.2058	0.0083	9e-04	0.0093	0.0059	0.019	0.0024	0.0088	0.0208	0.1087	0.1525	0.0014	9e-04	0.0172	0.0175	0.0154	0.0127	0.0165	0.0089	0.0014
18	rs12326543	76409371	0.86	0.223270892544248	0.99	0.0433032320256267	0.340536541517326	0.247227084769851	0.0023	0.0015	0.0274	0.1466	0.0082	0.1738	0.2057	0.0083	9e-04	0.0093	0.0059	0.019	0.0024	0.0088	0.0208	0.1087	0.1525	0.0014	9e-04	0.0172	0.0175	0.0154	0.0127	0.0165	0.0089	0.0014
18	rs117510982	76412631	0.86	0.223270892544248	0.99	0.0433032320256267	0.344818160740165	0.246779211477227	0.0023	0.0015	0.0274	0.1463	0.0082	0.1735	0.2057	0.0083	0.001	0.0093	0.0058	0.0191	0.0023	0.0087	0.0208	0.1087	0.153	0.0014	9e-04	0.0172	0.0175	0.0154	0.0128	0.0166	0.0089	0.0014
18	rs12962467	76416004	0.86	0.223270892544248	0.99	0.0433032320256267	0.339236684660293	0.234895375970561	0.0023	0.0015	0.0274	0.1461	0.0082	0.1735	0.2057	0.0083	0.001	0.0093	0.0057	0.0192	0.0023	0.0087	0.0208	0.1087	0.1532	0.0014	9e-04	0.0172	0.0175	0.0154	0.0128	0.0166	0.0089	0.0014
18	rs10853403	76417532	0.86	0.223270892544248	0.99	0.0433032320256267	0.353835904479446	0.243651343463294	0.0023	0.0015	0.0274	0.146	0.0082	0.1733	0.2056	0.0083	0.001	0.0093	0.0057	0.0192	0.0023	0.0087	0.0209	0.1087	0.1533	0.0014	9e-04	0.0172	0.0175	0.0154	0.0128	0.0166	0.0089	0.0014
18	rs7239843	76418390	0.86	0.223270892544248	0.99	0.0433032320256267	0.354048283013864	0.268218156124282	0.0023	0.0015	0.0274	0.146	0.0082	0.1733	0.2056	0.0083	0.001	0.0093	0.0057	0.0192	0.0023	0.0087	0.0209	0.1087	0.1534	0.0014	9e-04	0.0172	0.0175	0.0154	0.0128	0.0167	0.0089	0.0014
18	rs117417412	76418601	0.86	0.223270892544248	0.99	0.0433032320256267	0.356442060703167	0.275139778890467	0.0023	0.0015	0.0274	0.146	0.0082	0.1732	0.2056	0.0083	0.001	0.0093	0.0057	0.0192	0.0023	0.0087	0.0209	0.1087	0.1534	0.0014	9e-04	0.0172	0.0175	0.0155	0.0128	0.0167	0.009	0.0014
18	rs11081643	76424290	0.86	0.223270892544248	0.99	0.0433032320256267	0.356815171810611	0.30814180745791	0.0023	0.0015	0.0274	0.1458	0.0081	0.173	0.2054	0.0083	0.001	0.0093	0.0056	0.0193	0.0022	0.0087	0.021	0.1086	0.1537	0.0015	9e-04	0.0172	0.0175	0.0155	0.0128	0.0168	0.009	0.0014
18	rs2941812	76430365	0.86	0.223270892544248	0.99	0.0433032320256267	0.342204120141369	0.359164633651009	0.0023	0.0015	0.0274	0.1453	0.0082	0.1728	0.2054	0.0085	0.001	0.0093	0.0056	0.0194	0.0021	0.0086	0.0211	0.1087	0.154	0.0015	9e-04	0.0172	0.0175	0.0155	0.0128	0.0169	0.009	0.0014
18	rs2941811	76431437	0.86	0.223270892544248	0.98	0.0519283998033082	0.360450117488323	0.368978652385791	0.0023	0.0015	0.0278	0.1445	0.0082	0.1723	0.2052	0.0085	0.0011	0.0091	0.0058	0.0193	0.0021	0.0086	0.0215	0.1085	0.1547	0.0015	9e-04	0.017	0.0173	0.0154	0.0128	0.0173	0.0089	0.0014
18	rs2941809	76433554	0.86	0.223270892544248	0.98	0.0519283998033082	0.328624200809984	0.539516402161444	0.0021	0.0016	0.0286	0.1445	0.0082	0.1702	0.2047	0.0086	0.0013	0.0088	0.0057	0.0196	0.0022	0.0085	0.0228	0.1066	0.1551	0.0016	0.001	0.0165	0.0171	0.0162	0.013	0.0186	0.0088	0.0016
18	rs117052743	76436996	0.86	0.223270892544248	0.98	0.0519283998033082	0.252509695268414	0.512312634925016	0.002	0.0018	0.0296	0.1439	0.0082	0.1678	0.2035	0.0091	0.0015	0.0087	0.0055	0.02	0.0022	0.0084	0.0245	0.1046	0.155	0.0018	0.0011	0.0157	0.0173	0.0173	0.0135	0.0202	0.0088	0.0017
18	rs2941805	76437601	0.86	0.223270892544248	0.97	0.0618608265030667	0.231784789662201	0.472727988415191	0.002	0.0018	0.0296	0.1439	0.0082	0.1677	0.2035	0.0091	0.0015	0.0087	0.0055	0.02	0.0022	0.0084	0.0245	0.1046	0.155	0.0018	0.0011	0.0157	0.0173	0.0173	0.0136	0.0202	0.0088	0.0018
18	rs2941803	76438326	0.86	0.223270892544248	0.97	0.0618608265030667	0.247917355323121	0.498707890579933	0.002	0.0018	0.0296	0.1438	0.0082	0.1676	0.2035	0.0091	0.0015	0.0087	0.0055	0.02	0.0022	0.0084	0.0246	0.1045	0.1551	0.0018	0.0011	0.0157	0.0173	0.0174	0.0136	0.0203	0.0088	0.0017
18	rs116856743	76439588	0.86	0.223270892544248	0.97	0.0618608265030667	0.287798470119097	0.520049079486106	0.0019	0.0018	0.0298	0.1436	0.0082	0.1675	0.2033	0.0091	0.0015	0.0087	0.0055	0.0201	0.0021	0.0084	0.0248	0.1042	0.1554	0.0018	0.0011	0.0158	0.0173	0.0175	0.0137	0.0205	0.0089	0.0017
18	rs116963974	76440828	0.86	0.223270892544248	0.97	0.0618608265030667	0.294026241850596	0.513278090078321	0.0019	0.0018	0.03	0.1432	0.0082	0.167	0.203	0.0091	0.0015	0.0086	0.0056	0.0203	0.0021	0.0083	0.0251	0.1035	0.1559	0.0018	0.0011	0.0157	0.0173	0.0178	0.0138	0.0207	0.009	0.0017
18	rs2015093	76444233	0.86	0.223270892544248	0.97	0.0618608265030667	0.280560125163218	0.501723116668054	0.0018	0.0018	0.0302	0.1428	0.0082	0.1666	0.2027	0.0092	0.0016	0.0086	0.0056	0.0205	0.002	0.0083	0.0255	0.1029	0.1563	0.0018	0.0011	0.0156	0.0173	0.018	0.0139	0.0211	0.0092	0.0017
18	rs907279	76444608	0.86	0.223270892544248	0.96	0.0732232110783407	0.266517559796659	0.47299816147789	0.0018	0.0018	0.0303	0.1427	0.0082	0.1665	0.2026	0.0092	0.0016	0.0086	0.0056	0.0205	0.0021	0.0083	0.0255	0.1028	0.1564	0.0018	0.0011	0.0156	0.0173	0.018	0.014	0.0212	0.0092	0.0017
18	rs8096538	76447263	0.86	0.223270892544248	0.95	0.0861393601425535	0.335404232623463	0.532543317198004	0.0018	0.002	0.031	0.1421	0.0081	0.1653	0.2027	0.0095	0.0016	0.0086	0.0056	0.021	0.0022	0.0082	0.0257	0.1015	0.1571	0.0018	0.0011	0.0156	0.0171	0.0181	0.0143	0.0215	0.0088	0.0017
18	rs8087442	76450480	0.86	0.223270892544248	0.95	0.0861393601425535	0.387867417846842	0.572160956092374	0.0018	0.002	0.0313	0.1412	0.008	0.1656	0.2024	0.0096	0.0016	0.0086	0.0056	0.0211	0.0022	0.0082	0.0258	0.1011	0.1575	0.0018	0.0011	0.0156	0.0171	0.0183	0.0144	0.0218	0.0088	0.0017
18	rs2941794	76453854	0.86	0.223270892544248	0.95	0.0861393601425535	0.402525019792148	0.625307655947901	0.0018	0.002	0.0316	0.1403	0.008	0.166	0.202	0.0097	0.0016	0.0085	0.0057	0.0211	0.0022	0.0081	0.0258	0.1008	0.1579	0.0018	0.0011	0.0156	0.017	0.0184	0.0144	0.0221	0.0088	0.0018
18	rs12953668	76458184	0.87	0.194736090082605	0.95	0.0861393601425535	0.444488692931632	0.658072338498446	0.0018	0.002	0.0318	0.1402	0.0079	0.1662	0.2017	0.0096	0.0017	0.0084	0.0057	0.0212	0.0022	0.008	0.0261	0.1004	0.1582	0.0018	0.0011	0.0156	0.017	0.0186	0.0143	0.0222	0.0086	0.0018
18	rs117175471	76461168	0.87	0.194736090082605	0.95	0.0861393601425535	0.468988189360812	0.683819416931836	0.0018	0.002	0.032	0.1402	0.0079	0.1663	0.2015	0.0096	0.0017	0.0084	0.0058	0.0213	0.0022	0.0079	0.0263	0.1002	0.1583	0.0018	0.0011	0.0155	0.017	0.0186	0.0142	0.0223	0.0085	0.0018
18	rs117538688	76463453	0.87	0.194736090082605	0.95	0.0861393601425535	0.499596823781748	0.739727982529079	0.0018	0.002	0.0321	0.1401	0.0078	0.1664	0.2013	0.0096	0.0017	0.0084	0.0058	0.0213	0.0022	0.0078	0.0264	0.1	0.1585	0.0018	0.001	0.0155	0.017	0.0187	0.0142	0.0223	0.0084	0.0018
18	rs117130527	76466838	0.87	0.194736090082605	0.95	0.0861393601425535	0.526535790792032	0.764782439519586	0.0018	0.002	0.0322	0.14	0.0078	0.1664	0.2011	0.0095	0.0017	0.0084	0.0058	0.0214	0.0022	0.0077	0.0267	0.0998	0.1586	0.0017	0.0011	0.0155	0.017	0.0187	0.0141	0.0224	0.0084	0.0018
18	rs2931010	76469293	0.87	0.194736090082605	0.95	0.0861393601425535	0.52595422202503	0.767661644831847	0.0018	0.002	0.0324	0.1401	0.0078	0.1664	0.201	0.0095	0.0017	0.0084	0.0059	0.0214	0.0021	0.0076	0.0269	0.0997	0.1588	0.0017	0.001	0.0155	0.017	0.0188	0.0141	0.0225	0.0083	0.0018
18	rs2941767	76471389	0.87	0.194736090082605	0.94	0.100733208212114	0.545766895255951	0.80055586738278	0.0018	0.0021	0.0324	0.1401	0.0078	0.1664	0.2009	0.0095	0.0017	0.0083	0.0059	0.0215	0.0021	0.0076	0.0269	0.0996	0.1589	0.0017	0.001	0.0155	0.0169	0.0188	0.014	0.0225	0.0083	0.0018
18	rs2941769	76473675	0.87	0.194736090082605	0.94	0.100733208212114	0.552029304132273	0.803616467666041	0.0018	0.0021	0.0325	0.14	0.0078	0.1665	0.2008	0.0095	0.0017	0.0083	0.0059	0.0215	0.0021	0.0076	0.027	0.0995	0.159	0.0017	0.001	0.0155	0.0169	0.0189	0.014	0.0226	0.0082	0.0018
18	rs4799195	76476200	0.87	0.194736090082605	0.94	0.100733208212114	0.548136057818067	0.806526329965262	0.0018	0.0021	0.0326	0.14	0.0078	0.1665	0.2007	0.0095	0.0017	0.0082	0.0059	0.0215	0.0021	0.0076	0.0271	0.0994	0.1591	0.0017	0.001	0.0154	0.0169	0.0189	0.0139	0.0226	0.0082	0.0018
18	rs11873887	76479319	0.87	0.194736090082605	0.94	0.100733208212114	0.544124491025291	0.822493210401081	0.0018	0.0021	0.0326	0.1399	0.0078	0.1665	0.2006	0.0095	0.0017	0.0083	0.0059	0.0215	0.0021	0.0076	0.0271	0.0993	0.1592	0.0017	0.0011	0.0154	0.017	0.0189	0.0139	0.0227	0.0082	0.0018
18	rs11875438	76480883	0.87	0.194736090082605	0.94	0.100733208212114	0.508458917728722	0.817266013719194	0.0019	0.0021	0.0326	0.1396	0.0078	0.1664	0.2001	0.0094	0.0017	0.0083	0.0059	0.0217	0.0021	0.0076	0.0272	0.0993	0.1594	0.0018	0.0011	0.0154	0.0171	0.0191	0.0137	0.0229	0.0081	0.0018
18	rs118062730	76483606	0.87	0.194736090082605	0.94	0.100733208212114	0.610582892850224	1.0081102329867	0.002	0.0021	0.0328	0.139	0.0078	0.1656	0.1981	0.0095	0.0021	0.0082	0.0059	0.0222	0.0021	0.0073	0.0277	0.0988	0.1601	0.0018	0.0011	0.0151	0.0168	0.0198	0.0135	0.024	0.0081	0.0019
18	rs12605704	76484906	0.87	0.194736090082605	0.93	0.117127898734063	0.625349490365	1.19529550919347	0.0021	0.0022	0.033	0.1381	0.0079	0.1648	0.1959	0.0097	0.0024	0.0082	0.0059	0.0228	0.0022	0.0071	0.0283	0.0983	0.1609	0.0019	0.0012	0.0148	0.0166	0.0206	0.0134	0.0253	0.0082	0.0021
18	rs78619075	76485052	0.87	0.194736090082605	0.92	0.135444945858012	0.67133557403168	1.25776561876154	0.0021	0.0022	0.033	0.1379	0.0079	0.1647	0.196	0.0096	0.0024	0.0083	0.0059	0.0229	0.0022	0.0071	0.0283	0.0984	0.161	0.0019	0.0012	0.0148	0.0165	0.0206	0.0133	0.0253	0.0081	0.0021
18	rs2930997	76485237	0.88	0.168925028033099	0.92	0.135444945858012	0.669817461803461	1.25092680857377	0.0022	0.0022	0.033	0.1376	0.0078	0.1647	0.1961	0.0095	0.0024	0.0083	0.0059	0.0229	0.0022	0.007	0.0284	0.0985	0.1612	0.0019	0.0012	0.0147	0.0163	0.0207	0.0132	0.0254	0.0081	0.0021
18	rs8086303	76485795	0.88	0.168925028033099	0.9	0.178319663885856	0.663832470299629	1.30951158976948	0.0022	0.0022	0.0331	0.1368	0.0078	0.1645	0.196	0.0095	0.0024	0.0084	0.0059	0.0232	0.0022	0.007	0.0284	0.0987	0.1616	0.0019	0.0013	0.0146	0.0161	0.0209	0.0132	0.0258	0.008	0.0021
18	rs75310202	76489201	0.88	0.168925028033099	0.9	0.178319663885856	0.620944402550343	1.45446874256338	0.0025	0.0022	0.0331	0.1351	0.0077	0.1634	0.1956	0.0094	0.0023	0.0084	0.0059	0.0239	0.0021	0.007	0.0284	0.0993	0.1627	0.0023	0.0013	0.0142	0.0157	0.0212	0.0133	0.0266	0.0079	0.0022
18	rs79468246	76493193	0.87	0.194736090082605	0.9	0.178319663885856	0.62836431987418	1.48341087544075	0.0025	0.0022	0.0331	0.1349	0.0076	0.1632	0.1958	0.0094	0.0024	0.0084	0.0058	0.024	0.0022	0.007	0.0284	0.0995	0.1626	0.0023	0.0014	0.0142	0.0157	0.0212	0.0132	0.0267	0.0079	0.0022
18	rs6506850	76493780	0.87	0.194736090082605	0.89	0.20310604818777	0.590783182057035	1.46644550172654	0.0025	0.0022	0.033	0.1348	0.0076	0.1632	0.1957	0.0094	0.0024	0.0084	0.0058	0.0239	0.0022	0.007	0.0283	0.1	0.1626	0.0023	0.0014	0.0141	0.0156	0.0212	0.0132	0.0267	0.0079	0.0022
18	rs117959892	76496647	0.87	0.194736090082605	0.89	0.20310604818777	0.602296394138471	1.46644550172654	0.0025	0.0022	0.033	0.1345	0.0076	0.1633	0.1956	0.0094	0.0024	0.0084	0.0058	0.0241	0.0022	0.0071	0.0283	0.1001	0.1629	0.0024	0.0014	0.014	0.0156	0.0212	0.0131	0.0267	0.0079	0.0022
18	rs117256392	76498136	0.88	0.168925028033099	0.88	0.230271256315472	0.594883242387029	1.49216275035435	0.0025	0.0022	0.0329	0.1342	0.0076	0.1634	0.1955	0.0094	0.0024	0.0084	0.0058	0.0242	0.0022	0.0071	0.0282	0.1002	0.1631	0.0024	0.0014	0.0139	0.0156	0.0212	0.0131	0.0268	0.0078	0.0022
18	rs77186143	76499842	0.88	0.168925028033099	0.88	0.230271256315472	0.542615542471716	1.55019667219123	0.0025	0.0021	0.0327	0.1331	0.0074	0.1637	0.1952	0.0094	0.0024	0.0084	0.0056	0.0246	0.0023	0.0072	0.0281	0.1007	0.1639	0.0025	0.0015	0.0135	0.0154	0.0214	0.0129	0.027	0.0078	0.0022
18	rs73971225	76501477	0.88	0.168925028033099	0.87	0.259919603286658	0.490997154362553	1.66151097090261	0.0026	0.0021	0.0325	0.1315	0.0073	0.1641	0.1949	0.0094	0.0024	0.0084	0.0055	0.0253	0.0024	0.0073	0.0279	0.1015	0.1648	0.0027	0.0016	0.0129	0.0151	0.0217	0.0126	0.0273	0.0079	0.0022
18	rs2941787	76501589	0.88	0.168925028033099	0.87	0.259919603286658	0.45100288242129	1.60996157233003	0.0026	0.0021	0.0325	0.1314	0.0073	0.1641	0.1949	0.0094	0.0024	0.0084	0.0055	0.0253	0.0024	0.0074	0.0279	0.1016	0.1649	0.0027	0.0016	0.0129	0.0151	0.0217	0.0126	0.0273	0.0079	0.0022
18	rs34392285	76503144	0.88	0.168925028033099	0.88	0.230271256315472	0.471191549896635	1.74631836834124	0.0026	0.0021	0.0327	0.131	0.007	0.1648	0.1948	0.0094	0.0024	0.0083	0.0055	0.0254	0.0025	0.0074	0.0277	0.1019	0.1649	0.0027	0.0016	0.0124	0.0147	0.0218	0.0121	0.0276	0.0078	0.0023
18	rs1849055	76507775	0.87	0.194736090082605	0.87	0.259919603286658	0.432246305294377	2.24094769792543	0.003	0.0021	0.0335	0.1289	0.0061	0.1663	0.1942	0.0094	0.0027	0.0075	0.0055	0.0256	0.0029	0.0077	0.0271	0.1032	0.1657	0.0028	0.0019	0.0106	0.0139	0.0228	0.0112	0.0288	0.0078	0.0027
18	rs114897302	76510528	0.87	0.194736090082605	0.87	0.259919603286658	0.454187151183845	2.21694290995824	0.003	0.0021	0.0335	0.1289	0.0061	0.1663	0.194	0.0094	0.0027	0.0075	0.0055	0.0256	0.0029	0.0077	0.027	0.1034	0.1657	0.0028	0.0019	0.0105	0.0138	0.0228	0.0111	0.0289	0.0078	0.0027
18	rs79568060	76516993	0.87	0.194736090082605	0.87	0.259919603286658	0.453765957592284	2.23003232419557	0.003	0.0022	0.0335	0.1288	0.0061	0.1663	0.1938	0.0094	0.0028	0.0074	0.0054	0.0256	0.0029	0.0077	0.027	0.1037	0.1657	0.0028	0.0019	0.0103	0.0138	0.0228	0.0111	0.0289	0.0078	0.0028
18	rs111885359	76520845	0.87	0.194736090082605	0.86	0.29215087580064	0.440152064351243	2.21730637109843	0.003	0.0022	0.0335	0.1288	0.0061	0.1663	0.1938	0.0094	0.0028	0.0074	0.0054	0.0257	0.0029	0.0077	0.027	0.1038	0.1657	0.0029	0.0019	0.0103	0.0138	0.0229	0.0111	0.0289	0.0078	0.0028
18	rs952922	76521953	0.87	0.194736090082605	0.84	0.364737902801441	0.440566996818328	2.23094167798445	0.0031	0.0022	0.0335	0.1288	0.0061	0.1663	0.1937	0.0094	0.0028	0.0074	0.0054	0.0257	0.0029	0.0077	0.027	0.1038	0.1657	0.0029	0.0019	0.0103	0.0138	0.0229	0.0111	0.0289	0.0078	0.0028
18	rs62098879	76524967	0.87	0.194736090082605	0.84	0.364737902801441	0.437016694658879	2.23330621999024	0.0031	0.0022	0.0335	0.1288	0.0061	0.1663	0.1937	0.0094	0.0028	0.0074	0.0054	0.0257	0.0029	0.0077	0.0269	0.1038	0.1656	0.0029	0.0019	0.0103	0.0138	0.0229	0.0111	0.0289	0.0078	0.0028
18	rs117501761	76525711	0.87	0.194736090082605	0.83	0.405269641990714	0.437607426709616	2.23967388656576	0.0031	0.0022	0.0335	0.1288	0.0061	0.1663	0.1937	0.0094	0.0028	0.0074	0.0054	0.0257	0.0029	0.0077	0.0269	0.1038	0.1656	0.0029	0.002	0.0103	0.0138	0.0229	0.0112	0.0289	0.0078	0.0028
18	rs2941838	76526149	0.87	0.194736090082605	0.83	0.405269641990714	0.432716301927887	2.22875930871021	0.0031	0.0022	0.0335	0.1288	0.0061	0.1663	0.1937	0.0094	0.0028	0.0074	0.0054	0.0257	0.0029	0.0077	0.0269	0.1039	0.1656	0.0029	0.002	0.0103	0.0138	0.0229	0.0112	0.0289	0.0078	0.0028
18	rs72992845	76527234	0.86	0.223270892544248	0.83	0.405269641990714	0.453645651756623	2.29562566683922	0.003	0.0023	0.0336	0.1288	0.006	0.1664	0.1935	0.0094	0.0028	0.0074	0.0054	0.0258	0.0029	0.0077	0.0269	0.1041	0.1656	0.0028	0.002	0.0102	0.0135	0.023	0.0111	0.029	0.0078	0.0028
18	rs73971236	76527698	0.86	0.223270892544248	0.83	0.405269641990714	0.443239022909887	2.29179278972694	0.003	0.0024	0.0337	0.1288	0.006	0.1665	0.1933	0.0094	0.0028	0.0074	0.0054	0.0258	0.0028	0.0077	0.0268	0.1043	0.1655	0.0028	0.002	0.0101	0.0135	0.023	0.0111	0.0291	0.0078	0.0028
18	rs28719537	76529976	0.86	0.223270892544248	0.83	0.405269641990714	0.523566539300139	2.37208369550798	0.003	0.0024	0.0344	0.129	0.0058	0.1666	0.1925	0.0094	0.0026	0.0072	0.0053	0.0259	0.0025	0.0075	0.0265	0.1048	0.1659	0.0026	0.0022	0.0097	0.0133	0.0235	0.0112	0.0295	0.0079	0.0028
18	rs28405567	76530066	0.86	0.223270892544248	0.83	0.405269641990714	0.545832639992197	2.39170520988146	0.0029	0.0024	0.0344	0.1292	0.0058	0.1663	0.1924	0.0094	0.0027	0.0073	0.0053	0.0259	0.0025	0.0076	0.0266	0.1053	0.1654	0.0026	0.0022	0.0096	0.0131	0.0235	0.0112	0.0297	0.0079	0.0027
18	rs72992848	76530270	0.86	0.223270892544248	0.83	0.405269641990714	0.529059450707059	2.41391790708229	0.0029	0.0024	0.0344	0.1292	0.0057	0.1666	0.1926	0.0094	0.0026	0.0073	0.0053	0.0258	0.0025	0.0076	0.0266	0.1053	0.1655	0.0025	0.0022	0.0096	0.0131	0.0234	0.0112	0.0297	0.0079	0.0027
18	rs116588489	76530318	0.86	0.223270892544248	0.83	0.405269641990714	0.52253562880744	2.40198233291459	0.0029	0.0024	0.0344	0.1292	0.0057	0.1666	0.1926	0.0094	0.0026	0.0073	0.0053	0.0258	0.0025	0.0076	0.0266	0.1053	0.1655	0.0024	0.0022	0.0096	0.0131	0.0234	0.0112	0.0297	0.0079	0.0027
18	rs7245073	76531075	0.85	0.254661707966279	0.82	0.448736318624531	0.532823178448868	2.4644939866058	0.0028	0.0023	0.0346	0.1292	0.0056	0.1675	0.1932	0.0093	0.0021	0.0072	0.0054	0.0257	0.0024	0.0075	0.0267	0.1055	0.1652	0.0024	0.0021	0.0096	0.0128	0.0235	0.0111	0.0297	0.0079	0.0027
18	rs73971239	76531398	0.85	0.254661707966279	0.82	0.448736318624531	0.519577151220777	2.45050386498047	0.0027	0.0023	0.0346	0.1291	0.0056	0.1678	0.1932	0.0093	0.0021	0.0072	0.0054	0.0256	0.0024	0.0075	0.0267	0.1057	0.1651	0.0023	0.002	0.0095	0.0126	0.0236	0.011	0.0297	0.0079	0.0028
18	rs7232000	76533765	0.85	0.254661707966279	0.82	0.448736318624531	0.547411633824688	2.4954535194319	0.0024	0.0023	0.0345	0.1293	0.0055	0.1682	0.1939	0.009	0.0022	0.007	0.0052	0.0256	0.0025	0.0073	0.0265	0.1063	0.165	0.0023	0.002	0.0095	0.0123	0.0239	0.0109	0.0297	0.0079	0.0029
18	rs117532865	76535286	0.85	0.254661707966279	0.82	0.448736318624531	0.638013850489914	2.5417943464691	0.0024	0.0023	0.0343	0.1307	0.0055	0.1673	0.1934	0.0087	0.002	0.0069	0.0049	0.0252	0.0027	0.007	0.0258	0.1077	0.1659	0.0022	0.0022	0.0096	0.0116	0.0243	0.0108	0.0296	0.0078	0.0032
18	rs8098006	76535927	0.84	0.289034762536342	0.83	0.405269641990714	0.796529388680986	2.50301616004783	0.0023	0.0023	0.0343	0.1318	0.0055	0.1663	0.1928	0.0085	0.0019	0.0068	0.0047	0.0249	0.0029	0.0068	0.0255	0.1086	0.1665	0.0022	0.0023	0.0101	0.011	0.0247	0.0106	0.0295	0.0079	0.0036
18	rs36095017	76537186	0.84	0.289034762536342	0.83	0.405269641990714	0.84759962411364	2.44921578711457	0.0022	0.0022	0.0342	0.132	0.0055	0.1668	0.1926	0.0084	0.0019	0.0068	0.0047	0.0248	0.0029	0.0067	0.0253	0.109	0.1663	0.0021	0.0024	0.0103	0.011	0.0247	0.0106	0.0294	0.0079	0.0036
18	rs77510936	76540996	0.84	0.289034762536342	0.83	0.405269641990714	0.867888366958995	2.38638526119044	0.0022	0.002	0.0341	0.1321	0.0055	0.1672	0.1925	0.0083	0.0019	0.0067	0.0046	0.0247	0.0029	0.0066	0.0251	0.1093	0.1664	0.0021	0.0024	0.0104	0.011	0.0247	0.0106	0.0294	0.0082	0.0036
18	rs73971251	76541400	0.84	0.289034762536342	0.83	0.405269641990714	0.868454847271621	2.37574975131107	0.0021	0.002	0.0341	0.1321	0.0055	0.1672	0.1925	0.0083	0.0019	0.0067	0.0046	0.0247	0.0029	0.0066	0.0251	0.1093	0.1664	0.0021	0.0024	0.0104	0.011	0.0247	0.0106	0.0294	0.0082	0.0036
18	rs79727533	76543576	0.84	0.289034762536342	0.83	0.405269641990714	0.853938042457486	2.31187869715296	0.0021	0.002	0.0338	0.1322	0.0054	0.1679	0.1928	0.0082	0.0019	0.0067	0.0045	0.0245	0.0028	0.0066	0.0249	0.1094	0.1663	0.002	0.0024	0.0104	0.011	0.0246	0.0106	0.0293	0.0083	0.0035
18	rs117463139	76546799	0.84	0.289034762536342	0.83	0.405269641990714	0.848320707909459	2.28175813786161	0.002	0.002	0.0338	0.1324	0.0054	0.1685	0.1932	0.0081	0.0019	0.0067	0.0044	0.0244	0.0028	0.0066	0.0248	0.1093	0.1661	0.0018	0.0024	0.0105	0.011	0.0244	0.0106	0.0293	0.0083	0.0035
18	rs11875940	76552667	0.84	0.289034762536342	0.83	0.405269641990714	0.840642624612799	2.2262135573658	0.002	0.0021	0.0336	0.1327	0.0054	0.1693	0.1938	0.0079	0.0019	0.0067	0.0043	0.0243	0.0028	0.0065	0.0248	0.1092	0.1658	0.0017	0.0025	0.0106	0.011	0.024	0.0106	0.0294	0.0083	0.0033
18	rs67559316	76557336	0.84	0.289034762536342	0.83	0.405269641990714	0.826643640716579	2.19859811907158	0.002	0.002	0.0336	0.1326	0.0054	0.1695	0.194	0.0078	0.0019	0.0067	0.0043	0.0242	0.0028	0.0064	0.0247	0.1092	0.166	0.0017	0.0025	0.0106	0.011	0.0239	0.0107	0.0291	0.0083	0.0034
18	rs117969980	76558216	0.84	0.289034762536342	0.82	0.448736318624531	0.833551028611531	2.19914273031583	0.002	0.002	0.0336	0.1326	0.0054	0.1694	0.194	0.0078	0.002	0.0067	0.0043	0.0242	0.0028	0.0064	0.0247	0.1092	0.166	0.0017	0.0025	0.0106	0.0111	0.0239	0.0108	0.0291	0.0083	0.0034
18	rs4799206	76560025	0.84	0.289034762536342	0.82	0.448736318624531	0.848000193986457	2.18789097943856	0.002	0.002	0.0336	0.1326	0.0054	0.1693	0.1941	0.0078	0.002	0.0067	0.0043	0.0242	0.0028	0.0064	0.0247	0.1092	0.1661	0.0017	0.0025	0.0106	0.0111	0.0238	0.0111	0.029	0.0082	0.0034
18	rs72994812	76562160	0.84	0.289034762536342	0.81	0.49521423796015	0.842878990927872	2.18263063162082	0.002	0.002	0.0336	0.1326	0.0054	0.1693	0.1941	0.0078	0.002	0.0067	0.0043	0.0242	0.0027	0.0064	0.0247	0.1092	0.1661	0.0017	0.0025	0.0106	0.0111	0.0238	0.0111	0.029	0.0082	0.0034
18	rs1567548	76563678	0.84	0.289034762536342	0.81	0.49521423796015	0.841760490939169	2.18716531668374	0.002	0.002	0.0336	0.1326	0.0054	0.1693	0.1941	0.0078	0.002	0.0066	0.0043	0.0242	0.0027	0.0064	0.0247	0.1092	0.1661	0.0017	0.0025	0.0106	0.0111	0.0238	0.0111	0.0289	0.0082	0.0034
18	rs34054992	76572981	0.84	0.289034762536342	0.81	0.49521423796015	0.777673719689207	2.11078580453706	0.0019	0.002	0.0334	0.1326	0.0053	0.1697	0.1944	0.0079	0.002	0.0065	0.0043	0.0239	0.0028	0.0062	0.0245	0.1097	0.1664	0.0019	0.0025	0.0107	0.0113	0.0234	0.011	0.0288	0.0081	0.0033
18	rs80167287	76573589	0.84	0.289034762536342	0.8	0.544775224122235	0.767129787352379	2.08516556864302	0.0019	0.002	0.0334	0.1326	0.0053	0.1697	0.1944	0.0079	0.002	0.0066	0.0042	0.0239	0.0028	0.0061	0.0244	0.1098	0.1663	0.0019	0.0025	0.0107	0.0113	0.0234	0.011	0.0288	0.008	0.0033
18	Affx-15420004	76574907	0.84	0.289034762536342	0.8	0.544775224122235	0.75703012932931	2.11873285421015	0.0019	0.002	0.0334	0.1327	0.0053	0.1698	0.1946	0.0079	0.002	0.0065	0.0042	0.0238	0.0028	0.006	0.0245	0.11	0.1664	0.0019	0.0025	0.0106	0.0113	0.0234	0.0109	0.0288	0.008	0.0033
18	rs72994841	76580954	0.84	0.289034762536342	0.8	0.544775224122235	0.716922793148339	2.22675904410421	0.0019	0.002	0.0332	0.133	0.0052	0.1701	0.1951	0.0077	0.0021	0.0061	0.0041	0.0239	0.0029	0.0058	0.0245	0.1108	0.1659	0.002	0.0024	0.0101	0.0114	0.0234	0.0107	0.0287	0.0079	0.0034
18	rs28709738	76583896	0.84	0.289034762536342	0.79	0.597486775499064	0.693191280658296	2.26534984403942	0.002	0.0019	0.0331	0.1331	0.0052	0.1702	0.1953	0.0077	0.0021	0.006	0.0041	0.0239	0.0029	0.0057	0.0245	0.1111	0.1657	0.002	0.0024	0.01	0.0114	0.0234	0.0106	0.0287	0.0079	0.0034
18	rs72994858	76588901	0.84	0.289034762536342	0.79	0.597486775499064	0.728208748172121	2.35303153006643	0.0019	0.0019	0.033	0.1337	0.0051	0.1702	0.1956	0.0076	0.0021	0.0056	0.004	0.024	0.0029	0.0054	0.0245	0.1116	0.1656	0.0019	0.0024	0.0099	0.0115	0.0234	0.0106	0.0286	0.0078	0.0034
18	rs4077369	76591092	0.84	0.289034762536342	0.79	0.597486775499064	0.717220751893461	2.33802311943633	0.0019	0.0019	0.033	0.1338	0.0051	0.1702	0.1956	0.0076	0.0021	0.0055	0.004	0.024	0.0029	0.0054	0.0245	0.1116	0.1655	0.0019	0.0024	0.0099	0.0115	0.0234	0.0106	0.0286	0.0078	0.0034
18	rs12967884	76591635	0.84	0.289034762536342	0.79	0.597486775499064	0.717071765658556	2.33838903582566	0.0019	0.0019	0.033	0.1338	0.0051	0.1702	0.1956	0.0076	0.0021	0.0055	0.004	0.024	0.0029	0.0054	0.0245	0.1116	0.1655	0.0019	0.0024	0.0099	0.0115	0.0234	0.0106	0.0286	0.0078	0.0034
18	rs72996810	76606328	0.84	0.289034762536342	0.79	0.597486775499064	0.686090262430723	2.32229548983161	0.002	0.0019	0.0329	0.1341	0.0052	0.1699	0.1955	0.0076	0.0022	0.0055	0.004	0.0238	0.0029	0.0053	0.0246	0.1122	0.1654	0.002	0.0023	0.0099	0.0116	0.0233	0.0105	0.0285	0.0077	0.0034
18	rs56353114	76607837	0.85	0.254661707966279	0.78	0.653412240020304	0.451902975369823	2.16106233492173	0.0022	0.0021	0.0323	0.1354	0.0053	0.1682	0.195	0.008	0.0023	0.0056	0.0041	0.0229	0.003	0.0051	0.025	0.115	0.1644	0.0022	0.0021	0.0103	0.0117	0.0227	0.0103	0.0283	0.0073	0.0035
18	rs55973564	76609789	0.85	0.254661707966279	0.77	0.712611004068267	0.382269013979669	2.08949283031004	0.0023	0.0022	0.032	0.1361	0.0054	0.1672	0.1945	0.0081	0.0024	0.0056	0.0041	0.0225	0.0031	0.005	0.0252	0.1166	0.1638	0.0024	0.002	0.0104	0.0119	0.0225	0.0103	0.0283	0.007	0.0036
18	rs118040794	76610650	0.85	0.254661707966279	0.76	0.775138689739853	0.392386988184684	2.10194033387102	0.0023	0.0022	0.032	0.1361	0.0054	0.1673	0.1945	0.0081	0.0024	0.0056	0.0041	0.0225	0.0031	0.005	0.0252	0.1166	0.1638	0.0024	0.0019	0.0104	0.0119	0.0225	0.0103	0.0283	0.007	0.0036
18	rs77188721	76616271	0.85	0.254661707966279	0.73	0.98319925910612	0.365559998759448	2.06894900450822	0.0023	0.0022	0.0318	0.136	0.0054	0.1672	0.1945	0.0081	0.0024	0.0056	0.0041	0.0223	0.0031	0.0049	0.0251	0.117	0.1642	0.0025	0.0019	0.0105	0.012	0.0223	0.0103	0.0283	0.0069	0.0036
18	rs61526989	76617055	0.85	0.254661707966279	0.73	0.98319925910612	0.364211720522009	2.03692638745286	0.0023	0.0022	0.0318	0.136	0.0054	0.1672	0.1944	0.0081	0.0024	0.0056	0.0041	0.0222	0.0031	0.0049	0.0251	0.117	0.1644	0.0025	0.0019	0.0105	0.012	0.0222	0.0103	0.0283	0.0069	0.0036
18	rs78812502	76617227	0.85	0.254661707966279	0.73	0.98319925910612	0.363565452967196	2.02920069313126	0.0023	0.0022	0.0318	0.136	0.0054	0.1672	0.1944	0.0081	0.0024	0.0056	0.0041	0.0222	0.0031	0.0049	0.0251	0.117	0.1644	0.0025	0.0019	0.0105	0.012	0.0222	0.0103	0.0283	0.0069	0.0036
18	rs112244621	76618847	0.85	0.254661707966279	0.73	0.98319925910612	0.363134934537425	1.99331974868063	0.0023	0.0022	0.0317	0.136	0.0054	0.1672	0.1944	0.0081	0.0024	0.0057	0.0042	0.0221	0.0031	0.0049	0.025	0.1172	0.1647	0.0024	0.0019	0.0106	0.012	0.0221	0.0103	0.0283	0.0067	0.0036
18	rs72996840	76620092	0.84	0.289034762536342	0.73	0.98319925910612	0.353411344253295	1.96557238920038	0.0024	0.0022	0.0317	0.1361	0.0054	0.1671	0.1943	0.0081	0.0024	0.0057	0.0042	0.022	0.0031	0.0049	0.025	0.1173	0.1649	0.0024	0.0019	0.0106	0.012	0.022	0.0103	0.0283	0.0066	0.0036
18	rs11659344	76622938	0.84	0.289034762536342	0.72	1.059530599108	0.337576632271916	1.93520165857213	0.0024	0.0023	0.0317	0.1363	0.0054	0.1673	0.1945	0.008	0.0024	0.0054	0.0042	0.0218	0.0031	0.0049	0.025	0.1176	0.1653	0.0024	0.0019	0.0106	0.0119	0.0218	0.0102	0.0282	0.0064	0.0037
18	rs9958144	76626883	0.84	0.289034762536342	0.71	1.13941950935302	0.349443864956538	1.94144910628319	0.0024	0.0022	0.0315	0.1365	0.0053	0.1675	0.1947	0.008	0.0024	0.0052	0.0042	0.0216	0.0031	0.0048	0.025	0.1181	0.1657	0.0023	0.0019	0.0105	0.0117	0.0215	0.0102	0.0282	0.0063	0.0037
18	rs2927260	76628060	0.84	0.289034762536342	0.71	1.13941950935302	0.346654114323421	1.94519891231996	0.0024	0.0023	0.0314	0.1365	0.0053	0.1674	0.1947	0.008	0.0024	0.0052	0.0042	0.0216	0.0031	0.0048	0.025	0.1182	0.1658	0.0023	0.0019	0.0105	0.0117	0.0215	0.0102	0.0281	0.0063	0.0037
18	rs113146602	76628848	0.84	0.289034762536342	0.71	1.13941950935302	0.339288629415517	1.93181135720078	0.0024	0.0023	0.0314	0.1365	0.0053	0.1675	0.1948	0.008	0.0024	0.0052	0.0042	0.0215	0.0031	0.0048	0.025	0.1184	0.1658	0.0023	0.0019	0.0105	0.0117	0.0214	0.0101	0.0281	0.0064	0.0037
18	rs73494136	76632909	0.84	0.289034762536342	0.71	1.13941950935302	0.310600196685133	1.86329365012847	0.0024	0.0023	0.031	0.1365	0.0052	0.1677	0.1949	0.0081	0.0024	0.0051	0.0042	0.0213	0.0031	0.0046	0.0249	0.1192	0.1661	0.0023	0.0019	0.0105	0.0118	0.0212	0.0099	0.0278	0.0065	0.0037
18	rs9947697	76636952	0.84	0.289034762536342	0.72	1.059530599108	0.278075781940445	1.73770419206734	0.0027	0.0024	0.0305	0.1366	0.0052	0.1672	0.1954	0.0081	0.0024	0.0048	0.0042	0.0207	0.003	0.0044	0.0245	0.1201	0.1676	0.0022	0.0019	0.0103	0.012	0.0207	0.0095	0.0278	0.0067	0.0037
18	rs1462627	76641125	0.85	0.254661707966279	0.71	1.13941950935302	0.229715565525273	1.66378057864236	0.0028	0.0025	0.0299	0.1365	0.0052	0.167	0.1952	0.0083	0.0024	0.0046	0.0043	0.0202	0.003	0.0043	0.0246	0.1213	0.1684	0.0025	0.002	0.0102	0.012	0.0203	0.0092	0.0277	0.0066	0.0036
18	rs12961421	76642118	0.85	0.254661707966279	0.71	1.13941950935302	0.22988409562584	1.66605065222311	0.0028	0.0025	0.0299	0.1365	0.0052	0.1669	0.1952	0.0083	0.0024	0.0045	0.0043	0.0202	0.003	0.0043	0.0246	0.1213	0.1684	0.0025	0.002	0.0103	0.012	0.0203	0.0092	0.0277	0.0066	0.0036
18	rs12454283	76650742	0.85	0.254661707966279	0.71	1.13941950935302	0.217639357071402	1.61969517195244	0.0028	0.0025	0.0299	0.1365	0.0052	0.1669	0.1954	0.0083	0.0024	0.0045	0.0043	0.0202	0.003	0.0043	0.0245	0.1213	0.1688	0.0025	0.002	0.0104	0.012	0.0202	0.0092	0.0275	0.0066	0.0036
18	rs7240086	76650871	0.85	0.254661707966279	0.71	1.13941950935302	0.220264072440694	1.63431229932888	0.0027	0.0025	0.0299	0.1364	0.0052	0.1669	0.1954	0.0083	0.0024	0.0046	0.0043	0.0202	0.003	0.0042	0.0246	0.1213	0.1687	0.0025	0.002	0.0104	0.012	0.0204	0.0091	0.0275	0.0066	0.0035
18	rs117381229	76653850	0.85	0.254661707966279	0.71	1.13941950935302	0.216333606835668	1.61361062126596	0.0027	0.0025	0.0298	0.1366	0.0052	0.1669	0.1955	0.0082	0.0024	0.0046	0.0043	0.0202	0.003	0.0043	0.0244	0.1214	0.1688	0.0025	0.0019	0.0105	0.0119	0.0203	0.0091	0.0274	0.0066	0.0035
18	rs72998846	76654587	0.85	0.254661707966279	0.71	1.13941950935302	0.217761997031215	1.61239413124074	0.0027	0.0025	0.0298	0.1366	0.0052	0.1669	0.1956	0.0082	0.0024	0.0046	0.0043	0.0201	0.003	0.0043	0.0244	0.1214	0.1688	0.0025	0.0019	0.0105	0.0119	0.0203	0.0091	0.0274	0.0066	0.0035
18	rs117155099	76655567	0.85	0.254661707966279	0.72	1.059530599108	0.21960624207251	1.61778250786004	0.0027	0.0025	0.0298	0.1366	0.0052	0.167	0.1956	0.0082	0.0024	0.0046	0.0043	0.0201	0.003	0.0043	0.0244	0.1214	0.1688	0.0025	0.0019	0.0105	0.0119	0.0203	0.0091	0.0274	0.0066	0.0035
18	rs60707416	76657579	0.85	0.254661707966279	0.73	0.98319925910612	0.235697679800969	1.63065614531174	0.0027	0.0025	0.03	0.1366	0.0052	0.167	0.1961	0.0082	0.0024	0.0046	0.0043	0.02	0.003	0.0043	0.0243	0.1214	0.169	0.0025	0.0018	0.0105	0.0117	0.0204	0.009	0.0274	0.0065	0.0035
18	rs7238348	76660408	0.85	0.254661707966279	0.73	0.98319925910612	0.231742457638215	1.62073858857195	0.0026	0.0024	0.03	0.1369	0.0052	0.1671	0.1962	0.0082	0.0023	0.0045	0.0043	0.0199	0.003	0.0043	0.0242	0.1215	0.1692	0.0025	0.0017	0.0105	0.0116	0.0204	0.0089	0.0272	0.0065	0.0034
18	rs11661468	76669931	0.85	0.254661707966279	0.73	0.98319925910612	0.189327134849722	1.3848128170576	0.0024	0.0024	0.03	0.1403	0.0054	0.1665	0.1948	0.0083	0.0015	0.0048	0.0044	0.0188	0.0017	0.0042	0.0235	0.1233	0.1712	0.0022	0.0015	0.0112	0.0125	0.0196	0.0081	0.027	0.0061	0.0028
18	rs8095358	76676102	0.85	0.254661707966279	0.73	0.98319925910612	0.199915970823529	1.3724397986769	0.0024	0.0024	0.03	0.1406	0.0054	0.1662	0.1947	0.0082	0.0015	0.0049	0.0043	0.0187	0.0017	0.0042	0.0234	0.1235	0.1717	0.0021	0.0015	0.0113	0.0126	0.0195	0.008	0.027	0.0061	0.0027
18	rs56181992	76680089	0.85	0.254661707966279	0.73	0.98319925910612	0.200930407509192	1.34876262115327	0.0024	0.0024	0.0299	0.1407	0.0054	0.166	0.1946	0.0082	0.0015	0.0049	0.0044	0.0186	0.0017	0.0041	0.0234	0.1237	0.1719	0.0021	0.0015	0.0114	0.0127	0.0194	0.008	0.027	0.0061	0.0027
18	rs118184502	76681837	0.85	0.254661707966279	0.72	1.059530599108	0.201947759497452	1.33374669228224	0.0024	0.0024	0.0299	0.1408	0.0054	0.1659	0.1945	0.0082	0.0015	0.0049	0.0044	0.0185	0.0017	0.0041	0.0234	0.1238	0.1721	0.0021	0.0015	0.0114	0.0127	0.0194	0.008	0.0269	0.0061	0.0027
18	rs3017656	76686283	0.85	0.254661707966279	0.73	0.98319925910612	0.209750849058124	1.3182544757713	0.0023	0.0024	0.0298	0.1411	0.0055	0.1654	0.1943	0.0082	0.0014	0.0049	0.0046	0.0183	0.0017	0.004	0.0232	0.1242	0.1727	0.002	0.0015	0.0115	0.0128	0.0192	0.0079	0.027	0.006	0.0026
18	rs8084342	76689018	0.85	0.254661707966279	0.73	0.98319925910612	0.191221020942751	1.30967962902172	0.0023	0.0024	0.0298	0.1412	0.0055	0.1655	0.1944	0.0082	0.0014	0.0049	0.0046	0.0184	0.0016	0.0039	0.0231	0.1244	0.1726	0.002	0.0015	0.0116	0.0129	0.0191	0.0079	0.0268	0.0059	0.0025
18	rs3017654	76689382	0.85	0.254661707966279	0.73	0.98319925910612	0.186618896121718	1.29172031148559	0.0023	0.0024	0.0298	0.1412	0.0055	0.1655	0.1944	0.0082	0.0014	0.0049	0.0046	0.0184	0.0016	0.0039	0.0231	0.1244	0.1725	0.002	0.0015	0.0116	0.0129	0.0191	0.0079	0.0268	0.0059	0.0025
18	rs10853406	76692249	0.85	0.254661707966279	0.74	0.910385700718773	0.171694890804133	1.27781856021477	0.0023	0.0024	0.0297	0.1414	0.0056	0.1656	0.1945	0.0082	0.0014	0.0049	0.0046	0.0185	0.0016	0.0039	0.023	0.1247	0.1724	0.002	0.0015	0.0116	0.013	0.0191	0.0079	0.0267	0.0059	0.0024
18	rs76458255	76701830	0.85	0.254661707966279	0.75	0.841047356078831	0.190462171679174	1.22131212654723	0.0022	0.0024	0.029	0.1419	0.0055	0.1655	0.1942	0.0081	0.0013	0.0049	0.005	0.0184	0.0016	0.0037	0.0231	0.1257	0.1733	0.0018	0.0015	0.0117	0.0126	0.0189	0.0075	0.0268	0.0062	0.0021
18	rs8089120	76701908	0.85	0.254661707966279	0.77	0.712611004068267	0.190613803419848	1.22695925846919	0.0022	0.0024	0.029	0.1419	0.0055	0.1655	0.1942	0.0081	0.0013	0.0049	0.005	0.0184	0.0016	0.0037	0.0231	0.1257	0.1733	0.0018	0.0015	0.0117	0.0126	0.0189	0.0075	0.0268	0.0063	0.0021
18	rs73971164	76703479	0.85	0.254661707966279	0.78	0.653412240020304	0.188233625152851	1.20555775476218	0.0022	0.0024	0.0289	0.1419	0.0055	0.1654	0.1942	0.0081	0.0012	0.0049	0.005	0.0184	0.0016	0.0037	0.0231	0.1258	0.1734	0.0017	0.0015	0.0117	0.0126	0.0189	0.0074	0.0268	0.0063	0.002
18	rs77658929	76703733	0.85	0.254661707966279	0.78	0.653412240020304	0.187932606134317	1.21251839744466	0.0022	0.0024	0.0289	0.142	0.0055	0.1654	0.1942	0.0081	0.0012	0.0049	0.005	0.0184	0.0016	0.0037	0.0231	0.1259	0.1734	0.0017	0.0015	0.0117	0.0126	0.0189	0.0074	0.0268	0.0063	0.002
18	rs12970980	76704368	0.85	0.254661707966279	0.78	0.653412240020304	0.197818380333989	1.23128073229507	0.0022	0.0024	0.0289	0.142	0.0055	0.1655	0.1941	0.008	0.0012	0.0049	0.005	0.0184	0.0015	0.0036	0.0231	0.1259	0.1735	0.0017	0.0014	0.0117	0.0125	0.0189	0.0074	0.0268	0.0064	0.002
18	rs9304072	76708318	0.85	0.254661707966279	0.78	0.653412240020304	0.351715728834978	1.19876968924823	0.0017	0.0023	0.0286	0.1414	0.0055	0.1652	0.1943	0.008	0.001	0.0049	0.0051	0.018	0.0014	0.0036	0.024	0.1275	0.1759	0.001	0.0013	0.0115	0.0125	0.0184	0.0071	0.0264	0.0071	0.0011
18	rs3848480	76712173	0.85	0.254661707966279	0.78	0.653412240020304	0.358256194074157	1.17531270555427	0.0017	0.0023	0.0286	0.1413	0.0055	0.1651	0.1944	0.008	9e-04	0.0049	0.0051	0.0179	0.0014	0.0036	0.0241	0.1277	0.176	9e-04	0.0012	0.0114	0.0125	0.0183	0.0071	0.0263	0.0072	0.001
18	rs9946391	76712606	0.85	0.254661707966279	0.78	0.653412240020304	0.353517459702541	1.16987332388826	0.0017	0.0023	0.0286	0.1413	0.0055	0.1651	0.1944	0.008	9e-04	0.0049	0.0051	0.0179	0.0014	0.0036	0.0241	0.1277	0.1761	9e-04	0.0012	0.0114	0.0125	0.0183	0.0071	0.0263	0.0072	0.001
18	rs79890911	76712774	0.85	0.254661707966279	0.78	0.653412240020304	0.353729739816399	1.1664142577439	0.0017	0.0023	0.0286	0.1413	0.0055	0.1651	0.1944	0.008	9e-04	0.0049	0.0051	0.0179	0.0014	0.0036	0.0241	0.1277	0.1761	9e-04	0.0012	0.0114	0.0125	0.0183	0.0071	0.0263	0.0072	0.001
18	rs150145611	76715496	0.85	0.254661707966279	0.78	0.653412240020304	0.355856148760327	1.15358246997736	0.0017	0.0023	0.0286	0.1412	0.0055	0.1651	0.1944	0.008	9e-04	0.0049	0.0051	0.0179	0.0014	0.0036	0.0241	0.1278	0.1762	9e-04	0.0012	0.0114	0.0125	0.0182	0.0071	0.0263	0.0073	0.001
18	rs35371196	76720952	0.85	0.254661707966279	0.78	0.653412240020304	0.353623591557169	1.12177974792972	0.0017	0.0023	0.0286	0.141	0.0055	0.1649	0.1945	0.0082	9e-04	0.0049	0.0051	0.0179	0.0014	0.0036	0.024	0.1281	0.1765	9e-04	0.0012	0.0114	0.0126	0.018	0.007	0.0262	0.0073	0.001
18	rs117194438	76727193	0.85	0.254661707966279	0.78	0.653412240020304	0.351398268779271	1.12030830824712	0.0016	0.0023	0.0286	0.141	0.0055	0.1648	0.1945	0.0082	9e-04	0.0049	0.0051	0.0179	0.0014	0.0036	0.024	0.1281	0.1766	9e-04	0.0012	0.0114	0.0126	0.018	0.007	0.0262	0.0073	0.001
18	rs12967852	76728734	0.85	0.254661707966279	0.79	0.597486775499064	0.350710945684395	1.11605947120701	0.0016	0.0023	0.0286	0.141	0.0055	0.1648	0.1945	0.0082	9e-04	0.0049	0.0051	0.0179	0.0014	0.0036	0.024	0.1281	0.1766	9e-04	0.0012	0.0114	0.0126	0.018	0.007	0.0262	0.0073	0.001
18	rs56292224	76729951	0.85	0.254661707966279	0.79	0.597486775499064	0.349443864956538	1.11360956669453	0.0016	0.0023	0.0286	0.141	0.0055	0.1648	0.1945	0.0082	9e-04	0.0049	0.0051	0.0179	0.0014	0.0036	0.024	0.1281	0.1766	9e-04	0.0012	0.0114	0.0126	0.018	0.007	0.0262	0.0073	0.001
18	rs113877475	76730738	0.85	0.254661707966279	0.8	0.544775224122235	0.348863910492437	1.11360956669453	0.0016	0.0023	0.0286	0.141	0.0055	0.1648	0.1945	0.0082	9e-04	0.0049	0.0051	0.0179	0.0014	0.0036	0.024	0.1281	0.1766	9e-04	0.0012	0.0114	0.0126	0.018	0.007	0.0262	0.0073	0.001
18	rs610806	76736380	0.85	0.254661707966279	0.81	0.49521423796015	0.348547781290271	1.1139361635374	0.0016	0.0023	0.0286	0.141	0.0055	0.1648	0.1945	0.0082	9e-04	0.0049	0.0051	0.0178	0.0014	0.0036	0.024	0.1282	0.1766	9e-04	0.0012	0.0114	0.0126	0.018	0.007	0.0262	0.0073	0.001
18	rs1787267	76742544	0.85	0.254661707966279	0.82	0.448736318624531	0.365775959900138	1.08575115222967	0.0016	0.0023	0.0287	0.1412	0.0055	0.1647	0.1942	0.0082	9e-04	0.0049	0.0051	0.0176	0.0014	0.0036	0.0237	0.1288	0.1768	9e-04	0.0012	0.0114	0.0127	0.0177	0.007	0.0262	0.0073	0.001
18	rs80081038	76744480	0.85	0.254661707966279	0.82	0.448736318624531	0.3629735575016	1.07487169859908	0.0016	0.0023	0.0287	0.1413	0.0055	0.1647	0.1942	0.0082	9e-04	0.0049	0.0051	0.0176	0.0014	0.0036	0.0237	0.1289	0.1768	9e-04	0.0012	0.0114	0.0127	0.0177	0.007	0.0261	0.0073	0.001
18	rs117723449	76745483	0.85	0.254661707966279	0.82	0.448736318624531	0.356495350002893	1.07065533294172	0.0016	0.0023	0.0287	0.1414	0.0055	0.1647	0.1942	0.0082	9e-04	0.0049	0.0051	0.0176	0.0014	0.0036	0.0236	0.1289	0.1768	9e-04	0.0012	0.0114	0.0127	0.0177	0.007	0.0261	0.0073	0.001
18	rs594821	76745589	0.85	0.254661707966279	0.82	0.448736318624531	0.354260727154158	1.07033112543954	0.0016	0.0023	0.0287	0.1414	0.0055	0.1647	0.1942	0.0082	9e-04	0.0049	0.0051	0.0176	0.0014	0.0036	0.0236	0.1289	0.1768	9e-04	0.0012	0.0114	0.0127	0.0177	0.007	0.0261	0.0073	0.001
18	rs3893229	76750101	0.85	0.254661707966279	0.82	0.448736318624531	0.348126505877511	1.07827948024545	0.0016	0.0022	0.0286	0.1414	0.0055	0.1647	0.1943	0.0082	9e-04	0.0047	0.0051	0.0178	0.0013	0.0036	0.0236	0.1288	0.1769	0.001	0.0013	0.0114	0.0127	0.0177	0.0069	0.0261	0.0073	0.001
18	rs2472640	76751058	0.85	0.254661707966279	0.82	0.448736318624531	0.327093352662406	1.11214009857127	0.0016	0.0022	0.0287	0.1414	0.0055	0.1647	0.1943	0.0082	9e-04	0.0047	0.0051	0.0178	0.0013	0.0036	0.0236	0.1288	0.177	0.0011	0.0013	0.0114	0.0127	0.0177	0.0069	0.0261	0.007	0.001
18	rs71364766	76751727	0.85	0.254661707966279	0.82	0.448736318624531	0.32944217917664	1.11360956669453	0.0016	0.0022	0.0287	0.1414	0.0055	0.1647	0.1943	0.0082	9e-04	0.0047	0.0051	0.0178	0.0013	0.0036	0.0236	0.1288	0.177	0.0011	0.0013	0.0114	0.0127	0.0177	0.0069	0.0261	0.007	0.001
18	rs35578880	76754549	0.85	0.254661707966279	0.82	0.448736318624531	0.330363673168095	1.10969177766579	0.0016	0.0022	0.0287	0.1414	0.0055	0.1647	0.1943	0.0082	9e-04	0.0047	0.0051	0.0178	0.0013	0.0036	0.0236	0.1289	0.1771	0.0011	0.0013	0.0114	0.0127	0.0177	0.0069	0.0261	0.007	0.001
18	rs2447436	76758884	0.84	0.289034762536342	0.82	0.448736318624531	0.286989332236845	1.04332516747561	0.0014	0.0022	0.0283	0.1409	0.0056	0.1647	0.1937	0.0083	9e-04	0.0048	0.0051	0.0175	0.0013	0.0036	0.0234	0.1294	0.1786	0.0011	0.001	0.0115	0.0131	0.0176	0.0069	0.0259	0.0069	0.0011
18	rs56007271	76760225	0.84	0.289034762536342	0.83	0.405269641990714	0.308767841684786	1.00794996622463	0.0014	0.0021	0.0284	0.1403	0.0057	0.1648	0.1936	0.0084	8e-04	0.0049	0.005	0.0174	0.0013	0.0036	0.0232	0.1296	0.1793	0.0011	9e-04	0.0115	0.0132	0.0174	0.0068	0.0259	0.0071	0.0011
18	rs3875082	76763842	0.84	0.289034762536342	0.83	0.405269641990714	0.247390441555522	0.984284932895038	0.0013	0.002	0.028	0.1393	0.0055	0.164	0.1948	0.0085	8e-04	0.0047	0.0048	0.0174	0.0017	0.0039	0.0234	0.1303	0.1805	0.0011	8e-04	0.0115	0.0134	0.0173	0.0066	0.0253	0.0069	0.001
18	rs114429351	76764853	0.84	0.289034762536342	0.83	0.405269641990714	0.245463688037318	0.988594079956425	0.0013	0.002	0.028	0.1393	0.0055	0.1641	0.1949	0.0085	8e-04	0.0047	0.0048	0.0174	0.0017	0.0039	0.0234	0.1303	0.1804	0.0011	8e-04	0.0115	0.0134	0.0173	0.0066	0.0253	0.0069	0.001
18	rs72985694	76769224	0.83	0.326509998324372	0.83	0.405269641990714	0.22648474677383	0.995144562776131	0.0013	0.002	0.028	0.1392	0.0055	0.1642	0.1954	0.0085	8e-04	0.0046	0.0047	0.0174	0.0017	0.0039	0.0233	0.1302	0.1803	0.0011	8e-04	0.0115	0.0135	0.0173	0.0066	0.0253	0.0069	0.001
18	rs9959454	76770820	0.83	0.326509998324372	0.83	0.405269641990714	0.216374344837998	0.981892543251413	0.0013	0.002	0.028	0.1392	0.0055	0.1643	0.1955	0.0085	8e-04	0.0046	0.0047	0.0174	0.0017	0.0039	0.0232	0.1302	0.1802	0.0011	8e-04	0.0115	0.0135	0.0173	0.0066	0.0252	0.0069	0.001
18	rs61628120	76773001	0.83	0.326509998324372	0.82	0.448736318624531	0.202968026466833	0.953273082423306	0.0013	0.002	0.028	0.1392	0.0055	0.1644	0.1957	0.0085	9e-04	0.0046	0.0047	0.0174	0.0017	0.0039	0.0229	0.1303	0.1803	0.0011	8e-04	0.0115	0.0135	0.0173	0.0066	0.0252	0.0069	0.001
18	rs9967549	76774276	0.83	0.326509998324372	0.82	0.448736318624531	0.209390717007367	0.94487808251207	0.0014	0.0021	0.0279	0.1391	0.0054	0.1643	0.1958	0.0085	9e-04	0.0046	0.0047	0.0173	0.0017	0.004	0.0229	0.1304	0.18	0.0011	8e-04	0.0116	0.0136	0.0174	0.0066	0.0254	0.0069	0.001
18	rs111824085	76777959	0.83	0.326509998324372	0.82	0.448736318624531	0.197237948642929	0.879195918189037	0.0016	0.002	0.0275	0.1378	0.0053	0.1654	0.1938	0.0082	9e-04	0.0044	0.0046	0.017	0.0018	0.004	0.0227	0.1317	0.1817	0.0011	8e-04	0.0113	0.0139	0.0173	0.007	0.0252	0.0069	0.0011
18	rs7350992	76778080	0.83	0.326509998324372	0.82	0.448736318624531	0.195079580486181	0.87607739468013	0.0016	0.002	0.0274	0.1377	0.0053	0.1654	0.1937	0.0082	9e-04	0.0044	0.0046	0.017	0.0018	0.004	0.0227	0.1318	0.1818	0.0011	8e-04	0.0113	0.014	0.0173	0.007	0.0251	0.0069	0.0011
18	rs522519	76778425	0.83	0.326509998324372	0.82	0.448736318624531	0.185907953686545	0.866579940369392	0.0016	0.002	0.0274	0.1376	0.0053	0.1655	0.1935	0.0082	0.001	0.0044	0.0046	0.017	0.0018	0.0041	0.0227	0.1319	0.1819	0.0011	8e-04	0.0113	0.014	0.0173	0.007	0.0251	0.0069	0.0012
18	rs55868729	76778852	0.83	0.326509998324372	0.82	0.448736318624531	0.184825835459474	0.863315249352881	0.0016	0.002	0.0273	0.1376	0.0053	0.1654	0.1936	0.0081	0.001	0.0044	0.0046	0.0171	0.0019	0.0041	0.0227	0.1319	0.1821	0.0011	8e-04	0.0113	0.014	0.0172	0.007	0.0251	0.0069	0.0012
18	rs117376618	76778992	0.83	0.326509998324372	0.82	0.448736318624531	0.179982886267322	0.860208379387901	0.0016	0.002	0.0269	0.1376	0.0053	0.1654	0.1937	0.0082	0.001	0.0043	0.0046	0.0171	0.0019	0.0041	0.0227	0.1319	0.1821	0.0012	8e-04	0.0113	0.014	0.0172	0.007	0.025	0.0069	0.0012
18	rs75010494	76803755	0.83	0.326509998324372	0.83	0.405269641990714	0.153614512669998	0.75510136747214	0.0016	0.002	0.0262	0.1375	0.0056	0.1651	0.1939	0.0079	0.0011	0.004	0.0048	0.0175	0.0021	0.0043	0.0224	0.1319	0.1832	0.0012	8e-04	0.0113	0.0138	0.0171	0.0069	0.0245	0.007	0.0013
18	rs116788462	76803762	0.83	0.326509998324372	0.83	0.405269641990714	0.153647958983632	0.754950313613559	0.0016	0.002	0.0262	0.1375	0.0056	0.1651	0.1939	0.0079	0.0011	0.004	0.0048	0.0175	0.0021	0.0043	0.0224	0.1319	0.1832	0.0012	8e-04	0.0113	0.0138	0.0171	0.0069	0.0245	0.007	0.0013
18	rs4799000	76804103	0.83	0.326509998324372	0.83	0.405269641990714	0.153614512669998	0.751326997558268	0.0016	0.002	0.0262	0.1375	0.0056	0.1649	0.1938	0.008	0.0011	0.004	0.0048	0.0175	0.0021	0.0043	0.0225	0.1319	0.1832	0.0012	8e-04	0.0113	0.0138	0.0171	0.0069	0.0245	0.0071	0.0013
18	rs118154569	76806371	0.83	0.326509998324372	0.82	0.448736318624531	0.154552635720142	0.749516766081793	0.0016	0.002	0.0262	0.1375	0.0056	0.1649	0.1938	0.008	0.0011	0.004	0.0048	0.0175	0.0021	0.0043	0.0225	0.1319	0.1832	0.0012	8e-04	0.0113	0.0138	0.017	0.0069	0.0245	0.0071	0.0013
18	rs4799001	76812450	0.82	0.36720095628419	0.82	0.448736318624531	0.163424974084832	0.723077498388769	0.0017	0.002	0.0262	0.1377	0.0057	0.1649	0.1937	0.008	0.0011	0.004	0.0049	0.0176	0.0023	0.0043	0.0225	0.132	0.183	0.0012	8e-04	0.0113	0.0139	0.0168	0.0069	0.0244	0.0072	0.0013
18	rs111334825	76816168	0.82	0.36720095628419	0.82	0.448736318624531	0.175177895891896	0.718143568611712	0.0017	0.002	0.0261	0.1377	0.0057	0.1649	0.1935	0.008	0.0011	0.004	0.0049	0.0177	0.0023	0.0044	0.0224	0.132	0.1832	0.0012	7e-04	0.0113	0.0138	0.0168	0.0069	0.0243	0.0072	0.0013
18	rs545641	76819786	0.82	0.36720095628419	0.82	0.448736318624531	0.183190933667249	0.716500593820284	0.0017	0.002	0.0261	0.1376	0.0057	0.1649	0.1935	0.008	0.0011	0.0039	0.0049	0.0177	0.0024	0.0044	0.0224	0.132	0.1833	0.0012	7e-04	0.0113	0.0138	0.0168	0.0069	0.0243	0.0072	0.0013
18	rs625311	76821509	0.82	0.36720095628419	0.82	0.448736318624531	0.183042720646098	0.71829297141141	0.0017	0.002	0.0261	0.1376	0.0057	0.1649	0.1935	0.008	0.0011	0.0039	0.0049	0.0177	0.0024	0.0044	0.0224	0.132	0.1833	0.0012	7e-04	0.0113	0.0138	0.0168	0.0069	0.0243	0.0072	0.0013
18	rs1539898	76824237	0.82	0.36720095628419	0.82	0.448736318624531	0.209991130940648	0.714709212675015	0.0017	0.002	0.0261	0.1376	0.0057	0.1651	0.1934	0.008	0.0011	0.0039	0.0049	0.0176	0.0025	0.0044	0.0224	0.1319	0.1835	0.0012	7e-04	0.0113	0.0138	0.0168	0.0068	0.0243	0.0072	0.0013
18	rs4375730	76828514	0.82	0.36720095628419	0.82	0.448736318624531	0.209991130940648	0.714858456320074	0.0017	0.002	0.0261	0.1376	0.0057	0.1651	0.1934	0.008	0.0011	0.0039	0.0049	0.0176	0.0025	0.0044	0.0224	0.1319	0.1835	0.0012	7e-04	0.0113	0.0138	0.0168	0.0068	0.0243	0.0072	0.0013
18	rs117002426	76834577	0.82	0.36720095628419	0.82	0.448736318624531	0.208831205182198	0.707107015196488	0.0017	0.002	0.0261	0.1376	0.0057	0.165	0.1933	0.008	0.0011	0.0039	0.0049	0.0177	0.0025	0.0044	0.0224	0.1319	0.1835	0.0012	7e-04	0.0113	0.0138	0.0168	0.0068	0.0243	0.0072	0.0013
18	rs117463615	76877091	0.82	0.36720095628419	0.81	0.49521423796015	0.202104533922358	0.685445288754673	0.0017	0.002	0.026	0.1376	0.0057	0.1649	0.1931	0.0081	0.0011	0.0039	0.0049	0.0177	0.0025	0.0044	0.0224	0.1319	0.1835	0.0013	7e-04	0.0114	0.0139	0.0167	0.0068	0.0242	0.0074	0.0013
18	rs115709991	76877445	0.82	0.36720095628419	0.81	0.49521423796015	0.201947759497452	0.685593138620418	0.0018	0.002	0.026	0.1376	0.0057	0.1649	0.1931	0.0081	0.0011	0.0039	0.0049	0.0177	0.0025	0.0044	0.0224	0.1319	0.1835	0.0013	7e-04	0.0114	0.0139	0.0167	0.0068	0.0242	0.0074	0.0013
18	rs117610149	76883789	0.82	0.36720095628419	0.81	0.49521423796015	0.199604423016933	0.686924111971775	0.0018	0.002	0.026	0.1376	0.0057	0.1649	0.1931	0.0081	0.0011	0.0039	0.0049	0.0177	0.0025	0.0044	0.0224	0.1319	0.1836	0.0013	7e-04	0.0114	0.0139	0.0167	0.0068	0.0242	0.0074	0.0013
18	rs72992304	76892497	0.82	0.36720095628419	0.82	0.448736318624531	0.195771866107389	0.681603730012666	0.0018	0.0021	0.026	0.1376	0.0057	0.1648	0.1931	0.0081	0.0011	0.0039	0.0049	0.0177	0.0025	0.0044	0.0223	0.1318	0.1836	0.0013	7e-04	0.0113	0.0139	0.0167	0.0068	0.0242	0.0074	0.0013
18	rs28687187	76916225	0.82	0.36720095628419	0.82	0.448736318624531	0.192133918848981	0.664084214370165	0.0019	0.0021	0.026	0.1376	0.0057	0.1646	0.193	0.0082	0.0011	0.004	0.0049	0.0177	0.0025	0.0044	0.0223	0.1318	0.1837	0.0013	8e-04	0.0113	0.014	0.0167	0.0068	0.0242	0.0074	0.0013
18	rs62101125	76924365	0.82	0.36720095628419	0.82	0.448736318624531	0.192095831804923	0.664965052065186	0.0019	0.0021	0.026	0.1376	0.0057	0.1646	0.193	0.0082	0.0011	0.004	0.0049	0.0177	0.0025	0.0044	0.0223	0.1318	0.1837	0.0013	8e-04	0.0113	0.014	0.0167	0.0068	0.0242	0.0074	0.0013
18	rs75541767	76925069	0.82	0.36720095628419	0.82	0.448736318624531	0.192858392656059	0.663497137935561	0.0019	0.0021	0.0259	0.1374	0.0057	0.1645	0.193	0.0082	0.0011	0.004	0.0049	0.0177	0.0025	0.0044	0.0223	0.1321	0.1837	0.0013	8e-04	0.0113	0.014	0.0167	0.0068	0.0242	0.0074	0.0013
18	rs79295305	76925514	0.82	0.36720095628419	0.82	0.448736318624531	0.192820223615556	0.663643895885143	0.0019	0.0021	0.0259	0.1374	0.0057	0.1645	0.193	0.0082	0.0011	0.004	0.0049	0.0177	0.0025	0.0044	0.0223	0.1321	0.1837	0.0013	8e-04	0.0113	0.014	0.0167	0.0068	0.0242	0.0074	0.0013
18	rs56344150	76951800	0.82	0.36720095628419	0.83	0.405269641990714	0.19874908991839	0.665846157117297	0.0019	0.0021	0.0257	0.1372	0.0057	0.1646	0.1925	0.0083	0.0012	0.004	0.0048	0.0178	0.0024	0.0044	0.0222	0.1323	0.1838	0.0013	8e-04	0.0113	0.0142	0.0166	0.0069	0.0243	0.0075	0.0012
18	rs7240186	76955748	0.82	0.36720095628419	0.83	0.405269641990714	0.200774150565532	0.647983306294047	0.0019	0.0021	0.0257	0.1371	0.0057	0.1647	0.1924	0.0084	0.0012	0.004	0.0047	0.0178	0.0024	0.0044	0.0222	0.1323	0.1838	0.0013	8e-04	0.0113	0.0142	0.0166	0.0069	0.0243	0.0076	0.0012
18	rs6506742	76956791	0.82	0.36720095628419	0.83	0.405269641990714	0.200110828376702	0.665111884349685	0.0019	0.0021	0.0257	0.1371	0.0057	0.1646	0.1924	0.0084	0.0012	0.004	0.0047	0.0178	0.0024	0.0044	0.0222	0.1323	0.1838	0.0013	8e-04	0.0113	0.0142	0.0166	0.0069	0.0243	0.0076	0.0012
18	rs117769992	76956886	0.82	0.36720095628419	0.83	0.405269641990714	0.200110828376702	0.669667360408525	0.0019	0.0021	0.0257	0.1371	0.0057	0.1646	0.1924	0.0084	0.0012	0.004	0.0047	0.0178	0.0024	0.0044	0.0222	0.1323	0.1838	0.0013	8e-04	0.0113	0.0142	0.0166	0.0069	0.0243	0.0076	0.0012
18	rs12457546	76966335	0.82	0.36720095628419	0.83	0.405269641990714	0.203400555308183	0.618946279959521	0.0027	0.0027	0.0252	0.1367	0.0055	0.1638	0.191	0.0089	0.0015	0.0043	0.0049	0.0183	0.0026	0.0045	0.022	0.1313	0.1828	0.0016	7e-04	0.0112	0.015	0.017	0.007	0.0248	0.0078	0.0013
18	rs79495788	76977974	0.82	0.36720095628419	0.83	0.405269641990714	0.208711419650514	0.602249399442963	0.0027	0.0027	0.0251	0.1368	0.0056	0.1636	0.191	0.0091	0.0015	0.0044	0.0049	0.0184	0.0026	0.0045	0.022	0.1313	0.1825	0.0016	7e-04	0.0112	0.015	0.017	0.007	0.0248	0.0078	0.0013
18	rs73000202	76979567	0.82	0.36720095628419	0.83	0.405269641990714	0.209430714448203	0.603253893533817	0.0027	0.0027	0.0251	0.1368	0.0056	0.1635	0.191	0.0091	0.0015	0.0044	0.0049	0.0184	0.0026	0.0045	0.022	0.1313	0.1824	0.0016	7e-04	0.0112	0.015	0.017	0.007	0.0248	0.0078	0.0013
18	rs111708584	76979647	0.82	0.36720095628419	0.83	0.405269641990714	0.209550732618169	0.607132093668212	0.0027	0.0027	0.0251	0.1368	0.0056	0.1635	0.191	0.0091	0.0015	0.0044	0.0049	0.0184	0.0026	0.0045	0.022	0.1313	0.1824	0.0016	7e-04	0.0112	0.015	0.017	0.007	0.0248	0.0078	0.0013
18	rs73002023	76987492	0.82	0.36720095628419	0.84	0.364737902801441	0.212604123182664	0.590083957641903	0.0027	0.0027	0.0251	0.1365	0.0056	0.1635	0.191	0.0091	0.0015	0.0045	0.0049	0.0184	0.0026	0.0045	0.0221	0.1314	0.1824	0.0016	7e-04	0.0112	0.015	0.017	0.007	0.0248	0.0078	0.0013
18	rs80022537	76989089	0.82	0.36720095628419	0.84	0.364737902801441	0.214342716609131	0.601532147673551	0.0027	0.0027	0.0251	0.1365	0.0056	0.1631	0.191	0.0091	0.0015	0.0045	0.0049	0.0184	0.0026	0.0045	0.0221	0.1314	0.1824	0.0016	7e-04	0.0112	0.015	0.0174	0.007	0.0248	0.0078	0.0013
18	rs7232195	77001222	0.82	0.36720095628419	0.84	0.364737902801441	0.228327812310221	0.622848039580166	0.0028	0.0027	0.025	0.1365	0.0056	0.163	0.1911	0.0092	0.0015	0.0045	0.0049	0.0185	0.0025	0.0045	0.0221	0.1313	0.1823	0.0015	7e-04	0.0112	0.015	0.0174	0.0071	0.0249	0.0078	0.0012
18	rs116967178	77018782	0.82	0.36720095628419	0.85	0.32706018639722	0.231911811469726	0.650611756862963	0.003	0.0028	0.0252	0.1366	0.0055	0.1627	0.1911	0.0092	0.0016	0.0046	0.0049	0.0186	0.0025	0.0045	0.0221	0.1308	0.1824	0.0016	7e-04	0.0112	0.0152	0.0174	0.0071	0.0249	0.0078	0.0012
18	rs8089568	77018871	0.82	0.36720095628419	0.85	0.32706018639722	0.231615487302431	0.650757853981347	0.003	0.0028	0.0252	0.1366	0.0055	0.1627	0.1911	0.0092	0.0016	0.0046	0.0049	0.0186	0.0025	0.0045	0.0221	0.1308	0.1824	0.0016	7e-04	0.0112	0.0152	0.0174	0.0071	0.0249	0.0078	0.0012
18	rs12458332	77020146	0.82	0.36720095628419	0.86	0.29215087580064	0.228411785506564	0.654705335324156	0.003	0.0028	0.0252	0.1366	0.0055	0.1626	0.1911	0.0092	0.0016	0.0046	0.0049	0.0186	0.0026	0.0045	0.0221	0.1306	0.1824	0.0016	7e-04	0.0112	0.0152	0.0174	0.0071	0.0249	0.0078	0.0012
18	rs73002526	77024881	0.82	0.36720095628419	0.86	0.29215087580064	0.234630804099127	0.634732951566175	0.0031	0.0028	0.0253	0.1369	0.0054	0.162	0.1911	0.0093	0.0016	0.0047	0.0048	0.0187	0.0026	0.0045	0.0221	0.1301	0.1824	0.0016	7e-04	0.0113	0.0155	0.0174	0.0072	0.0249	0.0078	0.0012
18	rs78486144	77060033	0.82	0.36720095628419	0.88	0.230271256315472	0.219565164227251	0.633571138114317	0.0032	0.0028	0.0254	0.1371	0.0054	0.1615	0.191	0.0094	0.0016	0.0047	0.0048	0.0187	0.0026	0.0047	0.0221	0.1299	0.1824	0.0016	7e-04	0.0113	0.0156	0.0173	0.0072	0.0248	0.0079	0.0012
18	rs76130187	77066147	0.82	0.36720095628419	0.88	0.230271256315472	0.216659631338197	0.624584003158532	0.0032	0.0028	0.0254	0.1371	0.0054	0.1614	0.191	0.0094	0.0016	0.0047	0.0048	0.0187	0.0026	0.0047	0.0221	0.1298	0.1824	0.0016	7e-04	0.0113	0.0156	0.0173	0.0072	0.0248	0.0079	0.0012
18	rs75409746	77072639	0.82	0.36720095628419	0.88	0.230271256315472	0.210993974569878	0.620968694563372	0.0033	0.0028	0.0255	0.1372	0.0054	0.1612	0.191	0.0095	0.0016	0.0047	0.0048	0.0187	0.0027	0.0048	0.0221	0.1298	0.1824	0.0016	7e-04	0.0113	0.0157	0.0173	0.0072	0.0248	0.0079	0.0012
18	rs77540195	77072740	0.82	0.36720095628419	0.88	0.230271256315472	0.21095380913902	0.620824184896765	0.0033	0.0028	0.0255	0.1372	0.0054	0.1612	0.191	0.0095	0.0016	0.0047	0.0048	0.0187	0.0027	0.0048	0.0221	0.1298	0.1824	0.0016	7e-04	0.0113	0.0157	0.0173	0.0072	0.0248	0.0079	0.0012
18	rs62096761	77073122	0.82	0.36720095628419	0.89	0.20310604818777	0.210913648015099	0.620535189305305	0.0033	0.0028	0.0255	0.1372	0.0054	0.1612	0.191	0.0095	0.0016	0.0047	0.0048	0.0187	0.0027	0.0048	0.0221	0.1298	0.1824	0.0016	7e-04	0.0113	0.0157	0.0173	0.0072	0.0248	0.0079	0.0012
18	rs117821685	77074423	0.82	0.36720095628419	0.89	0.20310604818777	0.210793190485231	0.620101755297761	0.0033	0.0028	0.0255	0.1372	0.0054	0.1612	0.191	0.0095	0.0016	0.0047	0.0048	0.0187	0.0027	0.0048	0.0221	0.1298	0.1824	0.0016	7e-04	0.0113	0.0157	0.0173	0.0072	0.0248	0.0079	0.0012
18	rs117507787	77081757	0.82	0.36720095628419	0.89	0.20310604818777	0.219770596458138	0.645794813318356	0.0032	0.0028	0.0257	0.1373	0.0054	0.161	0.1909	0.0095	0.0016	0.0047	0.0048	0.0186	0.0026	0.0048	0.0222	0.1297	0.1822	0.0016	7e-04	0.0113	0.0157	0.0174	0.0071	0.0249	0.0079	0.0012
18	rs12458154	77086759	0.82	0.36720095628419	0.89	0.20310604818777	0.209550732618169	0.625886719695506	0.0033	0.0028	0.0257	0.1374	0.0054	0.1606	0.1909	0.0095	0.0016	0.0048	0.0048	0.0186	0.0027	0.0049	0.0221	0.1296	0.1823	0.0016	7e-04	0.0113	0.0158	0.0174	0.0071	0.0248	0.0079	0.0012
18	rs117306736	77091153	0.82	0.36720095628419	0.89	0.20310604818777	0.206959020394205	0.635604637377747	0.0032	0.0028	0.0258	0.1384	0.0055	0.1601	0.1904	0.0095	0.0016	0.0048	0.0048	0.0185	0.0027	0.0049	0.0221	0.1294	0.1823	0.0016	7e-04	0.0113	0.016	0.0173	0.0071	0.0247	0.0079	0.0012
18	rs2298722	77091283	0.82	0.36720095628419	0.89	0.20310604818777	0.206959020394205	0.635604637377747	0.0032	0.0028	0.0258	0.1384	0.0055	0.1601	0.1904	0.0095	0.0016	0.0048	0.0048	0.0185	0.0027	0.0049	0.0221	0.1294	0.1823	0.0016	7e-04	0.0113	0.016	0.0173	0.0071	0.0247	0.0079	0.0012
18	rs585033	77097360	0.82	0.36720095628419	0.89	0.20310604818777	0.207277017941121	0.63676731875327	0.0032	0.0028	0.0258	0.1384	0.0055	0.1601	0.1905	0.0095	0.0016	0.0048	0.0048	0.0185	0.0027	0.0049	0.0221	0.1294	0.1823	0.0016	7e-04	0.0113	0.016	0.0173	0.0071	0.0247	0.0079	0.0012
18	rs73973081	77106791	0.82	0.36720095628419	0.89	0.20310604818777	0.209190794422992	0.636331255207247	0.0032	0.0028	0.0258	0.1385	0.0055	0.16	0.1905	0.0095	0.0016	0.0048	0.0048	0.0185	0.0027	0.0048	0.022	0.1293	0.1824	0.0016	7e-04	0.0113	0.016	0.0173	0.0071	0.0247	0.0079	0.0012
18	rs9944912	77109150	0.82	0.36720095628419	0.89	0.20310604818777	0.211798187602567	0.643462313560421	0.0032	0.0027	0.0258	0.1387	0.0055	0.1599	0.1907	0.0095	0.0016	0.0048	0.0048	0.0185	0.0027	0.0048	0.0219	0.1291	0.1827	0.0016	7e-04	0.0113	0.016	0.0173	0.0071	0.0246	0.008	0.0012
18	rs116585899	77110170	0.82	0.36720095628419	0.89	0.20310604818777	0.210753046589328	0.646670004759002	0.0032	0.0027	0.0258	0.1387	0.0055	0.1599	0.1909	0.0095	0.0016	0.0048	0.0048	0.0185	0.0027	0.0048	0.0219	0.129	0.1827	0.0016	7e-04	0.0113	0.016	0.0173	0.0071	0.0246	0.008	0.0012
18	rs34249856	77120293	0.82	0.36720095628419	0.89	0.20310604818777	0.205848201012636	0.643462313560421	0.0032	0.0025	0.0257	0.1391	0.0055	0.1602	0.1907	0.0095	0.0016	0.0048	0.0048	0.0185	0.0027	0.0048	0.0221	0.1287	0.1826	0.0016	7e-04	0.0113	0.0161	0.0172	0.007	0.0246	0.008	0.0012
18	rs116956074	77129022	0.83	0.326509998324372	0.89	0.20310604818777	0.212725162075744	0.709192085819961	0.0033	0.0024	0.0257	0.139	0.0056	0.1601	0.1901	0.0095	0.0016	0.0048	0.0048	0.0185	0.0027	0.0048	0.0218	0.1289	0.1829	0.0017	7e-04	0.0113	0.0162	0.0171	0.007	0.0246	0.008	0.0013
18	rs35755749	77132006	0.83	0.326509998324372	0.9	0.178319663885856	0.213856726995371	0.695812126778556	0.0033	0.0024	0.0258	0.139	0.0057	0.16	0.1895	0.0095	0.0016	0.0049	0.0048	0.0185	0.0027	0.0048	0.0218	0.1289	0.1831	0.0017	7e-04	0.0113	0.0163	0.0171	0.007	0.0245	0.0081	0.0013
18	rs1110783	77137155	0.83	0.326509998324372	0.9	0.178319663885856	0.219811695805525	0.731317290172522	0.0033	0.0024	0.0258	0.1389	0.0057	0.16	0.1895	0.0095	0.0016	0.0049	0.0048	0.0185	0.0027	0.0048	0.0218	0.1289	0.1831	0.0017	7e-04	0.0114	0.0165	0.0171	0.007	0.0245	0.0081	0.0013
18	rs3591	77138068	0.83	0.326509998324372	0.9	0.178319663885856	0.219113591771599	0.740780803455311	0.0032	0.0024	0.0258	0.1389	0.0057	0.1599	0.1895	0.0095	0.0016	0.0049	0.0048	0.0185	0.0027	0.0048	0.0218	0.1289	0.1831	0.0017	7e-04	0.0114	0.0166	0.0171	0.007	0.0245	0.0081	0.0013
18	rs11872421	77139494	0.83	0.326509998324372	0.91	0.155803491158275	0.21915462230921	0.772819732691738	0.0032	0.0025	0.0258	0.1389	0.0058	0.1597	0.1895	0.0095	0.0016	0.0049	0.0048	0.0184	0.0027	0.0048	0.0218	0.1288	0.183	0.0016	7e-04	0.0114	0.0169	0.017	0.007	0.0244	0.0081	0.0014
18	rs13313638	77143277	0.83	0.326509998324372	0.92	0.135444945858012	0.236724400192417	0.738976168861742	0.0032	0.0025	0.0259	0.1389	0.0058	0.1595	0.1894	0.0096	0.0016	0.005	0.0048	0.0184	0.0027	0.0048	0.0218	0.1287	0.1828	0.0016	7e-04	0.0114	0.017	0.017	0.007	0.0243	0.0082	0.0014
18	rs79097465	77144045	0.83	0.326509998324372	0.92	0.135444945858012	0.237152928692063	0.746953905112125	0.0032	0.0025	0.0259	0.1389	0.0059	0.1594	0.1894	0.0096	0.0016	0.005	0.0048	0.0184	0.0027	0.0049	0.0218	0.1287	0.1828	0.0016	7e-04	0.0114	0.017	0.017	0.007	0.0242	0.0082	0.0014
18	rs28661885	77145204	0.83	0.326509998324372	0.92	0.135444945858012	0.247390441555522	0.765388393416974	0.0032	0.0025	0.026	0.1389	0.0059	0.1593	0.1894	0.0096	0.0016	0.0051	0.0048	0.0184	0.0028	0.0049	0.0218	0.1286	0.1827	0.0016	7e-04	0.0114	0.017	0.017	0.007	0.0242	0.0082	0.0014
18	rs73007631	77147706	0.83	0.326509998324372	0.93	0.117127898734063	0.23706718872142	0.676145359918805	0.0032	0.0025	0.0262	0.1391	0.0061	0.1586	0.1892	0.0097	0.0017	0.0052	0.0049	0.0184	0.0028	0.0049	0.022	0.1284	0.1821	0.0017	8e-04	0.0115	0.0172	0.0169	0.0071	0.0239	0.0082	0.0015
18	rs56098794	77147758	0.83	0.326509998324372	0.93	0.117127898734063	0.228243856284691	0.660123762189838	0.0032	0.0025	0.0263	0.1391	0.0061	0.1585	0.1892	0.0097	0.0017	0.0052	0.005	0.0184	0.0028	0.0049	0.022	0.1284	0.182	0.0017	8e-04	0.0115	0.0173	0.0169	0.0071	0.0238	0.0083	0.0015
18	rs304924	77149289	0.84	0.289034762536342	0.93	0.117127898734063	0.267936384801825	0.744995366120845	0.0033	0.0026	0.0268	0.1384	0.0068	0.1551	0.1877	0.0097	0.0019	0.0057	0.0052	0.0184	0.0036	0.0053	0.0221	0.1285	0.1824	0.0019	0.0011	0.0114	0.0182	0.0168	0.0074	0.0237	0.0081	0.0018
18	rs118062226	77149991	0.84	0.289034762536342	0.94	0.100733208212114	0.292486651851616	0.638221366200776	0.0033	0.0027	0.0272	0.1378	0.0072	0.1527	0.1865	0.0097	0.0021	0.006	0.0054	0.0184	0.0042	0.0056	0.0222	0.1284	0.1825	0.002	0.0013	0.0113	0.0189	0.0168	0.0076	0.0236	0.008	0.0021
18	rs304930	77150977	0.84	0.289034762536342	0.94	0.100733208212114	0.34116138866089	0.495287134900879	0.0035	0.0029	0.0276	0.1371	0.0077	0.1501	0.1854	0.0097	0.0023	0.0063	0.0056	0.0184	0.0047	0.0059	0.0222	0.1284	0.1826	0.0022	0.0015	0.0112	0.0196	0.0168	0.0079	0.0236	0.008	0.0025
18	rs9962479	77155184	0.81	0.411214762386647	0.94	0.100733208212114	1.02465395964669	0.303358468565184	0.0039	0.0032	0.0287	0.1334	0.0091	0.1423	0.1813	0.0094	0.003	0.0071	0.0065	0.0179	0.0062	0.0071	0.0222	0.129	0.1843	0.0028	0.002	0.011	0.0221	0.0167	0.0086	0.0238	0.0083	0.0037
18	rs12454232	77157017	0.81	0.411214762386647	0.94	0.100733208212114	1.00780785665874	0.233464410079361	0.0038	0.0032	0.029	0.1341	0.0093	0.142	0.1813	0.0094	0.003	0.0072	0.0065	0.0177	0.0063	0.0072	0.0221	0.1283	0.1839	0.0028	0.0021	0.011	0.0222	0.0166	0.0086	0.0237	0.0085	0.0037
18	rs62096865	77157846	0.81	0.411214762386647	0.94	0.100733208212114	1.00703308967667	0.204609657644606	0.0038	0.0032	0.0289	0.1342	0.0094	0.1418	0.1817	0.0093	0.003	0.0072	0.0065	0.0176	0.0062	0.0073	0.022	0.1282	0.1841	0.0028	0.0021	0.011	0.0224	0.0165	0.0086	0.0235	0.0086	0.0037
18	rs4799053	77158019	0.81	0.411214762386647	0.94	0.100733208212114	0.992529883912988	0.189943862760681	0.0038	0.0032	0.0289	0.1342	0.0094	0.1417	0.1818	0.0093	0.003	0.0073	0.0065	0.0176	0.0062	0.0073	0.022	0.1281	0.1841	0.0028	0.0021	0.011	0.0225	0.0165	0.0086	0.0234	0.0086	0.0037
18	rs73007650	77161063	0.8	0.458652199356866	0.95	0.0861393601425535	1.10055577160404	0.16722706395609	0.0036	0.0032	0.029	0.1345	0.0099	0.1406	0.1824	0.0091	0.0028	0.0073	0.0064	0.0173	0.0062	0.0074	0.0221	0.1278	0.1843	0.0027	0.0021	0.0109	0.0228	0.0168	0.0088	0.0232	0.0088	0.0037
18	rs116724883	77161396	0.8	0.458652199356866	0.95	0.0861393601425535	1.12168862598084	0.177757419773831	0.0036	0.0032	0.029	0.1346	0.0099	0.1404	0.1825	0.0091	0.0028	0.0073	0.0064	0.0173	0.0062	0.0074	0.0221	0.1277	0.1843	0.0027	0.0021	0.0109	0.0228	0.0168	0.0089	0.0232	0.0088	0.0037
18	rs657693	77162462	0.8	0.458652199356866	0.97	0.0618608265030667	1.22309983429808	0.153192312773766	0.0036	0.0031	0.029	0.1347	0.01	0.14	0.1827	0.0091	0.0028	0.0073	0.0063	0.0173	0.0062	0.0075	0.0222	0.1276	0.1843	0.0027	0.002	0.0108	0.023	0.017	0.0089	0.0231	0.0088	0.0035
18	rs2850724	77162713	0.8	0.458652199356866	0.98	0.0519283998033082	1.20280253000173	0.162922357765626	0.0036	0.0031	0.029	0.1347	0.0101	0.1399	0.1829	0.0091	0.0027	0.0073	0.0063	0.0172	0.0062	0.0075	0.0222	0.1276	0.1844	0.0027	0.002	0.0108	0.023	0.017	0.009	0.0231	0.0088	0.0035
18	rs8091180	77164243	0.8	0.458652199356866	0.99	0.0433032320256267	1.01289289435142	0.121454929311561	0.0037	0.0031	0.0289	0.1349	0.0103	0.1384	0.1837	0.0093	0.0027	0.0078	0.0063	0.017	0.0059	0.0076	0.0222	0.1275	0.1848	0.0027	0.002	0.0107	0.0233	0.0169	0.0091	0.0229	0.0088	0.0035
18	rs116014524	77164766	NA	NA	NA	NA	1.02231465461987	0.116592212938476	0.0037	0.0031	0.029	0.135	0.0104	0.138	0.1838	0.0093	0.0027	0.0078	0.0063	0.017	0.006	0.0077	0.0221	0.1276	0.1843	0.0027	0.0021	0.0107	0.0233	0.0169	0.0091	0.0228	0.0089	0.0036
18	rs476897	77166453	NA	NA	NA	NA	1.21910413454826	0.120755675245062	0.0039	0.003	0.0296	0.136	0.0108	0.1361	0.1835	0.0091	0.0027	0.0078	0.0062	0.017	0.0064	0.0079	0.0217	0.1276	0.1833	0.0034	0.0024	0.0105	0.0232	0.0165	0.0094	0.0228	0.0088	0.0039
18	rs160087	77167920	NA	NA	NA	NA	1.29787626091314	0.11011410358038	0.0039	0.0029	0.0303	0.1375	0.011	0.1353	0.1841	0.0089	0.0027	0.0079	0.0062	0.017	0.0064	0.0079	0.0211	0.127	0.1831	0.0038	0.0025	0.0104	0.0233	0.0161	0.0095	0.0224	0.0086	0.0039
18	rs12968504	77168753	NA	NA	NA	NA	1.29511878420035	0.114018222871647	0.0039	0.003	0.0307	0.1378	0.011	0.1347	0.1845	0.0088	0.0027	0.008	0.0062	0.017	0.0064	0.0079	0.0208	0.1269	0.1833	0.0038	0.0025	0.0103	0.0233	0.0159	0.0095	0.0223	0.0085	0.004
18	rs1562724	77169571	NA	NA	NA	NA	1.30911932648389	0.150343530873822	0.0039	0.0029	0.0308	0.1382	0.0109	0.1344	0.185	0.0087	0.0027	0.008	0.0061	0.0169	0.0063	0.0079	0.0205	0.1273	0.1838	0.0038	0.0026	0.0102	0.0232	0.0158	0.0094	0.0222	0.0084	0.0041
18	rs1051978	77170477	NA	NA	NA	NA	1.27361177733199	0.198011483840927	0.0039	0.0029	0.0314	0.1377	0.0107	0.1339	0.1855	0.0086	0.0027	0.008	0.0061	0.017	0.0062	0.0079	0.0206	0.1273	0.1839	0.0038	0.0026	0.01	0.023	0.016	0.0094	0.0222	0.0083	0.0043
18	rs966887	77175007	NA	NA	NA	NA	1.21641221995393	0.252621592306637	0.0041	0.0027	0.0336	0.136	0.0103	0.1323	0.1858	0.0083	0.003	0.0079	0.0059	0.0178	0.006	0.0079	0.0209	0.1268	0.1838	0.0037	0.0027	0.0101	0.0229	0.0172	0.009	0.0226	0.008	0.0048
18	rs62096879	77176537	NA	NA	NA	NA	1.22793859829816	0.265693967193314	0.0041	0.0027	0.0337	0.1358	0.0103	0.1322	0.1857	0.0083	0.003	0.0079	0.0059	0.0179	0.006	0.008	0.0209	0.1267	0.1838	0.0037	0.0027	0.0102	0.0229	0.0173	0.009	0.0228	0.008	0.0048
18	rs113319243	77180758	NA	NA	NA	NA	1.24380906694144	0.278156006481766	0.004	0.0027	0.0339	0.1356	0.0104	0.1319	0.1853	0.0083	0.003	0.0079	0.0059	0.0179	0.0059	0.008	0.021	0.1268	0.184	0.0037	0.0028	0.0102	0.0229	0.0173	0.0089	0.0231	0.0081	0.0049
18	rs4799054	77181200	NA	NA	NA	NA	1.24334116723084	0.280949170924561	0.004	0.0027	0.0339	0.1355	0.0104	0.1318	0.1853	0.0083	0.003	0.0079	0.0059	0.0179	0.0059	0.008	0.021	0.1268	0.1841	0.0037	0.0028	0.0102	0.0229	0.0173	0.0089	0.0232	0.0081	0.0049
18	rs4799055	77182003	NA	NA	NA	NA	1.24942914830822	0.28961492171579	0.004	0.0027	0.034	0.1355	0.0104	0.1318	0.1852	0.0083	0.003	0.0079	0.0059	0.0179	0.0058	0.0081	0.021	0.1268	0.1841	0.0037	0.0028	0.0102	0.0229	0.0173	0.0089	0.0232	0.0081	0.0049
18	rs1562722	77187165	NA	NA	NA	NA	1.06220043443268	0.281882125692061	0.0039	0.0027	0.034	0.1355	0.0103	0.1315	0.186	0.0082	0.0033	0.0077	0.0059	0.0182	0.0053	0.008	0.0205	0.1265	0.1849	0.0037	0.0028	0.0102	0.023	0.0173	0.0086	0.0232	0.0081	0.005
18	rs7241538	77191247	NA	NA	NA	NA	1.04091523080809	0.275603154425905	0.0039	0.0025	0.034	0.1359	0.0103	0.1315	0.1859	0.0083	0.0033	0.0076	0.0058	0.0182	0.0052	0.008	0.0205	0.1265	0.1854	0.0037	0.0028	0.0102	0.023	0.0172	0.0086	0.0232	0.008	0.0051
18	rs62096887	77199460	NA	NA	NA	NA	1.00557030373243	0.278504683205491	0.0039	0.0025	0.034	0.1362	0.0101	0.1315	0.1858	0.0084	0.0033	0.0075	0.0058	0.0181	0.005	0.0079	0.0205	0.1264	0.1859	0.0036	0.0028	0.0102	0.023	0.0171	0.0085	0.0234	0.0079	0.0051
18	rs3826568	77199479	NA	NA	NA	NA	1.00574235119636	0.278620938602695	0.0039	0.0025	0.034	0.1362	0.0101	0.1315	0.1858	0.0084	0.0033	0.0075	0.0058	0.0181	0.005	0.0079	0.0205	0.1264	0.1859	0.0036	0.0028	0.0102	0.023	0.0171	0.0085	0.0234	0.0079	0.0051
18	rs3786189	77201837	NA	NA	NA	NA	0.928465095855532	0.271095530975335	0.0038	0.0025	0.034	0.1362	0.0101	0.1316	0.1861	0.0084	0.0033	0.0075	0.0058	0.0181	0.0047	0.0079	0.0205	0.1263	0.186	0.0036	0.0028	0.0103	0.023	0.0171	0.0085	0.0234	0.0079	0.0051
18	rs9675464	77203088	NA	NA	NA	NA	0.920903202991742	0.276994721239322	0.0037	0.0025	0.034	0.1362	0.0101	0.1317	0.1862	0.0084	0.0033	0.0075	0.0058	0.018	0.0047	0.0079	0.0205	0.1263	0.186	0.0036	0.0028	0.0103	0.023	0.0171	0.0085	0.0235	0.0078	0.005
18	rs25657	77208922	NA	NA	NA	NA	0.908000058953841	0.290438796772111	0.0031	0.0025	0.0336	0.1363	0.0098	0.1325	0.1874	0.0082	0.0033	0.0072	0.0056	0.018	0.0045	0.0078	0.0207	0.1261	0.1863	0.0036	0.0028	0.0103	0.0229	0.0171	0.0082	0.0239	0.0077	0.005
18	rs9962247	77210255	NA	NA	NA	NA	0.898783293174625	0.294805328227394	0.0028	0.0025	0.0336	0.136	0.0097	0.1327	0.1876	0.0081	0.0032	0.0072	0.0056	0.018	0.0044	0.0077	0.0208	0.126	0.1866	0.0037	0.0028	0.0104	0.0229	0.0171	0.0081	0.024	0.0079	0.005
18	rs55811982	77211956	NA	NA	NA	NA	0.851849762931891	0.316566061568284	0.0028	0.0025	0.0336	0.1361	0.0096	0.1328	0.1875	0.0081	0.0032	0.0071	0.0056	0.0181	0.0044	0.0076	0.0208	0.1261	0.187	0.0037	0.0028	0.0103	0.0229	0.0172	0.0081	0.0241	0.0078	0.0049
18	rs55879720	77212281	NA	NA	NA	NA	0.846318342253759	0.318501041760164	0.0028	0.0025	0.0336	0.136	0.0095	0.1328	0.1875	0.0081	0.0032	0.0071	0.0056	0.0181	0.0044	0.0076	0.0208	0.1261	0.187	0.0037	0.0029	0.0103	0.0229	0.0172	0.0081	0.0241	0.0078	0.0049
18	rs11659753	77214995	NA	NA	NA	NA	0.823159627846498	0.341740803264105	0.0028	0.0024	0.0335	0.136	0.0094	0.133	0.1874	0.0081	0.003	0.007	0.0056	0.0182	0.0043	0.0074	0.0209	0.1263	0.1875	0.0037	0.0029	0.0102	0.0228	0.0173	0.0081	0.0242	0.0076	0.0047
18	rs9783930	77217019	NA	NA	NA	NA	0.813296346312497	0.348804755570169	0.0027	0.0024	0.0337	0.1361	0.0093	0.1333	0.1879	0.0081	0.0029	0.007	0.0055	0.018	0.0041	0.0073	0.021	0.1265	0.1875	0.0037	0.0029	0.0101	0.0229	0.0171	0.008	0.0243	0.0074	0.0047
18	rs62096900	77217164	NA	NA	NA	NA	0.815737675468649	0.349923911982725	0.0027	0.0024	0.0337	0.136	0.0093	0.1333	0.1879	0.0081	0.0029	0.007	0.0055	0.018	0.0041	0.0073	0.021	0.1265	0.1875	0.0037	0.0029	0.0101	0.0229	0.0171	0.008	0.0243	0.0074	0.0047
18	rs11663201	77218855	NA	NA	NA	NA	0.83045157086392	0.362176333034778	0.0027	0.0025	0.0337	0.1358	0.0093	0.1334	0.1879	0.0078	0.0028	0.007	0.0055	0.0181	0.0041	0.0072	0.0211	0.1266	0.1875	0.0038	0.003	0.0101	0.0229	0.0172	0.008	0.0243	0.0074	0.0046
18	rs35099556	77227554	NA	NA	NA	NA	0.99492683897812	0.421490453415777	0.0027	0.0026	0.034	0.135	0.0094	0.1327	0.188	0.0078	0.0028	0.007	0.0053	0.0182	0.004	0.0071	0.0213	0.1272	0.1871	0.0043	0.003	0.01	0.0231	0.0176	0.0081	0.0244	0.0074	0.0046
18	rs56196496	77227678	NA	NA	NA	NA	0.996983253294468	0.421883592289604	0.0027	0.0026	0.034	0.135	0.0094	0.1326	0.188	0.0078	0.0028	0.007	0.0053	0.0182	0.004	0.0071	0.0213	0.1272	0.1871	0.0043	0.003	0.01	0.0231	0.0176	0.0081	0.0244	0.0074	0.0046
18	rs9989553	77230355	NA	NA	NA	NA	1.04039187057815	0.441399942218736	0.0027	0.0026	0.0341	0.1349	0.0094	0.1325	0.188	0.0078	0.0028	0.007	0.0053	0.0182	0.004	0.0071	0.0213	0.1273	0.187	0.0044	0.003	0.01	0.0232	0.0177	0.0081	0.0244	0.0074	0.0045
18	rs73009606	77230398	NA	NA	NA	NA	1.03969422243026	0.440604161254861	0.0027	0.0026	0.0341	0.1349	0.0094	0.1325	0.188	0.0078	0.0028	0.007	0.0053	0.0182	0.004	0.0071	0.0213	0.1273	0.187	0.0044	0.003	0.01	0.0232	0.0177	0.0081	0.0244	0.0074	0.0045
18	rs74631059	77233125	NA	NA	NA	NA	0.970216232377784	0.482886777417975	0.0026	0.0026	0.0342	0.1346	0.0091	0.1327	0.1881	0.0079	0.0027	0.007	0.0052	0.0182	0.0038	0.0069	0.0214	0.1281	0.1866	0.0045	0.003	0.0099	0.0231	0.018	0.008	0.0246	0.0074	0.0043
18	rs35674676	77236636	NA	NA	NA	NA	0.948951644569729	0.570460997327925	0.0025	0.0026	0.0345	0.1339	0.0088	0.1331	0.188	0.008	0.0026	0.007	0.0052	0.0182	0.0035	0.0067	0.0218	0.1292	0.1861	0.0046	0.0029	0.0098	0.0231	0.0184	0.0079	0.0249	0.0075	0.0039
18	rs438478	77241092	NA	NA	NA	NA	0.953828628218674	0.639094165100615	0.0025	0.0026	0.0346	0.1343	0.0089	0.1326	0.1881	0.008	0.0026	0.007	0.0052	0.0185	0.0035	0.0067	0.022	0.1296	0.1855	0.0046	0.0029	0.0097	0.0227	0.0185	0.0078	0.0251	0.0077	0.0038
18	rs3826569	77241665	NA	NA	NA	NA	0.838329061554274	0.643170888784072	0.0028	0.0026	0.0346	0.1343	0.0088	0.1326	0.1877	0.0084	0.0026	0.007	0.0052	0.0185	0.0035	0.0067	0.022	0.1296	0.1854	0.0046	0.0029	0.0097	0.0224	0.0185	0.0078	0.0251	0.0077	0.0038
18	rs117246954	77241715	NA	NA	NA	NA	0.835222012476747	0.646961796231791	0.0028	0.0026	0.0346	0.1343	0.0088	0.1326	0.1877	0.0084	0.0026	0.007	0.0052	0.0185	0.0035	0.0067	0.022	0.1296	0.1854	0.0046	0.0029	0.0097	0.0224	0.0185	0.0078	0.0251	0.0077	0.0038
18	rs36113664	77244747	NA	NA	NA	NA	0.833153386221188	0.653242663070236	0.0028	0.0027	0.0346	0.134	0.0088	0.1326	0.1881	0.0084	0.0025	0.007	0.0052	0.0185	0.0035	0.0067	0.0222	0.1293	0.185	0.0046	0.0029	0.0098	0.0223	0.0185	0.0077	0.0253	0.0078	0.004
18	rs754093	77246406	NA	NA	NA	NA	0.844397968141465	0.692550197016392	0.0028	0.0027	0.0346	0.1339	0.0088	0.1326	0.1882	0.0084	0.0025	0.007	0.0052	0.0186	0.0035	0.0067	0.0222	0.1292	0.1849	0.0046	0.0029	0.0098	0.0223	0.0186	0.0077	0.0253	0.0078	0.004
18	rs396127	77250638	NA	NA	NA	NA	0.806618543305669	0.690772419754148	0.0028	0.0027	0.0342	0.1341	0.0088	0.1326	0.1885	0.0084	0.0025	0.007	0.0051	0.0186	0.0036	0.0066	0.0223	0.129	0.1849	0.0046	0.0029	0.0099	0.0222	0.0186	0.0076	0.0254	0.0078	0.004
18	rs111626441	77250669	NA	NA	NA	NA	0.805677705880478	0.688551649417222	0.0028	0.0027	0.0342	0.1341	0.0088	0.1326	0.1885	0.0084	0.0025	0.007	0.0051	0.0186	0.0036	0.0066	0.0223	0.129	0.1849	0.0046	0.0029	0.0099	0.0222	0.0186	0.0076	0.0254	0.0078	0.004
18	rs8091867	77250717	NA	NA	NA	NA	0.804345663487174	0.685297446106755	0.0028	0.0027	0.0342	0.1341	0.0088	0.1326	0.1885	0.0084	0.0025	0.007	0.0051	0.0186	0.0036	0.0066	0.0223	0.129	0.1849	0.0046	0.0029	0.0099	0.0222	0.0186	0.0076	0.0254	0.0078	0.004
18	rs72991916	77251241	NA	NA	NA	NA	0.796841406381681	0.677029823050431	0.0028	0.0027	0.0342	0.1341	0.0088	0.1326	0.1885	0.0084	0.0025	0.007	0.0051	0.0186	0.0036	0.0066	0.0223	0.129	0.1848	0.0046	0.0029	0.0099	0.0222	0.0186	0.0076	0.0254	0.0078	0.004
18	rs79094566	77255511	NA	NA	NA	NA	0.811408447343324	0.659684047876049	0.0028	0.0027	0.0342	0.1344	0.0089	0.1322	0.1887	0.0084	0.0024	0.007	0.0051	0.0185	0.0036	0.0068	0.0223	0.1291	0.1842	0.0046	0.0029	0.0099	0.0223	0.0187	0.0076	0.0255	0.0079	0.0039
18	rs12963519	77264121	NA	NA	NA	NA	0.84024354026835	0.666580615319728	0.0028	0.0027	0.0342	0.1346	0.0089	0.132	0.1888	0.0083	0.0024	0.0071	0.0051	0.0184	0.0036	0.0069	0.0222	0.129	0.1838	0.0047	0.0029	0.0099	0.0225	0.0187	0.0077	0.0256	0.0079	0.0039
18	rs1660149	77264539	NA	NA	NA	NA	0.854018404311982	0.685297446106755	0.0028	0.0027	0.0342	0.1346	0.0089	0.132	0.1888	0.0084	0.0024	0.0071	0.0051	0.0184	0.0036	0.007	0.0222	0.129	0.1837	0.0047	0.0029	0.0099	0.0225	0.0187	0.0077	0.0256	0.0079	0.0039
18	rs1660147	77264653	NA	NA	NA	NA	0.852331480602394	0.683376149175884	0.0028	0.0027	0.0343	0.1346	0.0089	0.132	0.1888	0.0083	0.0024	0.0071	0.0051	0.0184	0.0036	0.007	0.0222	0.1289	0.1837	0.0047	0.0029	0.01	0.0225	0.0187	0.0077	0.0256	0.0079	0.0039
18	rs72993917	77267660	NA	NA	NA	NA	0.844477946607707	0.622414226094321	0.0029	0.0027	0.0342	0.1347	0.0091	0.1319	0.1887	0.0084	0.0024	0.0071	0.0051	0.0184	0.0036	0.007	0.0222	0.1288	0.1834	0.0047	0.0029	0.0099	0.0225	0.0187	0.0077	0.0256	0.008	0.0039
18	Affx-15430868	77268754	NA	NA	NA	NA	0.845197898088321	0.617791312479083	0.0029	0.0027	0.0342	0.1347	0.0091	0.1319	0.1887	0.0084	0.0024	0.0071	0.0051	0.0184	0.0036	0.007	0.0222	0.1288	0.1834	0.0047	0.0029	0.0099	0.0225	0.0187	0.0077	0.0256	0.008	0.0039
18	rs75546700	77271091	NA	NA	NA	NA	0.849282559062745	0.63778507088357	0.0029	0.0027	0.0343	0.1348	0.0092	0.1319	0.1887	0.0084	0.0024	0.0071	0.0051	0.0185	0.0036	0.007	0.0222	0.1288	0.1834	0.0047	0.0029	0.0099	0.0225	0.0187	0.0077	0.0256	0.008	0.0039
18	rs28520665	77275766	NA	NA	NA	NA	0.927549652376938	0.649151202791446	0.003	0.0029	0.0341	0.1356	0.0094	0.1314	0.1877	0.0085	0.0026	0.0073	0.0052	0.0182	0.0038	0.0073	0.0221	0.1282	0.1821	0.005	0.0032	0.0096	0.0226	0.0187	0.0078	0.026	0.0086	0.0039
18	rs117694679	77276168	NA	NA	NA	NA	1.00101542233195	0.525870485250927	0.003	0.0029	0.0341	0.1353	0.0095	0.1312	0.1882	0.0085	0.0026	0.0074	0.0052	0.0179	0.0038	0.0074	0.0217	0.1282	0.1818	0.005	0.0032	0.0097	0.0226	0.0188	0.0079	0.0262	0.0087	0.0039
18	rs3826572	77277474	NA	NA	NA	NA	0.857718522564804	0.398086151938233	0.0029	0.0029	0.0332	0.135	0.0094	0.1316	0.1891	0.0089	0.0025	0.0076	0.0056	0.018	0.0039	0.0079	0.0216	0.1272	0.1788	0.0054	0.0032	0.0102	0.0228	0.0189	0.0084	0.0258	0.0099	0.0039
18	rs12959273	77277719	NA	NA	NA	NA	0.894599450422115	0.401444110477265	0.0029	0.0029	0.0333	0.1359	0.0093	0.1321	0.189	0.0085	0.0024	0.008	0.0057	0.0177	0.0039	0.0079	0.0216	0.127	0.1778	0.0055	0.0032	0.0103	0.023	0.0187	0.0086	0.0257	0.01	0.0039
18	rs74726111	77277850	NA	NA	NA	NA	0.939814307527162	0.406884820740752	0.0029	0.0029	0.0333	0.136	0.0093	0.132	0.1888	0.0085	0.0024	0.008	0.0056	0.0176	0.0039	0.008	0.0215	0.1269	0.178	0.0055	0.0032	0.0103	0.023	0.0187	0.0086	0.0258	0.01	0.0039
18	rs116844899	77278071	NA	NA	NA	NA	0.965981615175689	0.395765968581526	0.0029	0.0029	0.0333	0.1359	0.0094	0.1321	0.1885	0.0085	0.0025	0.008	0.0057	0.0176	0.0039	0.0079	0.0216	0.1268	0.178	0.0057	0.0032	0.0103	0.023	0.0187	0.0087	0.0257	0.01	0.0039
18	rs77409324	77278268	NA	NA	NA	NA	0.957703927321384	0.398473212365151	0.0029	0.0029	0.0334	0.1358	0.0095	0.1321	0.1883	0.0085	0.0026	0.008	0.0057	0.0175	0.0039	0.0079	0.0216	0.1268	0.1781	0.0057	0.0032	0.0103	0.023	0.0187	0.0087	0.0256	0.0101	0.0039
18	rs2044750	77279750	NA	NA	NA	NA	1.0991288240579	0.361799479870693	0.0029	0.003	0.0333	0.1357	0.0095	0.1322	0.1881	0.0083	0.0026	0.0081	0.0058	0.0174	0.0039	0.008	0.0215	0.127	0.1777	0.006	0.0032	0.0104	0.023	0.0185	0.009	0.0255	0.0101	0.0039
18	rs79426764	77279921	NA	NA	NA	NA	1.11827510616206	0.345825384522591	0.0029	0.003	0.0333	0.1357	0.0096	0.1323	0.1882	0.008	0.0026	0.0082	0.0058	0.0174	0.0039	0.008	0.0215	0.1271	0.1774	0.006	0.0032	0.0104	0.023	0.0185	0.009	0.0254	0.0102	0.0039
18	rs76368826	77280480	NA	NA	NA	NA	1.10394772530504	0.334596009092351	0.003	0.003	0.0333	0.1357	0.0096	0.1323	0.1883	0.008	0.0026	0.0082	0.0058	0.0174	0.004	0.008	0.0215	0.127	0.1772	0.006	0.0031	0.0105	0.0231	0.0184	0.009	0.0254	0.0102	0.0039
18	rs56384153	77284520	NA	NA	NA	NA	1.15005221821576	0.262834610220234	0.0031	0.003	0.0332	0.1358	0.0098	0.1314	0.1888	0.0084	0.0025	0.0084	0.006	0.0174	0.0042	0.0081	0.0212	0.1268	0.1767	0.0062	0.0032	0.0107	0.0229	0.018	0.0092	0.0252	0.0103	0.0039
18	rs73973415	77285643	NA	NA	NA	NA	1.14823729557671	0.255445767887816	0.0032	0.003	0.0332	0.1359	0.0099	0.1315	0.1893	0.0084	0.0025	0.0085	0.006	0.0173	0.0043	0.0082	0.0212	0.1268	0.1765	0.0063	0.0031	0.0106	0.0225	0.0179	0.0093	0.0251	0.0103	0.0039
18	rs75843449	77287075	NA	NA	NA	NA	1.12294727750724	0.209897476102261	0.0033	0.0029	0.0332	0.1365	0.0101	0.1318	0.1907	0.0086	0.0024	0.0086	0.0062	0.0171	0.0044	0.0083	0.0211	0.1264	0.1756	0.0065	0.0031	0.0105	0.0215	0.0175	0.0094	0.0247	0.0103	0.0038
18	rs11661539	77287796	NA	NA	NA	NA	1.15850640931531	0.195309681052254	0.0033	0.0029	0.0332	0.1367	0.0102	0.132	0.1913	0.0087	0.0023	0.0087	0.0063	0.017	0.0044	0.0084	0.0211	0.1262	0.1749	0.0066	0.0031	0.0104	0.0214	0.0172	0.0095	0.0245	0.0104	0.0038
18	rs55668001	77288425	NA	NA	NA	NA	1.2208690521569	0.18108100866617	0.0034	0.0029	0.0331	0.137	0.0103	0.1322	0.1918	0.0088	0.0022	0.0088	0.0064	0.017	0.0045	0.0086	0.0209	0.1259	0.174	0.0067	0.0031	0.0104	0.0214	0.0169	0.0096	0.0244	0.0104	0.0037
18	rs55973677	77288681	NA	NA	NA	NA	1.3073065136024	0.208412367335258	0.0034	0.0029	0.0331	0.1371	0.0103	0.1323	0.192	0.0088	0.0022	0.0088	0.0064	0.017	0.0045	0.0087	0.0209	0.1259	0.1737	0.0067	0.0031	0.0104	0.0214	0.0168	0.0097	0.0244	0.0104	0.0037
18	rs9518	77288806	NA	NA	NA	NA	1.34962740938948	0.209791280897878	0.0034	0.0029	0.0332	0.137	0.0104	0.1329	0.1921	0.0088	0.0022	0.0088	0.0065	0.017	0.0045	0.0087	0.021	0.125	0.173	0.0067	0.0031	0.0104	0.0215	0.0166	0.0098	0.0248	0.0104	0.0037
18	rs308526	77290026	NA	NA	NA	NA	1.08073434712373	0.181586430193499	0.0034	0.0028	0.0331	0.1372	0.0106	0.1341	0.1924	0.009	0.0022	0.0091	0.0068	0.017	0.0045	0.0093	0.0214	0.1239	0.1708	0.0065	0.003	0.0104	0.021	0.0163	0.0103	0.0252	0.0106	0.0038
18	rs117504760	77290358	NA	NA	NA	NA	1.0107369448161	0.162241167983665	0.0034	0.0028	0.0332	0.1371	0.0107	0.1345	0.1923	0.0091	0.0021	0.0091	0.0068	0.017	0.0045	0.0094	0.0215	0.1237	0.1705	0.0064	0.003	0.0103	0.0212	0.0162	0.0104	0.0252	0.0106	0.0037
18	rs8090425	77290581	NA	NA	NA	NA	1.00858286645956	0.177857822252424	0.0033	0.0028	0.0333	0.1371	0.0107	0.1347	0.1922	0.0092	0.0021	0.0092	0.0068	0.0169	0.0045	0.0095	0.0215	0.1236	0.1702	0.0064	0.003	0.0103	0.0213	0.0161	0.0104	0.0253	0.0106	0.0037
18	rs372464	77291379	NA	NA	NA	NA	0.933047948001598	0.170976327572541	0.0033	0.0028	0.0337	0.1359	0.0106	0.1341	0.1931	0.0092	0.0021	0.0094	0.0069	0.0177	0.0043	0.0098	0.0217	0.123	0.1683	0.0062	0.0029	0.0107	0.0218	0.0163	0.0109	0.0256	0.0106	0.0036
18	rs183374	77291418	NA	NA	NA	NA	0.822922311320169	0.174954125875564	0.0039	0.0028	0.0336	0.1361	0.0105	0.134	0.1933	0.0092	0.0021	0.0095	0.0067	0.0176	0.0043	0.0097	0.0216	0.123	0.1682	0.0062	0.0029	0.0107	0.0218	0.0163	0.0108	0.0256	0.0105	0.0036
18	rs8095968	77292708	NA	NA	NA	NA	0.558258866863414	0.123649852477956	0.0037	0.0024	0.0329	0.1365	0.0104	0.1365	0.1939	0.0094	0.0018	0.0093	0.0067	0.0178	0.0037	0.0098	0.0212	0.124	0.1667	0.0057	0.0025	0.0109	0.0225	0.0163	0.0109	0.0253	0.0101	0.0033
18	rs61464225	77293378	NA	NA	NA	NA	0.451722886318452	0.119709645627486	0.0036	0.0024	0.0327	0.1368	0.0104	0.1371	0.1942	0.0095	0.0019	0.0091	0.0067	0.018	0.0035	0.0099	0.0212	0.1238	0.1663	0.0055	0.0024	0.0111	0.0227	0.0163	0.011	0.0252	0.0098	0.0033
18	rs9961410	77295373	NA	NA	NA	NA	0.229631326222951	0.104769529533759	0.0033	0.0022	0.0322	0.1372	0.0103	0.1381	0.1956	0.0096	0.0018	0.0092	0.0068	0.0178	0.003	0.0098	0.0212	0.1241	0.166	0.0048	0.0022	0.0115	0.0231	0.0161	0.0113	0.025	0.0095	0.0029
18	rs4799062	77299280	NA	NA	NA	NA	0.074497815202192	0.0743763684707325	0.0029	0.0024	0.031	0.1381	0.0104	0.1403	0.1975	0.0097	0.0018	0.0091	0.0068	0.0173	0.0022	0.0096	0.0203	0.1243	0.1654	0.0035	0.0019	0.0124	0.024	0.016	0.0118	0.0241	0.009	0.0026
18	rs56311477	77299522	NA	NA	NA	NA	0.0714010319626713	0.0743042512102028	0.0029	0.0024	0.0309	0.1382	0.0104	0.1403	0.1975	0.0097	0.0018	0.0091	0.0068	0.0173	0.0022	0.0096	0.0203	0.1243	0.1654	0.0034	0.0019	0.0124	0.024	0.016	0.0118	0.0241	0.009	0.0026
18	rs445605	77312681	NA	NA	NA	NA	0.0624078849967892	0.0675164185192702	0.0028	0.0026	0.0306	0.1391	0.0102	0.1402	0.1974	0.0098	0.0018	0.0091	0.0069	0.0172	0.0022	0.0097	0.0201	0.1243	0.1651	0.0032	0.0018	0.0128	0.0243	0.016	0.012	0.0239	0.0087	0.0028
18	rs383074	77314392	NA	NA	NA	NA	0.0615368311329106	0.0675857287633521	0.0028	0.0026	0.0306	0.1392	0.0102	0.1402	0.1973	0.0098	0.0018	0.0091	0.0069	0.0172	0.0022	0.0097	0.0201	0.1243	0.1652	0.0032	0.0019	0.0128	0.0243	0.016	0.012	0.0238	0.0087	0.0028
18	rs7233804	77321874	NA	NA	NA	NA	0.0522450287872228	0.0610688546371162	0.0028	0.0027	0.0303	0.1396	0.0102	0.14	0.1973	0.0099	0.002	0.009	0.0069	0.0173	0.0021	0.0093	0.0198	0.1247	0.1649	0.0029	0.0019	0.013	0.0246	0.0161	0.0121	0.0237	0.0087	0.003
18	rs72995991	77321945	NA	NA	NA	NA	0.0522450287872228	0.0618681926941815	0.0028	0.0027	0.0303	0.1396	0.0102	0.14	0.1974	0.0099	0.002	0.009	0.0069	0.0173	0.0021	0.0093	0.0198	0.1246	0.1649	0.0029	0.0019	0.013	0.0246	0.0161	0.0121	0.0236	0.0087	0.003
18	rs430544	77322227	NA	NA	NA	NA	0.0548217583162424	0.0616679452004823	0.0028	0.0027	0.0304	0.1396	0.0102	0.1401	0.1976	0.0098	0.002	0.009	0.0068	0.0173	0.0021	0.0092	0.0198	0.1245	0.165	0.0029	0.0019	0.013	0.0246	0.0161	0.0121	0.0236	0.0087	0.003
18	rs67186433	77326275	NA	NA	NA	NA	0.0902122248674032	0.0680022136518628	0.0029	0.0028	0.0301	0.1398	0.0103	0.1412	0.1975	0.0095	0.0017	0.0089	0.0068	0.0181	0.0019	0.0091	0.0194	0.1237	0.1651	0.0028	0.002	0.0127	0.0248	0.0161	0.0119	0.0237	0.0087	0.0029
18	rs4799066	77326907	NA	NA	NA	NA	0.0880085538138688	0.0726535170803705	0.0029	0.0029	0.0301	0.1393	0.0102	0.1419	0.1976	0.0095	0.0017	0.0089	0.0067	0.0182	0.002	0.009	0.0194	0.1237	0.165	0.0028	0.0021	0.0125	0.0248	0.0161	0.0119	0.0238	0.0087	0.0029
18	rs582259	77328026	NA	NA	NA	NA	0.0901398206861835	0.0727964518298534	0.0029	0.0029	0.0301	0.1393	0.0102	0.142	0.1976	0.0094	0.0017	0.0088	0.0067	0.0182	0.002	0.009	0.0194	0.1238	0.1649	0.0028	0.0021	0.0124	0.0248	0.0161	0.0118	0.0238	0.0087	0.0029
18	rs3889496	77330508	NA	NA	NA	NA	0.0929909005598602	0.0740880721507569	0.003	0.003	0.0301	0.1391	0.0102	0.1424	0.1979	0.0094	0.0016	0.0087	0.0067	0.0182	0.002	0.0089	0.0193	0.1238	0.165	0.0028	0.0021	0.0124	0.0249	0.0161	0.0117	0.0237	0.0087	0.0029
18	rs2460395	77332718	NA	NA	NA	NA	0.100042782996565	0.0697490304013639	0.003	0.003	0.0301	0.1389	0.0102	0.1428	0.1982	0.0094	0.0015	0.0086	0.0067	0.0183	0.002	0.0089	0.0193	0.1238	0.165	0.0027	0.0021	0.0124	0.0249	0.016	0.0116	0.0236	0.0087	0.0029
18	rs12967042	77335051	NA	NA	NA	NA	0.0875103815403553	0.0643604274852691	0.003	0.003	0.03	0.1385	0.0102	0.143	0.1983	0.0094	0.0015	0.0086	0.0067	0.0183	0.002	0.0089	0.0192	0.1238	0.165	0.0028	0.0022	0.0124	0.025	0.0159	0.0116	0.0235	0.009	0.0029
18	rs660328	77335535	NA	NA	NA	NA	0.0871792642778939	0.0624035290588065	0.003	0.003	0.03	0.1385	0.0102	0.143	0.1983	0.0094	0.0015	0.0086	0.0067	0.0183	0.002	0.0089	0.0192	0.1238	0.165	0.0028	0.0022	0.0124	0.025	0.0159	0.0116	0.0235	0.009	0.0029
18	rs3889575	77339949	NA	NA	NA	NA	0.0954472673243955	0.072439332491911	0.003	0.003	0.0298	0.139	0.0101	0.144	0.199	0.0093	0.0015	0.0085	0.0066	0.0181	0.002	0.0088	0.0186	0.1233	0.1651	0.0027	0.0018	0.0123	0.0257	0.0157	0.0115	0.0232	0.009	0.0028
18	rs72997741	77343175	NA	NA	NA	NA	0.0951224123517938	0.069398192197637	0.003	0.003	0.0295	0.1394	0.01	0.1448	0.1996	0.0092	0.0015	0.0085	0.0065	0.018	0.0019	0.0087	0.0181	0.1231	0.1654	0.0026	0.0018	0.0122	0.0258	0.0155	0.0115	0.023	0.009	0.0027
18	rs11664902	77344268	NA	NA	NA	NA	0.0965771481950983	0.0690480901970368	0.003	0.003	0.0295	0.1396	0.01	0.1452	0.1998	0.0091	0.0015	0.0085	0.0065	0.018	0.0019	0.0087	0.0179	0.123	0.1655	0.0026	0.0018	0.0122	0.0258	0.0155	0.0114	0.0229	0.009	0.0027
18	rs61521145	77344413	NA	NA	NA	NA	0.0970820010860345	0.0682108564258629	0.003	0.003	0.0295	0.1396	0.01	0.1452	0.1998	0.0091	0.0015	0.0085	0.0065	0.018	0.0019	0.0087	0.0179	0.1229	0.1655	0.0026	0.0018	0.0122	0.0258	0.0155	0.0114	0.0229	0.009	0.0027
18	rs117869973	77346380	NA	NA	NA	NA	0.0948231644268241	0.075679389756665	0.003	0.003	0.0293	0.1398	0.01	0.1457	0.2	0.0091	0.0015	0.0084	0.0065	0.018	0.0019	0.0087	0.0176	0.1227	0.1654	0.0026	0.0018	0.0122	0.0258	0.0155	0.0114	0.0228	0.009	0.0027
18	rs56190286	77347898	NA	NA	NA	NA	0.0951473764638155	0.0849046189092807	0.003	0.003	0.0293	0.14	0.0099	0.1461	0.2001	0.0091	0.0015	0.0084	0.0064	0.018	0.0019	0.0086	0.0175	0.1226	0.1653	0.0025	0.0018	0.0122	0.0259	0.0154	0.0114	0.0227	0.009	0.0027
18	rs507219	77349075	NA	NA	NA	NA	0.0942760837407184	0.0669630070671955	0.003	0.003	0.0292	0.1401	0.0098	0.1464	0.2002	0.009	0.0015	0.0084	0.0063	0.0181	0.0019	0.0086	0.0174	0.1225	0.1653	0.0025	0.0019	0.0123	0.0259	0.0154	0.0114	0.0227	0.009	0.0027
18	rs74567370	77349194	NA	NA	NA	NA	0.0930401251321128	0.0710889082410334	0.003	0.003	0.0292	0.1401	0.0098	0.1464	0.2005	0.009	0.0015	0.0084	0.0063	0.0181	0.0019	0.0086	0.0174	0.1224	0.1652	0.0025	0.0019	0.0123	0.0259	0.0154	0.0114	0.0227	0.009	0.0027
18	rs72999764	77350896	NA	NA	NA	NA	0.099554009726929	0.0695384392031729	0.0029	0.003	0.0294	0.1399	0.0098	0.1466	0.2004	0.009	0.0015	0.0084	0.0062	0.018	0.0019	0.0086	0.0173	0.1223	0.1653	0.0025	0.0019	0.0123	0.026	0.0154	0.0114	0.0227	0.009	0.0027
18	rs4239344	77351572	NA	NA	NA	NA	0.101882515327659	0.0728679626828336	0.0029	0.003	0.0294	0.1398	0.0098	0.1466	0.2004	0.009	0.0015	0.0084	0.0062	0.018	0.0019	0.0086	0.0173	0.1223	0.1654	0.0025	0.0019	0.0123	0.026	0.0154	0.0114	0.0227	0.0089	0.0027
18	rs72999773	77354493	NA	NA	NA	NA	0.0839579948161533	0.0710181248424649	0.0029	0.0029	0.0284	0.1396	0.0095	0.1488	0.2013	0.0089	0.0015	0.0083	0.006	0.0179	0.002	0.0082	0.0169	0.1216	0.1668	0.0027	0.002	0.0123	0.0259	0.0151	0.0112	0.0222	0.0085	0.0027
18	rs62096766	77356009	NA	NA	NA	NA	0.0733503085460639	0.0705234598699202	0.0029	0.0029	0.0276	0.1393	0.0093	0.1505	0.202	0.0088	0.0015	0.0082	0.0059	0.0179	0.0021	0.0079	0.0166	0.1212	0.1681	0.0028	0.0021	0.0124	0.0259	0.0149	0.011	0.0218	0.0082	0.0027
18	rs511657	77356700	NA	NA	NA	NA	0.070325942857552	0.0694683009812327	0.0029	0.003	0.0271	0.139	0.0092	0.1515	0.2024	0.0087	0.0015	0.0083	0.0058	0.0178	0.0021	0.0077	0.0164	0.1207	0.1689	0.0028	0.0021	0.0125	0.0259	0.0148	0.0112	0.0216	0.0079	0.0027
18	rs72999779	77358091	NA	NA	NA	NA	0.0815812958912538	0.0559175756741333	0.0028	0.0029	0.026	0.1385	0.009	0.1539	0.2034	0.0086	0.0016	0.0081	0.0056	0.0178	0.0022	0.0073	0.016	0.12	0.1706	0.0029	0.0022	0.0126	0.0258	0.0145	0.0108	0.0211	0.0074	0.0026
18	rs77932661	77358737	NA	NA	NA	NA	0.0915705312229318	0.0808342760944891	0.0028	0.0029	0.0255	0.1385	0.0089	0.155	0.2039	0.0086	0.0016	0.008	0.0055	0.0177	0.0022	0.0071	0.0158	0.1197	0.1714	0.003	0.0023	0.0126	0.0258	0.0144	0.0106	0.0207	0.0071	0.0026
18	rs78166227	77358775	NA	NA	NA	NA	0.0886278284904079	0.0827086536909707	0.0028	0.0029	0.0255	0.1385	0.0089	0.155	0.2039	0.0086	0.0016	0.008	0.0055	0.0177	0.0022	0.0071	0.0158	0.1197	0.1714	0.003	0.0023	0.0126	0.0258	0.0144	0.0106	0.0207	0.0071	0.0026
18	rs3848477	77359731	NA	NA	NA	NA	0.0821941303501506	0.060009941834155	0.0028	0.0029	0.0252	0.1383	0.0088	0.1562	0.2044	0.0085	0.0016	0.0078	0.0053	0.0177	0.0023	0.0069	0.0156	0.1192	0.1723	0.003	0.0023	0.0126	0.0258	0.0144	0.0103	0.0204	0.0069	0.0026
18	rs55781615	77361400	NA	NA	NA	NA	0.116705760324531	0.129245929711277	0.0028	0.0028	0.0249	0.1392	0.0084	0.1585	0.2065	0.0083	0.0016	0.0072	0.0049	0.0178	0.0022	0.0063	0.0155	0.1189	0.173	0.003	0.0024	0.0123	0.0256	0.0146	0.0093	0.02	0.0058	0.0027
18	rs72999792	77362452	NA	NA	NA	NA	0.141025157017492	0.201039732629142	0.0028	0.0028	0.0248	0.1396	0.0081	0.1597	0.2076	0.0082	0.0016	0.007	0.0047	0.0178	0.0021	0.0059	0.0155	0.1185	0.1734	0.003	0.0024	0.0122	0.0255	0.0148	0.0086	0.0198	0.0054	0.0027
18	rs3848478	77364287	NA	NA	NA	NA	0.260476681033783	0.24778728896017	0.0028	0.0027	0.0248	0.1398	0.0079	0.1616	0.2095	0.008	0.0016	0.0068	0.0043	0.0178	0.002	0.0053	0.0155	0.118	0.1739	0.003	0.0024	0.0119	0.0255	0.015	0.0076	0.0193	0.0048	0.0027
18	rs12967310	77364961	NA	NA	NA	NA	0.242806196004167	0.218558000785268	0.0028	0.0027	0.0248	0.1398	0.0079	0.1617	0.2095	0.008	0.0016	0.0068	0.0043	0.0178	0.002	0.0052	0.0155	0.118	0.1739	0.003	0.0024	0.0119	0.0255	0.015	0.0076	0.0193	0.0048	0.0027
18	rs75266126	77368891	NA	NA	NA	NA	0.19933204512702	0.13859106180516	0.0027	0.0027	0.0249	0.1398	0.0079	0.1621	0.21	0.008	0.0016	0.0067	0.0043	0.0179	0.002	0.0052	0.0155	0.1183	0.1739	0.003	0.0024	0.0119	0.0256	0.0152	0.0074	0.0184	0.0047	0.0027
18	rs571219	77370808	NA	NA	NA	NA	0.172266610819981	0.129066862162823	0.0027	0.0029	0.0249	0.1397	0.0078	0.1621	0.2102	0.0079	0.0018	0.0067	0.0043	0.0179	0.002	0.0051	0.0156	0.1183	0.1742	0.003	0.0024	0.0118	0.0255	0.0153	0.0074	0.0181	0.0046	0.0028
18	rs78338522	77373149	NA	NA	NA	NA	0.183970185194363	0.131221737686608	0.0027	0.0029	0.025	0.1396	0.0078	0.1622	0.2103	0.0078	0.0018	0.0067	0.0042	0.0179	0.002	0.0051	0.0156	0.1182	0.1744	0.003	0.0023	0.0118	0.0256	0.0154	0.0073	0.018	0.0046	0.0028
18	rs79258729	77374596	NA	NA	NA	NA	0.193775744255508	0.131221737686608	0.0027	0.0029	0.0251	0.1396	0.0077	0.1622	0.2104	0.0077	0.0018	0.0066	0.0042	0.0178	0.002	0.005	0.0157	0.1182	0.1745	0.003	0.0023	0.0117	0.0256	0.0155	0.0073	0.018	0.0045	0.0028
18	rs62096778	77376521	NA	NA	NA	NA	0.204030619420286	0.134115369812306	0.0027	0.0029	0.0252	0.1395	0.0077	0.1623	0.2105	0.0077	0.0018	0.0066	0.0042	0.0178	0.002	0.0049	0.0157	0.1182	0.1747	0.003	0.0023	0.0117	0.0256	0.0156	0.0072	0.0179	0.0045	0.0029
18	rs12456703	77381838	NA	NA	NA	NA	0.249898759031786	0.106179179038165	0.0027	0.003	0.0254	0.1392	0.0076	0.1623	0.2108	0.0075	0.0018	0.0066	0.0042	0.0179	0.0019	0.005	0.0159	0.1178	0.1751	0.0031	0.0023	0.0116	0.0257	0.016	0.0068	0.0178	0.0044	0.003
18	rs485296	77385843	NA	NA	NA	NA	0.319092564456355	0.104934992509579	0.0028	0.003	0.0254	0.1391	0.0075	0.1622	0.2115	0.0073	0.0019	0.0065	0.0041	0.0179	0.0019	0.0052	0.0158	0.1177	0.1754	0.0031	0.0023	0.0116	0.0256	0.0163	0.0064	0.0177	0.0043	0.003
18	rs118075465	77386912	NA	NA	NA	NA	0.353040069384617	0.11011410358038	0.0029	0.003	0.0254	0.139	0.0075	0.1622	0.2117	0.0073	0.0019	0.0065	0.0042	0.0179	0.0019	0.0052	0.0158	0.1176	0.1753	0.0031	0.0023	0.0115	0.0256	0.0165	0.0062	0.0177	0.0043	0.003
18	rs77734515	77387183	NA	NA	NA	NA	0.359807281854677	0.109861296652405	0.0029	0.003	0.0254	0.1391	0.0075	0.1621	0.2118	0.0073	0.0019	0.0065	0.0042	0.0179	0.0019	0.0052	0.0159	0.1175	0.1753	0.0031	0.0024	0.0115	0.0255	0.0165	0.0061	0.0177	0.0043	0.0031
18	rs662647	77388890	NA	NA	NA	NA	0.438021173666699	0.121805125156117	0.0031	0.003	0.0252	0.1397	0.0075	0.1619	0.2117	0.0072	0.0021	0.0062	0.0042	0.0179	0.002	0.0054	0.0158	0.1173	0.1751	0.0031	0.0026	0.0115	0.0253	0.0166	0.0058	0.0178	0.0042	0.0032
18	rs8088061	77389498	NA	NA	NA	NA	0.459256404748934	0.134206170372496	0.0031	0.003	0.0252	0.1398	0.0074	0.1617	0.2117	0.0071	0.0021	0.0062	0.0042	0.0179	0.002	0.0053	0.0159	0.1173	0.1749	0.0031	0.0026	0.0116	0.0255	0.0167	0.0058	0.0178	0.0043	0.0032
18	rs116866191	77401178	NA	NA	NA	NA	0.341943282665469	0.128887886765328	0.0031	0.0031	0.0251	0.1389	0.0073	0.1626	0.212	0.0071	0.0021	0.0071	0.0042	0.018	0.0021	0.0054	0.0163	0.1166	0.1735	0.0031	0.0026	0.0115	0.0253	0.017	0.0057	0.0182	0.0043	0.0032
18	rs73003650	77401312	NA	NA	NA	NA	0.340484497732628	0.128798433641839	0.0031	0.0031	0.0251	0.1389	0.0073	0.1626	0.212	0.0071	0.0021	0.0071	0.0042	0.018	0.0021	0.0054	0.0163	0.1165	0.1735	0.0031	0.0026	0.0115	0.0253	0.017	0.0057	0.0182	0.0043	0.0032
18	rs11660220	77403963	NA	NA	NA	NA	0.306547015700298	0.12462027839919	0.0031	0.0032	0.0251	0.1385	0.0072	0.1629	0.2121	0.0072	0.0021	0.0075	0.0042	0.018	0.0022	0.0054	0.0164	0.1163	0.1729	0.0031	0.0026	0.0116	0.0253	0.0172	0.0056	0.0183	0.0046	0.0032
18	rs1075779	77406427	NA	NA	NA	NA	0.247258809226919	0.140340967751042	0.003	0.0033	0.0251	0.1382	0.007	0.1632	0.2122	0.0072	0.0022	0.0078	0.004	0.0181	0.0023	0.0053	0.0167	0.116	0.1727	0.003	0.0025	0.0115	0.0251	0.0177	0.0054	0.0183	0.0048	0.0031
18	rs73003664	77406681	NA	NA	NA	NA	0.234034523834752	0.142841410809335	0.003	0.0033	0.025	0.1381	0.007	0.1634	0.212	0.0073	0.0022	0.0079	0.004	0.0182	0.0023	0.0053	0.0168	0.116	0.1727	0.003	0.0025	0.0114	0.025	0.0177	0.0054	0.0183	0.0048	0.0031
18	rs77337889	77410226	NA	NA	NA	NA	0.221541751165719	0.162435690875087	0.0027	0.0034	0.0248	0.137	0.0065	0.1637	0.2143	0.0072	0.0022	0.0086	0.0038	0.0179	0.0024	0.0052	0.0167	0.1148	0.1743	0.0028	0.0025	0.0114	0.0245	0.0182	0.005	0.0182	0.0047	0.0029
18	rs35948672	77412623	NA	NA	NA	NA	0.237152928692063	0.167718725309556	0.0027	0.0034	0.0248	0.137	0.0064	0.1638	0.2145	0.0072	0.0022	0.0087	0.0038	0.0178	0.0024	0.0051	0.0167	0.1148	0.1745	0.0028	0.0025	0.0114	0.0245	0.0182	0.005	0.0182	0.0047	0.0029
18	rs73005566	77418236	NA	NA	NA	NA	0.230432292615237	0.156443977835024	0.0027	0.0034	0.0248	0.1369	0.0064	0.1637	0.2145	0.0072	0.0022	0.0087	0.0038	0.0178	0.0024	0.0051	0.0167	0.1149	0.1745	0.0028	0.0025	0.0114	0.0245	0.0183	0.005	0.0182	0.0047	0.0028
18	rs73007472	77432252	NA	NA	NA	NA	0.21960624207251	0.202822067705051	0.0026	0.0034	0.0248	0.1365	0.0061	0.1633	0.2149	0.0071	0.0022	0.0086	0.0035	0.0176	0.0024	0.0048	0.0168	0.116	0.1746	0.0027	0.0025	0.0113	0.0244	0.0186	0.0048	0.0186	0.0047	0.0027
18	rs116865025	77432324	NA	NA	NA	NA	0.219647324218262	0.202927074854229	0.0026	0.0034	0.0248	0.1365	0.0061	0.1633	0.2149	0.0071	0.0022	0.0086	0.0035	0.0176	0.0024	0.0048	0.0168	0.116	0.1746	0.0027	0.0025	0.0113	0.0244	0.0186	0.0048	0.0186	0.0047	0.0027
18	rs62097686	77440816	NA	NA	NA	NA	0.221129145306592	0.210428719324643	0.0026	0.0034	0.0249	0.1365	0.006	0.1632	0.215	0.0071	0.0022	0.0086	0.0035	0.0176	0.0024	0.0048	0.0168	0.1162	0.1747	0.0027	0.0025	0.0113	0.0244	0.0187	0.0047	0.0186	0.0048	0.0027
18	rs74337849	77442538	NA	NA	NA	NA	0.2207993701616	0.210747678826595	0.0026	0.0034	0.0249	0.1365	0.006	0.1632	0.215	0.0071	0.0022	0.0086	0.0035	0.0176	0.0024	0.0048	0.0168	0.1162	0.1747	0.0026	0.0025	0.0113	0.0244	0.0187	0.0047	0.0186	0.0048	0.0027
18	rs112160401	77444247	NA	NA	NA	NA	0.221170386546582	0.211066798329293	0.0026	0.0034	0.0249	0.1365	0.006	0.1632	0.215	0.0071	0.0022	0.0086	0.0035	0.0176	0.0024	0.0048	0.0168	0.1162	0.1747	0.0026	0.0025	0.0113	0.0244	0.0187	0.0047	0.0186	0.0048	0.0027
18	rs112513885	77451190	NA	NA	NA	NA	0.222161465981644	0.219096369421157	0.0026	0.0034	0.0249	0.1364	0.006	0.1632	0.215	0.0071	0.0022	0.0086	0.0035	0.0176	0.0024	0.0047	0.0168	0.1162	0.1746	0.0026	0.0025	0.0113	0.0244	0.0187	0.0047	0.0187	0.0048	0.0027
18	rs115044443	77455227	NA	NA	NA	NA	0.221335394498067	0.221146125014922	0.0026	0.0034	0.0249	0.1364	0.006	0.1632	0.215	0.0071	0.0022	0.0086	0.0035	0.0175	0.0024	0.0047	0.0168	0.1163	0.1746	0.0026	0.0025	0.0113	0.0244	0.0187	0.0047	0.0187	0.0048	0.0027
18	rs73009307	77458464	NA	NA	NA	NA	0.229547104086378	0.237986995956401	0.0026	0.0034	0.0249	0.1364	0.006	0.1631	0.215	0.0072	0.0022	0.0086	0.0035	0.0175	0.0024	0.0047	0.0169	0.1163	0.1746	0.0026	0.0025	0.0113	0.0244	0.0188	0.0047	0.0187	0.0048	0.0027
18	rs485400	77468948	NA	NA	NA	NA	0.266380470702752	0.270288906856243	0.0026	0.0032	0.0249	0.1365	0.006	0.1626	0.215	0.0071	0.002	0.0086	0.0034	0.0178	0.0024	0.0047	0.0171	0.1163	0.1746	0.0027	0.0024	0.0115	0.0245	0.0188	0.0047	0.0188	0.0049	0.0027
18	rs2279103	77473127	NA	NA	NA	NA	0.280419184901957	0.297766816158571	0.0026	0.0032	0.0248	0.1363	0.006	0.1622	0.215	0.0072	0.002	0.0086	0.0034	0.0177	0.0024	0.0046	0.0171	0.1164	0.1749	0.0027	0.0024	0.0118	0.0246	0.0188	0.0047	0.0188	0.005	0.0026
18	rs113828666	77475878	NA	NA	NA	NA	0.294170799217864	0.351666865093201	0.0026	0.0032	0.0248	0.1363	0.006	0.1623	0.215	0.0072	0.002	0.0087	0.0034	0.0177	0.0025	0.0046	0.0171	0.1163	0.1748	0.0027	0.0024	0.0118	0.0246	0.0189	0.0047	0.0189	0.005	0.0026
18	rs8082885	77476073	NA	NA	NA	NA	0.293978064471522	0.350172753147174	0.0026	0.0032	0.0248	0.1363	0.006	0.1623	0.215	0.0072	0.002	0.0087	0.0034	0.0177	0.0025	0.0046	0.0171	0.1163	0.1748	0.0027	0.0024	0.0118	0.0246	0.0189	0.0047	0.0189	0.005	0.0026
18	rs79013893	77484280	NA	NA	NA	NA	0.289850549452399	0.339765456616193	0.0025	0.0031	0.0249	0.1362	0.0059	0.1624	0.2148	0.0072	0.002	0.0086	0.0034	0.0178	0.0025	0.0046	0.0172	0.1163	0.1747	0.0027	0.0024	0.0118	0.0246	0.019	0.0047	0.0189	0.005	0.0026
18	rs60298379	77488422	NA	NA	NA	NA	0.309015122859393	0.348929055423898	0.0025	0.003	0.0252	0.136	0.0059	0.1626	0.2144	0.0072	0.002	0.0086	0.0034	0.018	0.0025	0.0046	0.0173	0.1164	0.1745	0.0027	0.0024	0.0118	0.0246	0.0192	0.0047	0.0191	0.005	0.0025
18	rs111655743	77488825	NA	NA	NA	NA	0.297748521907847	0.340876181357564	0.0025	0.003	0.0253	0.1359	0.0059	0.1625	0.2144	0.0072	0.002	0.0086	0.0034	0.018	0.0025	0.0046	0.0173	0.1164	0.1745	0.0027	0.0024	0.0118	0.0246	0.0192	0.0047	0.0192	0.005	0.0025
18	rs74632968	77490911	NA	NA	NA	NA	0.290472478871275	0.341987954409437	0.0025	0.003	0.0253	0.1358	0.0058	0.1625	0.2143	0.0073	0.002	0.0086	0.0034	0.0181	0.0025	0.0046	0.0174	0.1163	0.1743	0.0027	0.0024	0.0118	0.0245	0.0192	0.0047	0.0193	0.005	0.0025
18	rs56145731	77495064	NA	NA	NA	NA	0.297118337235991	0.353412297478689	0.0026	0.003	0.0254	0.1353	0.0058	0.1622	0.214	0.0075	0.002	0.0087	0.0034	0.0184	0.0026	0.0046	0.0176	0.1162	0.1739	0.0029	0.0024	0.0118	0.0244	0.0194	0.0047	0.0195	0.005	0.0026
18	rs9646503	77498090	NA	NA	NA	NA	0.301984168894269	0.428582044452639	0.0026	0.0029	0.0259	0.135	0.0057	0.1625	0.2128	0.0078	0.002	0.0089	0.0034	0.0187	0.0027	0.0046	0.0182	0.1161	0.1721	0.0029	0.0025	0.0118	0.0244	0.0197	0.0047	0.0204	0.0051	0.0026
18	rs72618580	77498826	NA	NA	NA	NA	0.30042253794006	0.438351527967846	0.0026	0.0029	0.0258	0.1349	0.0058	0.1624	0.2127	0.0078	0.002	0.0089	0.0034	0.0187	0.0027	0.0046	0.0183	0.1162	0.1719	0.0029	0.0025	0.0119	0.0244	0.0198	0.0047	0.0206	0.0051	0.0026
18	rs3859322	77501394	NA	NA	NA	NA	0.314531658766553	0.42476963174179	0.0026	0.0028	0.0255	0.1342	0.0057	0.1628	0.2124	0.0078	0.0019	0.0089	0.0034	0.019	0.0028	0.0046	0.0187	0.1167	0.1714	0.0029	0.0025	0.0119	0.0241	0.02	0.0046	0.021	0.0051	0.0025
18	rs62099608	77502528	NA	NA	NA	NA	0.314731412867654	0.43874882775966	0.0026	0.0028	0.0256	0.1342	0.0057	0.1628	0.2123	0.0078	0.0019	0.0089	0.0034	0.0191	0.0028	0.0046	0.0189	0.1168	0.1712	0.0029	0.0025	0.0118	0.0239	0.02	0.0046	0.0211	0.0052	0.0025
18	rs76280594	77504396	NA	NA	NA	NA	0.323231922051596	0.469084587700035	0.0026	0.0028	0.0257	0.1341	0.0057	0.1627	0.2121	0.0077	0.0019	0.009	0.0034	0.0193	0.0028	0.0046	0.0191	0.1168	0.1709	0.0029	0.0025	0.0118	0.0237	0.0201	0.0045	0.0213	0.0052	0.0024
18	rs3933772	77508181	NA	NA	NA	NA	0.342621674443599	0.514658107299381	0.0026	0.0028	0.0258	0.1341	0.0057	0.1627	0.2119	0.0077	0.0019	0.0091	0.0034	0.0195	0.0028	0.0045	0.0194	0.1168	0.1706	0.0029	0.0025	0.0118	0.0234	0.0202	0.0045	0.0215	0.0053	0.0024
18	rs76603103	77508556	NA	NA	NA	NA	0.345866659743728	0.521710678767445	0.0026	0.0028	0.0259	0.134	0.0057	0.1626	0.2119	0.0077	0.0019	0.0091	0.0034	0.0196	0.0028	0.0045	0.0194	0.1168	0.1706	0.0029	0.0025	0.0118	0.0234	0.0202	0.0045	0.0215	0.0053	0.0024
18	rs3889582	77509317	NA	NA	NA	NA	0.341526157079247	0.500351985246147	0.0026	0.0028	0.0259	0.134	0.0057	0.1626	0.2119	0.0077	0.0019	0.0091	0.0034	0.0197	0.0028	0.0045	0.0194	0.1168	0.1705	0.0029	0.0025	0.0118	0.0234	0.0202	0.0045	0.0215	0.0053	0.0024
18	rs75658786	77510458	NA	NA	NA	NA	0.342412864319248	0.504056229451706	0.0026	0.0028	0.0259	0.134	0.0057	0.1626	0.2118	0.0077	0.0019	0.0091	0.0034	0.0198	0.0028	0.0045	0.0194	0.1168	0.1704	0.0029	0.0025	0.0117	0.0234	0.0202	0.0044	0.0216	0.0053	0.0024
18	rs58190761	77515031	NA	NA	NA	NA	0.315631132021876	0.455119953789333	0.0026	0.0028	0.026	0.1339	0.0057	0.1627	0.2117	0.0077	0.0019	0.0092	0.0034	0.0198	0.0029	0.0046	0.0194	0.1167	0.1703	0.0029	0.0025	0.0117	0.0234	0.0202	0.0044	0.0215	0.0053	0.0024
18	rs72978132	77522573	NA	NA	NA	NA	0.310798631760241	0.442063384864579	0.0026	0.0028	0.0261	0.1339	0.0057	0.1628	0.2117	0.0077	0.0019	0.0092	0.0034	0.0198	0.0029	0.0046	0.0195	0.1165	0.1703	0.0029	0.0025	0.0117	0.0234	0.0201	0.0044	0.0216	0.0053	0.0024
18	rs79756656	77530785	NA	NA	NA	NA	0.317635343288885	0.44365672767458	0.0027	0.0028	0.0267	0.1333	0.0058	0.1639	0.2111	0.0077	0.002	0.0094	0.0034	0.0197	0.003	0.0048	0.02	0.1153	0.17	0.0029	0.0024	0.0115	0.0233	0.02	0.0043	0.0218	0.0055	0.0022
18	rs72978154	77530860	NA	NA	NA	NA	0.328011413605831	0.446182630966478	0.0027	0.0028	0.0268	0.1332	0.0059	0.164	0.2111	0.0077	0.002	0.0094	0.0034	0.0197	0.003	0.0048	0.02	0.1153	0.1701	0.0029	0.0024	0.0115	0.0232	0.02	0.0043	0.0218	0.0056	0.0022
18	rs12954297	77533176	NA	NA	NA	NA	0.338717464130603	0.420704473035851	0.0027	0.0027	0.0268	0.1331	0.0058	0.1643	0.2112	0.0078	0.0021	0.0095	0.0034	0.0196	0.003	0.0049	0.0198	0.1155	0.1702	0.0029	0.0023	0.0115	0.0237	0.0191	0.0042	0.0222	0.0056	0.002
18	rs4799084	77533618	NA	NA	NA	NA	0.337991248970774	0.423982003585554	0.0027	0.0027	0.0269	0.133	0.0058	0.1642	0.2112	0.0077	0.0021	0.0096	0.0034	0.0196	0.003	0.0049	0.02	0.1154	0.1701	0.0029	0.0023	0.0114	0.0236	0.0191	0.0042	0.0224	0.0056	0.002
18	rs62096695	77533989	NA	NA	NA	NA	0.327705243956836	0.404939406479812	0.0027	0.0027	0.0269	0.133	0.0058	0.1642	0.2111	0.0077	0.0021	0.0096	0.0034	0.0195	0.003	0.0049	0.02	0.1154	0.1701	0.0029	0.0023	0.0114	0.0236	0.0191	0.0042	0.0224	0.0057	0.002
18	rs1960120	77535176	NA	NA	NA	NA	0.32587136263187	0.409092702419253	0.0027	0.0027	0.0269	0.133	0.0058	0.1642	0.2109	0.0076	0.0021	0.0096	0.0034	0.0194	0.003	0.0049	0.0202	0.1153	0.1701	0.0029	0.0023	0.0114	0.0237	0.0191	0.0042	0.0225	0.0058	0.002
18	rs116937920	77537661	NA	NA	NA	NA	0.315231090050297	0.402220124138369	0.0027	0.0027	0.027	0.1331	0.0058	0.1641	0.21	0.0075	0.002	0.0097	0.0033	0.0194	0.0031	0.0048	0.0206	0.1153	0.1694	0.0029	0.0023	0.0115	0.0238	0.0192	0.0044	0.0227	0.0062	0.0019
18	rs11664726	77539072	NA	NA	NA	NA	0.319898047392592	0.403125993137984	0.0027	0.0027	0.0271	0.1331	0.0058	0.1641	0.2095	0.0075	0.002	0.0097	0.0033	0.0194	0.0031	0.0049	0.021	0.1153	0.1688	0.0029	0.0023	0.0116	0.0239	0.0193	0.0046	0.0229	0.0063	0.0018
18	rs681113	77539229	NA	NA	NA	NA	0.327042388688088	0.413387878526973	0.0027	0.0027	0.027	0.1332	0.0058	0.1641	0.2094	0.0075	0.002	0.0097	0.0033	0.0194	0.0031	0.0049	0.0211	0.1153	0.1686	0.003	0.0023	0.0116	0.024	0.0193	0.0046	0.0229	0.0063	0.0018
18	rs681607	77539359	NA	NA	NA	NA	0.310649799187652	0.410523068691815	0.0028	0.0027	0.027	0.1332	0.0058	0.1639	0.2096	0.0076	0.0021	0.0096	0.0033	0.0194	0.0031	0.0049	0.0211	0.115	0.1682	0.003	0.0023	0.0116	0.0242	0.0193	0.0046	0.0229	0.0063	0.0018
18	rs117903271	77542455	NA	NA	NA	NA	0.313533889396319	0.537003495501312	0.003	0.0026	0.0276	0.1322	0.0058	0.1617	0.2063	0.008	0.0022	0.0099	0.0036	0.0203	0.0031	0.0052	0.0226	0.1152	0.1671	0.0031	0.0024	0.0115	0.0245	0.0201	0.0048	0.0239	0.0067	0.0019
18	rs619120	77542588	NA	NA	NA	NA	0.321663755119593	0.539656093393542	0.003	0.0026	0.0276	0.1321	0.0058	0.1616	0.2062	0.008	0.0022	0.0099	0.0036	0.0204	0.0031	0.0052	0.0227	0.1152	0.1671	0.0031	0.0024	0.0115	0.0245	0.0201	0.0048	0.024	0.0067	0.0019
18	rs72978186	77542676	NA	NA	NA	NA	0.303403104910153	0.553670162121032	0.003	0.0026	0.0276	0.1321	0.0058	0.1616	0.206	0.008	0.0022	0.0099	0.0036	0.0204	0.0031	0.0053	0.0227	0.1151	0.167	0.0031	0.0024	0.0115	0.0245	0.0201	0.0048	0.024	0.0067	0.0019
18	rs72978187	77542857	NA	NA	NA	NA	0.29702144874455	0.561133292492757	0.003	0.0026	0.0276	0.1322	0.0058	0.1614	0.2056	0.008	0.0022	0.01	0.0036	0.0204	0.0031	0.0053	0.0228	0.1151	0.1668	0.0031	0.0024	0.0115	0.0246	0.0202	0.0049	0.0241	0.0068	0.0019
18	rs113658304	77544749	NA	NA	NA	NA	0.260476681033783	0.669961506041086	0.0032	0.0025	0.0285	0.1318	0.0059	0.1598	0.2027	0.0082	0.0024	0.0099	0.004	0.0212	0.0031	0.0062	0.024	0.1146	0.1644	0.0032	0.0024	0.011	0.0254	0.0208	0.0056	0.0252	0.0071	0.0019
18	rs528859	77546861	NA	NA	NA	NA	0.354260727154158	0.974881413662961	0.0034	0.0023	0.0299	0.131	0.0062	0.1569	0.1975	0.0086	0.0025	0.0099	0.0046	0.0226	0.003	0.0077	0.0267	0.1136	0.16	0.0036	0.0024	0.0102	0.0269	0.0219	0.0066	0.0272	0.0079	0.0018
18	rs72618581	77547307	NA	NA	NA	NA	0.399639362711311	1.05996621320796	0.0035	0.0022	0.0302	0.1307	0.0063	0.1568	0.1961	0.0088	0.0026	0.0102	0.0047	0.023	0.003	0.0079	0.0275	0.1135	0.1587	0.0037	0.0024	0.0102	0.0271	0.022	0.0069	0.0274	0.008	0.0019
18	rs12457876	77547535	NA	NA	NA	NA	0.36012862606745	1.07146593198802	0.0035	0.0022	0.0303	0.1307	0.0064	0.1566	0.1955	0.009	0.0026	0.0103	0.0048	0.0229	0.003	0.0081	0.0281	0.1134	0.158	0.0037	0.0024	0.0101	0.0271	0.0219	0.007	0.0276	0.008	0.0019
18	rs72978197	77550883	NA	NA	NA	NA	0.839445614239575	1.7449115453309	0.0038	0.0022	0.0311	0.1306	0.0069	0.152	0.1902	0.0103	0.0029	0.0095	0.0052	0.0246	0.003	0.0096	0.0328	0.1128	0.1503	0.0042	0.002	0.0104	0.0306	0.0224	0.0087	0.0289	0.008	0.0022
18	rs2061566	77551738	NA	NA	NA	NA	1.0164326976432	1.83669364043305	0.0037	0.0022	0.0312	0.1315	0.007	0.1512	0.1894	0.0102	0.0027	0.0091	0.0053	0.0246	0.0024	0.0099	0.0331	0.1127	0.1494	0.0043	0.0019	0.0106	0.0323	0.022	0.0093	0.0289	0.0079	0.0022
18	rs72978199	77552883	NA	NA	NA	NA	1.03194565967618	1.79336540530818	0.0037	0.0022	0.0312	0.1312	0.007	0.151	0.1899	0.0104	0.0026	0.0091	0.0054	0.0242	0.0024	0.01	0.0333	0.1124	0.1498	0.0043	0.0019	0.0106	0.0327	0.0219	0.0095	0.0287	0.0079	0.0021
18	rs12958594	77555368	NA	NA	NA	NA	1.1825457342753	1.76021964311414	0.0037	0.0022	0.0313	0.131	0.007	0.1508	0.1902	0.0105	0.0026	0.0091	0.0054	0.024	0.0024	0.01	0.0334	0.1122	0.1501	0.0043	0.0019	0.0106	0.0329	0.0218	0.0095	0.0286	0.0079	0.0021
18	rs11665567	77563334	NA	NA	NA	NA	1.26295704508827	1.85371138869165	0.0036	0.0022	0.0313	0.1307	0.0069	0.1506	0.1905	0.0108	0.0025	0.0089	0.0054	0.024	0.0023	0.01	0.0338	0.1118	0.1499	0.0043	0.0018	0.0107	0.0336	0.0215	0.0098	0.0286	0.0079	0.0021
18	rs3744839	77565166	NA	NA	NA	NA	1.32068642781196	1.9102399450659	0.0035	0.0022	0.0313	0.1306	0.0069	0.1506	0.1905	0.0109	0.0025	0.0088	0.0054	0.0237	0.0023	0.01	0.0338	0.1117	0.15	0.0043	0.0018	0.0107	0.0338	0.0217	0.0099	0.0286	0.0079	0.0021
18	rs4799088	77573548	NA	NA	NA	NA	1.26276877479264	1.94644907002023	0.0035	0.0022	0.0312	0.1305	0.0068	0.1506	0.1904	0.011	0.0025	0.0087	0.0054	0.0238	0.0023	0.0101	0.0335	0.1118	0.15	0.0042	0.0017	0.0107	0.034	0.0218	0.01	0.0288	0.0079	0.0021
18	rs117977085	77579648	NA	NA	NA	NA	1.19578957864386	1.94662767304286	0.0034	0.0021	0.0313	0.1309	0.0068	0.1506	0.1905	0.011	0.0024	0.0086	0.0054	0.024	0.0022	0.01	0.0336	0.1118	0.1498	0.0041	0.0017	0.0107	0.0341	0.0217	0.0101	0.0288	0.0078	0.0021
18	rs57649315	77583075	NA	NA	NA	NA	1.54341771446824	2.34863758797606	0.0031	0.0019	0.0307	0.1315	0.0066	0.1504	0.1906	0.0117	0.0021	0.0078	0.0053	0.0237	0.0018	0.0101	0.0338	0.1125	0.1494	0.0036	0.0014	0.0115	0.0374	0.0202	0.0107	0.0284	0.0078	0.0018
18	rs62096708	77583315	NA	NA	NA	NA	1.42197065380074	2.31699498458954	0.0031	0.0018	0.0307	0.1319	0.0066	0.1502	0.1907	0.0118	0.002	0.0078	0.0053	0.0236	0.0017	0.0101	0.0335	0.1127	0.1494	0.0035	0.0014	0.0115	0.0376	0.02	0.0107	0.0284	0.0078	0.0017
18	rs28499302	77585130	NA	NA	NA	NA	1.49049361501936	2.46136378020647	0.003	0.0017	0.0307	0.1328	0.0065	0.1505	0.1911	0.0118	0.0018	0.0078	0.005	0.0236	0.0016	0.0099	0.0333	0.1131	0.1488	0.0034	0.0014	0.0115	0.0379	0.0199	0.0107	0.0285	0.0077	0.0016
18	rs2126083	77585701	NA	NA	NA	NA	1.61872978103794	2.60120512444216	0.003	0.0017	0.0307	0.1329	0.0065	0.1506	0.1911	0.0118	0.0018	0.0078	0.0049	0.0236	0.0016	0.0099	0.0333	0.1131	0.1488	0.0034	0.0014	0.0115	0.038	0.0199	0.0108	0.0285	0.0077	0.0016
18	rs537502	77586223	NA	NA	NA	NA	1.62275630930352	2.69964427497266	0.003	0.0017	0.0307	0.1329	0.0065	0.1505	0.1911	0.0119	0.0018	0.0077	0.0049	0.0236	0.0016	0.0099	0.0333	0.1131	0.1488	0.0034	0.0014	0.0116	0.038	0.0199	0.0108	0.0285	0.0077	0.0015
18	rs72980029	77589443	NA	NA	NA	NA	1.59177264619522	2.7751462320352	0.0028	0.0019	0.0307	0.1335	0.0061	0.1501	0.1914	0.0119	0.0018	0.0074	0.0047	0.0234	0.0018	0.0097	0.0331	0.113	0.1496	0.0034	0.0012	0.0119	0.0385	0.0197	0.0108	0.0283	0.0075	0.0014
18	rs67139807	77606782	NA	NA	NA	NA	1.64906740926478	2.860620747086	0.0028	0.002	0.0307	0.1336	0.006	0.15	0.1914	0.0119	0.0018	0.0074	0.0047	0.0234	0.0019	0.0097	0.0331	0.113	0.1497	0.0034	0.0012	0.0119	0.0386	0.0197	0.0108	0.0283	0.0075	0.0014
18	rs117537578	77608128	NA	NA	NA	NA	1.64823641955791	2.86230693895989	0.0028	0.002	0.0307	0.1336	0.006	0.15	0.1914	0.0119	0.0018	0.0074	0.0047	0.0234	0.0019	0.0097	0.0331	0.113	0.1497	0.0034	0.0012	0.0119	0.0386	0.0197	0.0108	0.0283	0.0075	0.0014
18	rs9958422	77613021	NA	NA	NA	NA	1.70024731853688	2.87373846457632	0.0028	0.002	0.0307	0.1336	0.006	0.15	0.1915	0.0119	0.0018	0.0073	0.0047	0.0234	0.0019	0.0097	0.0331	0.113	0.1497	0.0034	0.0012	0.0119	0.0387	0.0197	0.0108	0.0283	0.0075	0.0014
18	rs62103175	77622467	NA	NA	NA	NA	1.95325558074227	2.98211398691416	0.0027	0.002	0.0306	0.1337	0.006	0.1498	0.1915	0.0121	0.0017	0.0073	0.0047	0.0236	0.0019	0.0101	0.033	0.113	0.1494	0.0034	0.0011	0.012	0.0388	0.0196	0.0108	0.0283	0.0074	0.0014
18	rs28735056	77622879	NA	NA	NA	NA	2.00314483735261	3.01393831961309	0.0027	0.002	0.0306	0.1337	0.006	0.1498	0.1915	0.0121	0.0017	0.0073	0.0047	0.0236	0.0019	0.0101	0.033	0.113	0.1494	0.0034	0.0011	0.012	0.0388	0.0196	0.0108	0.0283	0.0074	0.0014
18	rs62103186	77627574	NA	NA	NA	NA	2.07735646357997	3.05542038691756	0.0027	0.002	0.0306	0.1337	0.0059	0.1504	0.1912	0.0121	0.0017	0.0073	0.0047	0.0236	0.0019	0.0101	0.0329	0.1131	0.1493	0.0034	0.0011	0.012	0.0389	0.0195	0.0108	0.0282	0.0074	0.0014
18	rs12970264	77627950	NA	NA	NA	NA	2.092103003552	3.09696239917933	0.0027	0.002	0.0306	0.1338	0.0059	0.1505	0.1912	0.0121	0.0017	0.0073	0.0047	0.0235	0.0019	0.0101	0.0329	0.1132	0.1493	0.0034	0.0011	0.012	0.0389	0.0194	0.0108	0.0282	0.0074	0.0014
18	rs4799095	77628684	NA	NA	NA	NA	2.1496114949798	3.10263180092061	0.0027	0.002	0.0306	0.1338	0.0059	0.1503	0.1912	0.0121	0.0017	0.0073	0.0047	0.0235	0.0019	0.0101	0.0333	0.1132	0.1491	0.0034	0.0011	0.012	0.0389	0.0193	0.0108	0.0282	0.0074	0.0014
18	rs35201860	77628719	NA	NA	NA	NA	2.15985317053047	3.1084913286804	0.0027	0.002	0.0306	0.1338	0.0059	0.1503	0.1912	0.0121	0.0017	0.0073	0.0047	0.0235	0.0019	0.0101	0.0333	0.1132	0.1491	0.0034	0.0011	0.012	0.0389	0.0193	0.0108	0.0282	0.0074	0.0014
18	rs76289699	77628801	NA	NA	NA	NA	2.13178360752554	3.07920536879329	0.0027	0.002	0.0306	0.1338	0.0059	0.1503	0.1912	0.0121	0.0017	0.0073	0.0047	0.0235	0.0019	0.0101	0.0333	0.1132	0.1491	0.0034	0.0011	0.012	0.0389	0.0193	0.0108	0.0282	0.0074	0.0014
18	rs76838079	77633271	NA	NA	NA	NA	2.0664594991214	3.0473077791834	0.0028	0.002	0.0306	0.1338	0.0059	0.1505	0.191	0.0121	0.0017	0.007	0.0047	0.0235	0.0019	0.0102	0.0332	0.1134	0.1492	0.0034	0.0011	0.0122	0.0388	0.0191	0.0109	0.0282	0.0074	0.0015
18	rs62103198	77634276	NA	NA	NA	NA	2.09075074383723	2.96461676447459	0.0028	0.002	0.0305	0.1339	0.0059	0.1506	0.191	0.0121	0.0017	0.0069	0.0047	0.0234	0.0019	0.0102	0.0332	0.1134	0.1492	0.0034	0.0012	0.0123	0.0388	0.0191	0.0109	0.0282	0.0074	0.0015
18	rs8095131	77636519	NA	NA	NA	NA	2.11796371932718	2.95784664091655	0.0028	0.002	0.0306	0.1339	0.0058	0.1508	0.1908	0.0122	0.0017	0.0067	0.0046	0.0234	0.0019	0.0101	0.0332	0.1136	0.1493	0.0034	0.0012	0.0123	0.0387	0.019	0.0109	0.0282	0.0074	0.0016
18	rs56245036	77637016	NA	NA	NA	NA	2.02127918485137	2.90430955462618	0.0028	0.002	0.0306	0.1339	0.0058	0.1508	0.1908	0.0122	0.0017	0.0067	0.0046	0.0234	0.0019	0.0101	0.0332	0.1136	0.1494	0.0034	0.0012	0.0123	0.0388	0.019	0.0109	0.0281	0.0074	0.0016
18	rs138425610	77639856	NA	NA	NA	NA	1.8952811635488	2.75069877427716	0.0028	0.002	0.0305	0.1339	0.0058	0.1505	0.1908	0.0122	0.0016	0.0067	0.0046	0.0233	0.0018	0.0101	0.0332	0.1136	0.1497	0.0034	0.0012	0.0123	0.0388	0.019	0.0109	0.0281	0.0074	0.0016
18	rs4798925	77658598	NA	NA	NA	NA	2.02997623469179	3.02863866690725	0.0028	0.0019	0.0305	0.1339	0.0056	0.1491	0.1908	0.0123	0.0015	0.0067	0.0046	0.0233	0.0017	0.01	0.0332	0.1137	0.1515	0.0033	0.0013	0.0122	0.0391	0.0187	0.0112	0.0278	0.0075	0.0017
18	rs4799103	77662080	NA	NA	NA	NA	2.18998679754197	3.11813372315598	0.0029	0.0019	0.0305	0.1339	0.0056	0.1486	0.1908	0.0123	0.0015	0.0067	0.0046	0.0233	0.0017	0.0099	0.0332	0.1138	0.1521	0.0032	0.0013	0.0122	0.0393	0.0186	0.0112	0.0277	0.0076	0.0018
18	rs12606977	77668190	NA	NA	NA	NA	2.76470170157901	3.56352027876896	0.0028	0.0016	0.0306	0.1348	0.0053	0.1468	0.1906	0.0126	0.0013	0.0068	0.0046	0.0229	0.0016	0.0098	0.0335	0.1139	0.1523	0.0031	0.0014	0.0122	0.0402	0.0184	0.0116	0.0275	0.0079	0.002
18	rs9963344	77669215	NA	NA	NA	NA	3.05751905160629	3.92260975015166	0.0028	0.0016	0.0306	0.1349	0.0053	0.1466	0.1906	0.0126	0.0013	0.0069	0.0046	0.0228	0.0016	0.0097	0.0335	0.114	0.1523	0.0031	0.0014	0.0123	0.0404	0.0183	0.0116	0.0275	0.0079	0.002
18	rs117280628	77672361	NA	NA	NA	NA	3.06360496180986	4.0397640748919	0.0028	0.0016	0.0307	0.1349	0.0053	0.1464	0.1907	0.0127	0.0013	0.0069	0.0046	0.0228	0.0016	0.0097	0.0334	0.114	0.1524	0.0031	0.0014	0.0123	0.0407	0.0181	0.0117	0.0275	0.0078	0.002
18	rs35025619	77675085	NA	NA	NA	NA	3.0179201352715	4.07584327650102	0.0027	0.0015	0.0307	0.1349	0.0052	0.1463	0.1909	0.0128	0.0013	0.0069	0.0047	0.0228	0.0016	0.0097	0.0334	0.1139	0.1523	0.0031	0.0014	0.0124	0.0409	0.0181	0.0117	0.0275	0.0078	0.002
18	rs78121206	77677285	NA	NA	NA	NA	3.03080809275585	4.07642543171114	0.0027	0.0014	0.0308	0.1348	0.0052	0.1461	0.191	0.0129	0.0012	0.0069	0.0048	0.0227	0.0016	0.0096	0.0333	0.1138	0.1523	0.0031	0.0014	0.0125	0.0411	0.0181	0.0118	0.0275	0.0078	0.002
18	rs62101190	77678515	NA	NA	NA	NA	3.22652779121217	4.23017218431741	0.0027	0.0014	0.0308	0.1348	0.0052	0.146	0.1911	0.0129	0.0012	0.0069	0.0048	0.0226	0.0016	0.0096	0.0333	0.1138	0.1523	0.0031	0.0014	0.0125	0.0413	0.0181	0.0118	0.0275	0.0078	0.002
18	rs56390815	77682662	NA	NA	NA	NA	3.33711733402253	4.35570503013651	0.0026	0.0013	0.0309	0.1348	0.0052	0.1457	0.1912	0.013	0.0012	0.0069	0.0049	0.0226	0.0017	0.0096	0.0332	0.1137	0.1521	0.0031	0.0015	0.0126	0.0416	0.0181	0.0118	0.0275	0.0077	0.0021
18	rs117668325	77685324	NA	NA	NA	NA	3.25694767942729	4.28120510512849	0.0026	0.0013	0.0309	0.1347	0.0051	0.1457	0.1912	0.013	0.0012	0.007	0.0049	0.0225	0.0017	0.0095	0.0331	0.1137	0.1522	0.0031	0.0015	0.0126	0.0416	0.0181	0.012	0.0275	0.0077	0.0021
18	rs118027503	77687518	NA	NA	NA	NA	3.25875479072982	4.29231462253352	0.0026	0.0013	0.0309	0.1347	0.0051	0.1457	0.1912	0.013	0.0012	0.007	0.0049	0.0224	0.0017	0.0095	0.0331	0.1137	0.1522	0.0031	0.0015	0.0126	0.0416	0.0181	0.0121	0.0275	0.0077	0.0021
18	rs62101198	77693268	NA	NA	NA	NA	3.2681821817135	4.47352438503528	0.0026	0.0013	0.0309	0.1347	0.0051	0.1457	0.1913	0.013	0.0012	0.007	0.0048	0.0223	0.0017	0.0095	0.0331	0.1137	0.1524	0.0031	0.0015	0.0125	0.0416	0.0181	0.0121	0.0275	0.0077	0.0022
18	rs12605316	77693600	NA	NA	NA	NA	3.32945231898069	4.49074044640082	0.0026	0.0013	0.0309	0.1347	0.0051	0.1457	0.1913	0.013	0.0012	0.007	0.0048	0.0223	0.0017	0.0095	0.0331	0.1137	0.1525	0.0031	0.0015	0.0126	0.0416	0.0181	0.0121	0.0275	0.0077	0.0022
18	rs11081573	77699893	NA	NA	NA	NA	3.11700552885675	4.33580169815334	0.0026	0.0014	0.031	0.1344	0.0051	0.1455	0.1914	0.0131	0.0011	0.007	0.0047	0.0222	0.0018	0.0094	0.033	0.1138	0.1526	0.0031	0.0015	0.0126	0.0418	0.018	0.0121	0.0275	0.0075	0.0022
18	rs1835410	77702025	NA	NA	NA	NA	3.07159803498599	4.4092088129732	0.0026	0.0013	0.0311	0.1342	0.0051	0.1453	0.191	0.0131	0.0011	0.0069	0.0047	0.0222	0.0019	0.0093	0.0328	0.1143	0.1529	0.0031	0.0015	0.0127	0.0422	0.018	0.0118	0.0276	0.0074	0.0022
18	rs2277723	77703476	NA	NA	NA	NA	3.27697078867695	4.48604461283392	0.0025	0.0014	0.031	0.1343	0.0051	0.1452	0.1908	0.0131	0.0011	0.0068	0.0048	0.0223	0.0019	0.0092	0.0329	0.1144	0.153	0.0031	0.0015	0.0128	0.0424	0.018	0.0117	0.0277	0.0073	0.0023
18	rs75916065	77706207	NA	NA	NA	NA	3.57250563102648	4.75610787472024	0.0025	0.0014	0.0312	0.1342	0.0052	0.1446	0.1906	0.0132	0.001	0.0067	0.0048	0.0224	0.002	0.0092	0.033	0.1144	0.1533	0.0033	0.0014	0.0129	0.0424	0.018	0.0117	0.0278	0.0073	0.0023
18	rs7238269	77706294	NA	NA	NA	NA	3.64315120268801	4.85644895176411	0.0025	0.0014	0.0312	0.1342	0.0052	0.1446	0.1906	0.0132	0.001	0.0067	0.0048	0.0224	0.002	0.0092	0.033	0.1144	0.1533	0.0033	0.0014	0.0129	0.0424	0.018	0.0117	0.0278	0.0073	0.0023
18	rs28549295	77706425	NA	NA	NA	NA	3.59119256597831	4.82180273232708	0.0025	0.0014	0.0312	0.1341	0.0052	0.1446	0.1906	0.0132	0.001	0.0067	0.0048	0.0224	0.002	0.0092	0.033	0.1144	0.1533	0.0033	0.0014	0.0129	0.0424	0.018	0.0117	0.0278	0.0073	0.0023
18	rs56168255	77707145	NA	NA	NA	NA	3.36769647686498	4.66123427052761	0.0025	0.0014	0.0312	0.1342	0.0052	0.1445	0.1906	0.0132	0.001	0.0068	0.0048	0.0224	0.002	0.0091	0.033	0.1144	0.1533	0.0033	0.0014	0.0129	0.0424	0.018	0.0117	0.0279	0.0073	0.0022
18	rs8083927	77720079	NA	NA	NA	NA	3.60698451717143	5.29684985585018	0.0021	0.0012	0.0316	0.1342	0.0055	0.1441	0.1906	0.0134	9e-04	0.0072	0.0051	0.0224	0.002	0.0091	0.0332	0.1145	0.1527	0.0032	9e-04	0.0132	0.0428	0.018	0.0116	0.0281	0.0073	0.0017
18	rs76454233	77721733	NA	NA	NA	NA	3.63316896708224	5.44884326107134	0.0021	0.0012	0.0317	0.1342	0.0055	0.1438	0.1905	0.0135	9e-04	0.0073	0.0051	0.0225	0.002	0.0091	0.0333	0.1145	0.1525	0.0032	9e-04	0.0132	0.0429	0.0181	0.0116	0.0282	0.0073	0.0017
18	rs79685532	77725683	NA	NA	NA	NA	4.04754337816464	5.94838374425581	0.002	0.0013	0.032	0.1341	0.0055	0.1429	0.1903	0.0136	7e-04	0.0074	0.005	0.0225	0.0019	0.0091	0.0336	0.1145	0.152	0.003	9e-04	0.0133	0.0435	0.0183	0.0117	0.0285	0.0073	0.0016
18	rs2298645	77728135	NA	NA	NA	NA	4.61081276236316	6.62094462507656	0.0019	0.0014	0.0326	0.1341	0.0054	0.1414	0.1899	0.0138	5e-04	0.0076	0.0049	0.0226	0.0018	0.0091	0.034	0.1145	0.1511	0.0027	8e-04	0.0134	0.0443	0.0187	0.0119	0.029	0.0074	0.0016
18	rs74692517	77730915	NA	NA	NA	NA	4.59440032779711	6.6531528110503	0.0019	0.0014	0.0326	0.134	0.0054	0.1414	0.1899	0.0138	5e-04	0.0076	0.0049	0.0226	0.0018	0.0091	0.0341	0.1146	0.151	0.0027	8e-04	0.0134	0.0444	0.0187	0.012	0.0291	0.0074	0.0016
18	rs7245133	77733860	NA	NA	NA	NA	4.58789597363923	6.79639564845576	0.0019	0.0014	0.0327	0.1339	0.0054	0.1413	0.1899	0.0138	5e-04	0.0076	0.0049	0.0226	0.0018	0.0091	0.0341	0.1146	0.1509	0.0027	8e-04	0.0134	0.0444	0.0187	0.012	0.0291	0.0074	0.0016
18	rs72984293	77736088	NA	NA	NA	NA	4.63021508320285	6.96849348214727	0.0019	0.0014	0.0327	0.1338	0.0054	0.1411	0.19	0.0138	5e-04	0.0076	0.0049	0.0227	0.0018	0.0091	0.0342	0.1147	0.1508	0.0026	8e-04	0.0135	0.0444	0.0187	0.012	0.0292	0.0075	0.0016
18	rs10438902	77745640	NA	NA	NA	NA	4.77329980528257	6.87988960012979	0.0019	0.0014	0.0328	0.1336	0.0054	0.1409	0.19	0.0139	5e-04	0.0076	0.0049	0.0227	0.0018	0.0091	0.0343	0.1147	0.1506	0.0026	8e-04	0.0135	0.0445	0.0188	0.012	0.0293	0.0075	0.0016
18	rs12605166	77751380	NA	NA	NA	NA	4.911690099619	7.18837862612175	0.0019	0.0014	0.0328	0.1336	0.0054	0.141	0.1897	0.0139	5e-04	0.0078	0.005	0.0227	0.0018	0.0091	0.0343	0.1148	0.1505	0.0026	8e-04	0.0135	0.0445	0.0188	0.012	0.0293	0.0075	0.0014
18	rs57083541	77755460	NA	NA	NA	NA	4.74434080424898	7.05049804181937	0.0019	0.0014	0.0328	0.1336	0.0054	0.1409	0.1896	0.0139	5e-04	0.0078	0.005	0.0227	0.0018	0.0091	0.0343	0.1149	0.1505	0.0026	8e-04	0.0135	0.0445	0.0188	0.012	0.0293	0.0075	0.0014
18	rs8092040	77789118	NA	NA	NA	NA	5.29276631408315	7.42933640667842	0.0019	0.0015	0.0329	0.1336	0.0055	0.1405	0.1888	0.0141	5e-04	0.0078	0.0051	0.0227	0.0019	0.0093	0.034	0.1152	0.1505	0.0026	8e-04	0.0137	0.0447	0.019	0.0121	0.029	0.0076	0.0014
18	rs9953161	77789323	NA	NA	NA	NA	5.29408337624501	7.43014712901798	0.0019	0.0015	0.0329	0.1336	0.0055	0.1405	0.1888	0.0141	5e-04	0.0078	0.0051	0.0227	0.0019	0.0093	0.034	0.1152	0.1505	0.0026	8e-04	0.0137	0.0447	0.019	0.0121	0.029	0.0076	0.0014
18	rs72972240	77791054	NA	NA	NA	NA	5.28896189925746	7.42751230019349	0.0019	0.0015	0.0329	0.1336	0.0055	0.1405	0.1888	0.0141	5e-04	0.0078	0.0051	0.0227	0.0019	0.0093	0.034	0.1152	0.1505	0.0026	8e-04	0.0137	0.0447	0.019	0.0121	0.029	0.0076	0.0014
18	rs11081587	77798033	NA	NA	NA	NA	5.45150423440702	7.4368357841627	0.0019	0.0015	0.033	0.1336	0.0054	0.1402	0.1886	0.0142	5e-04	0.0078	0.005	0.0227	0.002	0.0093	0.034	0.1155	0.1505	0.0025	8e-04	0.0138	0.045	0.0191	0.0122	0.029	0.0075	0.0014
18	rs3744872	77805856	NA	NA	NA	NA	5.54895250033683	7.61816865795856	0.0019	0.0015	0.033	0.1336	0.0054	0.1401	0.1885	0.0143	5e-04	0.0078	0.005	0.0227	0.002	0.0093	0.034	0.1155	0.1504	0.0025	8e-04	0.0138	0.0451	0.0191	0.0123	0.0291	0.0075	0.0014
18	rs3744873	77805949	NA	NA	NA	NA	5.71611269130567	7.55810228433328	0.0019	0.0015	0.033	0.1336	0.0054	0.1401	0.1885	0.0143	4e-04	0.0078	0.005	0.0226	0.002	0.0093	0.034	0.1155	0.1504	0.0029	7e-04	0.0138	0.0451	0.0191	0.0123	0.0291	0.0074	0.0014
18	rs4550527	77818414	NA	NA	NA	NA	5.70717695728147	7.3549746022153	0.0019	0.0016	0.0331	0.1336	0.0055	0.1399	0.1882	0.0144	4e-04	0.0078	0.0051	0.0226	0.0021	0.0093	0.0342	0.1153	0.1501	0.0029	7e-04	0.0138	0.0448	0.0192	0.0124	0.0292	0.0075	0.0014
18	rs12970653	77825709	NA	NA	NA	NA	5.78995299192104	7.75321301292949	0.0019	0.0016	0.0332	0.1334	0.0056	0.1394	0.1881	0.0145	5e-04	0.0078	0.0051	0.0227	0.0021	0.0094	0.0342	0.1152	0.1498	0.0031	7e-04	0.0139	0.0448	0.0193	0.0124	0.0293	0.0076	0.0014
18	rs7227096	77826306	NA	NA	NA	NA	5.69928636586138	7.69146179057193	0.0019	0.0016	0.0333	0.1334	0.0056	0.1394	0.1881	0.0146	5e-04	0.0078	0.0052	0.0227	0.0021	0.0094	0.0342	0.1153	0.1497	0.0031	7e-04	0.0139	0.0448	0.0193	0.0124	0.0293	0.0076	0.0012
18	rs12607283	77827644	NA	NA	NA	NA	5.67830650031069	7.80665828416427	0.0018	0.0016	0.0337	0.1334	0.0057	0.1389	0.1879	0.0146	5e-04	0.0078	0.0052	0.0227	0.0021	0.0095	0.0343	0.1152	0.1493	0.0032	7e-04	0.0139	0.0449	0.0194	0.0125	0.0294	0.0077	0.0012
18	rs71367570	77828960	NA	NA	NA	NA	5.65407513938642	7.64638483939278	0.0019	0.0016	0.0337	0.1333	0.0057	0.1389	0.1878	0.0146	5e-04	0.0078	0.0052	0.0228	0.002	0.0095	0.0343	0.1152	0.1492	0.0032	8e-04	0.0139	0.0449	0.0194	0.0126	0.0294	0.0077	0.0012
18	rs57171122	77830707	NA	NA	NA	NA	5.5908584360018	7.57656574056057	0.0019	0.0016	0.0337	0.1333	0.0057	0.1389	0.1877	0.0146	6e-04	0.0078	0.0052	0.0228	0.002	0.0095	0.0343	0.1152	0.1492	0.0033	8e-04	0.0139	0.0448	0.0194	0.0126	0.0294	0.0077	0.0012
18	rs552631	77839092	NA	NA	NA	NA	5.75129061770931	7.85544751186668	0.0018	0.0017	0.0338	0.1333	0.0057	0.1385	0.1873	0.0147	6e-04	0.0078	0.0052	0.0229	0.002	0.0096	0.0344	0.1147	0.1487	0.0035	9e-04	0.0139	0.0448	0.0195	0.0128	0.0295	0.0078	0.0012
18	rs473119	77849459	NA	NA	NA	NA	5.21971735210241	7.68963405486535	0.0019	0.0018	0.0339	0.1331	0.0058	0.1382	0.1866	0.0148	7e-04	0.0078	0.0054	0.0231	0.0019	0.0097	0.0345	0.1145	0.1478	0.0037	0.001	0.014	0.045	0.0195	0.013	0.0296	0.008	0.0013
18	rs4799132	77856381	NA	NA	NA	NA	6.88106790353273	8.74906310986451	0.0022	0.002	0.0342	0.1326	0.0063	0.1368	0.1843	0.0154	0.001	0.0079	0.0059	0.0239	0.0017	0.0099	0.035	0.1135	0.1447	0.0044	0.0013	0.0144	0.0458	0.0198	0.0139	0.0298	0.0085	0.0018
18	rs72976339	77861213	NA	NA	NA	NA	6.7831916723849	8.54673100666244	0.0023	0.0021	0.0342	0.1323	0.0064	0.1365	0.1838	0.0155	0.001	0.008	0.006	0.024	0.0018	0.0099	0.0351	0.1133	0.1441	0.0045	0.0014	0.0145	0.0459	0.0199	0.0141	0.0299	0.0087	0.0018
18	rs72976343	77865159	NA	NA	NA	NA	6.86339130360915	8.89575132960833	0.0023	0.0021	0.0343	0.1321	0.0065	0.1361	0.1833	0.0157	0.0011	0.008	0.0061	0.0242	0.0018	0.01	0.0352	0.1131	0.1434	0.0047	0.0014	0.0146	0.0461	0.0199	0.0143	0.0299	0.0088	0.0019
18	rs75334622	77870870	NA	NA	NA	NA	7.51677208961149	9.3757299722587	0.0024	0.0022	0.0343	0.1317	0.0066	0.1354	0.1825	0.016	0.0012	0.0081	0.0063	0.0245	0.0019	0.0104	0.0352	0.1128	0.1426	0.0049	0.0015	0.0147	0.0463	0.0199	0.0146	0.03	0.009	0.002
18	rs34415837	77887921	NA	NA	NA	NA	8.10653231501024	9.55557481638798	0.0025	0.0022	0.0343	0.1314	0.0067	0.1349	0.1819	0.0163	0.0012	0.0081	0.0064	0.0247	0.002	0.0107	0.0353	0.1125	0.142	0.005	0.0016	0.0148	0.0464	0.02	0.0148	0.03	0.0091	0.0021
18	rs76058923	77889409	NA	NA	NA	NA	8.27889271509949	9.66014871058372	0.0025	0.0022	0.0344	0.1312	0.0068	0.1347	0.1815	0.0164	0.0013	0.0081	0.0065	0.0248	0.002	0.0109	0.0354	0.1124	0.1417	0.0051	0.0016	0.0148	0.0465	0.02	0.0149	0.03	0.0092	0.0021
18	rs72978305	77891939	NA	NA	NA	NA	8.77353002599222	9.63918849255414	0.0025	0.0023	0.0344	0.131	0.0069	0.1345	0.1811	0.0166	0.0013	0.0082	0.0066	0.0249	0.0021	0.0111	0.0354	0.1123	0.1414	0.0051	0.0017	0.0148	0.0466	0.02	0.015	0.0301	0.0093	0.0021
18	rs3744877	77894844	NA	NA	NA	NA	9.0835724461096	9.8764514999187	0.0025	0.0023	0.0344	0.1309	0.0069	0.1344	0.1808	0.0167	0.0013	0.0082	0.0066	0.025	0.0021	0.0112	0.0354	0.1122	0.1412	0.0051	0.0017	0.0148	0.0466	0.02	0.0151	0.0301	0.0094	0.0021
18	rs34674746	77900527	NA	NA	NA	NA	9.18161418435704	10.044383273221	0.0025	0.0023	0.0344	0.1308	0.0069	0.1343	0.1806	0.0167	0.0013	0.0082	0.0067	0.025	0.0021	0.0112	0.0355	0.1122	0.1411	0.0051	0.0017	0.0149	0.0467	0.0201	0.0151	0.0301	0.0094	0.0021
18	rs78532971	77901115	NA	NA	NA	NA	9.19244663019205	10.0380011186393	0.0025	0.0023	0.0344	0.1308	0.0069	0.1343	0.1806	0.0167	0.0013	0.0082	0.0067	0.025	0.0021	0.0112	0.0355	0.1122	0.1411	0.0051	0.0017	0.0149	0.0467	0.0201	0.0151	0.0301	0.0094	0.0021
18	rs12969615	77912269	NA	NA	NA	NA	9.6698487870364	10.2802407328339	0.0026	0.0023	0.0344	0.1307	0.007	0.1342	0.1802	0.0168	0.0013	0.0082	0.0067	0.0251	0.0021	0.0114	0.0355	0.1122	0.1408	0.0052	0.0017	0.0149	0.0467	0.0201	0.0152	0.0301	0.0095	0.0022
18	rs7229329	77914804	NA	NA	NA	NA	9.75754893127674	10.4016645507707	0.0026	0.0023	0.0344	0.1307	0.007	0.1341	0.1802	0.0169	0.0014	0.0083	0.0067	0.0251	0.0021	0.0114	0.0355	0.1122	0.1408	0.0052	0.0017	0.0149	0.0467	0.0201	0.0152	0.0301	0.0095	0.0022
18	rs2280349	77918221	NA	NA	NA	NA	9.97749204311411	10.4790050073375	0.0026	0.0023	0.0344	0.1306	0.007	0.1341	0.1801	0.0169	0.0014	0.0083	0.0067	0.0251	0.0021	0.0114	0.0355	0.1121	0.1407	0.0052	0.0017	0.0149	0.0468	0.0201	0.0152	0.0302	0.0095	0.0022
18	rs62101565	77919812	NA	NA	NA	NA	9.97782518636127	10.4620910379202	0.0026	0.0024	0.0344	0.1306	0.007	0.1341	0.1801	0.0169	0.0014	0.0083	0.0067	0.0251	0.0021	0.0115	0.0355	0.1121	0.1407	0.0052	0.0017	0.0149	0.0468	0.0201	0.0152	0.0302	0.0095	0.0022
18	rs35945675	77933024	NA	NA	NA	NA	10.1641883534844	10.5815461356353	0.0026	0.0024	0.0344	0.1305	0.0071	0.1336	0.1797	0.0171	0.0014	0.0083	0.0068	0.0252	0.0022	0.0118	0.0356	0.1119	0.1404	0.0052	0.0019	0.0149	0.0468	0.0202	0.0153	0.0302	0.0097	0.0023
18	rs34257883	77943115	NA	NA	NA	NA	10.3717704057889	10.555751937613	0.0026	0.0025	0.0343	0.1305	0.0071	0.1333	0.1796	0.0172	0.0014	0.0083	0.0068	0.0252	0.0023	0.0119	0.0356	0.1119	0.1402	0.0052	0.0019	0.0149	0.0468	0.0202	0.0153	0.0302	0.0098	0.0023
18	rs117330532	77956214	NA	NA	NA	NA	10.3997821915881	10.6207586506669	0.0026	0.0025	0.0343	0.1305	0.0071	0.1332	0.1795	0.0173	0.0014	0.0083	0.0069	0.0252	0.0023	0.012	0.0356	0.1118	0.1401	0.0052	0.0019	0.0149	0.0468	0.0202	0.0153	0.0302	0.0098	0.0023
18	rs7243052	77968796	NA	NA	NA	NA	10.5622358601788	10.6267442826333	0.0026	0.0025	0.0343	0.1304	0.0072	0.1329	0.1793	0.0174	0.0015	0.0083	0.0069	0.0252	0.0024	0.0122	0.0357	0.1117	0.14	0.0052	0.002	0.0149	0.0468	0.0202	0.0154	0.0302	0.0099	0.0024
18	rs1533654	77982228	NA	NA	NA	NA	10.8897695586538	10.7541288288358	0.0027	0.0026	0.0343	0.1304	0.0072	0.1328	0.1792	0.0175	0.0015	0.0083	0.0069	0.0252	0.0024	0.0122	0.0357	0.1117	0.1399	0.0052	0.002	0.0149	0.0468	0.0202	0.0154	0.0302	0.0099	0.0024
18	rs56257783	77985295	NA	NA	NA	NA	11.0245048938141	10.9169135782284	0.0027	0.0026	0.0343	0.1304	0.0072	0.1328	0.1792	0.0175	0.0015	0.0083	0.0069	0.0252	0.0024	0.0123	0.0357	0.1117	0.1399	0.0052	0.002	0.0149	0.0468	0.0202	0.0154	0.0302	0.0099	0.0024
18	rs1122752	77998375	NA	NA	NA	NA	11.0211161965596	10.9392324237118	0.0027	0.0026	0.0343	0.1304	0.0072	0.1327	0.1791	0.0175	0.0015	0.0083	0.0069	0.0253	0.0024	0.0123	0.0357	0.1116	0.1399	0.0052	0.002	0.0149	0.0468	0.0202	0.0154	0.0302	0.0099	0.0024
18	rs72980382	77998496	NA	NA	NA	NA	11.0233188300083	10.9400590854227	0.0027	0.0026	0.0343	0.1304	0.0072	0.1327	0.1791	0.0175	0.0015	0.0083	0.0069	0.0253	0.0024	0.0123	0.0357	0.1116	0.1399	0.0052	0.002	0.0149	0.0468	0.0202	0.0154	0.0302	0.0099	0.0024
18	rs4798950	78002730	NA	NA	NA	NA	11.148140989727	10.9718876086847	0.0027	0.0026	0.0343	0.1304	0.0072	0.1327	0.1791	0.0175	0.0015	0.0083	0.0069	0.0253	0.0024	0.0123	0.0357	0.1116	0.1399	0.0052	0.002	0.0149	0.0468	0.0202	0.0154	0.0303	0.01	0.0024
18	rs12970236	78007784	NA	NA	NA	NA	11.1844781028068	10.9880100678695	0.0027	0.0026	0.0343	0.1304	0.0072	0.1327	0.1791	0.0175	0.0015	0.0083	0.0069	0.0253	0.0024	0.0123	0.0357	0.1116	0.1399	0.0052	0.002	0.0149	0.0468	0.0202	0.0154	0.0303	0.01	0.0024
18	rs75887571	78010620	NA	NA	NA	NA	11.174457970911	10.9712675344632	0.0027	0.0026	0.0343	0.1304	0.0072	0.1327	0.1791	0.0175	0.0015	0.0083	0.0069	0.0253	0.0024	0.0123	0.0357	0.1116	0.1399	0.0052	0.002	0.0149	0.0468	0.0202	0.0154	0.0303	0.01	0.0024
18	rs12960632	78015180	NA	NA	NA	NA	11.1640997381897	10.9400590854227	0.0027	0.0026	0.0343	0.1304	0.0072	0.1327	0.1791	0.0175	0.0015	0.0083	0.0069	0.0253	0.0024	0.0123	0.0357	0.1116	0.1399	0.0052	0.002	0.0149	0.0468	0.0202	0.0154	0.0303	0.01	0.0024
19	rs78534646	260137	1.04	0.00661933856280655	1	0.0358647470334966	0.724163751273906	1.78471771082015	0.002	0.0011	0.0246	0.1624	0.0063	0.1627	0.2035	0.0104	0.0024	0.0078	0.005	0.0122	9e-04	0.0063	0.0215	0.1135	0.1776	0.0016	0.0013	0.0098	0.0169	0.0104	0.01	0.0189	0.0053	0.0025
19	rs8102615	260970	1.04	0.00661933856280655	1	0.0358647470334966	0.725211497536242	1.78789371168261	0.002	0.0011	0.0246	0.1624	0.0063	0.1627	0.2035	0.0104	0.0024	0.0078	0.005	0.0122	9e-04	0.0063	0.0215	0.1135	0.1776	0.0016	0.0013	0.0098	0.0169	0.0104	0.01	0.0189	0.0053	0.0025
19	rs1020382	267039	1.03	0.00863662774704095	1.01	0.0294955121051703	0.726859309201614	1.81050206559453	0.002	0.0011	0.0246	0.1624	0.0063	0.1627	0.2035	0.0104	0.0024	0.0078	0.005	0.0122	8e-04	0.0063	0.0215	0.1135	0.1776	0.0016	0.0013	0.0098	0.0169	0.0104	0.01	0.0189	0.0053	0.0025
19	rs17603472	267614	1.03	0.00863662774704095	1.01	0.0294955121051703	0.736554694012103	1.83014070194544	0.002	0.0011	0.0246	0.1624	0.0063	0.1627	0.2035	0.0104	0.0024	0.0078	0.005	0.0122	8e-04	0.0063	0.0215	0.1135	0.1776	0.0016	0.0013	0.0098	0.0169	0.0104	0.0101	0.0189	0.0053	0.0025
19	rs11881657	277715	1.01	0.0142914875909092	1.01	0.0294955121051703	0.75002563528552	1.87057373686304	0.002	0.0011	0.0246	0.1624	0.0063	0.1627	0.2036	0.0104	0.0024	0.0078	0.005	0.0122	8e-04	0.0063	0.0215	0.1135	0.1776	0.0016	0.0013	0.0098	0.0168	0.0104	0.0101	0.0189	0.0053	0.0025
19	rs77504545	280712	0.99	0.0227998706611418	1.01	0.0294955121051703	0.755809907504896	1.85353400554669	0.002	0.0011	0.0246	0.1624	0.0063	0.1629	0.2036	0.0104	0.0024	0.0078	0.005	0.0122	8e-04	0.0063	0.0214	0.1135	0.1776	0.0016	0.0013	0.0098	0.0168	0.0104	0.0101	0.0188	0.0053	0.0025
19	Affx-15717823	282753	0.97	0.0351293717890758	1.02	0.0240822308241547	0.777364979690844	1.84395890298695	0.002	0.0011	0.0246	0.1624	0.0063	0.163	0.2037	0.0104	0.0024	0.0078	0.005	0.0121	8e-04	0.0063	0.0214	0.1135	0.1777	0.0016	0.0013	0.0098	0.0168	0.0104	0.0101	0.0188	0.0054	0.0025
19	rs11542542	288062	0.91	0.106429816649543	1.01	0.0294955121051703	0.862797091545116	1.70331060761704	0.0019	0.0011	0.0245	0.1624	0.0063	0.1634	0.2038	0.0104	0.0023	0.0078	0.005	0.0121	8e-04	0.0063	0.0213	0.1135	0.1778	0.0016	0.0012	0.0098	0.0167	0.0104	0.01	0.0187	0.0054	0.0024
19	rs12981067	288374	0.9	0.124917206299546	1.01	0.0294955121051703	0.871613814865428	1.74684596982583	0.0019	0.0011	0.0245	0.1624	0.0063	0.1634	0.2038	0.0104	0.0023	0.0078	0.005	0.0121	8e-04	0.0063	0.0213	0.1135	0.1778	0.0016	0.0012	0.0098	0.0167	0.0104	0.01	0.0187	0.0054	0.0024
19	rs10410591	288771	0.9	0.124917206299546	1.01	0.0294955121051703	0.856591680266348	1.75265112614158	0.0019	0.0011	0.0245	0.1624	0.0063	0.1634	0.2038	0.0104	0.0023	0.0078	0.005	0.0121	8e-04	0.0063	0.0213	0.1135	0.1778	0.0016	0.0012	0.0098	0.0167	0.0104	0.01	0.0187	0.0054	0.0024
19	rs35445548	289047	0.9	0.124917206299546	1.01	0.0294955121051703	0.846878801474764	1.73963744204358	0.0019	0.0011	0.0245	0.1624	0.0063	0.1635	0.2038	0.0104	0.0023	0.0078	0.005	0.0121	8e-04	0.0063	0.0213	0.1135	0.1778	0.0016	0.0012	0.0098	0.0167	0.0104	0.01	0.0187	0.0054	0.0024
19	rs12985425	289399	0.89	0.145699762692903	1.01	0.0294955121051703	0.8321198958301	1.74719771712846	0.0019	0.0011	0.0245	0.1624	0.0063	0.1635	0.2039	0.0104	0.0023	0.0078	0.005	0.0121	8e-04	0.0063	0.0213	0.1135	0.1778	0.0016	0.0012	0.0098	0.0167	0.0104	0.01	0.0187	0.0054	0.0024
19	rs3813154	292082	0.86	0.223270892544248	1.02	0.0240822308241547	0.750405580703599	1.66692388132233	0.0018	0.0011	0.0244	0.1626	0.0063	0.1636	0.2042	0.0103	0.0022	0.0078	0.0049	0.012	7e-04	0.0063	0.0212	0.1138	0.1778	0.0016	0.0011	0.0097	0.0167	0.0104	0.01	0.0186	0.0054	0.0023
19	rs895345	292583	0.86	0.223270892544248	1.02	0.0240822308241547	0.684192462046994	1.56039244483564	0.0018	0.0011	0.0244	0.1626	0.0063	0.1637	0.2042	0.0103	0.0022	0.0078	0.0049	0.0119	7e-04	0.0065	0.0212	0.1138	0.1777	0.0016	0.0011	0.0097	0.0167	0.0104	0.01	0.0186	0.0054	0.0023
19	rs113701512	293072	0.85	0.254661707966279	1.02	0.0240822308241547	0.609890359568937	1.41386748568372	0.0018	0.0011	0.0244	0.1626	0.0063	0.1637	0.2043	0.0102	0.0022	0.0078	0.0049	0.0119	7e-04	0.0066	0.0212	0.1138	0.1778	0.0016	0.0011	0.0097	0.0167	0.0104	0.01	0.0186	0.0053	0.0022
19	rs12971779	294212	0.84	0.289034762536342	1.04	0.0156965135294062	0.624019469998144	1.32919689791975	0.0017	0.0011	0.0243	0.1627	0.0064	0.164	0.2046	0.0101	0.0022	0.0078	0.0049	0.0118	7e-04	0.0068	0.0211	0.1139	0.1779	0.0016	9e-04	0.0096	0.0166	0.0104	0.0099	0.0185	0.0053	0.0021
19	rs77790410	294306	0.84	0.289034762536342	1.05	0.0125260333142508	0.597349577682231	1.30178575296875	0.0017	0.0011	0.0243	0.1627	0.0064	0.164	0.2046	0.0101	0.0022	0.0078	0.0049	0.0118	7e-04	0.0069	0.0211	0.114	0.1779	0.0016	9e-04	0.0095	0.0165	0.0104	0.0099	0.0185	0.0053	0.0021
19	rs895342	294798	0.83	0.326509998324372	1.05	0.0125260333142508	0.552161505844427	1.14734038464196	0.0016	0.0011	0.0243	0.1629	0.0063	0.1642	0.205	0.01	0.0021	0.0078	0.0049	0.0117	7e-04	0.007	0.0211	0.1139	0.1781	0.0016	8e-04	0.0094	0.0164	0.0104	0.0098	0.0185	0.0053	0.002
19	rs72982388	295597	0.82	0.36720095628419	1.05	0.0125260333142508	0.567329874403695	1.09290691830713	0.0015	0.001	0.0242	0.1631	0.0063	0.1645	0.2056	0.0098	0.0021	0.0077	0.0048	0.0116	7e-04	0.0072	0.0211	0.1139	0.1784	0.0016	7e-04	0.0092	0.0161	0.0104	0.0096	0.0185	0.0052	0.0018
19	rs72982390	295676	0.82	0.36720095628419	1.05	0.0125260333142508	0.573303062432229	1.10969177766579	0.0015	0.001	0.0242	0.1631	0.0063	0.1645	0.2057	0.0098	0.0021	0.0077	0.0048	0.0116	7e-04	0.0072	0.0211	0.1139	0.1785	0.0016	7e-04	0.0092	0.0161	0.0104	0.0096	0.0185	0.0052	0.0018
19	rs10418525	296458	0.81	0.411214762386647	1.05	0.0125260333142508	0.628504705863311	1.11018136249401	0.0013	0.001	0.0242	0.1633	0.0064	0.1648	0.2063	0.0096	0.002	0.0077	0.0048	0.0115	7e-04	0.0074	0.0211	0.1139	0.1787	0.0015	6e-04	0.009	0.0158	0.0104	0.0095	0.0185	0.0051	0.0017
19	rs114187424	296777	0.81	0.411214762386647	1.06	0.00991668488433966	0.615927501278256	1.07925350128223	0.0013	0.001	0.0242	0.1633	0.0064	0.1648	0.2064	0.0096	0.002	0.0077	0.0048	0.0114	7e-04	0.0074	0.0211	0.1139	0.1788	0.0015	6e-04	0.009	0.0157	0.0104	0.0095	0.0185	0.0051	0.0017
19	rs67794573	302321	0.77	0.622422290089237	1.05	0.0125260333142508	0.615162675371148	0.758577418976907	9e-04	0.001	0.024	0.1639	0.0065	0.166	0.2087	0.0091	0.0016	0.0075	0.0046	0.0107	9e-04	0.0083	0.0209	0.1135	0.1798	0.0014	4e-04	0.0082	0.0143	0.0103	0.0092	0.0186	0.005	0.0012
19	rs77028848	308045	0.77	0.622422290089237	1.05	0.0125260333142508	0.611969044061179	0.719488442208355	9e-04	9e-04	0.0239	0.164	0.0065	0.1662	0.2089	0.0091	0.0016	0.0075	0.0046	0.0106	9e-04	0.0083	0.0208	0.1135	0.18	0.0014	4e-04	0.0082	0.0141	0.0103	0.0092	0.0185	0.0049	0.0012
19	rs72984438	314755	0.77	0.622422290089237	1.04	0.0156965135294062	0.632441330064092	0.767964855138326	9e-04	9e-04	0.0239	0.1642	0.0065	0.1663	0.2092	0.009	0.0015	0.0075	0.0046	0.0106	8e-04	0.0084	0.0208	0.1134	0.1802	0.0014	3e-04	0.0082	0.0139	0.0102	0.0091	0.0185	0.0048	0.0014
19	rs117919969	316586	0.77	0.622422290089237	1.04	0.0156965135294062	0.641127188943406	0.782244758080413	9e-04	9e-04	0.0239	0.1642	0.0065	0.1663	0.2093	0.0089	0.0015	0.0075	0.0046	0.0106	8e-04	0.0085	0.0207	0.1134	0.1802	0.0014	3e-04	0.0082	0.0138	0.0102	0.0091	0.0185	0.0048	0.0014
19	rs7258924	318423	0.77	0.622422290089237	1.03	0.0195166737865975	0.673941651506713	0.830501246002097	9e-04	9e-04	0.0239	0.1642	0.0065	0.1663	0.2093	0.0089	0.0015	0.0075	0.0046	0.0106	8e-04	0.0085	0.0208	0.1133	0.1803	0.0014	3e-04	0.0082	0.0137	0.0102	0.0091	0.0185	0.0048	0.0015
19	rs4897945	319760	0.77	0.622422290089237	1.02	0.0240822308241547	0.675173878241203	0.820801291799713	9e-04	9e-04	0.0238	0.1644	0.0065	0.1663	0.2094	0.0089	0.0015	0.0075	0.0046	0.0106	8e-04	0.0085	0.0208	0.1132	0.1804	0.0014	3e-04	0.0081	0.0137	0.0102	0.009	0.0184	0.0048	0.0015
19	rs117357201	320892	0.77	0.622422290089237	1.01	0.0294955121051703	0.674811353520957	0.791236416953201	9e-04	9e-04	0.0238	0.1644	0.0065	0.1663	0.2094	0.0089	0.0015	0.0075	0.0046	0.0106	8e-04	0.0085	0.0208	0.1132	0.1805	0.0014	3e-04	0.0081	0.0136	0.0102	0.009	0.0184	0.0048	0.0015
19	rs72984470	321048	0.77	0.622422290089237	1.01	0.0294955121051703	0.672420887347391	0.793831302989078	9e-04	9e-04	0.0238	0.1644	0.0065	0.1663	0.2094	0.0089	0.0015	0.0075	0.0046	0.0106	8e-04	0.0085	0.0208	0.1132	0.1805	0.0014	3e-04	0.0081	0.0136	0.0102	0.009	0.0184	0.0048	0.0015
19	rs117666121	322854	0.77	0.622422290089237	1.01	0.0294955121051703	0.667940039877105	0.856172904088601	9e-04	9e-04	0.0238	0.1644	0.0065	0.1662	0.2094	0.0088	0.0014	0.0075	0.0047	0.0106	9e-04	0.0086	0.0208	0.1133	0.1806	0.0014	3e-04	0.0081	0.0136	0.0102	0.009	0.0184	0.0048	0.0015
19	rs7250846	327323	0.77	0.622422290089237	1.01	0.0294955121051703	0.668012204493672	0.800249943806615	9e-04	9e-04	0.0237	0.1645	0.0066	0.1662	0.2092	0.0088	0.0014	0.0074	0.0047	0.0106	9e-04	0.0086	0.0208	0.1134	0.1809	0.0014	4e-04	0.0081	0.0134	0.0102	0.009	0.0184	0.0049	0.0014
19	rs7246089	328855	0.77	0.622422290089237	1	0.0358647470334966	0.670973978344715	0.860518962546229	9e-04	9e-04	0.0237	0.1647	0.0066	0.1662	0.2093	0.0088	0.0011	0.0074	0.0047	0.0106	8e-04	0.0086	0.0208	0.1135	0.1811	0.0012	3e-04	0.0081	0.0134	0.0103	0.009	0.0184	0.0049	0.0014
19	rs7253509	331028	0.77	0.622422290089237	1	0.0358647470334966	0.663904434381952	0.882628903705359	9e-04	9e-04	0.0237	0.1648	0.0066	0.1662	0.2094	0.0087	0.0011	0.0074	0.0047	0.0106	8e-04	0.0086	0.0208	0.1134	0.1811	0.0012	4e-04	0.0081	0.0134	0.0103	0.009	0.0183	0.0049	0.0014
19	rs2084111	339186	0.77	0.622422290089237	1	0.0358647470334966	0.642473717265065	0.883409507884197	9e-04	9e-04	0.0234	0.1648	0.0066	0.1662	0.2104	0.0087	0.0011	0.0075	0.0047	0.0103	8e-04	0.009	0.0203	0.1132	0.1809	0.0012	4e-04	0.0081	0.0133	0.0104	0.009	0.0182	0.0049	0.0014
19	rs117209502	339905	0.77	0.622422290089237	1	0.0358647470334966	0.62640042179826	0.883565645589063	9e-04	9e-04	0.0234	0.1648	0.0066	0.1662	0.2104	0.0087	0.0011	0.0075	0.0047	0.0103	8e-04	0.009	0.0203	0.1132	0.1809	0.0012	4e-04	0.0081	0.0133	0.0104	0.009	0.0181	0.0049	0.0014
19	rs77249113	342556	0.77	0.622422290089237	1	0.0358647470334966	0.609890359568937	0.868446613913925	9e-04	9e-04	0.0233	0.1648	0.0066	0.1662	0.2106	0.0087	0.0011	0.0076	0.0047	0.0103	9e-04	0.0091	0.0202	0.113	0.181	0.0012	4e-04	0.0081	0.0133	0.0104	0.009	0.0181	0.0049	0.0013
19	rs117872315	345583	0.77	0.622422290089237	1	0.0358647470334966	0.590578523910435	0.810818601505906	9e-04	9e-04	0.0232	0.1648	0.0067	0.1661	0.2108	0.0086	0.0011	0.0077	0.0047	0.0103	9e-04	0.0093	0.02	0.1129	0.1811	0.0012	4e-04	0.0082	0.0134	0.0104	0.009	0.018	0.0049	0.0013
19	rs6510725	348743	0.76	0.684441169424083	1	0.0358647470334966	0.588397549559231	0.788795829616715	9e-04	9e-04	0.0232	0.1647	0.007	0.166	0.211	0.0086	0.0011	0.0077	0.0048	0.0102	9e-04	0.0095	0.0198	0.1126	0.1811	0.0012	4e-04	0.0082	0.0134	0.0103	0.009	0.0179	0.0049	0.0013
19	rs34965934	352660	0.76	0.684441169424083	0.99	0.0433032320256267	0.504271760538556	0.602679848136532	9e-04	9e-04	0.0231	0.1646	0.0071	0.1661	0.2112	0.0086	0.001	0.0077	0.0047	0.0102	0.001	0.0096	0.0196	0.1125	0.1811	0.0011	4e-04	0.0082	0.0133	0.0103	0.009	0.0178	0.0049	0.0013
19	rs76903171	358235	0.76	0.684441169424083	0.98	0.0519283998033082	0.484082360064417	0.563814696111984	9e-04	9e-04	0.023	0.1645	0.0074	0.1663	0.2113	0.0085	0.001	0.0077	0.0048	0.0103	0.0012	0.0097	0.0192	0.1124	0.1811	9e-04	5e-04	0.0081	0.0132	0.0103	0.0091	0.0178	0.005	0.0012
19	rs3764656	362283	0.76	0.684441169424083	0.97	0.0618608265030667	0.457563592815506	0.478816553258999	9e-04	9e-04	0.0225	0.1647	0.0078	0.1661	0.211	0.0085	8e-04	0.0077	0.0049	0.0104	0.0014	0.01	0.0192	0.1123	0.1808	0.001	6e-04	0.008	0.013	0.0104	0.009	0.0178	0.0051	0.0013
19	rs73506541	362830	0.76	0.684441169424083	0.91	0.155803491158275	0.440982122135412	0.458466719760697	9e-04	9e-04	0.0225	0.1647	0.0078	0.1661	0.2113	0.0084	8e-04	0.0077	0.0049	0.0104	0.0014	0.0099	0.0192	0.1123	0.1809	0.001	6e-04	0.008	0.013	0.0104	0.0089	0.0178	0.0051	0.0013
19	rs112134523	362941	0.76	0.684441169424083	0.91	0.155803491158275	0.447710082065381	0.445916567275182	9e-04	9e-04	0.0225	0.1648	0.0078	0.1659	0.2111	0.0083	8e-04	0.0077	0.0049	0.0104	0.0015	0.01	0.0192	0.1123	0.181	0.001	7e-04	0.008	0.0129	0.0104	0.0089	0.0178	0.0051	0.0013
19	rs73506546	363083	0.76	0.684441169424083	0.91	0.155803491158275	0.454187151183845	0.42214573989048	0.001	9e-04	0.0224	0.1649	0.0078	0.1658	0.2108	0.0083	8e-04	0.0077	0.0049	0.0104	0.0015	0.0101	0.0192	0.1124	0.1811	0.0011	7e-04	0.008	0.0129	0.0104	0.0089	0.0178	0.0051	0.0013
19	rs116891054	364005	0.76	0.684441169424083	0.91	0.155803491158275	0.25268724547715	0.340752715683388	0.001	9e-04	0.0224	0.1653	0.008	0.1657	0.2111	0.0083	8e-04	0.0077	0.005	0.0104	0.0015	0.0089	0.0192	0.1123	0.1816	0.0011	7e-04	0.0079	0.0128	0.0104	0.0089	0.0178	0.0052	0.0013
19	rs74822321	364741	0.75	0.750298972197586	0.91	0.155803491158275	0.179909522242179	0.351417719787432	9e-04	0.001	0.0224	0.1657	0.0081	0.1658	0.2114	0.0082	8e-04	0.0076	0.0051	0.0104	0.0015	0.0078	0.0191	0.1123	0.182	0.0011	7e-04	0.0079	0.0127	0.0105	0.0089	0.0178	0.0053	0.0013
19	rs689396	366412	0.75	0.750298972197586	0.91	0.155803491158275	0.129980084832901	0.215658341327121	0.001	0.0011	0.0226	0.1642	0.0085	0.1659	0.2111	0.0081	8e-04	0.0078	0.0054	0.0104	0.0014	0.008	0.0189	0.1123	0.1822	0.0012	0.001	0.0079	0.0125	0.0104	0.0088	0.0177	0.0056	0.0014
19	rs689448	366451	0.75	0.750298972197586	0.91	0.155803491158275	0.130981168137706	0.212664790837299	0.001	0.0011	0.0226	0.1641	0.0085	0.1659	0.2111	0.0081	8e-04	0.0078	0.0054	0.0104	0.0014	0.008	0.0189	0.1123	0.1824	0.0012	0.001	0.0079	0.0125	0.0104	0.0088	0.0177	0.0056	0.0014
19	rs118058603	366881	0.75	0.750298972197586	0.9	0.178319663885856	0.0947235469556734	0.14377156807406	0.001	0.0012	0.0225	0.1639	0.0085	0.1658	0.2109	0.0079	8e-04	0.0078	0.0055	0.0104	0.0014	0.0079	0.0185	0.1126	0.1828	0.0012	0.001	0.0078	0.0123	0.0104	0.0087	0.0175	0.0058	0.0014
19	rs10422863	367089	0.75	0.750298972197586	0.9	0.178319663885856	0.0858627657636069	0.143957862252959	0.001	0.0012	0.0225	0.1638	0.0086	0.1658	0.2109	0.0079	8e-04	0.0078	0.0056	0.0104	0.0014	0.0079	0.0184	0.1128	0.183	0.0012	0.0011	0.0078	0.0122	0.0104	0.0087	0.0174	0.0059	0.0015
19	rs117935266	367251	0.75	0.750298972197586	0.9	0.178319663885856	0.0818986953339756	0.114788127157992	0.001	0.0012	0.0225	0.1637	0.0086	0.1658	0.2109	0.0079	8e-04	0.0078	0.0056	0.0104	0.0015	0.0079	0.0184	0.1129	0.1829	0.0012	0.0011	0.0078	0.0122	0.0104	0.0086	0.0174	0.006	0.0015
19	rs8108297	369288	0.74	0.820062814253923	0.89	0.20310604818777	0.077570551444659	0.119709645627486	0.0011	0.0014	0.0218	0.1628	0.0092	0.1658	0.2109	0.0071	8e-04	0.0082	0.0065	0.0106	0.0016	0.0078	0.0181	0.1139	0.1817	0.0015	0.0014	0.0077	0.0111	0.0106	0.0088	0.0172	0.0064	0.0019
19	rs117941995	370188	0.74	0.820062814253923	0.89	0.20310604818777	0.0892498607673675	0.114360159248275	0.0011	0.0016	0.0214	0.1623	0.0096	0.1658	0.2108	0.0068	8e-04	0.0083	0.0069	0.0106	0.0018	0.0077	0.018	0.1143	0.1812	0.0017	0.0015	0.0077	0.0106	0.0107	0.0088	0.017	0.0066	0.0022
19	rs71335238	370802	0.73	0.893795165105119	0.89	0.20310604818777	0.151283958914104	0.115559999216445	0.0013	0.0018	0.0212	0.1611	0.0101	0.166	0.2104	0.0066	9e-04	0.0084	0.0073	0.0106	0.0019	0.0077	0.0175	0.1144	0.1806	0.0017	0.0017	0.0077	0.0103	0.0108	0.0088	0.0169	0.0067	0.0029
19	rs3795002	371899	0.73	0.893795165105119	0.89	0.20310604818777	0.279621241958025	0.133480399793742	0.0015	0.002	0.021	0.1598	0.0104	0.1664	0.2101	0.0063	0.001	0.0087	0.0077	0.0107	0.0021	0.0077	0.0173	0.114	0.1804	0.002	0.0019	0.0077	0.0099	0.011	0.0088	0.0167	0.0069	0.0035
19	rs35814112	371967	0.73	0.893795165105119	0.88	0.230271256315472	0.282820340821742	0.127548514627829	0.0015	0.0021	0.021	0.1598	0.0104	0.1663	0.21	0.0063	0.001	0.0087	0.0077	0.0107	0.0021	0.0073	0.0173	0.114	0.1804	0.002	0.0019	0.0077	0.0099	0.0114	0.0088	0.0167	0.0069	0.0035
19	rs2303810	372661	0.73	0.893795165105119	0.88	0.230271256315472	0.39423587508606	0.135388633198017	0.0016	0.0022	0.0213	0.1592	0.0106	0.1666	0.2089	0.0062	0.001	0.0088	0.008	0.0108	0.0022	0.0074	0.0174	0.1139	0.1799	0.0022	0.002	0.0077	0.0097	0.0116	0.0087	0.0166	0.007	0.0039
19	rs35119230	372689	0.73	0.893795165105119	0.88	0.230271256315472	0.402298316719142	0.139787500270611	0.0016	0.0022	0.0213	0.1595	0.0107	0.1665	0.2084	0.0062	0.001	0.0088	0.008	0.0108	0.0021	0.0074	0.0174	0.1143	0.1798	0.0022	0.002	0.0077	0.0097	0.0116	0.0087	0.0166	0.007	0.0039
19	rs2303811	372737	0.73	0.893795165105119	0.89	0.20310604818777	0.418148714217297	0.144144243876667	0.0016	0.0022	0.0213	0.1594	0.0107	0.1664	0.2082	0.0062	0.001	0.0088	0.008	0.0109	0.0021	0.0074	0.0174	0.1144	0.1798	0.0022	0.002	0.0077	0.0097	0.0116	0.0087	0.0166	0.007	0.0039
19	rs668447	373897	0.74	0.820062814253923	0.89	0.20310604818777	0.697305716194478	0.154146153780575	0.0018	0.0027	0.0207	0.1585	0.0108	0.1658	0.2062	0.0062	0.0012	0.0092	0.0084	0.0112	0.0023	0.0074	0.0172	0.1168	0.1779	0.0025	0.0022	0.0086	0.009	0.0117	0.0088	0.0164	0.007	0.0047
19	rs117982583	373916	0.74	0.820062814253923	0.89	0.20310604818777	0.708083668193355	0.157212607074504	0.0018	0.0027	0.0207	0.1585	0.0108	0.166	0.2062	0.0062	0.0012	0.0092	0.0084	0.0112	0.0023	0.0074	0.0171	0.1165	0.1778	0.0025	0.0022	0.0086	0.0089	0.0117	0.0088	0.0166	0.007	0.0047
19	rs2303815	374016	0.74	0.820062814253923	0.88	0.230271256315472	0.733467070807056	0.156252030030194	0.0019	0.0028	0.0207	0.1585	0.0108	0.1661	0.206	0.0062	0.0012	0.0092	0.0084	0.0112	0.0023	0.0073	0.0171	0.1168	0.1776	0.0025	0.0022	0.0087	0.0089	0.0117	0.0088	0.0166	0.007	0.0047
19	rs3815960	374453	0.74	0.820062814253923	0.88	0.230271256315472	0.822526849011496	0.145638438187969	0.0019	0.0029	0.0209	0.1572	0.0108	0.1665	0.2049	0.0066	0.0012	0.0092	0.0087	0.0114	0.0023	0.0071	0.0169	0.1182	0.1771	0.0026	0.0023	0.009	0.0086	0.0116	0.0088	0.0168	0.0068	0.0049
19	rs11672890	374636	0.74	0.820062814253923	0.88	0.230271256315472	0.893616208731635	0.177958244314392	0.002	0.0031	0.0208	0.1569	0.0108	0.1666	0.2044	0.0067	0.0013	0.0092	0.0088	0.0114	0.0023	0.0067	0.0167	0.119	0.1768	0.0028	0.0023	0.0091	0.0085	0.0115	0.0088	0.0168	0.0067	0.0049
19	rs75718286	375220	0.74	0.820062814253923	0.88	0.230271256315472	0.888298219741505	0.182294833329687	0.0021	0.0031	0.0207	0.1563	0.0109	0.1669	0.203	0.0071	0.0013	0.0094	0.009	0.0113	0.0023	0.0065	0.0161	0.1219	0.1761	0.0029	0.0023	0.0093	0.008	0.0114	0.0087	0.0169	0.0066	0.0049
19	rs61745664	375779	0.74	0.820062814253923	0.87	0.259919603286658	1.04834091566212	0.170778274654062	0.0021	0.003	0.0208	0.1558	0.011	0.1668	0.2017	0.0072	0.0013	0.0095	0.0093	0.0114	0.0023	0.0063	0.0156	0.1232	0.1764	0.0033	0.0023	0.0096	0.0078	0.0115	0.0087	0.0166	0.0066	0.005
19	rs1549697	376008	0.74	0.820062814253923	0.87	0.259919603286658	1.09627714202768	0.168309385924453	0.0021	0.003	0.0206	0.1557	0.011	0.1668	0.2011	0.0072	0.0012	0.0095	0.0094	0.0114	0.0023	0.0062	0.0155	0.1237	0.1766	0.0034	0.0023	0.0097	0.0077	0.0118	0.0088	0.0166	0.0066	0.005
19	rs3764571	376382	0.74	0.820062814253923	0.88	0.230271256315472	0.851930041166581	0.163214604267498	0.0022	0.003	0.0208	0.1557	0.0112	0.1668	0.2005	0.0072	0.0014	0.0095	0.0093	0.0115	0.0022	0.0061	0.0149	0.1243	0.1766	0.0036	0.0026	0.0097	0.0075	0.0115	0.0088	0.0167	0.0067	0.0049
19	rs3764572	376585	0.74	0.820062814253923	0.88	0.230271256315472	0.834903619543313	0.157116455162201	0.0022	0.003	0.0208	0.1555	0.0112	0.1669	0.2005	0.0071	0.0015	0.0094	0.0093	0.0116	0.0022	0.0061	0.0148	0.1241	0.1767	0.0036	0.0026	0.0097	0.0076	0.0115	0.0088	0.0168	0.0067	0.0049
19	rs4897963	376653	0.74	0.820062814253923	0.88	0.230271256315472	0.831563628319795	0.154719472733472	0.0022	0.003	0.0208	0.1554	0.0112	0.1669	0.2004	0.0071	0.0015	0.0094	0.0094	0.0116	0.0022	0.0061	0.0148	0.1244	0.1766	0.0037	0.0026	0.0097	0.0076	0.0115	0.0088	0.0168	0.0067	0.0049
19	rs62101313	378566	0.74	0.820062814253923	0.88	0.230271256315472	0.734746610892514	0.146762737124502	0.0021	0.0028	0.0207	0.1569	0.0109	0.1683	0.1995	0.0069	0.0013	0.0092	0.0092	0.0117	0.0021	0.006	0.0151	0.1248	0.1762	0.0037	0.0025	0.0098	0.0074	0.0115	0.0086	0.0167	0.0067	0.0045
19	rs116943450	378597	0.74	0.820062814253923	0.88	0.230271256315472	0.731962989054257	0.146762737124502	0.0021	0.0028	0.0207	0.1569	0.0109	0.1683	0.1995	0.0069	0.0013	0.0092	0.0092	0.0117	0.0021	0.006	0.0152	0.1248	0.1762	0.0037	0.0025	0.0098	0.0074	0.0115	0.0086	0.0167	0.0067	0.0045
19	rs76957837	379164	0.74	0.820062814253923	0.88	0.230271256315472	0.674231496120166	0.144890643703438	0.0021	0.0027	0.0207	0.1577	0.0108	0.1687	0.1992	0.0068	0.0013	0.0092	0.0092	0.0117	0.0021	0.006	0.0153	0.1249	0.1757	0.0037	0.0025	0.0098	0.0073	0.0115	0.0086	0.0167	0.0067	0.0044
19	rs76314056	379227	0.74	0.820062814253923	0.87	0.259919603286658	0.669600715011541	0.144237467462872	0.0021	0.0027	0.0207	0.1577	0.0108	0.1687	0.1992	0.0068	0.0013	0.0092	0.0092	0.0117	0.0021	0.006	0.0153	0.1249	0.1757	0.0037	0.0025	0.0098	0.0073	0.0115	0.0086	0.0167	0.0067	0.0044
19	rs12151294	384724	0.75	0.750298972197586	0.87	0.259919603286658	0.560320493472692	0.141728119479698	0.0022	0.0024	0.0207	0.1598	0.0104	0.1703	0.1973	0.0072	0.0015	0.009	0.0086	0.0124	0.002	0.0062	0.0154	0.1252	0.1748	0.0039	0.0023	0.0096	0.007	0.0117	0.0084	0.0158	0.0067	0.0045
19	rs78844440	388463	0.76	0.684441169424083	0.87	0.259919603286658	0.496827051042765	0.114702484957293	0.0024	0.0023	0.0211	0.1599	0.0099	0.1727	0.1953	0.0077	0.0015	0.009	0.0082	0.013	0.002	0.0061	0.0157	0.1257	0.1727	0.0041	0.0021	0.0096	0.0068	0.012	0.0083	0.0157	0.0067	0.0043
19	rs4897968	390319	0.76	0.684441169424083	0.87	0.259919603286658	0.425343263205192	0.109524567426951	0.0024	0.0022	0.0216	0.1594	0.0097	0.1734	0.1949	0.0078	0.0015	0.0091	0.0081	0.0135	0.002	0.0061	0.016	0.1261	0.1718	0.0041	0.002	0.0096	0.0067	0.0119	0.0084	0.0158	0.0067	0.0042
19	rs72988423	391125	0.76	0.684441169424083	0.87	0.259919603286658	0.462772666600516	0.103861291198418	0.0024	0.0022	0.0214	0.1594	0.0096	0.1739	0.1941	0.0078	0.0015	0.0091	0.008	0.0139	0.002	0.006	0.0161	0.1263	0.1717	0.0041	0.002	0.0095	0.0068	0.0121	0.0083	0.0157	0.0067	0.0042
19	rs10418459	392840	0.76	0.684441169424083	0.88	0.230271256315472	0.384592054398064	0.0983152572571123	0.0024	0.0022	0.0214	0.1592	0.0096	0.174	0.194	0.0079	0.0015	0.0091	0.0081	0.0144	0.0021	0.0061	0.0161	0.1262	0.1715	0.0042	0.002	0.0095	0.0068	0.0123	0.0083	0.0156	0.0066	0.004
19	rs73501938	396396	0.76	0.684441169424083	0.88	0.230271256315472	0.314132350774994	0.0951883754322282	0.0024	0.0021	0.0215	0.1587	0.0096	0.1746	0.1941	0.0078	0.0014	0.0092	0.008	0.0147	0.0021	0.0061	0.0162	0.1262	0.1715	0.0042	0.0021	0.0096	0.0068	0.0122	0.0084	0.0155	0.0065	0.0037
19	rs4897857	398636	0.76	0.684441169424083	0.88	0.230271256315472	0.162006534195041	0.0908466920878404	0.0024	0.0022	0.0216	0.1578	0.0095	0.1755	0.1953	0.0078	0.0014	0.0088	0.0078	0.0147	0.0022	0.006	0.0162	0.1267	0.1708	0.0042	0.0021	0.0095	0.0071	0.0119	0.0084	0.0158	0.0065	0.003
19	rs118185404	399132	0.76	0.684441169424083	0.88	0.230271256315472	0.100403890103794	0.0775045018373055	0.0023	0.0022	0.0216	0.1572	0.0095	0.1754	0.1951	0.0079	0.0014	0.0087	0.0076	0.015	0.0022	0.006	0.0165	0.1271	0.1702	0.0042	0.0021	0.0096	0.0075	0.0124	0.0082	0.0162	0.0065	0.0024
19	rs1465449	399170	0.76	0.684441169424083	0.88	0.230271256315472	0.0946737629341659	0.0786818857989365	0.0023	0.0022	0.0216	0.1572	0.0095	0.1754	0.1951	0.0079	0.0014	0.0087	0.0076	0.015	0.0022	0.006	0.0165	0.1272	0.1702	0.0042	0.0021	0.0096	0.0075	0.0124	0.0082	0.0163	0.0065	0.0024
19	rs73916961	401213	0.76	0.684441169424083	0.88	0.230271256315472	0.0976646256299366	0.0722966879026286	0.0022	0.0022	0.0211	0.1566	0.0094	0.1774	0.1935	0.0081	0.0014	0.0089	0.0074	0.0163	0.0022	0.0062	0.0172	0.1269	0.167	0.004	0.0022	0.0096	0.0077	0.0131	0.0086	0.0169	0.0064	0.0023
19	rs12979829	401481	0.76	0.684441169424083	0.88	0.230271256315472	0.101284252444682	0.0725106983371063	0.0022	0.0021	0.021	0.1565	0.0093	0.1777	0.1933	0.0081	0.0014	0.0089	0.0074	0.0165	0.0022	0.0062	0.0173	0.1269	0.1666	0.004	0.0022	0.0097	0.0077	0.0132	0.0086	0.0169	0.0064	0.0023
19	rs116918090	401907	0.76	0.684441169424083	0.88	0.230271256315472	0.109806083305641	0.069398192197637	0.0022	0.0021	0.0209	0.1563	0.0094	0.178	0.1929	0.0082	0.0015	0.009	0.0074	0.0168	0.0022	0.0063	0.0175	0.1269	0.1658	0.004	0.0023	0.0097	0.0078	0.0133	0.0087	0.0171	0.0064	0.0023
19	rs2012035	402556	0.76	0.684441169424083	0.88	0.230271256315472	0.0908412702260426	0.060009941834155	0.0023	0.002	0.0207	0.1563	0.0093	0.1783	0.1925	0.0082	0.0016	0.0091	0.0075	0.017	0.0022	0.0064	0.0175	0.127	0.1653	0.0036	0.0024	0.0097	0.0079	0.0134	0.0089	0.017	0.0065	0.0023
19	rs72988451	403641	0.75	0.750298972197586	0.87	0.259919603286658	0.0881274310724371	0.0551521596853757	0.0023	0.0021	0.0202	0.1565	0.0092	0.178	0.1919	0.0084	0.0017	0.0098	0.0075	0.0175	0.0023	0.0064	0.0174	0.1267	0.1646	0.0036	0.0026	0.0099	0.0081	0.0136	0.009	0.017	0.0065	0.0024
19	rs34282976	405541	0.74	0.820062814253923	0.87	0.259919603286658	0.131590144801247	0.0450967811091947	0.0022	0.0021	0.0192	0.1568	0.0088	0.1776	0.1909	0.0087	0.002	0.0109	0.0073	0.0184	0.0025	0.0066	0.0172	0.1262	0.1633	0.0036	0.0028	0.0101	0.0085	0.0142	0.0092	0.017	0.0064	0.0025
19	rs71335243	405905	0.74	0.820062814253923	0.86	0.29215087580064	0.184007339894949	0.0484702906443168	0.0022	0.0021	0.0192	0.1561	0.009	0.1772	0.1897	0.0088	0.002	0.0111	0.0076	0.0195	0.0025	0.0069	0.0172	0.1261	0.1622	0.0034	0.0029	0.0101	0.0087	0.0144	0.0093	0.0179	0.0064	0.0025
19	rs12974729	406739	0.73	0.893795165105119	0.86	0.29215087580064	0.257910765567059	0.04949709514237	0.0022	0.0021	0.0191	0.155	0.0089	0.1761	0.1891	0.0091	0.0021	0.0112	0.0077	0.0198	0.0025	0.0071	0.0172	0.126	0.1623	0.0033	0.0032	0.0103	0.009	0.0146	0.0094	0.0188	0.0063	0.0025
19	rs117685610	406783	0.73	0.893795165105119	0.86	0.29215087580064	0.254600219536139	0.0464451025274072	0.0022	0.0021	0.0191	0.155	0.009	0.1761	0.1891	0.0091	0.0021	0.0112	0.0077	0.0198	0.0025	0.0071	0.0172	0.126	0.1622	0.0033	0.0032	0.0103	0.009	0.0146	0.0094	0.0189	0.0063	0.0025
19	rs10411998	407900	0.73	0.893795165105119	0.86	0.29215087580064	0.28088913368436	0.0563661621431068	0.0021	0.0022	0.0192	0.1542	0.0091	0.1765	0.1886	0.0092	0.0021	0.0113	0.0078	0.0199	0.0025	0.0072	0.0173	0.1259	0.1612	0.0033	0.0032	0.0105	0.0092	0.015	0.0095	0.0194	0.0064	0.0025
19	rs753948	412730	0.72	0.971554139537083	0.86	0.29215087580064	0.246469822717544	0.0490731513813373	0.0021	0.002	0.0196	0.1532	0.0089	0.1762	0.187	0.0095	0.0021	0.0116	0.0078	0.0201	0.0023	0.0069	0.0174	0.1232	0.1618	0.003	0.0032	0.0107	0.0109	0.0161	0.0094	0.0211	0.0065	0.0026
19	rs73501977	412812	0.72	0.971554139537083	0.86	0.29215087580064	0.149730980173555	0.0442269304815476	0.0021	0.002	0.0196	0.1552	0.0089	0.1762	0.1862	0.0095	0.0021	0.0116	0.0078	0.0193	0.0023	0.0069	0.0174	0.1214	0.1618	0.003	0.0032	0.0107	0.0109	0.0155	0.0094	0.0211	0.0085	0.0026
19	rs16990450	417714	0.71	1.05339378298732	0.85	0.32706018639722	0.13061660077661	0.044747939085228	0.0021	0.0019	0.0193	0.1543	0.0089	0.176	0.1873	0.0098	0.0018	0.0117	0.0073	0.0192	0.0021	0.0068	0.0165	0.1215	0.162	0.0028	0.0031	0.0107	0.0117	0.0162	0.0092	0.0216	0.0089	0.0025
19	rs12462766	417737	0.71	1.05339378298732	0.85	0.32706018639722	0.143678223583479	0.0465631767339599	0.0021	0.0019	0.0193	0.1543	0.0089	0.176	0.1873	0.0098	0.0018	0.0117	0.0073	0.0192	0.0021	0.0068	0.0165	0.1215	0.1617	0.0028	0.0031	0.0107	0.0117	0.0162	0.0092	0.0216	0.0089	0.0028
19	rs10426188	418178	0.71	1.05339378298732	0.86	0.29215087580064	0.135310856072548	0.0411022088758644	0.0021	0.002	0.0192	0.1543	0.0087	0.1759	0.1875	0.0099	0.0018	0.0117	0.0072	0.0192	0.0021	0.0068	0.0163	0.1215	0.1618	0.0028	0.003	0.0107	0.0119	0.0162	0.0091	0.0217	0.0089	0.0029
19	rs12610828	418436	0.71	1.05339378298732	0.86	0.29215087580064	0.147696889869641	0.0419442590987126	0.0021	0.0021	0.0192	0.1542	0.0085	0.1758	0.1876	0.0099	0.0018	0.0117	0.0071	0.0192	0.002	0.0068	0.0162	0.1216	0.1619	0.0027	0.003	0.0107	0.012	0.0163	0.0091	0.0218	0.009	0.0029
19	rs12609625	418556	0.71	1.05339378298732	0.86	0.29215087580064	0.115125128736227	0.035738633523189	0.0022	0.0021	0.0197	0.1544	0.0084	0.1756	0.1881	0.0099	0.0018	0.0117	0.0072	0.0192	0.002	0.0068	0.0159	0.1215	0.1615	0.0027	0.003	0.0105	0.0121	0.0163	0.0091	0.0217	0.009	0.0029
19	rs12981152	418769	0.71	1.05339378298732	0.86	0.29215087580064	0.122692725230898	0.0450385573984819	0.0022	0.0021	0.0197	0.1543	0.0084	0.1754	0.188	0.0099	0.0018	0.0117	0.0071	0.0192	0.002	0.0067	0.0158	0.1219	0.1614	0.0026	0.003	0.0105	0.0123	0.0164	0.0091	0.0219	0.009	0.0029
19	rs61749990	418948	0.71	1.05339378298732	0.85	0.32706018639722	0.107554628624505	0.0414942138465787	0.0022	0.0021	0.0198	0.1543	0.0086	0.1755	0.1882	0.0099	0.0018	0.0116	0.0071	0.0191	0.0021	0.0066	0.0158	0.1221	0.1612	0.0026	0.0029	0.0105	0.0124	0.0164	0.0091	0.0218	0.0089	0.0029
19	rs8112380	420755	0.7	1.1393643476553	0.85	0.32706018639722	0.0418019596153783	0.0359487385041832	0.0021	0.002	0.0202	0.1537	0.0086	0.1758	0.1897	0.01	0.0017	0.0113	0.0069	0.0189	0.0018	0.0064	0.0155	0.1241	0.1592	0.0021	0.0024	0.0107	0.0137	0.0166	0.0092	0.0211	0.0089	0.0027
19	rs2287957	422555	0.7	1.1393643476553	0.85	0.32706018639722	0.0186641200718879	0.0829347456538004	0.0018	0.0018	0.0205	0.1554	0.0084	0.1751	0.1928	0.0097	0.0013	0.0111	0.0066	0.0192	0.0013	0.0062	0.0155	0.1226	0.1609	0.0015	0.0015	0.0106	0.0139	0.0167	0.0091	0.021	0.0089	0.002
19	rs56799909	424416	0.7	1.1393643476553	0.84	0.364737902801441	0.0196342049053858	0.0742321627303153	0.0017	0.0018	0.0203	0.1555	0.0084	0.1754	0.1935	0.0097	0.0013	0.011	0.0065	0.0191	0.0012	0.0061	0.0152	0.1227	0.1613	0.0014	0.0014	0.0105	0.0139	0.0167	0.0091	0.0209	0.0088	0.0019
19	rs62102119	425305	0.7	1.1393643476553	0.82	0.448736318624531	0.0230209633294382	0.0720117473988008	0.0017	0.0018	0.0201	0.1555	0.0084	0.1756	0.1938	0.0097	0.0012	0.0109	0.0064	0.0191	0.0012	0.0061	0.0151	0.1228	0.1615	0.0013	0.0014	0.0105	0.0139	0.0167	0.0091	0.0209	0.0088	0.0019
19	rs116858377	425343	0.7	1.1393643476553	0.81	0.49521423796015	0.023289637838392	0.0737283500334822	0.0017	0.0018	0.0201	0.1555	0.0084	0.1756	0.1938	0.0097	0.0012	0.0109	0.0064	0.0191	0.0012	0.0061	0.0151	0.1228	0.1615	0.0013	0.0014	0.0105	0.0139	0.0167	0.0091	0.0209	0.0088	0.0019
19	rs66783016	426974	0.7	1.1393643476553	0.8	0.544775224122235	0.0256442796868567	0.0843724367190833	0.0017	0.0018	0.02	0.1555	0.0084	0.176	0.1946	0.0096	0.0012	0.0108	0.0064	0.019	0.0012	0.006	0.0151	0.1228	0.1617	0.0013	0.0013	0.0105	0.014	0.0164	0.009	0.0207	0.0087	0.0019
19	rs10409912	428608	0.7	1.1393643476553	0.8	0.544775224122235	0.0210227260817891	0.0570096677885933	0.0017	0.0018	0.0198	0.1553	0.0083	0.1761	0.1949	0.0097	0.0012	0.0105	0.0063	0.019	0.0012	0.0059	0.015	0.1228	0.162	0.0013	0.0013	0.0104	0.0141	0.0164	0.009	0.0206	0.0087	0.0019
19	rs112922780	430559	0.7	1.1393643476553	0.8	0.544775224122235	0.0203504486389758	0.0538236392758575	0.0017	0.0019	0.0197	0.1551	0.0083	0.1762	0.1953	0.0098	0.0012	0.0103	0.0062	0.019	0.0012	0.0058	0.0149	0.1228	0.1622	0.0013	0.0013	0.0104	0.0141	0.0165	0.009	0.0204	0.0087	0.0019
19	rs2041399	438357	0.71	1.05339378298732	0.8	0.544775224122235	0.0349498789494524	0.0411022088758644	0.0019	0.0021	0.0191	0.1537	0.0079	0.1764	0.1975	0.0102	0.0012	0.0087	0.0056	0.0189	0.0012	0.0054	0.0146	0.1228	0.1639	0.0015	0.0014	0.0104	0.0147	0.017	0.0089	0.0195	0.0089	0.002
19	rs2075018	440478	0.71	1.05339378298732	0.8	0.544775224122235	0.0498163249016025	0.0446319254039357	0.0021	0.0021	0.0191	0.1531	0.0078	0.1759	0.1983	0.0104	0.001	0.0084	0.0056	0.0191	0.0012	0.0053	0.0145	0.1228	0.1646	0.0015	0.0014	0.0106	0.0148	0.0171	0.009	0.019	0.0089	0.002
19	rs78168814	440655	0.71	1.05339378298732	0.8	0.544775224122235	0.0471803375560585	0.0423398292037379	0.0021	0.0021	0.0191	0.153	0.0078	0.1759	0.1986	0.0104	0.001	0.0084	0.0055	0.0191	0.0012	0.0053	0.0144	0.1227	0.1645	0.0015	0.0014	0.0106	0.0148	0.0171	0.009	0.019	0.0089	0.002
19	rs75538755	444417	0.71	1.05339378298732	0.8	0.544775224122235	0.0388266163115057	0.032353566009896	0.0022	0.0021	0.0189	0.1517	0.0077	0.1769	0.1975	0.0106	0.001	0.0082	0.0054	0.0191	0.0015	0.0053	0.0143	0.1232	0.165	0.0017	0.0016	0.0105	0.0157	0.0167	0.0091	0.0191	0.0083	0.002
19	rs4919860	448173	0.71	1.05339378298732	0.81	0.49521423796015	0.0342107052433295	0.0324538657468023	0.0024	0.0022	0.0187	0.1509	0.0078	0.1766	0.198	0.0108	0.001	0.0082	0.0053	0.0188	0.0015	0.0056	0.0142	0.1233	0.1649	0.0017	0.0017	0.0107	0.0161	0.0168	0.0093	0.019	0.0078	0.0022
19	rs10853969	453160	0.71	1.05339378298732	0.8	0.544775224122235	0.0414253706868944	0.0252009633961589	0.0031	0.0023	0.0188	0.1491	0.008	0.1763	0.1992	0.0111	0.001	0.0084	0.0053	0.0186	0.0018	0.0058	0.0144	0.1218	0.1637	0.0019	0.0022	0.0108	0.0164	0.0174	0.0092	0.0192	0.0073	0.0022
19	rs740871	454430	0.71	1.05339378298732	0.8	0.544775224122235	0.0544733880575365	0.0206063657619705	0.0032	0.0024	0.0187	0.1486	0.008	0.1761	0.1993	0.0112	0.001	0.0084	0.0053	0.0188	0.0018	0.006	0.0145	0.1212	0.1637	0.0019	0.0023	0.0108	0.0165	0.0176	0.0095	0.0192	0.0073	0.0023
19	rs10421777	454524	0.71	1.05339378298732	0.8	0.544775224122235	0.0529240417777565	0.0182851640271501	0.0032	0.0024	0.0187	0.1486	0.008	0.1762	0.1993	0.0111	0.0011	0.0084	0.0053	0.0187	0.0019	0.0059	0.0145	0.1211	0.1636	0.0019	0.0023	0.0108	0.0164	0.0176	0.0095	0.0193	0.0073	0.0024
19	rs2079881	454955	0.71	1.05339378298732	0.79	0.597486775499064	0.060394175559787	0.0177166181015904	0.0033	0.0024	0.0186	0.1485	0.0081	0.1765	0.1993	0.0112	0.0011	0.0084	0.0054	0.0185	0.0019	0.0059	0.0144	0.121	0.1632	0.002	0.0023	0.0107	0.0163	0.0176	0.0095	0.0195	0.0073	0.0024
19	rs740872	455285	0.71	1.05339378298732	0.79	0.597486775499064	0.0520761938357805	0.0151455821209187	0.0033	0.0025	0.0185	0.1487	0.0081	0.1761	0.1999	0.0113	0.0011	0.0084	0.0054	0.0184	0.0019	0.006	0.0143	0.1211	0.1631	0.002	0.0024	0.0107	0.0162	0.0176	0.0095	0.0195	0.0071	0.0025
19	rs11667579	455661	0.71	1.05339378298732	0.79	0.597486775499064	0.0502596144101656	0.0165695849546339	0.0034	0.0025	0.0184	0.1488	0.008	0.1758	0.2005	0.0114	0.0011	0.0084	0.0054	0.0182	0.002	0.0062	0.0142	0.1211	0.1629	0.002	0.0024	0.0108	0.0163	0.0176	0.0095	0.0194	0.0069	0.0025
19	rs117525636	457720	0.72	0.971554139537083	0.79	0.597486775499064	0.0577165551686498	0.00823179318221974	0.0034	0.0025	0.0181	0.1489	0.0081	0.1756	0.2003	0.0117	0.0011	0.0084	0.0055	0.0182	0.002	0.0062	0.0141	0.121	0.163	0.002	0.0024	0.0108	0.0162	0.0175	0.0096	0.0193	0.007	0.0025
19	rs117515032	459922	0.72	0.971554139537083	0.78	0.653412240020304	0.0723609305532941	0.00797861070731316	0.0034	0.0024	0.0177	0.1488	0.0081	0.1754	0.2	0.012	0.001	0.0085	0.0057	0.0181	0.0021	0.0063	0.014	0.1209	0.1632	0.002	0.0024	0.0109	0.0162	0.0175	0.0098	0.0192	0.0071	0.0025
19	rs76592524	464080	0.72	0.971554139537083	0.78	0.653412240020304	0.112003512303431	0.00567335622707186	0.0034	0.0024	0.0171	0.1488	0.0082	0.175	0.1996	0.0126	9e-04	0.0087	0.006	0.0181	0.0022	0.0065	0.0139	0.1207	0.1635	0.002	0.0024	0.011	0.0161	0.0175	0.0101	0.019	0.0073	0.0025
19	rs74333855	464207	0.72	0.971554139537083	0.78	0.653412240020304	0.122021696617249	0.00705405784933799	0.0034	0.0024	0.0171	0.1488	0.0083	0.175	0.1996	0.0126	9e-04	0.0087	0.006	0.0181	0.0022	0.0065	0.0139	0.1207	0.1635	0.002	0.0024	0.011	0.0161	0.0175	0.0101	0.019	0.0073	0.0025
19	rs34551779	464310	0.72	0.971554139537083	0.79	0.597486775499064	0.132813216671192	0.00743609436313294	0.0035	0.0024	0.017	0.1488	0.0083	0.1751	0.1998	0.0126	9e-04	0.0087	0.006	0.0178	0.0022	0.0065	0.0139	0.1207	0.1634	0.002	0.0024	0.011	0.0161	0.0174	0.0101	0.019	0.0073	0.0025
19	rs4919825	464840	0.72	0.971554139537083	0.79	0.597486775499064	0.120166285192868	0.00504243072538959	0.0035	0.0024	0.017	0.1487	0.0083	0.1748	0.1998	0.0126	9e-04	0.0088	0.0061	0.0177	0.0022	0.0065	0.0138	0.121	0.1632	0.002	0.0024	0.011	0.0161	0.0174	0.0101	0.019	0.0074	0.0025
19	rs56672193	469811	0.71	1.05339378298732	0.8	0.544775224122235	0.143324914701484	0.00502273721577215	0.0036	0.0023	0.0167	0.1479	0.0084	0.1734	0.1997	0.0129	9e-04	0.0093	0.0065	0.0177	0.0024	0.0068	0.0138	0.121	0.1621	0.0025	0.0024	0.011	0.0163	0.0177	0.0105	0.0193	0.0076	0.0027
19	rs72970236	470796	0.71	1.05339378298732	0.8	0.544775224122235	0.135714321809004	0.00189169660552258	0.0036	0.0023	0.0166	0.1477	0.0084	0.1732	0.1997	0.013	0.001	0.0093	0.0065	0.0177	0.0024	0.0068	0.0138	0.121	0.1619	0.0026	0.0024	0.011	0.0163	0.0177	0.0105	0.0193	0.0076	0.0027
19	rs61277751	475667	0.71	1.05339378298732	0.79	0.597486775499064	0.192324418804413	0.00138220569585853	0.0037	0.0024	0.0161	0.1467	0.0086	0.1724	0.1996	0.0136	0.0011	0.0096	0.0069	0.0178	0.0028	0.0072	0.0141	0.1211	0.1606	0.003	0.0026	0.0108	0.0161	0.0177	0.0108	0.0192	0.0078	0.003
19	rs10423472	482905	0.71	1.05339378298732	0.79	0.597486775499064	0.0667059793805628	0.00469424179539084	0.0038	0.0025	0.0161	0.1458	0.009	0.1697	0.1999	0.014	0.0018	0.0103	0.0074	0.0172	0.0034	0.0087	0.0146	0.1203	0.1583	0.0035	0.0025	0.0111	0.016	0.0175	0.0114	0.0184	0.0084	0.0036
19	rs35814911	483347	0.71	1.05339378298732	0.79	0.597486775499064	0.0457438154150959	0.00200912573058092	0.0039	0.0025	0.0164	0.1452	0.0092	0.1691	0.1998	0.0141	0.0019	0.0105	0.0075	0.0171	0.0034	0.0089	0.0147	0.12	0.1583	0.0036	0.0025	0.0112	0.0161	0.0175	0.0115	0.0183	0.0085	0.0036
19	rs74746093	484531	0.71	1.05339378298732	0.79	0.597486775499064	0.0394794346374724	0.0187850094271995	0.004	0.0028	0.0164	0.1448	0.0098	0.1673	0.1981	0.0151	0.0023	0.0112	0.0078	0.0168	0.0036	0.0095	0.0154	0.1192	0.1577	0.0035	0.0025	0.0112	0.0162	0.0175	0.0118	0.018	0.0089	0.0039
19	rs873495	485069	0.71	1.05339378298732	0.79	0.597486775499064	0.0502431490613715	0.0523846925449201	0.004	0.0028	0.0164	0.1451	0.0101	0.1646	0.1977	0.0155	0.0024	0.0115	0.0079	0.0167	0.0041	0.0098	0.0157	0.119	0.1582	0.0036	0.0024	0.0112	0.0163	0.0174	0.012	0.0178	0.009	0.004
19	rs753079	485138	0.71	1.05339378298732	0.79	0.597486775499064	0.048598819409636	0.0375423738205009	0.0042	0.0028	0.0161	0.1445	0.0098	0.1644	0.1976	0.0156	0.0026	0.0117	0.0079	0.0167	0.0042	0.0098	0.016	0.1189	0.1584	0.0036	0.0023	0.0112	0.0163	0.0177	0.0117	0.0181	0.009	0.004
19	rs2009673	485177	0.71	1.05339378298732	0.79	0.597486775499064	0.041976558521909	0.0200034523563122	0.0041	0.0028	0.0159	0.1446	0.0098	0.164	0.1976	0.0156	0.0026	0.0117	0.0079	0.0163	0.0042	0.0098	0.0163	0.1185	0.1589	0.0036	0.0023	0.0112	0.0163	0.018	0.0117	0.0184	0.009	0.004
19	rs117165482	485464	0.71	1.05339378298732	0.79	0.597486775499064	0.0244566557234888	0.0182088497742041	0.004	0.0028	0.0159	0.1452	0.0099	0.1639	0.1973	0.0155	0.0026	0.0119	0.008	0.0162	0.004	0.0099	0.0163	0.1185	0.1592	0.0036	0.0022	0.0111	0.016	0.0178	0.0116	0.0181	0.009	0.004
19	rs8108503	487375	0.72	0.971554139537083	0.79	0.597486775499064	0.0141825318560525	0.0415503506278953	0.0039	0.0027	0.0161	0.1464	0.0101	0.1627	0.196	0.0154	0.0026	0.0131	0.0086	0.0154	0.0039	0.0105	0.0162	0.1211	0.1588	0.0037	0.002	0.0112	0.0162	0.0167	0.0114	0.0172	0.0089	0.0039
19	rs61095568	490040	0.73	0.893795165105119	0.79	0.597486775499064	0.0393956781503548	0.164092450458626	0.0041	0.0027	0.0161	0.1482	0.0107	0.1616	0.1937	0.0155	0.0028	0.0146	0.0094	0.0149	0.004	0.0112	0.0159	0.1214	0.1584	0.004	0.0018	0.0112	0.0161	0.0158	0.0113	0.0162	0.0091	0.0039
19	rs117946471	493430	0.73	0.893795165105119	0.8	0.544775224122235	0.0722771304144287	0.216301608967598	0.0041	0.0027	0.0161	0.1488	0.0109	0.161	0.1921	0.0157	0.0029	0.0153	0.0099	0.015	0.004	0.0115	0.0162	0.1203	0.1582	0.0041	0.0016	0.0115	0.0163	0.0155	0.0114	0.0161	0.0095	0.004
19	rs7258832	494057	0.73	0.893795165105119	0.8	0.544775224122235	0.0847212732206897	0.240647261244145	0.0041	0.0027	0.0162	0.1493	0.011	0.1612	0.1916	0.0157	0.0029	0.0153	0.0099	0.015	0.004	0.0115	0.016	0.1202	0.1581	0.0041	0.0016	0.0115	0.0163	0.0155	0.0114	0.0159	0.0096	0.004
19	rs73505423	498973	0.73	0.893795165105119	0.8	0.544775224122235	0.124778319163627	0.285740545131732	0.0041	0.0028	0.0161	0.1492	0.0107	0.1606	0.1912	0.0161	0.0032	0.016	0.0102	0.0151	0.0041	0.0116	0.016	0.12	0.1575	0.004	0.0016	0.0116	0.0163	0.0151	0.0116	0.016	0.0097	0.0041
19	rs12982646	499978	0.73	0.893795165105119	0.79	0.597486775499064	0.134413419308146	0.284686660229158	0.004	0.0028	0.0162	0.1495	0.0106	0.1603	0.1909	0.0159	0.0032	0.0163	0.0104	0.0153	0.0041	0.0119	0.016	0.1203	0.1573	0.0041	0.0016	0.0116	0.0163	0.0147	0.0117	0.016	0.0097	0.004
19	rs74361302	500215	0.73	0.893795165105119	0.79	0.597486775499064	0.143806828196132	0.269022860928365	0.004	0.0028	0.0162	0.1496	0.0106	0.1601	0.1908	0.0159	0.0032	0.0163	0.0104	0.0156	0.004	0.0119	0.016	0.1203	0.1572	0.0041	0.0016	0.0116	0.0162	0.0147	0.0117	0.016	0.0097	0.004
19	rs76594120	500460	0.73	0.893795165105119	0.79	0.597486775499064	0.136118509863764	0.262834610220234	0.004	0.0028	0.0162	0.1495	0.0106	0.16	0.1908	0.0159	0.0032	0.0164	0.0104	0.0156	0.004	0.0119	0.016	0.1203	0.1571	0.0041	0.0016	0.0116	0.0162	0.0147	0.0117	0.016	0.0097	0.004
19	rs3745925	501900	0.73	0.893795165105119	0.79	0.597486775499064	0.130738055021381	0.283166483432737	0.004	0.0028	0.0162	0.1493	0.0107	0.1595	0.1907	0.0159	0.0032	0.0165	0.0106	0.0156	0.004	0.012	0.016	0.1206	0.1567	0.0041	0.0016	0.0116	0.0163	0.0148	0.0118	0.0162	0.0097	0.004
19	rs7246920	507450	0.73	0.893795165105119	0.79	0.597486775499064	0.183190933667249	0.359289978226633	0.0038	0.0029	0.0167	0.1488	0.0114	0.158	0.1888	0.0156	0.0033	0.0175	0.0114	0.0156	0.004	0.0125	0.0166	0.1213	0.1547	0.0041	0.0015	0.012	0.0168	0.0147	0.0123	0.0167	0.0096	0.0038
19	rs16990489	507731	0.73	0.893795165105119	0.79	0.597486775499064	0.174060355856351	0.344338462261665	0.0038	0.0029	0.0168	0.1483	0.0113	0.158	0.1886	0.0155	0.0033	0.0176	0.0114	0.0157	0.004	0.0126	0.0167	0.1213	0.1548	0.0041	0.0015	0.012	0.0168	0.0148	0.0122	0.0168	0.0096	0.0038
19	rs4919908	508626	0.73	0.893795165105119	0.79	0.597486775499064	0.195118004122875	0.376324473020099	0.0038	0.0029	0.0172	0.1475	0.0114	0.1578	0.1881	0.0154	0.0034	0.0178	0.0117	0.016	0.004	0.0128	0.0167	0.1213	0.1545	0.0041	0.0015	0.0122	0.0169	0.0147	0.0122	0.017	0.0097	0.0038
19	rs79777104	509326	0.73	0.893795165105119	0.79	0.597486775499064	0.183524665499073	0.387674954771589	0.0038	0.0029	0.0173	0.147	0.0114	0.1577	0.1881	0.0154	0.0034	0.0178	0.0116	0.016	0.004	0.0129	0.0168	0.1214	0.154	0.0041	0.0015	0.0125	0.017	0.0146	0.0123	0.0172	0.0098	0.0038
19	rs117421532	510908	0.74	0.820062814253923	0.79	0.597486775499064	0.172552885065736	0.374040378907791	0.0039	0.0029	0.0175	0.1468	0.0114	0.1576	0.1875	0.0155	0.0033	0.0178	0.0117	0.0159	0.0041	0.013	0.0171	0.1216	0.1533	0.0041	0.0014	0.0127	0.0173	0.0141	0.0125	0.0175	0.01	0.0038
19	rs3745924	511453	0.74	0.820062814253923	0.79	0.597486775499064	0.179579597803949	0.404680210884957	0.0039	0.0029	0.0175	0.1466	0.0115	0.1575	0.1872	0.0155	0.0033	0.0178	0.0118	0.0158	0.0041	0.0131	0.0172	0.1216	0.1532	0.0041	0.0014	0.0129	0.0175	0.0139	0.0125	0.0176	0.0101	0.0038
19	rs11666491	512568	0.74	0.820062814253923	0.8	0.544775224122235	0.182154892971646	0.413518225962656	0.0039	0.0029	0.0176	0.1462	0.0115	0.1571	0.1875	0.0154	0.0033	0.0179	0.0119	0.0155	0.0042	0.0132	0.0173	0.1217	0.1529	0.0041	0.0013	0.013	0.0176	0.0139	0.0126	0.0177	0.0102	0.0038
19	rs73919627	514511	0.74	0.820062814253923	0.8	0.544775224122235	0.164711249670484	0.385371772584028	0.0039	0.0029	0.0179	0.1459	0.0116	0.1567	0.1867	0.0156	0.0033	0.0182	0.0119	0.0153	0.0042	0.0132	0.0177	0.1212	0.1528	0.0041	0.0013	0.0132	0.0177	0.0139	0.0127	0.018	0.0104	0.0037
19	rs117024528	516934	0.74	0.820062814253923	0.78	0.653412240020304	0.147762247951308	0.448712331800069	0.0037	0.0029	0.0183	0.1457	0.0117	0.1562	0.1857	0.0154	0.0031	0.0186	0.0122	0.0152	0.004	0.0134	0.0176	0.1216	0.1521	0.0038	0.0013	0.0137	0.018	0.0138	0.013	0.0182	0.0106	0.0035
19	rs72970279	522740	0.75	0.750298972197586	0.78	0.653412240020304	0.134382537291974	0.655144284005581	0.0034	0.0027	0.0194	0.1453	0.0123	0.1551	0.1829	0.015	0.0027	0.0199	0.0128	0.0151	0.0035	0.0141	0.0174	0.1227	0.1504	0.0032	0.0012	0.0149	0.0188	0.0137	0.0138	0.0187	0.0114	0.0029
19	rs1865117	523110	0.75	0.750298972197586	0.78	0.653412240020304	0.13630530185783	0.663056908744624	0.0034	0.0027	0.0195	0.145	0.0124	0.1552	0.1827	0.015	0.0026	0.02	0.0128	0.0151	0.0035	0.0141	0.0174	0.1228	0.15	0.0031	0.0012	0.015	0.0189	0.0138	0.0139	0.0188	0.0114	0.0029
19	rs118192028	525268	0.75	0.750298972197586	0.77	0.712611004068267	0.135528017106751	0.716799254285694	0.0032	0.0026	0.0201	0.1433	0.0127	0.1557	0.1813	0.0153	0.0024	0.0205	0.0129	0.0152	0.0034	0.0143	0.0176	0.124	0.148	0.0027	0.0012	0.0155	0.0195	0.0142	0.0143	0.0191	0.0117	0.0027
19	rs4919841	525341	0.75	0.750298972197586	0.77	0.712611004068267	0.136056280065661	0.720534841019551	0.0032	0.0026	0.0201	0.1432	0.0127	0.1557	0.1813	0.0153	0.0024	0.0205	0.0129	0.0152	0.0034	0.0143	0.0176	0.1241	0.1479	0.0027	0.0012	0.0156	0.0195	0.0142	0.0143	0.0191	0.0117	0.0027
19	rs2396293	525739	0.75	0.750298972197586	0.77	0.712611004068267	0.178409364829227	0.742285402820429	0.0031	0.0026	0.0201	0.1431	0.0129	0.156	0.1807	0.0157	0.0024	0.0206	0.013	0.0149	0.0035	0.0144	0.0175	0.1242	0.1479	0.0027	0.0012	0.0157	0.0198	0.0142	0.0143	0.0191	0.0114	0.0027
19	rs62132560	526084	0.75	0.750298972197586	0.76	0.775138689739853	0.174744807755131	0.752232470352605	0.003	0.0025	0.0205	0.1429	0.0129	0.156	0.1803	0.0157	0.0023	0.0206	0.013	0.0149	0.0035	0.0144	0.0176	0.1245	0.1477	0.0026	0.0012	0.0156	0.0198	0.0141	0.0143	0.0192	0.0115	0.0027
19	rs72970300	528591	0.75	0.750298972197586	0.75	0.841047356078831	0.181380083449687	0.762208295960915	0.0029	0.0025	0.0211	0.1404	0.0135	0.1569	0.18	0.0156	0.002	0.0205	0.0129	0.015	0.0035	0.0146	0.0179	0.1253	0.1465	0.0025	0.0011	0.0159	0.0205	0.0145	0.0141	0.0195	0.0116	0.0028
19	rs6507	532066	0.75	0.750298972197586	0.76	0.775138689739853	0.230727775960632	0.793373250261849	0.0027	0.0026	0.0215	0.1384	0.0138	0.1572	0.1799	0.0155	0.0018	0.0203	0.013	0.0151	0.0038	0.0148	0.0182	0.1258	0.1454	0.0023	9e-04	0.0161	0.0209	0.0147	0.0142	0.0199	0.0118	0.0028
19	rs16990502	532337	0.75	0.750298972197586	0.76	0.775138689739853	0.231869466577999	0.794136702784151	0.0027	0.0026	0.0215	0.1383	0.0138	0.1572	0.1797	0.0155	0.0018	0.0203	0.013	0.0152	0.0038	0.0148	0.0182	0.1258	0.1454	0.0023	9e-04	0.0161	0.0209	0.0148	0.0142	0.02	0.0118	0.0029
19	rs12985200	532347	0.75	0.750298972197586	0.76	0.775138689739853	0.231996514120622	0.792457314001056	0.0027	0.0026	0.0215	0.1383	0.0138	0.1572	0.1797	0.0155	0.0018	0.0203	0.013	0.0152	0.0038	0.0148	0.0182	0.1258	0.1454	0.0023	9e-04	0.0161	0.0209	0.0148	0.0142	0.02	0.0118	0.0029
19	rs12461965	533133	0.75	0.750298972197586	0.76	0.775138689739853	0.278216087998568	0.80790546290699	0.0026	0.0026	0.0216	0.1384	0.0138	0.1572	0.1799	0.0155	0.0014	0.0203	0.013	0.0151	0.0037	0.0148	0.0181	0.1262	0.1456	0.0023	9e-04	0.016	0.0209	0.0147	0.0143	0.02	0.0117	0.0029
19	rs12984645	533201	0.75	0.750298972197586	0.76	0.775138689739853	0.279199296178582	0.779049661045679	0.0026	0.0026	0.0216	0.1384	0.0135	0.1572	0.1799	0.0155	0.0014	0.0203	0.013	0.0151	0.0037	0.0147	0.0181	0.1262	0.1457	0.0023	9e-04	0.016	0.021	0.0148	0.0143	0.0201	0.0117	0.0029
19	rs8107361	538160	0.75	0.750298972197586	0.76	0.775138689739853	0.318237906588054	0.776769170566146	0.0026	0.0026	0.0217	0.1384	0.0136	0.1572	0.1803	0.0155	0.0014	0.0204	0.013	0.015	0.0037	0.0147	0.0179	0.1259	0.1456	0.0023	9e-04	0.0161	0.021	0.0147	0.0143	0.0201	0.0116	0.003
19	rs16990600	538599	0.75	0.750298972197586	0.76	0.775138689739853	0.319595866421859	0.775249643012696	0.0026	0.0026	0.0217	0.1384	0.0136	0.1572	0.1804	0.0154	0.0014	0.0204	0.013	0.015	0.0037	0.0147	0.0179	0.1258	0.1456	0.0023	9e-04	0.0161	0.021	0.0147	0.0143	0.0201	0.0116	0.003
19	rs2288955	539222	0.75	0.750298972197586	0.77	0.712611004068267	0.3239414357287	0.777833220578982	0.0026	0.0026	0.0217	0.1384	0.0136	0.1572	0.1805	0.0154	0.0014	0.0204	0.013	0.015	0.0037	0.0147	0.0179	0.1258	0.1456	0.0023	9e-04	0.0161	0.021	0.0148	0.0143	0.0201	0.0116	0.003
19	rs2288956	539279	0.74	0.820062814253923	0.77	0.712611004068267	0.328828595903107	0.779353834977575	0.0026	0.0026	0.0217	0.1385	0.0136	0.1574	0.1802	0.0154	0.0014	0.0204	0.013	0.015	0.0037	0.0147	0.0179	0.1258	0.1455	0.0023	9e-04	0.0161	0.021	0.0148	0.0144	0.0201	0.0115	0.003
19	rs7150	541685	0.74	0.820062814253923	0.77	0.712611004068267	0.337732082558603	0.761300224088198	0.0026	0.0026	0.0217	0.1383	0.0136	0.1573	0.1804	0.0154	0.0014	0.0204	0.013	0.015	0.0038	0.0146	0.0179	0.1258	0.1454	0.0023	9e-04	0.0161	0.021	0.0148	0.0145	0.0202	0.0116	0.0031
19	rs3760876	542674	0.75	0.750298972197586	0.77	0.712611004068267	0.329391024437921	0.729967550191212	0.0026	0.0027	0.0216	0.1381	0.0137	0.1572	0.1806	0.0154	0.0015	0.0202	0.013	0.015	0.0037	0.0147	0.0179	0.1257	0.1454	0.0023	9e-04	0.016	0.0209	0.0148	0.0145	0.0202	0.0116	0.0031
19	rs16990714	543497	0.75	0.750298972197586	0.77	0.712611004068267	0.33303330582955	0.703981985795004	0.0026	0.0028	0.0216	0.1382	0.0137	0.1568	0.1808	0.0153	0.0015	0.0201	0.0129	0.015	0.0038	0.0147	0.0179	0.1258	0.145	0.0023	0.001	0.0161	0.021	0.0148	0.0145	0.0202	0.0116	0.0032
19	rs74469649	544649	0.75	0.750298972197586	0.77	0.712611004068267	0.32974919464924	0.66819707515387	0.0026	0.0029	0.0217	0.1383	0.0137	0.1563	0.1811	0.0151	0.0016	0.0199	0.0129	0.0151	0.0039	0.0146	0.018	0.1259	0.1443	0.0023	0.0011	0.0161	0.021	0.0148	0.0144	0.0204	0.0116	0.0035
19	rs5027244	546159	0.75	0.750298972197586	0.77	0.712611004068267	0.265604354529127	0.624873440676593	0.0026	0.0032	0.0217	0.1386	0.0137	0.1554	0.1814	0.0149	0.0018	0.0197	0.0128	0.0152	0.004	0.0146	0.0183	0.126	0.1433	0.0023	0.0012	0.0162	0.0211	0.0149	0.0143	0.0207	0.0116	0.0037
19	rs75799132	547871	0.75	0.750298972197586	0.76	0.775138689739853	0.178738046089287	0.539237046603799	0.0027	0.0037	0.0217	0.1384	0.0137	0.1548	0.1808	0.0146	0.0021	0.0195	0.0127	0.0153	0.0042	0.0146	0.0186	0.1271	0.1422	0.0025	0.0015	0.0159	0.0209	0.0148	0.0142	0.0212	0.0115	0.0038
19	rs2070801	548051	0.75	0.750298972197586	0.76	0.775138689739853	0.164920391039801	0.542451798249531	0.0027	0.0038	0.0217	0.1384	0.0137	0.1547	0.1807	0.0146	0.0022	0.0194	0.0127	0.0153	0.0042	0.0146	0.0187	0.1273	0.1421	0.0025	0.0016	0.0159	0.0209	0.0149	0.0142	0.0212	0.0115	0.0038
19	rs112816888	548500	0.75	0.750298972197586	0.76	0.775138689739853	0.156168695665484	0.526703438630569	0.0027	0.0038	0.0217	0.1383	0.0139	0.1545	0.1807	0.0147	0.0023	0.0194	0.0126	0.0155	0.0042	0.0144	0.0186	0.1277	0.1418	0.0025	0.0016	0.0159	0.0209	0.0148	0.0141	0.0212	0.0114	0.0038
19	rs114537924	548612	0.75	0.750298972197586	0.76	0.775138689739853	0.155662611720907	0.522957750860194	0.0027	0.0038	0.0216	0.1383	0.0139	0.1545	0.1806	0.0147	0.0023	0.0194	0.0126	0.0155	0.0042	0.0144	0.0186	0.1278	0.1418	0.0025	0.0016	0.0159	0.0209	0.0148	0.0141	0.0213	0.0114	0.0038
19	rs200398398	549171	0.75	0.750298972197586	0.76	0.775138689739853	0.152913133776621	0.505155116280496	0.0027	0.0039	0.0214	0.1383	0.014	0.1545	0.1805	0.0147	0.0024	0.0195	0.0125	0.0156	0.0042	0.0143	0.0186	0.1281	0.1416	0.0025	0.0016	0.0159	0.0209	0.0148	0.0141	0.0213	0.0113	0.0038
19	rs72972141	550352	0.76	0.684441169424083	0.75	0.841047356078831	0.141502441028606	0.464910504297414	0.0027	0.0039	0.021	0.1383	0.014	0.1543	0.1803	0.0146	0.0027	0.0196	0.0123	0.016	0.0042	0.0141	0.0187	0.1289	0.1412	0.0025	0.0016	0.0159	0.021	0.0148	0.0141	0.0213	0.011	0.0037
19	rs78565480	550372	0.76	0.684441169424083	0.75	0.841047356078831	0.139820351278893	0.463566107571362	0.0027	0.0039	0.021	0.1383	0.014	0.1543	0.1803	0.0146	0.0027	0.0196	0.0123	0.016	0.0042	0.0141	0.0187	0.1289	0.1412	0.0025	0.0016	0.0159	0.021	0.0148	0.0141	0.0213	0.011	0.0037
19	rs35586039	551572	0.76	0.684441169424083	0.75	0.841047356078831	0.137679813502954	0.402996549047423	0.0028	0.004	0.0206	0.1381	0.0141	0.1548	0.1801	0.0148	0.003	0.0191	0.0121	0.0167	0.0041	0.0141	0.019	0.129	0.1401	0.0025	0.0016	0.0161	0.0212	0.0149	0.0141	0.0219	0.0109	0.0034
19	rs34823013	552579	0.76	0.684441169424083	0.75	0.841047356078831	0.178445867703185	0.423850770568644	0.0029	0.0041	0.0205	0.1382	0.0142	0.1566	0.1807	0.0147	0.0032	0.0192	0.0121	0.0165	0.004	0.014	0.0191	0.1288	0.1393	0.0026	0.0017	0.0155	0.0212	0.0142	0.0141	0.0219	0.0109	0.0031
19	rs117409876	552587	0.76	0.684441169424083	0.75	0.841047356078831	0.180827813608436	0.424507045221054	0.0029	0.0041	0.0205	0.1382	0.0142	0.1566	0.1807	0.0147	0.0032	0.0192	0.0121	0.0165	0.004	0.014	0.0191	0.1288	0.1393	0.0026	0.0017	0.0155	0.0212	0.0142	0.0141	0.0219	0.0109	0.0031
19	rs77590703	552746	0.76	0.684441169424083	0.75	0.841047356078831	0.196735693009987	0.432007840536817	0.0028	0.004	0.0205	0.1385	0.0142	0.1565	0.1803	0.0148	0.0032	0.0194	0.0122	0.0165	0.004	0.014	0.0192	0.1288	0.1393	0.0025	0.0017	0.0155	0.0212	0.0142	0.0141	0.0219	0.0108	0.0031
19	rs55946831	553066	0.77	0.622422290089237	0.75	0.841047356078831	0.223652727182562	0.440073853119192	0.0028	0.0039	0.0206	0.139	0.0142	0.1564	0.1795	0.0149	0.0032	0.0196	0.0123	0.0166	0.004	0.0141	0.0194	0.1287	0.1392	0.0025	0.0016	0.0155	0.0212	0.0143	0.014	0.022	0.0107	0.0031
19	rs12611042	554919	0.77	0.622422290089237	0.75	0.841047356078831	0.172230845956939	0.432271666213105	0.003	0.0038	0.0203	0.1391	0.0142	0.1559	0.1799	0.0154	0.0032	0.0194	0.012	0.0165	0.0041	0.0137	0.0193	0.1292	0.1387	0.0025	0.0016	0.0156	0.0213	0.0144	0.014	0.0218	0.011	0.003
19	rs4919851	556692	0.77	0.622422290089237	0.74	0.910385700718773	0.222782147923609	0.415213758847279	0.003	0.0038	0.0205	0.1399	0.0141	0.1557	0.1788	0.0154	0.0034	0.0192	0.0119	0.0168	0.0042	0.0139	0.0194	0.1288	0.1384	0.0028	0.0017	0.0156	0.0214	0.0144	0.0141	0.0215	0.0111	0.003
19	rs116184613	557979	0.77	0.622422290089237	0.74	0.910385700718773	0.255403339925957	0.395637179245253	0.003	0.0039	0.0207	0.1404	0.0141	0.1555	0.1778	0.0154	0.0036	0.019	0.0118	0.0169	0.0044	0.0141	0.0194	0.1285	0.1382	0.003	0.0017	0.0157	0.0215	0.0145	0.0141	0.0212	0.0112	0.003
19	rs11667097	559829	0.78	0.56417027826485	0.74	0.910385700718773	0.31944483212508	0.397312342086043	0.0031	0.0039	0.0209	0.1409	0.0141	0.1552	0.1764	0.0155	0.0039	0.0188	0.0118	0.0171	0.0046	0.0143	0.0195	0.1279	0.1379	0.0032	0.0017	0.0158	0.0217	0.0146	0.0142	0.0209	0.0114	0.0031
19	rs62132585	561773	0.77	0.622422290089237	0.74	0.910385700718773	0.360879001669366	0.429767068092039	0.0031	0.004	0.0212	0.1414	0.0143	0.1548	0.1748	0.0157	0.0041	0.0188	0.012	0.0174	0.0048	0.0145	0.0197	0.1272	0.1374	0.0035	0.0017	0.0159	0.0219	0.0148	0.0145	0.0206	0.0117	0.0032
19	rs62132587	561816	0.77	0.622422290089237	0.75	0.841047356078831	0.36842677795827	0.440073853119192	0.0031	0.004	0.0212	0.1413	0.0143	0.1547	0.1746	0.0158	0.0041	0.0188	0.012	0.0174	0.0048	0.0145	0.0197	0.1274	0.1372	0.0035	0.0017	0.0159	0.0219	0.0148	0.0145	0.0206	0.0117	0.0032
19	rs61562870	562253	0.77	0.622422290089237	0.74	0.910385700718773	0.417051723729596	0.422014660590019	0.0031	0.004	0.0211	0.1414	0.0143	0.1547	0.1746	0.0158	0.0041	0.0186	0.012	0.0175	0.0048	0.0145	0.0198	0.1272	0.1372	0.0035	0.0017	0.0159	0.0219	0.0149	0.0144	0.0206	0.0117	0.0032
19	rs72972167	565641	0.79	0.509607847349147	0.74	0.910385700718773	0.594541069228763	0.374040378907791	0.0031	0.0043	0.0209	0.1427	0.0148	0.1547	0.1746	0.0163	0.0044	0.0176	0.012	0.0183	0.0049	0.0144	0.0203	0.1253	0.1358	0.0039	0.0017	0.0161	0.0217	0.0152	0.0143	0.0203	0.0117	0.0035
19	rs34884009	566103	0.79	0.509607847349147	0.74	0.910385700718773	0.597006748894436	0.381286683764506	0.0031	0.0043	0.0209	0.1429	0.0148	0.155	0.1743	0.0164	0.0043	0.0176	0.012	0.0183	0.0049	0.0144	0.0204	0.1251	0.1358	0.0039	0.0017	0.0161	0.0215	0.0153	0.0143	0.0203	0.0116	0.0035
19	rs117456440	569654	0.79	0.509607847349147	0.73	0.98319925910612	0.664264307615679	0.439808762865384	0.0033	0.0045	0.021	0.143	0.0151	0.1539	0.1739	0.0162	0.0044	0.0173	0.0125	0.0184	0.0048	0.0143	0.0205	0.1243	0.1366	0.0044	0.0017	0.016	0.0211	0.0157	0.0143	0.0203	0.0118	0.0034
19	rs4919857	570124	0.79	0.509607847349147	0.72	1.059530599108	0.641127188943406	0.423457137301792	0.0033	0.0046	0.021	0.1431	0.0152	0.1538	0.1738	0.0162	0.0044	0.0173	0.0126	0.0184	0.0048	0.0143	0.0205	0.1242	0.1366	0.0044	0.0017	0.016	0.0211	0.0157	0.0143	0.0203	0.0118	0.0034
19	Affx-16050962	571397	0.79	0.509607847349147	0.72	1.059530599108	0.729184030679664	0.461014564873669	0.0034	0.0045	0.0208	0.143	0.0153	0.1537	0.1738	0.0162	0.0044	0.0175	0.0126	0.0184	0.0048	0.0142	0.0205	0.1242	0.1365	0.0044	0.0017	0.016	0.0212	0.0157	0.0144	0.02	0.0118	0.0033
19	rs28921974	575754	0.78	0.56417027826485	0.71	1.13941950935302	0.798090005448896	0.472322804073539	0.0035	0.0045	0.0207	0.1429	0.0155	0.1537	0.1738	0.0163	0.0045	0.0175	0.0128	0.0187	0.0048	0.0142	0.0205	0.1239	0.1364	0.0045	0.0017	0.0161	0.0214	0.0157	0.0146	0.0195	0.0118	0.0033
19	rs72972182	576466	0.78	0.56417027826485	0.71	1.13941950935302	0.787814375566263	0.468814998408806	0.0035	0.0045	0.0207	0.143	0.0155	0.1537	0.1738	0.0163	0.0045	0.0175	0.0128	0.0187	0.0048	0.0142	0.0205	0.1239	0.1364	0.0045	0.0017	0.0161	0.0214	0.0157	0.0146	0.0194	0.0118	0.0033
19	rs7252138	577426	0.78	0.56417027826485	0.71	1.13941950935302	0.803327684432395	0.472322804073539	0.0035	0.0045	0.0207	0.143	0.0155	0.1534	0.1739	0.0164	0.0045	0.0175	0.0127	0.0187	0.0048	0.0142	0.0204	0.1239	0.1364	0.0045	0.0017	0.0161	0.0215	0.0156	0.0146	0.0194	0.0118	0.0033
19	rs2229664	580388	0.78	0.56417027826485	0.71	1.13941950935302	0.848721422831479	0.471647697668966	0.0036	0.0045	0.0208	0.1434	0.0155	0.153	0.1739	0.0164	0.0046	0.0174	0.0127	0.0186	0.0048	0.0142	0.0206	0.1236	0.1362	0.0046	0.0018	0.0162	0.0215	0.0155	0.0147	0.0194	0.0118	0.0033
19	rs1803535	580710	0.78	0.56417027826485	0.72	1.059530599108	0.842079997719586	0.476108030014485	0.0036	0.0045	0.0208	0.1434	0.0155	0.1529	0.1741	0.0164	0.0046	0.0174	0.0127	0.0187	0.0049	0.0142	0.0205	0.1236	0.1362	0.0046	0.0018	0.0162	0.0215	0.0155	0.0147	0.0194	0.0118	0.0033
19	rs73918145	584051	0.78	0.56417027826485	0.72	1.059530599108	0.917007712722051	0.500626135065418	0.0037	0.0046	0.0207	0.1431	0.0155	0.1526	0.1744	0.0165	0.0047	0.0173	0.0129	0.019	0.005	0.0143	0.0205	0.1231	0.1356	0.0047	0.0018	0.0162	0.0215	0.0154	0.0148	0.0196	0.0118	0.0033
19	rs79718378	585219	0.78	0.56417027826485	0.72	1.059530599108	0.957619612674333	0.528092426580514	0.0038	0.0046	0.0208	0.143	0.0155	0.1525	0.1747	0.0165	0.0047	0.0173	0.0129	0.0191	0.005	0.0143	0.0205	0.123	0.1355	0.0047	0.0019	0.0161	0.0214	0.0153	0.0148	0.0196	0.0117	0.0033
19	rs12611055	587043	0.78	0.56417027826485	0.72	1.059530599108	0.946265325249956	0.485877250230223	0.0039	0.0047	0.0209	0.1427	0.0155	0.1524	0.1751	0.0164	0.0047	0.0173	0.0129	0.0192	0.005	0.0144	0.0205	0.1228	0.1353	0.0048	0.0019	0.0162	0.0214	0.0153	0.0148	0.0196	0.0117	0.0034
19	rs3814895	588860	0.78	0.56417027826485	0.71	1.13941950935302	0.871775943986521	0.480850552507758	0.0039	0.0047	0.0209	0.143	0.0155	0.1523	0.1752	0.0164	0.0047	0.0171	0.0129	0.0192	0.0049	0.0145	0.0206	0.1218	0.1355	0.0047	0.0019	0.0163	0.0217	0.0151	0.0149	0.0196	0.012	0.0033
19	rs72972195	593275	0.78	0.56417027826485	0.72	1.059530599108	1.0795832807147	0.476108030014485	0.004	0.0047	0.0212	0.1433	0.0153	0.1513	0.1757	0.0164	0.0048	0.017	0.0129	0.0195	0.0047	0.0145	0.0205	0.1215	0.1362	0.0047	0.0018	0.0164	0.0218	0.0149	0.0147	0.0197	0.0122	0.003
19	rs12973449	593757	0.78	0.56417027826485	0.72	1.059530599108	1.09895050746348	0.497338866831502	0.004	0.0047	0.0213	0.1433	0.0153	0.151	0.1757	0.0164	0.0047	0.0168	0.0132	0.0195	0.0046	0.0146	0.0204	0.1212	0.1362	0.0047	0.0017	0.0165	0.0219	0.0149	0.0147	0.0197	0.0122	0.003
19	rs117772966	593986	0.78	0.56417027826485	0.71	1.13941950935302	1.12546625717448	0.516177204974942	0.004	0.0047	0.0213	0.1433	0.0153	0.1509	0.1758	0.0164	0.0048	0.0168	0.0131	0.0195	0.0046	0.0146	0.0204	0.1212	0.1362	0.0047	0.0018	0.0166	0.0219	0.0149	0.0147	0.0197	0.0122	0.003
19	rs72972200	599102	0.78	0.56417027826485	0.71	1.13941950935302	0.795203903067247	0.430821159735857	0.0041	0.0047	0.0223	0.144	0.015	0.1468	0.1764	0.0161	0.005	0.0167	0.0134	0.0203	0.0048	0.0145	0.0204	0.1205	0.1362	0.005	0.0023	0.017	0.022	0.015	0.0146	0.0196	0.0122	0.0035
19	rs12461820	601373	0.78	0.56417027826485	0.71	1.13941950935302	0.648513378880635	0.427397900932292	0.0041	0.0047	0.0228	0.1443	0.0149	0.1449	0.1767	0.016	0.0051	0.0167	0.0136	0.0207	0.0049	0.0144	0.0203	0.1202	0.1362	0.0051	0.0025	0.0173	0.0222	0.015	0.0145	0.0197	0.0122	0.0037
19	rs55659726	603769	0.78	0.56417027826485	0.71	1.13941950935302	0.415725710792996	0.420966422415988	0.0042	0.0047	0.0231	0.1454	0.0148	0.1431	0.1773	0.0159	0.005	0.0165	0.0135	0.0209	0.005	0.0144	0.02	0.1199	0.1365	0.0051	0.0029	0.0171	0.0226	0.0151	0.0144	0.0193	0.0123	0.0037
19	rs7255568	605985	0.77	0.622422290089237	0.71	1.13941950935302	0.272309793108643	0.443125444098646	0.0041	0.0049	0.0232	0.1477	0.015	0.1431	0.178	0.016	0.0048	0.0166	0.0134	0.0205	0.0053	0.0146	0.0195	0.1162	0.1372	0.0051	0.0031	0.0172	0.0232	0.0152	0.0141	0.019	0.0122	0.0038
19	rs7252617	606021	0.77	0.622422290089237	0.72	1.059530599108	0.267340896928327	0.442859865769629	0.0041	0.0049	0.0232	0.1478	0.015	0.1432	0.1778	0.016	0.0048	0.0166	0.0134	0.0205	0.0053	0.0146	0.0195	0.1162	0.1372	0.0051	0.0031	0.0172	0.0232	0.0152	0.0141	0.019	0.0122	0.0038
19	rs62132629	606045	0.77	0.622422290089237	0.72	1.059530599108	0.266654687110999	0.441797975992036	0.0041	0.0049	0.0232	0.1478	0.015	0.1433	0.1778	0.016	0.0048	0.0166	0.0133	0.0205	0.0053	0.0146	0.0195	0.1162	0.1372	0.0051	0.0031	0.0172	0.0232	0.0152	0.0141	0.019	0.0122	0.0038
19	rs76205922	607637	0.77	0.622422290089237	0.72	1.059530599108	0.166108457428483	0.4020907599526	0.0042	0.0049	0.0235	0.1489	0.0146	0.1446	0.1792	0.0163	0.0046	0.0163	0.013	0.0199	0.0053	0.0145	0.0193	0.1153	0.1373	0.0049	0.0032	0.0169	0.0232	0.015	0.0139	0.0184	0.0121	0.0038
19	rs11878713	607825	0.77	0.622422290089237	0.71	1.13941950935302	0.150688079218897	0.396796699474093	0.0042	0.0049	0.0236	0.1491	0.0146	0.1449	0.1793	0.0163	0.0046	0.0162	0.0129	0.0197	0.0053	0.0144	0.0193	0.1153	0.1374	0.0049	0.0032	0.0168	0.0232	0.0149	0.0139	0.0184	0.0121	0.0038
19	rs12974196	608668	0.77	0.622422290089237	0.71	1.13941950935302	0.102247752326598	0.368221072650091	0.0042	0.0046	0.0238	0.1495	0.0143	0.1458	0.18	0.0161	0.0044	0.0161	0.0127	0.0196	0.0053	0.0144	0.0191	0.1146	0.1386	0.0049	0.0031	0.0168	0.0231	0.0146	0.0139	0.0177	0.012	0.0038
19	rs11669519	614967	0.78	0.56417027826485	0.71	1.13941950935302	0.0321312871316311	0.103614121799262	0.0036	0.0038	0.0262	0.1542	0.0122	0.1523	0.1866	0.015	0.003	0.014	0.011	0.0173	0.0051	0.0127	0.0175	0.1113	0.1438	0.0046	0.0034	0.0161	0.0242	0.0134	0.0126	0.0156	0.0103	0.0035
19	rs62132650	618178	0.78	0.56417027826485	0.7	1.22290318011101	0.0406934487736766	0.0950290950788296	0.0035	0.0038	0.0264	0.1551	0.0118	0.1531	0.1878	0.0149	0.0029	0.0137	0.011	0.0167	0.0052	0.0125	0.017	0.1112	0.1443	0.0045	0.0035	0.016	0.0244	0.0131	0.0123	0.0153	0.0101	0.0035
19	rs117015462	618851	0.78	0.56417027826485	0.69	1.31001637589678	0.0412523477537079	0.0964663948641865	0.0035	0.0038	0.0264	0.1551	0.0118	0.1532	0.1878	0.0149	0.0029	0.0137	0.011	0.0166	0.0052	0.0125	0.017	0.1112	0.1443	0.0045	0.0035	0.016	0.0244	0.013	0.0123	0.0152	0.0101	0.0035
19	rs61745193	622207	0.78	0.56417027826485	0.69	1.31001637589678	0.0443675747175744	0.0986382017012408	0.0035	0.0038	0.0264	0.1552	0.0117	0.1533	0.188	0.0149	0.0029	0.0137	0.011	0.0166	0.0053	0.0124	0.0169	0.1111	0.1443	0.0045	0.0035	0.016	0.0245	0.0129	0.0122	0.0152	0.0101	0.0035
19	rs41558812	624405	0.78	0.56417027826485	0.68	1.40079159929308	0.0430494718802407	0.0950290950788296	0.0035	0.0038	0.0264	0.1552	0.0117	0.1533	0.1881	0.0149	0.0029	0.0136	0.0109	0.0165	0.0054	0.0124	0.0169	0.1111	0.1446	0.0045	0.0035	0.0161	0.0245	0.0128	0.0122	0.0152	0.0101	0.0035
19	rs72974150	626046	0.78	0.56417027826485	0.68	1.40079159929308	0.0424739666385225	0.0921014462994714	0.0035	0.0037	0.0265	0.1554	0.0116	0.1535	0.1882	0.0149	0.0029	0.0136	0.011	0.0164	0.0054	0.0123	0.0168	0.111	0.1448	0.0045	0.0035	0.0162	0.0245	0.0127	0.0121	0.0151	0.0101	0.0035
19	rs10419855	628181	0.78	0.56417027826485	0.67	1.49525924573625	0.0585332701374889	0.101155027840316	0.0034	0.0037	0.0265	0.156	0.0116	0.1536	0.1885	0.015	0.0028	0.0135	0.0109	0.0163	0.0054	0.0123	0.0167	0.1106	0.1449	0.0045	0.0036	0.0163	0.0246	0.0126	0.0122	0.015	0.0101	0.0035
19	rs115414704	631681	0.78	0.56417027826485	0.67	1.49525924573625	0.105598268292237	0.0669630070671955	0.0033	0.0036	0.0266	0.1564	0.0107	0.1549	0.1901	0.0148	0.0025	0.0129	0.0107	0.0161	0.0052	0.012	0.0164	0.11	0.1455	0.0044	0.0038	0.0163	0.025	0.0125	0.0121	0.0148	0.01	0.0034
19	rs12609008	632675	0.78	0.56417027826485	0.67	1.49525924573625	0.12691515314992	0.067793837675817	0.0032	0.0036	0.0267	0.1565	0.0105	0.1551	0.1906	0.0148	0.0024	0.0127	0.0106	0.0161	0.0052	0.0119	0.0164	0.1098	0.1459	0.0043	0.0039	0.0163	0.0251	0.0125	0.012	0.0148	0.01	0.0033
