## Supplementary Tab. 8 for "Sparse haplotype-based fine-scale local ancestry inference at scale reveals recent selection on immune responses": 304206_file09 (part 148 of 161)

Chromosome	rs_number	hg19_GRCh37_Position	LDAS_26pop	-log10(p_LDAS_26pop)	LDAS_5continent	-log10(p_LDAS_5continent)	-log10(p_AAS_26pop)	-log10(p_AAS_5continent)	prob_ACB	prob_ASW	prob_BEB	prob_CDX	prob_CEU	prob_CHB	prob_CHS	prob_CLM	prob_ESN	prob_FIN	prob_GBR	prob_GIH	prob_GWD	prob_IBS	prob_ITU	prob_JPT	prob_KHV	prob_LWK	prob_MSL	prob_MXL	prob_PEL	prob_PJL	prob_PUR	prob_STU	prob_TSI	prob_YRI
19	rs12610885	632915	0.78	0.56417027826485	0.67	1.49525924573625	0.127901902342141	0.0820318751212561	0.0032	0.0036	0.0266	0.1559	0.0105	0.1554	0.1909	0.0148	0.0024	0.0129	0.0105	0.0161	0.0052	0.0118	0.0167	0.1097	0.1457	0.0043	0.0039	0.0164	0.0252	0.0124	0.012	0.0149	0.01	0.0033
19	rs56090114	633013	0.78	0.56417027826485	0.67	1.49525924573625	0.127243554761743	0.102791874711138	0.0032	0.0036	0.0266	0.1558	0.0105	0.1554	0.191	0.0148	0.0024	0.0129	0.0106	0.0161	0.0052	0.0118	0.0167	0.1097	0.1457	0.0043	0.0039	0.0164	0.0252	0.0124	0.0121	0.0149	0.01	0.0034
19	rs112619738	637351	0.78	0.56417027826485	0.67	1.49525924573625	0.0867311663933131	0.110198422038498	0.0031	0.0035	0.0268	0.1565	0.0105	0.1551	0.1905	0.015	0.0027	0.0125	0.0108	0.0158	0.0053	0.0114	0.0178	0.1088	0.1455	0.0042	0.0038	0.0165	0.0255	0.0127	0.012	0.0146	0.0101	0.0033
19	rs62134260	637909	0.78	0.56417027826485	0.67	1.49525924573625	0.0885562330401147	0.108349142432876	0.0031	0.0035	0.0268	0.1566	0.0105	0.1551	0.1905	0.015	0.0028	0.0124	0.0109	0.0157	0.0054	0.0113	0.0179	0.1087	0.1455	0.0042	0.0038	0.0165	0.0256	0.0127	0.012	0.0146	0.0101	0.0033
19	rs3814890	639355	0.78	0.56417027826485	0.67	1.49525924573625	0.0927450241675538	0.146106516385319	0.0029	0.0034	0.0265	0.1574	0.0105	0.1551	0.1905	0.0152	0.0028	0.0124	0.0108	0.0156	0.0053	0.0112	0.0179	0.1085	0.1452	0.0042	0.0038	0.0166	0.0259	0.0128	0.0122	0.0145	0.0101	0.0032
19	rs150190794	640068	0.78	0.56417027826485	0.66	1.59344774920473	0.0802523472803834	0.0885125145235343	0.0028	0.0033	0.0264	0.1581	0.0105	0.1554	0.1906	0.0152	0.0027	0.0122	0.0108	0.0156	0.0052	0.011	0.0178	0.1087	0.145	0.0041	0.0036	0.0166	0.0261	0.0128	0.0122	0.0144	0.0101	0.0031
19	rs7246140	641215	0.78	0.56417027826485	0.66	1.59344774920473	0.0950475447429809	0.168013964739432	0.0026	0.0032	0.0263	0.1593	0.0105	0.1558	0.1907	0.0153	0.0026	0.0121	0.0108	0.0156	0.005	0.0108	0.0176	0.1089	0.1447	0.0041	0.0035	0.0166	0.0264	0.0128	0.0123	0.0143	0.01	0.0029
19	rs8109113	641781	0.78	0.56417027826485	0.66	1.59344774920473	0.105838259546145	0.133208609778231	0.0025	0.0031	0.0262	0.1597	0.0104	0.1565	0.1915	0.0153	0.0025	0.0119	0.0107	0.0157	0.0049	0.0107	0.0175	0.1087	0.1443	0.0039	0.0034	0.0166	0.0265	0.0126	0.0124	0.0142	0.0096	0.0028
19	rs11572871	641820	0.78	0.56417027826485	0.66	1.59344774920473	0.105784898914862	0.136574902417033	0.0025	0.0031	0.0262	0.1597	0.0104	0.1566	0.1916	0.0153	0.0025	0.0119	0.0107	0.0156	0.0049	0.0107	0.0176	0.1087	0.1443	0.0039	0.0034	0.0166	0.0265	0.0126	0.0124	0.0142	0.0096	0.0028
19	rs4919875	644144	0.78	0.56417027826485	0.66	1.59344774920473	0.10698955677365	0.114189142361528	0.0022	0.0029	0.0259	0.1603	0.01	0.1584	0.1926	0.0154	0.0023	0.0115	0.0104	0.015	0.0047	0.0103	0.0178	0.1089	0.1442	0.0038	0.0031	0.0168	0.027	0.0122	0.0124	0.0142	0.0094	0.0026
19	rs12977551	646151	0.78	0.56417027826485	0.66	1.59344774920473	0.137742488054323	0.134751448446218	0.002	0.0027	0.0257	0.1609	0.0099	0.1599	0.1935	0.0154	0.0021	0.0112	0.0102	0.0145	0.0045	0.0099	0.0181	0.109	0.1441	0.0037	0.0029	0.0169	0.0272	0.012	0.0126	0.0143	0.0093	0.0024
19	rs62134272	646507	0.78	0.56417027826485	0.66	1.59344774920473	0.121614342451147	0.148266650591268	0.0019	0.0026	0.026	0.1609	0.0099	0.1597	0.1942	0.0154	0.0021	0.0111	0.01	0.0144	0.0043	0.0099	0.018	0.1093	0.144	0.0037	0.0028	0.0168	0.0273	0.0119	0.0125	0.0142	0.0093	0.0023
19	rs72974181	646854	0.78	0.56417027826485	0.66	1.59344774920473	0.116790810488244	0.150627545670287	0.0019	0.0026	0.0262	0.161	0.0099	0.1596	0.1948	0.0155	0.0021	0.0111	0.0099	0.0142	0.0041	0.0098	0.018	0.1096	0.1439	0.0037	0.0027	0.0168	0.0273	0.0119	0.0125	0.0141	0.0093	0.0023
19	rs10403235	646891	0.78	0.56417027826485	0.67	1.49525924573625	0.119849133312615	0.165853107349619	0.0019	0.0026	0.0262	0.161	0.0099	0.1596	0.1949	0.0155	0.0021	0.0111	0.0099	0.0142	0.0041	0.0098	0.0179	0.1096	0.1439	0.0037	0.0027	0.0168	0.0274	0.0118	0.0125	0.0142	0.0093	0.0023
19	rs7249518	646900	0.78	0.56417027826485	0.67	1.49525924573625	0.113056713453847	0.174156024337208	0.0019	0.0026	0.0262	0.1607	0.0099	0.1598	0.1949	0.0154	0.0021	0.0111	0.0099	0.0142	0.0041	0.0097	0.0179	0.1103	0.1436	0.0037	0.0027	0.0169	0.0275	0.0118	0.0126	0.0142	0.0092	0.0022
19	rs2072104	648173	0.79	0.509607847349147	0.67	1.49525924573625	0.0669646814555478	0.164092450458626	0.0019	0.0025	0.0261	0.1602	0.0097	0.1615	0.1959	0.0152	0.0021	0.0109	0.0095	0.0138	0.0039	0.0096	0.0178	0.1105	0.1433	0.0035	0.0025	0.0168	0.0277	0.0116	0.0125	0.0142	0.009	0.0022
19	rs61754469	651684	0.8	0.458652199356866	0.67	1.49525924573625	0.0324349662290522	0.134206170372496	0.002	0.0024	0.026	0.1595	0.0094	0.1658	0.1987	0.0145	0.0023	0.0105	0.0087	0.0128	0.0035	0.0092	0.0172	0.1112	0.1425	0.0033	0.0022	0.0167	0.0282	0.0111	0.0124	0.0139	0.0088	0.0023
19	rs2285751	651852	0.8	0.458652199356866	0.67	1.49525924573625	0.0351686225643548	0.208730310155306	0.002	0.0024	0.026	0.1592	0.0094	0.1659	0.1989	0.0144	0.0023	0.0105	0.0087	0.0128	0.0035	0.0092	0.0172	0.1113	0.1425	0.0033	0.0021	0.0167	0.0282	0.0111	0.0126	0.0139	0.0088	0.0023
19	rs11554788	652238	0.8	0.458652199356866	0.67	1.49525924573625	0.0361450385124337	0.232255797695451	0.002	0.0023	0.026	0.1588	0.0094	0.1662	0.1992	0.0144	0.0023	0.0105	0.0086	0.0127	0.0034	0.0092	0.0172	0.1114	0.1425	0.0033	0.0021	0.0167	0.0282	0.011	0.0126	0.0139	0.0087	0.0023
19	rs72974187	652888	0.8	0.458652199356866	0.69	1.31001637589678	0.0374220919542515	0.194584414881238	0.0019	0.0023	0.0257	0.1591	0.0093	0.1668	0.1998	0.0143	0.0023	0.0105	0.0085	0.0126	0.0034	0.0092	0.0172	0.1116	0.1419	0.0032	0.002	0.0167	0.0283	0.011	0.0125	0.0139	0.0087	0.0023
19	rs34538684	653468	0.8	0.458652199356866	0.69	1.31001637589678	0.0426946880435627	0.213305102836358	0.0019	0.0022	0.0256	0.1591	0.0093	0.1674	0.2001	0.0143	0.0022	0.0105	0.0083	0.0125	0.0033	0.0092	0.0172	0.1117	0.1415	0.0032	0.0019	0.0167	0.0283	0.0109	0.0125	0.014	0.0086	0.0023
19	rs117693135	653686	0.8	0.458652199356866	0.7	1.22290318011101	0.0405083108832706	0.16978921223035	0.0019	0.0022	0.0256	0.1591	0.0093	0.1674	0.2002	0.0143	0.0022	0.0105	0.0083	0.0125	0.0033	0.0092	0.0172	0.1118	0.1416	0.0032	0.0019	0.0167	0.0283	0.0109	0.0125	0.014	0.0086	0.0023
19	rs4919820	657588	0.81	0.411214762386647	0.7	1.22290318011101	0.0333207793454365	0.140525634072531	0.0019	0.002	0.0256	0.1587	0.0088	0.1687	0.202	0.0139	0.0022	0.0104	0.0077	0.0121	0.0031	0.009	0.0169	0.1121	0.1424	0.003	0.0018	0.0166	0.0284	0.0105	0.0125	0.014	0.0083	0.0022
19	rs116941761	658335	0.82	0.36720095628419	0.7	1.22290318011101	0.0328143120268473	0.126125596555621	0.0019	0.002	0.0257	0.1587	0.0088	0.1689	0.2023	0.0139	0.0022	0.0103	0.0076	0.012	0.0031	0.009	0.0169	0.1121	0.1425	0.0029	0.0018	0.0165	0.0284	0.0104	0.0125	0.014	0.0083	0.0021
19	rs3787007	660657	0.82	0.36720095628419	0.7	1.22290318011101	0.034172771100712	0.130951656068962	0.0019	0.002	0.0258	0.1584	0.0086	0.1694	0.2031	0.0137	0.0021	0.0102	0.0073	0.0119	0.0029	0.0091	0.0168	0.1122	0.1429	0.0028	0.0018	0.0164	0.0284	0.0102	0.0125	0.014	0.0082	0.0021
19	rs3826952	661958	0.82	0.36720095628419	0.7	1.22290318011101	0.0368729238955089	0.173757448789393	0.002	0.0019	0.0258	0.1583	0.0085	0.1697	0.2035	0.0137	0.0021	0.0102	0.0072	0.0119	0.0029	0.0091	0.0168	0.1122	0.1431	0.0027	0.0018	0.0164	0.0284	0.0101	0.0125	0.014	0.0082	0.002
19	rs17672806	667118	0.83	0.326509998324372	0.7	1.22290318011101	0.0332959477162928	0.11112755530908	0.0018	0.0017	0.0261	0.1575	0.0082	0.1714	0.2043	0.0132	0.002	0.0093	0.0067	0.0119	0.0027	0.0091	0.0166	0.1127	0.1438	0.0026	0.0018	0.0162	0.0284	0.0107	0.0123	0.014	0.0082	0.002
19	rs62134277	667184	0.83	0.326509998324372	0.7	1.22290318011101	0.0306896064775152	0.11444570419554	0.0018	0.0017	0.0261	0.1571	0.0082	0.1712	0.2043	0.0133	0.002	0.0093	0.0068	0.012	0.0027	0.0091	0.0167	0.1126	0.1438	0.0026	0.0018	0.0162	0.0285	0.0108	0.0123	0.014	0.0082	0.002
19	rs72976216	671856	0.84	0.289034762536342	0.7	1.22290318011101	0.0329496614095714	0.0864325386036107	0.0018	0.0016	0.0267	0.1563	0.008	0.1722	0.2057	0.0129	0.0019	0.0086	0.0064	0.0123	0.0027	0.0091	0.0166	0.1123	0.1438	0.0024	0.0017	0.016	0.0286	0.0112	0.0121	0.0139	0.0082	0.0019
19	rs111527185	673105	0.85	0.254661707966279	0.7	1.22290318011101	0.0298191951370272	0.0760429869509714	0.0019	0.0015	0.0267	0.1563	0.0079	0.1726	0.2063	0.0127	0.0018	0.0084	0.0062	0.0125	0.0027	0.009	0.0165	0.1122	0.1439	0.0023	0.0017	0.0159	0.0286	0.0114	0.012	0.0139	0.0081	0.0019
19	rs2301741	675106	0.85	0.254661707966279	0.7	1.22290318011101	0.0264479670553129	0.127192227947889	0.002	0.0015	0.0266	0.1561	0.0078	0.1731	0.2072	0.0124	0.0018	0.0081	0.006	0.0127	0.0026	0.0088	0.0165	0.112	0.1441	0.0023	0.0016	0.0158	0.0287	0.0116	0.0119	0.0138	0.008	0.0019
19	rs79116278	676047	0.85	0.254661707966279	0.7	1.22290318011101	0.0253256880864329	0.119796683799301	0.002	0.0015	0.0266	0.1561	0.0079	0.1732	0.2076	0.0123	0.0017	0.0081	0.006	0.0126	0.0026	0.0088	0.0164	0.1121	0.1441	0.0022	0.0016	0.0157	0.0286	0.0117	0.0119	0.0138	0.0079	0.0019
19	rs114241425	683716	0.86	0.223270892544248	0.7	1.22290318011101	0.0344643499707843	0.0942342717704379	0.002	0.0014	0.0268	0.1571	0.0076	0.1748	0.2103	0.0116	0.0014	0.0077	0.0055	0.0125	0.0023	0.0084	0.0164	0.1123	0.1443	0.0019	0.0015	0.015	0.028	0.0115	0.0117	0.0138	0.0075	0.0019
19	rs2057714	683719	0.86	0.223270892544248	0.7	1.22290318011101	0.0329989760118295	0.0895210201122447	0.002	0.0014	0.027	0.1571	0.0076	0.1748	0.2103	0.0116	0.0014	0.0077	0.0055	0.0126	0.0023	0.0084	0.0164	0.1123	0.1444	0.0019	0.0015	0.015	0.0276	0.0115	0.0117	0.0138	0.0075	0.0019
19	rs12976484	687279	0.86	0.223270892544248	0.7	1.22290318011101	0.0350526988447205	0.0914732154460973	0.002	0.0015	0.027	0.1571	0.0075	0.1747	0.2107	0.0114	0.0013	0.0077	0.0054	0.0126	0.0023	0.0085	0.0164	0.1125	0.1441	0.0019	0.0015	0.0148	0.0275	0.0117	0.0117	0.0137	0.0075	0.0019
19	rs56279253	687729	0.87	0.194736090082605	0.71	1.13941950935302	0.0356219717810896	0.0895210201122447	0.002	0.0015	0.027	0.1571	0.0075	0.1747	0.2108	0.0114	0.0013	0.0078	0.0054	0.0126	0.0023	0.0085	0.0164	0.1125	0.1441	0.0019	0.0015	0.0148	0.0275	0.0118	0.0117	0.0137	0.0075	0.0019
19	rs7359958	687835	0.87	0.194736090082605	0.71	1.13941950935302	0.0361581830674801	0.0936003114649581	0.002	0.0015	0.0271	0.1571	0.0074	0.1747	0.2108	0.0114	0.0013	0.0077	0.0054	0.0127	0.0023	0.0085	0.0164	0.1125	0.1442	0.0019	0.0015	0.0148	0.0274	0.0118	0.0117	0.0137	0.0075	0.0019
19	rs9304936	689590	0.87	0.194736090082605	0.71	1.13941950935302	0.039075745615567	0.0797922432827434	0.0021	0.0015	0.0272	0.1571	0.0072	0.1747	0.2111	0.0114	0.0012	0.0077	0.0052	0.0128	0.0023	0.0085	0.0164	0.1124	0.1444	0.0019	0.0015	0.0147	0.0274	0.0118	0.0116	0.0136	0.0074	0.002
19	rs8108922	691025	0.87	0.194736090082605	0.71	1.13941950935302	0.0321555078567607	0.0720829389162697	0.0021	0.0015	0.0272	0.1564	0.0072	0.1748	0.2106	0.0114	0.0013	0.0077	0.0052	0.0128	0.0023	0.0085	0.0165	0.1129	0.1443	0.0019	0.0014	0.0146	0.0274	0.0122	0.0116	0.0138	0.0074	0.002
19	rs72978228	691138	0.87	0.194736090082605	0.71	1.13941950935302	0.0321191815642227	0.0630754403159176	0.0021	0.0015	0.0272	0.1564	0.0071	0.1748	0.2106	0.0114	0.0013	0.0077	0.0052	0.0128	0.0023	0.0085	0.0165	0.1129	0.1443	0.0019	0.0014	0.0146	0.0274	0.0122	0.0116	0.0138	0.0074	0.002
19	rs4375794	691909	0.87	0.194736090082605	0.71	1.13941950935302	0.0327897448994505	0.0689082558075355	0.0021	0.0015	0.0272	0.1564	0.0071	0.1748	0.2104	0.0114	0.0013	0.0077	0.0052	0.0129	0.0023	0.0085	0.0165	0.113	0.1441	0.002	0.0014	0.0146	0.0273	0.0122	0.0117	0.0139	0.0075	0.002
19	rs12975365	696905	0.88	0.168925028033099	0.72	1.059530599108	0.0243470604682407	0.05739727393325	0.0021	0.0015	0.027	0.1558	0.0064	0.1749	0.2112	0.0118	0.0013	0.0077	0.0047	0.0129	0.0025	0.0084	0.0157	0.1137	0.1435	0.0021	0.0014	0.0145	0.0271	0.0129	0.0114	0.0146	0.0075	0.0021
19	rs758481	705302	0.9	0.124917206299546	0.72	1.059530599108	0.0261118214772325	0.0713014336840054	0.0023	0.0016	0.0276	0.1567	0.0057	0.174	0.2108	0.0125	0.0012	0.0074	0.0045	0.0141	0.0024	0.0084	0.0151	0.1139	0.1427	0.0022	0.0014	0.0142	0.0261	0.014	0.0111	0.0157	0.0071	0.0022
19	rs56047863	710831	0.9	0.124917206299546	0.72	1.059530599108	0.0289213358540493	0.0689781582488729	0.0028	0.0017	0.0279	0.1562	0.0055	0.1742	0.2092	0.0127	0.0012	0.0073	0.0045	0.0145	0.0023	0.0083	0.0144	0.1142	0.1432	0.0023	0.0013	0.0136	0.0256	0.0145	0.011	0.0168	0.007	0.0024
19	rs11671100	711637	0.9	0.124917206299546	0.72	1.059530599108	0.0279987728199872	0.0744485145023362	0.0029	0.0018	0.028	0.1561	0.0054	0.1741	0.2089	0.0128	0.0012	0.0073	0.0046	0.0147	0.002	0.0083	0.0145	0.1142	0.1432	0.0024	0.0013	0.0135	0.0256	0.0146	0.011	0.017	0.007	0.0024
19	rs11085183	712340	0.9	0.124917206299546	0.73	0.98319925910612	0.029328084815885	0.0913948065546987	0.003	0.0018	0.028	0.156	0.0055	0.1741	0.2086	0.0128	0.0012	0.0073	0.0046	0.0147	0.002	0.0084	0.0145	0.1145	0.1432	0.0024	0.0013	0.0134	0.0255	0.0147	0.011	0.0171	0.0068	0.0025
19	rs10404390	713518	0.9	0.124917206299546	0.74	0.910385700718773	0.0305842250158053	0.0900659459725021	0.003	0.0019	0.0281	0.1559	0.0055	0.1741	0.2084	0.0129	0.0013	0.0073	0.0047	0.0148	0.002	0.0084	0.0146	0.1143	0.1432	0.0025	0.0013	0.0133	0.0251	0.0147	0.011	0.0172	0.0068	0.0025
19	rs2238553	717664	0.9	0.124917206299546	0.74	0.910385700718773	0.036395352565636	0.0898322451028247	0.0032	0.002	0.0283	0.1552	0.0056	0.1738	0.2077	0.0131	0.0014	0.0071	0.0047	0.0148	0.0021	0.0087	0.0148	0.1139	0.1435	0.0026	0.0014	0.0129	0.0251	0.015	0.0109	0.0174	0.0068	0.0028
19	rs6510916	719322	0.91	0.106429816649543	0.74	0.910385700718773	0.0450827082100775	0.0981539405805051	0.0031	0.002	0.0285	0.1541	0.0056	0.1738	0.2074	0.0135	0.0015	0.0071	0.0047	0.0149	0.0019	0.0087	0.015	0.114	0.1432	0.0027	0.0013	0.0127	0.0253	0.0153	0.0112	0.0176	0.0069	0.0028
19	rs117757692	719684	0.91	0.106429816649543	0.74	0.910385700718773	0.0563544813734317	0.0910814379622124	0.0031	0.002	0.0286	0.154	0.0056	0.1738	0.2075	0.0135	0.0015	0.0071	0.0047	0.0148	0.0019	0.0088	0.0152	0.114	0.1432	0.0027	0.0013	0.0127	0.0253	0.0153	0.0112	0.0173	0.0068	0.003
19	rs117967619	723493	0.91	0.106429816649543	0.75	0.841047356078831	0.063826134677499	0.0946313543247389	0.0033	0.0021	0.0294	0.1527	0.0059	0.1744	0.2048	0.0136	0.0015	0.0071	0.0049	0.0152	0.0019	0.0091	0.0153	0.1138	0.1432	0.0028	0.0013	0.0131	0.0251	0.0156	0.0112	0.0177	0.0069	0.003
19	rs12463172	724299	0.91	0.106429816649543	0.75	0.841047356078831	0.065854938646195	0.103284917946136	0.0033	0.0021	0.0296	0.1525	0.0059	0.1745	0.2042	0.0137	0.0016	0.0071	0.0049	0.0152	0.0019	0.0091	0.0154	0.1137	0.1432	0.0028	0.0013	0.0132	0.0251	0.0157	0.0112	0.0178	0.0069	0.003
19	rs12610376	726482	0.91	0.106429816649543	0.76	0.775138689739853	0.0706143461834202	0.100910383449072	0.0034	0.0021	0.0302	0.152	0.006	0.1747	0.2038	0.0138	0.0017	0.0071	0.005	0.0152	0.0019	0.0092	0.0154	0.1131	0.1432	0.0028	0.0013	0.0132	0.0249	0.016	0.0111	0.0177	0.0069	0.003
19	rs28452452	726910	0.91	0.106429816649543	0.76	0.775138689739853	0.070573098657715	0.097027633773626	0.0034	0.0021	0.0302	0.152	0.006	0.1746	0.2036	0.0138	0.0017	0.0071	0.005	0.0153	0.0019	0.0092	0.0154	0.113	0.1434	0.0028	0.0013	0.0132	0.0249	0.016	0.0111	0.0176	0.0069	0.003
19	rs7258499	728476	0.91	0.106429816649543	0.76	0.775138689739853	0.0615933928254551	0.100828886621474	0.0034	0.0021	0.0303	0.1514	0.0061	0.1748	0.2034	0.0137	0.0017	0.0072	0.0051	0.0154	0.0019	0.0094	0.0158	0.1122	0.144	0.0028	0.0013	0.0131	0.0246	0.0161	0.011	0.0178	0.0069	0.0029
19	rs74812357	729850	0.91	0.106429816649543	0.76	0.775138689739853	0.054386527307436	0.0922587702781555	0.0034	0.0021	0.0304	0.1506	0.0062	0.175	0.2032	0.0138	0.0017	0.0074	0.0052	0.0155	0.0019	0.0095	0.0159	0.1121	0.1439	0.0028	0.0013	0.0132	0.0246	0.0162	0.011	0.0178	0.007	0.0029
19	rs1050457	731144	0.91	0.106429816649543	0.76	0.775138689739853	0.0529069947332992	0.0828593539718707	0.0034	0.0021	0.0305	0.1505	0.0062	0.175	0.2032	0.0138	0.0017	0.0074	0.0053	0.0155	0.0019	0.0095	0.0159	0.112	0.144	0.0028	0.0013	0.0132	0.0245	0.0162	0.0109	0.0178	0.007	0.0029
19	rs117271794	733426	0.91	0.106429816649543	0.76	0.775138689739853	0.0628464447796627	0.0857436209346151	0.0034	0.002	0.0308	0.1502	0.0063	0.1748	0.2033	0.0137	0.0018	0.0074	0.0054	0.0158	0.0015	0.0096	0.0159	0.1121	0.1437	0.0028	0.0014	0.0132	0.0244	0.0164	0.0109	0.0179	0.0068	0.0028
19	rs757162	734851	0.91	0.106429816649543	0.76	0.775138689739853	0.0608981949654626	0.0874315386263172	0.0034	0.002	0.0311	0.1501	0.0064	0.1746	0.2031	0.0137	0.0018	0.0074	0.0054	0.016	0.0015	0.0097	0.0159	0.112	0.1437	0.0027	0.0014	0.0132	0.0243	0.0165	0.0108	0.0179	0.0069	0.0028
19	rs76864684	734990	0.91	0.106429816649543	0.76	0.775138689739853	0.0632870305358414	0.0902218807645841	0.0034	0.002	0.0311	0.1501	0.0064	0.1745	0.2031	0.0139	0.0018	0.0074	0.0054	0.0161	0.0015	0.0097	0.0159	0.1119	0.1437	0.0027	0.0014	0.0133	0.0243	0.0165	0.0108	0.0179	0.0069	0.0028
19	rs71335271	735097	0.91	0.106429816649543	0.76	0.775138689739853	0.0664875895267061	0.0924162006216931	0.0034	0.002	0.0311	0.15	0.0065	0.1745	0.2031	0.0139	0.0018	0.0074	0.0054	0.0161	0.0015	0.0097	0.0159	0.1118	0.1437	0.0027	0.0014	0.0133	0.0242	0.0165	0.0107	0.0179	0.0069	0.0028
19	rs80122888	737608	0.92	0.0900864543555373	0.76	0.775138689739853	0.0981475743775466	0.128262199424977	0.0033	0.002	0.0315	0.1494	0.0066	0.1742	0.2034	0.0139	0.0019	0.007	0.0055	0.0167	0.0013	0.0097	0.016	0.1111	0.1443	0.0027	0.0012	0.0131	0.0239	0.0169	0.0106	0.018	0.007	0.0027
19	rs35365935	737949	0.92	0.0900864543555373	0.75	0.841047356078831	0.108771713860647	0.132304119531872	0.0032	0.002	0.0316	0.1493	0.0065	0.1741	0.2034	0.0139	0.0019	0.007	0.0055	0.0167	0.0013	0.0097	0.016	0.1112	0.1444	0.0027	0.0012	0.0131	0.0239	0.0169	0.0105	0.018	0.007	0.0027
19	rs78315645	740198	0.92	0.0900864543555373	0.75	0.841047356078831	0.0831303508856515	0.140064134304325	0.0032	0.0019	0.032	0.1482	0.0068	0.1732	0.2031	0.0142	0.002	0.007	0.0056	0.0172	0.0013	0.0096	0.0162	0.1115	0.1449	0.0027	0.0013	0.0129	0.0237	0.017	0.0105	0.0179	0.0072	0.0026
19	rs10419493	740560	0.93	0.0757334056000413	0.75	0.841047356078831	0.0768057361121574	0.143306215564723	0.0032	0.0019	0.032	0.148	0.0069	0.1731	0.2031	0.0142	0.002	0.007	0.0056	0.0172	0.0013	0.0097	0.0162	0.1115	0.1449	0.0027	0.0013	0.0129	0.0237	0.017	0.0105	0.0179	0.0072	0.0026
19	rs17684039	741758	0.93	0.0757334056000413	0.74	0.910385700718773	0.0710898207696274	0.145451359012287	0.0032	0.0019	0.032	0.1476	0.007	0.1728	0.2032	0.0142	0.002	0.007	0.0057	0.0175	0.0013	0.0097	0.0163	0.1116	0.145	0.0028	0.0013	0.0128	0.0237	0.017	0.0105	0.018	0.0073	0.0026
19	rs10518239	744501	0.93	0.0757334056000413	0.74	0.910385700718773	0.0558934706679656	0.149965144010172	0.003	0.0019	0.0321	0.147	0.0071	0.1723	0.2034	0.0143	0.002	0.0069	0.0057	0.0179	0.0013	0.0097	0.0163	0.1117	0.1449	0.0028	0.0014	0.0126	0.0238	0.0171	0.0105	0.018	0.0074	0.0025
19	rs10413116	745344	0.93	0.0757334056000413	0.74	0.910385700718773	0.070573098657715	0.174156024337208	0.003	0.0018	0.0321	0.1471	0.0071	0.1723	0.2035	0.0143	0.002	0.0069	0.0058	0.018	0.0013	0.0097	0.0164	0.1118	0.1449	0.0028	0.0014	0.0126	0.0235	0.0171	0.0105	0.018	0.0075	0.0025
19	rs77199163	749331	0.94	0.0632155594214646	0.74	0.910385700718773	0.0779437966505664	0.164190091256066	0.003	0.0018	0.0321	0.1471	0.0072	0.1718	0.2031	0.0144	0.002	0.0069	0.0058	0.0182	0.0013	0.0098	0.0166	0.1119	0.1444	0.0028	0.0014	0.0125	0.0236	0.017	0.0105	0.018	0.0077	0.0024
19	rs8112692	753990	0.95	0.0523777185899542	0.74	0.910385700718773	0.0713802570448065	0.168802158004557	0.003	0.0019	0.0321	0.1471	0.0074	0.1713	0.2007	0.0143	0.0018	0.0069	0.006	0.0185	0.0014	0.01	0.0167	0.1141	0.1447	0.0029	0.0014	0.0123	0.0236	0.0168	0.0104	0.0179	0.008	0.0022
19	rs7255965	756179	0.95	0.0523777185899542	0.74	0.910385700718773	0.0912540654217185	0.199158311975777	0.0029	0.002	0.0322	0.1468	0.0075	0.1716	0.2002	0.0144	0.0018	0.0069	0.006	0.0185	0.0015	0.0101	0.0167	0.1145	0.1445	0.0029	0.0014	0.0122	0.0236	0.0167	0.0104	0.018	0.0079	0.0022
19	rs8101189	756709	0.95	0.0523777185899542	0.74	0.910385700718773	0.100947076366463	0.201458631404874	0.003	0.002	0.0322	0.147	0.0076	0.1716	0.1997	0.0144	0.0019	0.0069	0.006	0.0184	0.0015	0.0101	0.0167	0.1149	0.1445	0.0029	0.0014	0.0121	0.0236	0.0167	0.0103	0.018	0.0079	0.0022
19	rs3746173	757412	0.95	0.0523777185899542	0.75	0.841047356078831	0.118958096539025	0.206719395934027	0.003	0.002	0.0323	0.1473	0.0077	0.1714	0.1989	0.0145	0.0019	0.0069	0.0061	0.0182	0.0016	0.0102	0.0167	0.1155	0.1444	0.003	0.0014	0.0118	0.0235	0.0168	0.0101	0.018	0.008	0.0022
19	rs35384259	757752	0.96	0.0430660126656495	0.75	0.841047356078831	0.198050824788234	0.275487288011434	0.0029	0.002	0.0323	0.1471	0.0077	0.1715	0.1986	0.0145	0.0019	0.0069	0.0062	0.0183	0.0017	0.0102	0.0166	0.1156	0.1442	0.003	0.0014	0.0118	0.0235	0.0168	0.0101	0.018	0.0081	0.0022
19	rs75424782	759864	0.97	0.0351293717890758	0.75	0.841047356078831	0.290328893530568	0.364313935596438	0.003	0.0021	0.0326	0.1456	0.008	0.172	0.197	0.0147	0.0019	0.0069	0.0066	0.0186	0.002	0.0104	0.0165	0.1165	0.1432	0.0031	0.0015	0.0117	0.0236	0.0168	0.0099	0.0177	0.0087	0.0022
19	rs17604253	760948	0.97	0.0351293717890758	0.76	0.775138689739853	0.310997133672287	0.479358734994368	0.003	0.0021	0.0327	0.145	0.0082	0.1723	0.1962	0.0148	0.0019	0.0069	0.0069	0.0187	0.0022	0.0105	0.0165	0.117	0.1427	0.0031	0.0016	0.0116	0.0237	0.0168	0.0099	0.0176	0.009	0.0022
19	rs34968763	762630	0.97	0.0351293717890758	0.74	0.910385700718773	0.386200221381087	0.569045304236683	0.003	0.0021	0.0329	0.144	0.0084	0.1726	0.1948	0.0149	0.0019	0.0069	0.0073	0.0189	0.0025	0.0106	0.0164	0.1177	0.1419	0.0031	0.0017	0.0115	0.0237	0.0169	0.0099	0.0174	0.0094	0.0022
19	rs2285696	763952	0.98	0.0284210112117031	0.75	0.841047356078831	0.347547681820095	0.630523745108975	0.003	0.0022	0.0331	0.1433	0.0085	0.173	0.1938	0.015	0.002	0.0069	0.0076	0.0191	0.0027	0.0108	0.0164	0.1177	0.1413	0.0032	0.0018	0.0113	0.0237	0.017	0.0099	0.0173	0.0098	0.0022
19	rs6510945	764389	0.98	0.0284210112117031	0.75	0.841047356078831	0.34860045921501	0.668785100625451	0.003	0.0022	0.0331	0.1432	0.0086	0.1731	0.1935	0.015	0.002	0.0069	0.0077	0.0188	0.0028	0.0108	0.0163	0.1181	0.1413	0.0032	0.0019	0.0113	0.0237	0.017	0.01	0.0172	0.0099	0.0022
19	rs35369379	765458	0.98	0.0284210112117031	0.75	0.841047356078831	0.372503090820129	0.664671409777477	0.003	0.0022	0.033	0.1424	0.0087	0.1725	0.1927	0.0151	0.0019	0.0071	0.0078	0.019	0.0029	0.0109	0.0162	0.1191	0.1416	0.0032	0.0019	0.0111	0.0238	0.0169	0.0101	0.0173	0.0101	0.0022
19	rs7248608	766369	0.98	0.0284210112117031	0.75	0.841047356078831	0.336282659092926	0.636621956504366	0.003	0.0022	0.0329	0.1424	0.0088	0.1726	0.1917	0.0152	0.0019	0.0072	0.0079	0.019	0.0029	0.0108	0.0161	0.1199	0.1417	0.0032	0.0019	0.0109	0.0238	0.0168	0.0102	0.0173	0.0102	0.0022
19	rs72980285	766557	0.98	0.0284210112117031	0.75	0.841047356078831	0.384647451842669	0.653242663070236	0.003	0.0022	0.0329	0.1423	0.0087	0.1727	0.1916	0.0151	0.0019	0.0072	0.0079	0.019	0.0029	0.0108	0.0161	0.1202	0.1416	0.0032	0.0019	0.0109	0.0238	0.0167	0.0102	0.0173	0.0102	0.0022
19	rs34370056	768721	0.98	0.0284210112117031	0.75	0.841047356078831	0.443774383588195	0.66702137917035	0.0029	0.0022	0.0324	0.1415	0.0089	0.1726	0.1902	0.0151	0.0019	0.0075	0.0078	0.0191	0.0031	0.0109	0.0158	0.1222	0.1418	0.0031	0.0019	0.0111	0.024	0.0164	0.01	0.0173	0.0104	0.0021
19	rs55696541	770528	0.99	0.0227998706611418	0.75	0.841047356078831	0.463501804817973	0.706064994707876	0.0029	0.0021	0.0321	0.1412	0.0087	0.1725	0.1906	0.015	0.0018	0.0076	0.0077	0.0188	0.0032	0.0107	0.0156	0.1244	0.1427	0.003	0.002	0.011	0.0237	0.0162	0.0096	0.0171	0.0104	0.002
19	rs73919843	775270	1	0.0181319503600048	0.75	0.841047356078831	0.375780610397044	0.649735333369442	0.003	0.002	0.0317	0.1395	0.0087	0.1721	0.1908	0.0146	0.0016	0.0085	0.008	0.0181	0.0032	0.0107	0.0152	0.1284	0.1442	0.0026	0.0019	0.0106	0.0231	0.0156	0.0096	0.0165	0.0105	0.0018
19	rs10418612	777925	1	0.0181319503600048	0.75	0.841047356078831	0.361093541868347	0.691068644380768	0.0031	0.002	0.0313	0.1386	0.0087	0.172	0.1909	0.0144	0.0015	0.0089	0.0081	0.0177	0.0033	0.0107	0.015	0.1307	0.1449	0.0025	0.0019	0.0104	0.0227	0.0152	0.0096	0.0162	0.0105	0.0017
19	rs117970617	778023	1	0.0181319503600048	0.75	0.841047356078831	0.374686478847603	0.699077500661378	0.0031	0.002	0.0313	0.1386	0.0087	0.172	0.1909	0.0144	0.0015	0.0089	0.0081	0.0177	0.0033	0.0107	0.015	0.1308	0.1449	0.0025	0.0019	0.0104	0.0227	0.0152	0.0096	0.0161	0.0105	0.0017
19	rs117620694	779475	1	0.0181319503600048	0.75	0.841047356078831	0.360021494972343	0.733117798200957	0.0031	0.0019	0.0312	0.1382	0.0088	0.1718	0.1908	0.0142	0.0014	0.0092	0.0081	0.0175	0.0033	0.0108	0.0149	0.1321	0.1452	0.0023	0.0019	0.0103	0.0225	0.015	0.0096	0.016	0.0106	0.0016
19	rs72982112	781987	1	0.0181319503600048	0.75	0.841047356078831	0.222782147923609	0.403902897055773	0.0033	0.0019	0.0309	0.1375	0.0089	0.1713	0.1906	0.014	0.0013	0.0095	0.0082	0.0172	0.0034	0.011	0.0148	0.1343	0.1456	0.0022	0.0019	0.0102	0.0222	0.0147	0.0096	0.0159	0.0107	0.0015
19	rs59588017	783181	1	0.0181319503600048	0.75	0.841047356078831	0.171909156363005	0.224612420923596	0.0033	0.0019	0.0307	0.1382	0.0089	0.17	0.19	0.0138	0.0013	0.0097	0.0082	0.0166	0.0034	0.0111	0.0144	0.1368	0.1464	0.0021	0.0018	0.01	0.022	0.0142	0.0096	0.0164	0.0106	0.0015
19	rs73919845	783473	1	0.0181319503600048	0.75	0.841047356078831	0.174853021525944	0.254427924721976	0.0033	0.0019	0.0307	0.1384	0.0089	0.1699	0.1898	0.0138	0.0013	0.0097	0.0082	0.0166	0.0035	0.0111	0.0144	0.1368	0.1464	0.0021	0.0018	0.01	0.022	0.0142	0.0096	0.0164	0.0106	0.0015
19	rs11669836	783519	1	0.0181319503600048	0.7	1.22290318011101	0.176190851789799	0.254654001453538	0.0033	0.0019	0.0307	0.1384	0.0089	0.1699	0.1898	0.0138	0.0013	0.0097	0.0082	0.0166	0.0035	0.0111	0.0144	0.1368	0.1464	0.0021	0.0018	0.01	0.022	0.0142	0.0096	0.0164	0.0106	0.0015
19	rs74253440	785723	1	0.0181319503600048	0.7	1.22290318011101	0.215519750479155	0.325544399730845	0.0034	0.0019	0.0309	0.1395	0.009	0.169	0.1889	0.0137	0.0013	0.0097	0.0083	0.0165	0.0037	0.0111	0.0144	0.1372	0.1464	0.002	0.0019	0.0101	0.0219	0.0139	0.0098	0.0162	0.0106	0.0014
19	rs116844973	787806	0.99	0.0227998706611418	0.7	1.22290318011101	0.17892079786799	0.266610995120103	0.0035	0.0019	0.0306	0.1397	0.0092	0.168	0.1894	0.0135	0.0013	0.0099	0.0084	0.0161	0.0039	0.0111	0.0142	0.1374	0.1468	0.0019	0.0019	0.0107	0.0221	0.0137	0.0098	0.0155	0.0107	0.0014
19	rs76405793	788740	0.99	0.0227998706611418	0.7	1.22290318011101	0.246338459556362	0.438881282353612	0.0036	0.0019	0.0308	0.1391	0.0092	0.1684	0.1886	0.0135	0.0013	0.0102	0.0085	0.0161	0.0039	0.0111	0.0141	0.1377	0.1468	0.0018	0.002	0.0106	0.0221	0.0136	0.0099	0.0155	0.0109	0.0014
19	rs117756642	789008	0.99	0.0227998706611418	0.7	1.22290318011101	0.267661455097285	0.410783281547667	0.0037	0.0019	0.0309	0.1389	0.0093	0.1682	0.1886	0.0135	0.0014	0.0101	0.0087	0.0169	0.004	0.0111	0.0141	0.1375	0.1469	0.0018	0.002	0.0106	0.0221	0.0136	0.01	0.0148	0.011	0.0014
19	rs10420069	789381	0.99	0.0227998706611418	0.7	1.22290318011101	0.238011270740469	0.400926996813227	0.0037	0.002	0.031	0.1388	0.0093	0.1679	0.1887	0.0135	0.0014	0.01	0.0087	0.0169	0.004	0.0111	0.0141	0.1373	0.147	0.0018	0.0021	0.0107	0.0222	0.0136	0.01	0.0148	0.011	0.0014
19	rs10405462	789454	0.99	0.0227998706611418	0.7	1.22290318011101	0.235740410541632	0.389468952418388	0.0038	0.002	0.031	0.1388	0.0093	0.1678	0.1887	0.0135	0.0014	0.01	0.0087	0.0169	0.004	0.0111	0.0141	0.1373	0.1469	0.0018	0.0021	0.0107	0.0221	0.0136	0.01	0.0148	0.011	0.0014
19	rs62131329	791153	0.99	0.0227998706611418	0.7	1.22290318011101	0.353517459702541	0.353786640391894	0.0038	0.002	0.0309	0.1384	0.0093	0.1676	0.189	0.0135	0.0015	0.01	0.0087	0.0167	0.0042	0.0113	0.014	0.1379	0.1468	0.0018	0.0021	0.0107	0.022	0.0134	0.01	0.0146	0.0111	0.0015
19	rs112763660	791630	0.99	0.0227998706611418	0.7	1.22290318011101	0.357081802604167	0.350795078060429	0.0039	0.002	0.0309	0.1383	0.0093	0.1675	0.189	0.0135	0.0015	0.01	0.0087	0.0166	0.0043	0.0113	0.014	0.138	0.1467	0.0018	0.0021	0.0107	0.022	0.0134	0.0101	0.0146	0.0111	0.0015
19	rs8113356	795816	0.98	0.0284210112117031	0.7	1.22290318011101	0.326991428862942	0.51755918120838	0.0041	0.0021	0.0305	0.1373	0.0095	0.1668	0.1894	0.0136	0.0017	0.01	0.0088	0.0162	0.0047	0.0112	0.014	0.1391	0.146	0.0021	0.0022	0.0108	0.022	0.0129	0.0103	0.0146	0.011	0.0016
19	rs8103323	798921	0.98	0.0284210112117031	0.71	1.13941950935302	0.249149212503801	0.587943297997434	0.0042	0.0021	0.0305	0.1364	0.0097	0.1666	0.1896	0.0136	0.0019	0.0101	0.0089	0.0161	0.0048	0.0111	0.014	0.1397	0.1456	0.0021	0.0023	0.0109	0.022	0.0129	0.0104	0.0147	0.0109	0.0017
19	rs62131332	799392	0.98	0.0284210112117031	0.71	1.13941950935302	0.259800099322466	0.576132290499847	0.0042	0.0021	0.0305	0.1364	0.0097	0.1665	0.1896	0.0136	0.0019	0.0101	0.0089	0.0161	0.0049	0.0111	0.0141	0.1397	0.1455	0.0021	0.0023	0.0109	0.022	0.0129	0.0105	0.0147	0.0109	0.0017
19	rs11085226	799770	0.98	0.0284210112117031	0.71	1.13941950935302	0.25741718122805	0.568337778512303	0.0042	0.0021	0.0305	0.1364	0.0097	0.1665	0.1895	0.0136	0.0019	0.0101	0.0089	0.0161	0.0049	0.011	0.0141	0.1397	0.1455	0.0022	0.0023	0.0109	0.022	0.0129	0.0105	0.0147	0.0109	0.0017
19	rs17281470	801983	0.97	0.0351293717890758	0.71	1.13941950935302	0.191715198729271	0.485741216496807	0.0043	0.0021	0.0304	0.1365	0.0097	0.1663	0.1893	0.0136	0.0019	0.0101	0.0089	0.0161	0.0049	0.0109	0.0141	0.1398	0.1454	0.0023	0.0023	0.011	0.022	0.0129	0.0106	0.0147	0.0109	0.0017
19	rs3786993	802378	0.97	0.0351293717890758	0.71	1.13941950935302	0.176517163379406	0.439543715181825	0.0043	0.0021	0.0304	0.1364	0.0097	0.1663	0.1893	0.0136	0.0019	0.0102	0.0089	0.0161	0.005	0.0109	0.0141	0.1399	0.1454	0.0023	0.0023	0.011	0.022	0.0129	0.0106	0.0147	0.0109	0.0017
19	rs10420407	803945	0.97	0.0351293717890758	0.71	1.13941950935302	0.192858392656059	0.536863975010518	0.0043	0.0021	0.0304	0.1365	0.0097	0.1661	0.1891	0.0136	0.002	0.0101	0.0089	0.0161	0.005	0.0109	0.0141	0.1401	0.1455	0.0023	0.0024	0.011	0.022	0.0129	0.0106	0.0147	0.0109	0.0017
19	rs123698	807442	0.96	0.0430660126656495	0.71	1.13941950935302	0.155932402636275	0.433063402151992	0.0044	0.0022	0.0304	0.1366	0.0097	0.1656	0.1889	0.0137	0.0021	0.0101	0.0089	0.0159	0.005	0.0107	0.0142	0.1405	0.1457	0.0024	0.0024	0.011	0.022	0.0127	0.0106	0.0147	0.0108	0.0018
19	rs13169	808586	0.96	0.0430660126656495	0.71	1.13941950935302	0.189289367190027	0.554935758119956	0.0044	0.0022	0.0303	0.1367	0.0097	0.1656	0.189	0.0137	0.0021	0.0101	0.0089	0.0158	0.005	0.0107	0.0141	0.1405	0.1458	0.0025	0.0025	0.011	0.022	0.0126	0.0105	0.0146	0.0108	0.0018
19	rs11549883	810573	0.96	0.0430660126656495	0.71	1.13941950935302	0.199954933708169	0.520049079486106	0.0045	0.0022	0.0302	0.1368	0.0096	0.1657	0.189	0.0137	0.0022	0.0101	0.0089	0.0157	0.0049	0.0106	0.0141	0.1404	0.1461	0.0025	0.0025	0.011	0.0221	0.0126	0.0105	0.0145	0.0107	0.0019
19	rs1059714	812172	0.96	0.0430660126656495	0.71	1.13941950935302	0.189969845449615	0.492008882964021	0.0045	0.0022	0.03	0.1369	0.0096	0.1658	0.1889	0.0138	0.0023	0.0101	0.0088	0.0157	0.0049	0.0105	0.0141	0.1402	0.1464	0.0026	0.0025	0.011	0.0221	0.0125	0.0105	0.0145	0.0106	0.0019
19	rs118190131	814044	0.96	0.0430660126656495	0.71	1.13941950935302	0.193431446118313	0.525592907456007	0.0045	0.0022	0.0299	0.1369	0.0096	0.1658	0.1888	0.0139	0.0024	0.0102	0.0088	0.0156	0.0048	0.0104	0.0141	0.14	0.1468	0.0026	0.0025	0.011	0.0221	0.0124	0.0104	0.0144	0.0106	0.002
19	rs1540615	814907	0.96	0.0430660126656495	0.71	1.13941950935302	0.196504128630662	0.528787263283856	0.0045	0.0022	0.0299	0.1369	0.0096	0.1658	0.1887	0.0139	0.0024	0.0102	0.0088	0.0156	0.0048	0.0103	0.0141	0.1399	0.147	0.0027	0.0025	0.011	0.0221	0.0124	0.0104	0.0144	0.0106	0.002
19	rs602186	823550	0.95	0.0523777185899542	0.71	1.13941950935302	0.125221676133135	0.295160234647221	0.0046	0.0022	0.0296	0.1372	0.0096	0.1657	0.1885	0.0141	0.0026	0.0103	0.0088	0.0155	0.0046	0.0101	0.0141	0.1394	0.1477	0.0028	0.0026	0.0111	0.0222	0.0124	0.0104	0.0143	0.0105	0.0021
19	rs113005980	825680	0.95	0.0523777185899542	0.71	1.13941950935302	0.143036229727486	0.353038067993508	0.0046	0.0022	0.0296	0.1373	0.0096	0.1658	0.1886	0.0141	0.0026	0.0103	0.0087	0.0155	0.0046	0.0101	0.014	0.1393	0.1477	0.0028	0.0026	0.0111	0.0221	0.0123	0.0104	0.0143	0.0105	0.0021
19	rs112863118	831402	0.95	0.0523777185899542	0.71	1.13941950935302	0.184714099399268	0.43161218300432	0.0047	0.0022	0.0295	0.1378	0.0096	0.1667	0.1888	0.0141	0.0027	0.01	0.0087	0.0156	0.0044	0.0099	0.0137	0.1388	0.1484	0.0029	0.0025	0.0111	0.0221	0.0121	0.0103	0.0142	0.0103	0.0022
19	rs117674435	834463	0.93	0.0757334056000413	0.71	1.13941950935302	0.187707023162994	0.342358777954181	0.0048	0.0022	0.029	0.1389	0.0097	0.1681	0.1897	0.0141	0.003	0.0095	0.0085	0.0152	0.0039	0.0097	0.0133	0.1379	0.1493	0.003	0.0023	0.0109	0.0216	0.0115	0.0103	0.0141	0.01	0.0024
19	rs117993867	835131	0.93	0.0757334056000413	0.71	1.13941950935302	0.189440463726451	0.253524251043668	0.0049	0.0022	0.0289	0.1391	0.0097	0.1684	0.1898	0.0141	0.003	0.0095	0.0085	0.0152	0.0038	0.0097	0.0133	0.1377	0.1494	0.003	0.0022	0.0109	0.0215	0.0114	0.0102	0.0141	0.01	0.0024
19	rs62132293	838178	0.92	0.0900864543555373	0.71	1.13941950935302	0.204030619420286	0.178159147164241	0.005	0.0023	0.0285	0.1398	0.0097	0.1701	0.1901	0.0141	0.0032	0.0091	0.0086	0.015	0.0034	0.0095	0.013	0.1374	0.1497	0.0031	0.0021	0.0108	0.0213	0.011	0.0103	0.0138	0.0098	0.0026
19	rs12052108	839158	0.91	0.106429816649543	0.71	1.13941950935302	0.168852858450763	0.13032226683604	0.005	0.0023	0.0284	0.1403	0.0097	0.1702	0.1907	0.0142	0.0032	0.0091	0.0085	0.0151	0.0034	0.0093	0.0129	0.1373	0.149	0.0031	0.0021	0.0108	0.0215	0.0111	0.0103	0.0138	0.0097	0.0026
19	rs10410826	839272	0.91	0.106429816649543	0.71	1.13941950935302	0.169419056087554	0.123121727008339	0.005	0.0023	0.0283	0.1403	0.0097	0.1702	0.1908	0.0141	0.0032	0.0091	0.0085	0.0151	0.0034	0.0093	0.0129	0.1373	0.149	0.0031	0.0021	0.0108	0.0215	0.0111	0.0103	0.0138	0.0097	0.0026
19	rs2074639	840984	0.91	0.106429816649543	0.71	1.13941950935302	0.129707867576844	0.106595165313916	0.005	0.0023	0.028	0.1408	0.0095	0.1701	0.1919	0.014	0.0032	0.0088	0.0085	0.0151	0.0032	0.0092	0.013	0.1377	0.1489	0.003	0.002	0.0108	0.0215	0.011	0.0103	0.0139	0.0095	0.0026
19	rs116896857	842281	0.9	0.124917206299546	0.71	1.13941950935302	0.121440016388201	0.112229464650784	0.0049	0.0023	0.028	0.1415	0.0094	0.1703	0.1921	0.0139	0.0031	0.0086	0.0084	0.015	0.003	0.0091	0.013	0.1379	0.149	0.003	0.0019	0.0108	0.0214	0.0109	0.0103	0.0139	0.0094	0.0025
19	rs67520578	843221	0.9	0.124917206299546	0.71	1.13941950935302	0.105838259546145	0.0868930442417432	0.0049	0.0023	0.028	0.142	0.0094	0.1704	0.1922	0.0138	0.003	0.0085	0.0084	0.015	0.0029	0.009	0.0131	0.138	0.1491	0.0029	0.0019	0.0108	0.0213	0.0109	0.0102	0.0139	0.0093	0.0025
19	rs351111	844020	0.89	0.145699762692903	0.72	1.059530599108	0.0958229658868539	0.0951883754322282	0.0049	0.0022	0.0278	0.1426	0.0093	0.1707	0.1917	0.0137	0.003	0.0083	0.0084	0.015	0.0029	0.0089	0.0134	0.1382	0.1491	0.0029	0.0019	0.0108	0.0218	0.0109	0.0102	0.0137	0.0091	0.0025
19	rs629631	846041	0.88	0.168925028033099	0.72	1.059530599108	0.0720470050087512	0.0324538657468023	0.0048	0.0022	0.0269	0.1433	0.0088	0.1722	0.1926	0.0135	0.0029	0.008	0.0081	0.0146	0.0028	0.0085	0.0128	0.1396	0.1494	0.0029	0.0017	0.011	0.0219	0.0106	0.0103	0.0135	0.0087	0.0025
19	rs4807931	846716	0.88	0.168925028033099	0.72	1.059530599108	0.0533857046793567	0.0279429009047389	0.0048	0.0022	0.0264	0.1435	0.0085	0.1726	0.1927	0.0135	0.003	0.0079	0.0078	0.0144	0.0028	0.0083	0.0125	0.1402	0.15	0.0029	0.0017	0.0112	0.0222	0.0104	0.0102	0.0135	0.0085	0.0025
19	rs10414837	849618	0.87	0.194736090082605	0.72	1.059530599108	0.0430642981210866	0.0500445081939425	0.0047	0.002	0.0246	0.1429	0.0079	0.1745	0.1957	0.0133	0.003	0.0075	0.0071	0.0134	0.0027	0.0082	0.0119	0.1416	0.1512	0.0029	0.0019	0.0119	0.023	0.0096	0.0101	0.0131	0.0075	0.0024
19	rs3761008	850023	0.87	0.194736090082605	0.72	1.059530599108	0.036289811095914	0.0469774772647228	0.0047	0.0019	0.0241	0.1426	0.0079	0.1748	0.196	0.0132	0.003	0.0074	0.007	0.0133	0.0027	0.0082	0.0118	0.1416	0.1515	0.0028	0.002	0.0119	0.023	0.0096	0.0101	0.0132	0.0074	0.0024
19	rs10413889	850299	0.87	0.194736090082605	0.72	1.059530599108	0.0344389267204083	0.0484702906443168	0.0046	0.0019	0.024	0.1427	0.0079	0.1751	0.1963	0.0132	0.003	0.0074	0.007	0.0133	0.0027	0.0082	0.0117	0.1418	0.1515	0.0028	0.002	0.012	0.023	0.0095	0.0101	0.0131	0.0073	0.0023
19	rs740021	852104	0.86	0.223270892544248	0.72	1.059530599108	0.0340591446474831	0.0269220242228822	0.0046	0.0019	0.0228	0.1429	0.0078	0.1761	0.1981	0.0132	0.003	0.0072	0.0068	0.0129	0.0027	0.008	0.0112	0.1425	0.151	0.003	0.0022	0.0119	0.0234	0.0094	0.01	0.0128	0.007	0.0023
19	rs10469327	858376	0.84	0.289034762536342	0.73	0.98319925910612	0.0567465405363264	0.0928102413638975	0.0046	0.0019	0.0202	0.1443	0.0078	0.1794	0.1997	0.0128	0.0032	0.0062	0.0062	0.0113	0.0028	0.0077	0.0094	0.1409	0.1544	0.0034	0.0028	0.0117	0.0233	0.0092	0.0098	0.0122	0.0071	0.0022
19	rs62132300	862355	0.83	0.326509998324372	0.73	0.98319925910612	0.0325447809508494	0.137489997367732	0.0042	0.0018	0.0192	0.1474	0.0077	0.1797	0.2019	0.0121	0.003	0.0058	0.0058	0.0105	0.0028	0.0074	0.009	0.1403	0.1561	0.0034	0.003	0.0114	0.0229	0.0092	0.0094	0.0117	0.0072	0.0022
19	rs72984026	864181	0.83	0.326509998324372	0.73	0.98319925910612	0.0356349839696832	0.150059708613022	0.0042	0.0017	0.0189	0.1486	0.0075	0.1797	0.2025	0.0118	0.003	0.0056	0.0057	0.0103	0.0027	0.0074	0.0089	0.1401	0.1567	0.0034	0.003	0.0113	0.0227	0.0093	0.0093	0.0115	0.0072	0.0021
19	rs17684161	865406	0.82	0.36720095628419	0.73	0.98319925910612	0.0411804014206721	0.134933388472316	0.0041	0.0017	0.0187	0.1492	0.0075	0.1797	0.2028	0.0117	0.0029	0.0056	0.0056	0.0101	0.0027	0.0074	0.0088	0.1399	0.157	0.0034	0.003	0.0113	0.0226	0.0093	0.0092	0.0115	0.0073	0.002
19	rs72984027	865919	0.82	0.36720095628419	0.73	0.98319925910612	0.0441108250042971	0.135753234436124	0.0041	0.0017	0.0187	0.1494	0.0074	0.1798	0.2028	0.0117	0.0029	0.0055	0.0056	0.0101	0.0028	0.0074	0.0088	0.14	0.1571	0.0034	0.0031	0.0113	0.0226	0.0093	0.0092	0.0114	0.0073	0.002
19	Affx-16282956	867079	0.82	0.36720095628419	0.73	0.98319925910612	0.0514714224712906	0.137215233806753	0.0042	0.0017	0.0187	0.1496	0.0073	0.1799	0.2027	0.0117	0.0029	0.0055	0.0056	0.01	0.0028	0.0073	0.0088	0.14	0.1571	0.0034	0.0031	0.0113	0.0226	0.0094	0.0092	0.0114	0.0073	0.002
19	rs34828577	867872	0.82	0.36720095628419	0.73	0.98319925910612	0.0545429433931129	0.142562791242442	0.0042	0.0017	0.0186	0.1497	0.0073	0.18	0.2028	0.0116	0.003	0.0055	0.0056	0.01	0.0028	0.0073	0.0087	0.14	0.1571	0.0035	0.0031	0.0113	0.0226	0.0093	0.0092	0.0114	0.0072	0.002
19	rs55639032	869198	0.82	0.36720095628419	0.72	1.059530599108	0.0488891669972862	0.143957862252959	0.0042	0.0016	0.0184	0.1502	0.0072	0.1801	0.203	0.0115	0.0028	0.0055	0.0055	0.0099	0.0029	0.0073	0.0087	0.14	0.1573	0.0035	0.0031	0.0113	0.0226	0.0093	0.0091	0.0114	0.0071	0.002
19	rs1683590	869496	0.82	0.36720095628419	0.72	1.059530599108	0.0497181753932188	0.143957862252959	0.0042	0.0016	0.0184	0.1503	0.0072	0.1801	0.203	0.0115	0.0028	0.0055	0.0055	0.0099	0.0029	0.0073	0.0087	0.14	0.1573	0.0035	0.0031	0.0113	0.0226	0.0093	0.0091	0.0114	0.0071	0.002
19	rs72984030	871604	0.82	0.36720095628419	0.72	1.059530599108	0.0457129210061879	0.144610580140629	0.0042	0.0017	0.0183	0.1503	0.0072	0.1802	0.2028	0.0115	0.0028	0.0055	0.0055	0.0099	0.0029	0.0073	0.0087	0.14	0.1573	0.0035	0.0031	0.0113	0.0226	0.0094	0.009	0.0114	0.0071	0.002
19	rs1651886	876641	0.82	0.36720095628419	0.74	0.910385700718773	0.0506062268882377	0.148926348600194	0.0042	0.0017	0.0182	0.1505	0.0073	0.1806	0.2025	0.0114	0.0028	0.0055	0.0055	0.0099	0.0029	0.0073	0.0087	0.1399	0.1574	0.0036	0.0031	0.0113	0.0226	0.0094	0.0089	0.0114	0.0072	0.002
19	rs4806813	881094	0.82	0.36720095628419	0.74	0.910385700718773	0.0489538474402854	0.151765526550299	0.0042	0.0017	0.018	0.1509	0.0074	0.1808	0.2023	0.0112	0.0028	0.0054	0.0054	0.0099	0.0029	0.0073	0.0087	0.1399	0.1575	0.0036	0.0031	0.0113	0.0226	0.0095	0.0088	0.0114	0.0072	0.002
19	rs2930894	881161	0.82	0.36720095628419	0.74	0.910385700718773	0.0483898502417711	0.151765526550299	0.0042	0.0017	0.018	0.1509	0.0074	0.1808	0.2023	0.0112	0.0028	0.0054	0.0054	0.0099	0.0029	0.0073	0.0087	0.1399	0.1575	0.0036	0.0031	0.0112	0.0226	0.0095	0.0088	0.0114	0.0072	0.002
19	rs112556341	882869	0.82	0.36720095628419	0.74	0.910385700718773	0.0448231436692814	0.153668968817247	0.0042	0.0018	0.0181	0.1509	0.0073	0.1806	0.2022	0.0112	0.0028	0.0054	0.0054	0.0099	0.003	0.0072	0.0085	0.14	0.1578	0.0036	0.0031	0.011	0.0225	0.0095	0.0087	0.0115	0.0072	0.002
19	rs117376574	882907	0.82	0.36720095628419	0.74	0.910385700718773	0.0449298996214993	0.153859779379064	0.0042	0.0018	0.0181	0.1509	0.0073	0.1806	0.2022	0.0112	0.0028	0.0054	0.0054	0.0099	0.003	0.0072	0.0085	0.14	0.1578	0.0036	0.0031	0.011	0.0225	0.0095	0.0087	0.0115	0.0072	0.002
19	rs1060442	885818	0.82	0.36720095628419	0.74	0.910385700718773	0.0440355036416799	0.158464482425801	0.0042	0.0021	0.0182	0.151	0.0073	0.1803	0.202	0.0111	0.0028	0.0054	0.0054	0.0099	0.003	0.0072	0.0084	0.1403	0.1582	0.0037	0.0031	0.0106	0.0225	0.0095	0.0087	0.0115	0.0072	0.002
19	rs118130273	886386	0.82	0.36720095628419	0.74	0.910385700718773	0.0423272536050846	0.15894691087472	0.0042	0.0021	0.0182	0.151	0.0073	0.1803	0.202	0.0111	0.0028	0.0054	0.0054	0.0099	0.003	0.0072	0.0083	0.1403	0.1582	0.0037	0.0031	0.0106	0.0225	0.0095	0.0087	0.0115	0.0072	0.002
19	rs62132322	887226	0.82	0.36720095628419	0.74	0.910385700718773	0.0417148470653853	0.16020365553302	0.0042	0.0021	0.0182	0.151	0.0073	0.1804	0.2021	0.0111	0.0028	0.0054	0.0054	0.0099	0.003	0.0072	0.0082	0.1403	0.1583	0.0037	0.0031	0.0106	0.0225	0.0095	0.0087	0.0115	0.0072	0.002
19	rs2930905	888663	0.82	0.36720095628419	0.74	0.910385700718773	0.039647315360659	0.160397311838853	0.0042	0.0021	0.0182	0.1511	0.0073	0.1804	0.2022	0.0111	0.0028	0.0054	0.0054	0.0098	0.003	0.0072	0.0082	0.1404	0.1583	0.0037	0.0031	0.0106	0.0225	0.0095	0.0086	0.0115	0.0072	0.002
19	rs117381356	888773	0.82	0.36720095628419	0.74	0.910385700718773	0.0396052991876509	0.160591050923285	0.0042	0.0021	0.0182	0.1511	0.0073	0.1804	0.2022	0.0111	0.0028	0.0054	0.0054	0.0098	0.003	0.0072	0.0082	0.1404	0.1583	0.0037	0.0031	0.0106	0.0225	0.0095	0.0086	0.0115	0.0072	0.002
19	rs56234931	890437	0.82	0.36720095628419	0.74	0.910385700718773	0.0374355565706336	0.159913326398094	0.0041	0.0021	0.0182	0.1512	0.0072	0.1804	0.2023	0.0111	0.0028	0.0054	0.0054	0.0098	0.003	0.0072	0.0082	0.1405	0.1584	0.0037	0.003	0.0106	0.0224	0.0095	0.0086	0.0115	0.0072	0.002
19	rs2365703	892615	0.82	0.36720095628419	0.74	0.910385700718773	0.0171436673669359	0.161172764327947	0.0039	0.0021	0.0179	0.152	0.0067	0.1809	0.2035	0.0107	0.0026	0.0052	0.0051	0.0096	0.0027	0.0074	0.008	0.1419	0.1593	0.0032	0.0026	0.0102	0.0222	0.0093	0.008	0.0114	0.0071	0.0018
19	rs59181776	893271	0.81	0.411214762386647	0.74	0.910385700718773	0.0187628190080955	0.164190091256066	0.0041	0.0021	0.0178	0.152	0.0066	0.1811	0.2039	0.0106	0.0025	0.0052	0.0049	0.0096	0.0027	0.0073	0.0079	0.1424	0.1595	0.0032	0.0025	0.01	0.022	0.0093	0.0077	0.0115	0.0073	0.0018
19	rs28626160	893910	0.81	0.411214762386647	0.74	0.910385700718773	0.0243968328262183	0.17976918329865	0.0042	0.0022	0.0176	0.1526	0.0065	0.1816	0.204	0.0105	0.0025	0.0055	0.0048	0.0094	0.0026	0.0073	0.0077	0.1425	0.1597	0.0032	0.0025	0.0099	0.0219	0.0093	0.0075	0.0111	0.0073	0.0018
19	rs2965285	896506	0.81	0.411214762386647	0.74	0.910385700718773	0.0189613572057407	0.215229846873593	0.0042	0.0023	0.0171	0.1529	0.0063	0.1821	0.206	0.0104	0.0023	0.0054	0.0043	0.0085	0.0026	0.0074	0.0073	0.143	0.1617	0.0029	0.0022	0.0095	0.0211	0.0095	0.0072	0.0108	0.0069	0.0017
19	rs73918213	897171	0.81	0.411214762386647	0.74	0.910385700718773	0.018928161727025	0.222660463049279	0.0042	0.0023	0.0171	0.1529	0.0062	0.1822	0.2065	0.0104	0.0022	0.0054	0.0043	0.0083	0.0026	0.0075	0.0072	0.1431	0.1621	0.0029	0.0021	0.0094	0.0209	0.0096	0.0072	0.0108	0.0068	0.0017
19	rs2930884	898968	0.8	0.458652199356866	0.74	0.910385700718773	0.0198136652644721	0.234344671015195	0.004	0.0023	0.0171	0.1539	0.0058	0.1825	0.2071	0.0104	0.002	0.0054	0.0041	0.0078	0.0023	0.0076	0.007	0.1433	0.1628	0.0027	0.0019	0.0093	0.0209	0.0095	0.007	0.0106	0.0067	0.0016
19	rs11881841	899123	0.8	0.458652199356866	0.74	0.910385700718773	0.0202196262375056	0.236218764368775	0.004	0.0024	0.0171	0.154	0.0058	0.1825	0.2071	0.0105	0.002	0.0054	0.0041	0.0077	0.0023	0.0076	0.007	0.1433	0.1628	0.0027	0.0019	0.0093	0.0208	0.0095	0.007	0.0106	0.0067	0.0015
19	rs144463479	899596	0.8	0.458652199356866	0.74	0.910385700718773	0.0209155237926756	0.231707098476218	0.004	0.0024	0.0171	0.1541	0.0057	0.1824	0.2071	0.0105	0.002	0.0054	0.0041	0.0077	0.0023	0.0077	0.0071	0.1433	0.1628	0.0026	0.0019	0.0093	0.0208	0.0095	0.007	0.0107	0.0068	0.0015
19	rs78580402	900951	0.8	0.458652199356866	0.74	0.910385700718773	0.0228209245063876	0.238983484682923	0.0039	0.0024	0.0173	0.1544	0.0058	0.182	0.2072	0.0107	0.0019	0.0053	0.004	0.0076	0.0021	0.0078	0.0073	0.1432	0.1628	0.0025	0.0017	0.0092	0.0208	0.0097	0.0071	0.0109	0.007	0.0014
19	rs77971861	901507	0.8	0.458652199356866	0.74	0.910385700718773	0.0224903089646363	0.226461027254061	0.0038	0.0024	0.0172	0.1557	0.0055	0.1813	0.207	0.0107	0.0018	0.0053	0.004	0.0076	0.002	0.0079	0.0073	0.1428	0.163	0.0024	0.0017	0.0092	0.0209	0.01	0.007	0.0109	0.007	0.0014
19	rs2965299	903025	0.8	0.458652199356866	0.74	0.910385700718773	0.0315299165856598	0.216838146748	0.0038	0.0024	0.0178	0.1562	0.0055	0.1813	0.2072	0.0109	0.0018	0.0057	0.004	0.0076	0.0017	0.008	0.0077	0.1425	0.1626	0.0023	0.0016	0.0087	0.0204	0.01	0.0071	0.0107	0.0072	0.0013
19	rs7508374	903120	0.8	0.458652199356866	0.74	0.910385700718773	0.0338075853021639	0.245548891923571	0.0038	0.0024	0.0179	0.1562	0.0055	0.1813	0.2071	0.0109	0.0018	0.0057	0.004	0.0077	0.0017	0.008	0.0078	0.1425	0.1626	0.0023	0.0016	0.0087	0.0204	0.01	0.0071	0.0107	0.0072	0.0013
19	rs2965295	904528	0.8	0.458652199356866	0.73	0.98319925910612	0.0326426122906541	0.158560926491128	0.0037	0.0025	0.0181	0.1565	0.0059	0.1802	0.2066	0.0112	0.0016	0.0059	0.0041	0.0077	0.0015	0.0083	0.0096	0.1417	0.1619	0.0022	0.0014	0.0083	0.0199	0.01	0.0072	0.0108	0.0079	0.0013
19	rs59481135	906703	0.8	0.458652199356866	0.73	0.98319925910612	0.0362634589391984	0.162338419146868	0.0033	0.0025	0.0184	0.1576	0.0063	0.1796	0.2064	0.0113	0.0016	0.0062	0.0042	0.0078	0.0013	0.0086	0.0107	0.1408	0.1605	0.0022	0.0015	0.008	0.0194	0.0101	0.0073	0.0108	0.0082	0.0013
19	rs8107775	907821	0.8	0.458652199356866	0.73	0.98319925910612	0.0348985477903304	0.149492642432716	0.0031	0.0025	0.0186	0.1571	0.0064	0.1801	0.206	0.0112	0.0016	0.0062	0.0043	0.0078	0.0013	0.0087	0.0111	0.14	0.1607	0.0022	0.0015	0.0079	0.0194	0.0102	0.0073	0.0109	0.0084	0.0013
19	rs11880936	908648	0.8	0.458652199356866	0.73	0.98319925910612	0.0358959216491435	0.163507035332616	0.0032	0.0025	0.0186	0.1574	0.0065	0.1801	0.2057	0.0112	0.0016	0.0063	0.0043	0.0077	0.0013	0.0088	0.0114	0.1396	0.1611	0.0022	0.0015	0.0078	0.0194	0.0099	0.0073	0.0109	0.0082	0.0013
19	rs168405	910742	0.8	0.458652199356866	0.73	0.98319925910612	0.0421516563241146	0.147420018860271	0.0033	0.0025	0.0186	0.1565	0.0068	0.1801	0.2052	0.0111	0.0017	0.0066	0.0046	0.008	0.0013	0.0092	0.012	0.1378	0.1615	0.0023	0.0016	0.0077	0.0193	0.0099	0.0075	0.0106	0.0085	0.0014
19	rs350156	912852	0.8	0.458652199356866	0.73	0.98319925910612	0.0527027172822018	0.159429859138045	0.0035	0.0026	0.0185	0.1562	0.007	0.1803	0.205	0.011	0.0019	0.0069	0.0047	0.0079	0.0014	0.0091	0.0121	0.1371	0.1614	0.0025	0.0018	0.0077	0.019	0.0097	0.0072	0.0106	0.009	0.0016
19	rs116938043	917097	0.8	0.458652199356866	0.73	0.98319925910612	0.0949477789559068	0.174355430990166	0.004	0.0026	0.0176	0.1558	0.007	0.1783	0.2047	0.0111	0.0021	0.0072	0.0051	0.0081	0.0015	0.0095	0.0127	0.1358	0.1608	0.0027	0.0019	0.0077	0.0191	0.0099	0.0076	0.0105	0.0101	0.002
19	rs10407968	917526	0.8	0.458652199356866	0.73	0.98319925910612	0.103506186472932	0.178862923126059	0.004	0.0026	0.0175	0.1558	0.007	0.1781	0.2047	0.0111	0.0021	0.0072	0.0052	0.0082	0.0016	0.0095	0.0128	0.1357	0.1607	0.0027	0.0019	0.0077	0.0191	0.0099	0.0077	0.0105	0.0102	0.0021
19	rs350129	917874	0.8	0.458652199356866	0.73	0.98319925910612	0.123102275853384	0.197803209103784	0.004	0.0026	0.0173	0.156	0.0071	0.1784	0.2046	0.0111	0.0021	0.0073	0.0052	0.0077	0.0016	0.0095	0.0128	0.1357	0.1606	0.0028	0.0019	0.0077	0.0191	0.01	0.0077	0.0104	0.0103	0.0021
19	rs350134	923744	0.79	0.509607847349147	0.73	0.98319925910612	0.12557704997202	0.191177626640573	0.0039	0.0027	0.0175	0.1557	0.0071	0.177	0.2049	0.0113	0.0022	0.0075	0.0054	0.0078	0.002	0.0095	0.0135	0.1329	0.1606	0.0034	0.0019	0.0076	0.0194	0.0103	0.0081	0.0104	0.0107	0.0023
19	rs12985485	924245	0.79	0.509607847349147	0.73	0.98319925910612	0.126766049826877	0.182396111102832	0.0039	0.0027	0.0176	0.1561	0.0071	0.1766	0.2047	0.0113	0.0022	0.0075	0.0054	0.0078	0.0021	0.0095	0.0136	0.1327	0.1605	0.0034	0.0019	0.0075	0.0194	0.0103	0.0081	0.0104	0.0107	0.0023
19	rs187048	929257	0.79	0.509607847349147	0.73	0.98319925910612	0.129405808699391	0.168506434272203	0.0038	0.0028	0.0174	0.1572	0.0074	0.1746	0.2047	0.0112	0.0023	0.0076	0.006	0.008	0.0023	0.0095	0.0143	0.1295	0.1603	0.0038	0.002	0.0073	0.0194	0.0107	0.0087	0.011	0.0113	0.0024
19	rs350146	931523	0.79	0.509607847349147	0.72	1.059530599108	0.143871156235319	0.151860496844653	0.0037	0.0029	0.0173	0.1576	0.0075	0.1742	0.2045	0.0109	0.0023	0.0076	0.0063	0.0083	0.0024	0.0094	0.0149	0.1284	0.1591	0.004	0.0021	0.0072	0.0195	0.0108	0.0088	0.0115	0.0116	0.0025
19	rs77193751	931914	0.79	0.509607847349147	0.72	1.059530599108	0.139378034313086	0.147608008188016	0.0037	0.0029	0.0172	0.1577	0.0075	0.174	0.2045	0.0109	0.0024	0.0076	0.0063	0.0083	0.0025	0.0094	0.0149	0.1282	0.1592	0.004	0.0021	0.0072	0.0196	0.0108	0.0089	0.0115	0.0116	0.0025
19	rs117389211	932902	0.79	0.509607847349147	0.72	1.059530599108	0.117814377124646	0.145077461714473	0.0037	0.0029	0.0171	0.1576	0.0075	0.1741	0.205	0.0109	0.0024	0.0078	0.0063	0.0084	0.0025	0.0093	0.015	0.1266	0.1596	0.004	0.0022	0.0073	0.0195	0.0109	0.0087	0.0117	0.0116	0.0026
19	rs350152	934022	0.79	0.509607847349147	0.72	1.059530599108	0.098836440370932	0.14666892629045	0.0037	0.003	0.017	0.1574	0.0076	0.1741	0.2056	0.0108	0.0025	0.0079	0.0063	0.0085	0.0026	0.0093	0.0151	0.1248	0.1601	0.004	0.0022	0.0075	0.0195	0.011	0.0086	0.0118	0.0117	0.0026
19	rs117484717	938419	0.8	0.458652199356866	0.72	1.059530599108	0.144096439476964	0.156924214096603	0.0037	0.0029	0.0168	0.1594	0.0075	0.1744	0.2058	0.0099	0.0026	0.0082	0.0062	0.0088	0.0029	0.0093	0.0154	0.1223	0.159	0.0043	0.0025	0.0076	0.0192	0.0116	0.0086	0.0115	0.0119	0.0027
19	rs758207	939673	0.8	0.458652199356866	0.72	1.059530599108	0.157522988198986	0.16020365553302	0.0037	0.0029	0.0167	0.1599	0.0075	0.1745	0.2059	0.0097	0.0026	0.0083	0.0062	0.0088	0.0029	0.0093	0.0154	0.1217	0.1588	0.0043	0.0026	0.0077	0.0192	0.0118	0.0087	0.0115	0.012	0.0028
19	rs10414193	939697	0.8	0.458652199356866	0.72	1.059530599108	0.15728548973433	0.160397311838853	0.0037	0.0029	0.0167	0.1599	0.0075	0.1745	0.2059	0.0097	0.0026	0.0083	0.0062	0.0088	0.0029	0.0093	0.0154	0.1217	0.1588	0.0043	0.0026	0.0077	0.0192	0.0118	0.0087	0.0115	0.012	0.0028
19	rs57616273	941325	0.8	0.458652199356866	0.72	1.059530599108	0.167970385352974	0.155197818379326	0.0037	0.0029	0.0167	0.1598	0.0074	0.1746	0.2065	0.0096	0.0026	0.0083	0.0061	0.0091	0.003	0.0092	0.0154	0.1218	0.1585	0.0043	0.0026	0.0077	0.0191	0.0118	0.0085	0.0115	0.012	0.0027
19	rs10415976	941603	0.8	0.458652199356866	0.72	1.059530599108	0.171552133394559	0.151101331023699	0.0037	0.0029	0.0167	0.1598	0.0074	0.1743	0.2068	0.0095	0.0026	0.0083	0.006	0.0092	0.0029	0.0092	0.0154	0.122	0.1586	0.0043	0.0025	0.0077	0.0192	0.0118	0.0084	0.0115	0.0121	0.0026
19	rs117246211	941856	0.8	0.458652199356866	0.72	1.059530599108	0.173808582088134	0.149965144010172	0.0037	0.0029	0.0168	0.1599	0.0074	0.1741	0.2064	0.0095	0.0026	0.0083	0.006	0.009	0.0029	0.0092	0.0154	0.1217	0.1592	0.0043	0.0025	0.0077	0.0191	0.0118	0.0084	0.0115	0.0121	0.0026
19	rs2238573	945013	0.8	0.458652199356866	0.72	1.059530599108	0.178482374893644	0.147890154095013	0.0037	0.0029	0.0167	0.16	0.0074	0.1741	0.2062	0.0096	0.0026	0.0083	0.006	0.0089	0.0029	0.0092	0.0155	0.1219	0.1592	0.0043	0.0024	0.0078	0.0192	0.0119	0.0085	0.0115	0.0121	0.0026
19	rs78135107	953262	0.81	0.411214762386647	0.71	1.13941950935302	0.154250728303413	0.127281264844169	0.0036	0.0028	0.0171	0.1599	0.0072	0.1727	0.207	0.0099	0.0025	0.0085	0.0061	0.0091	0.003	0.0093	0.0155	0.1207	0.1593	0.0042	0.0022	0.008	0.0198	0.0121	0.0086	0.0113	0.0121	0.0025
19	rs17673054	956393	0.81	0.411214762386647	0.7	1.22290318011101	0.180386697048948	0.111889973197969	0.0036	0.0027	0.0171	0.1597	0.007	0.1721	0.2073	0.0101	0.0025	0.0085	0.0062	0.0091	0.0029	0.0093	0.0157	0.1207	0.1593	0.0042	0.0021	0.0082	0.02	0.0124	0.0087	0.011	0.0119	0.0024
19	rs12976695	957447	0.81	0.411214762386647	0.7	1.22290318011101	0.173018669730002	0.106262326084331	0.0036	0.0026	0.0172	0.1597	0.007	0.172	0.2075	0.0102	0.0025	0.0085	0.0063	0.0091	0.0029	0.0093	0.0157	0.1208	0.1594	0.0042	0.0021	0.0083	0.02	0.0125	0.0087	0.0109	0.0119	0.0024
19	rs77505197	957504	0.81	0.411214762386647	0.7	1.22290318011101	0.156608085182281	0.106345498243256	0.0036	0.0026	0.0172	0.1595	0.007	0.1718	0.2076	0.0102	0.0023	0.0085	0.0063	0.0091	0.0029	0.0093	0.0154	0.1209	0.1598	0.0042	0.0021	0.0083	0.02	0.0126	0.0087	0.0109	0.0119	0.0024
19	rs186875621	959633	0.81	0.411214762386647	0.7	1.22290318011101	0.19933204512702	0.118580322134213	0.0036	0.0025	0.0173	0.1599	0.007	0.1705	0.2093	0.0102	0.0023	0.0086	0.0062	0.009	0.0028	0.0093	0.0152	0.1205	0.1602	0.0043	0.0021	0.0082	0.0199	0.0124	0.0088	0.0108	0.012	0.0024
19	rs116982829	960031	0.81	0.411214762386647	0.71	1.13941950935302	0.203007325712966	0.119709645627486	0.0036	0.0025	0.0173	0.1599	0.007	0.1703	0.2095	0.0102	0.0023	0.0086	0.0062	0.0089	0.0028	0.0093	0.0152	0.1204	0.1602	0.0043	0.0021	0.0082	0.0199	0.0123	0.0088	0.0107	0.0121	0.0024
19	rs2238585	962161	0.81	0.411214762386647	0.71	1.13941950935302	0.210151405014043	0.122068020489475	0.0036	0.0024	0.0174	0.1601	0.007	0.1696	0.2103	0.0101	0.0024	0.0086	0.0062	0.0089	0.0028	0.0092	0.0151	0.1202	0.1603	0.0043	0.002	0.0082	0.0199	0.0123	0.0088	0.0107	0.0121	0.0024
19	rs2240615	964434	0.81	0.411214762386647	0.71	1.13941950935302	0.208312414593265	0.123121727008339	0.0036	0.0024	0.0173	0.1602	0.007	0.1696	0.2104	0.0101	0.0023	0.0086	0.0062	0.0089	0.0027	0.0092	0.0151	0.1203	0.1604	0.0043	0.002	0.0082	0.0198	0.0123	0.0088	0.0107	0.0121	0.0023
19	rs2098019	967584	0.81	0.411214762386647	0.7	1.22290318011101	0.215438459520993	0.122770114142008	0.0035	0.0024	0.0173	0.1601	0.0069	0.1697	0.2108	0.0101	0.0023	0.0087	0.0061	0.0088	0.0027	0.0092	0.0151	0.1203	0.161	0.0043	0.002	0.0082	0.0197	0.0123	0.0087	0.0106	0.0119	0.0023
19	rs113107373	971082	0.82	0.36720095628419	0.7	1.22290318011101	0.205531444675297	0.116764586706999	0.0034	0.0023	0.0173	0.1598	0.0066	0.1698	0.2114	0.0101	0.0022	0.0088	0.006	0.0087	0.0027	0.0091	0.015	0.1205	0.1622	0.0043	0.0019	0.0082	0.0195	0.0124	0.0086	0.0105	0.0116	0.0021
19	Affx-16311870	975405	0.82	0.36720095628419	0.71	1.13941950935302	0.181785698632514	0.115216702404417	0.0033	0.0023	0.0171	0.1601	0.0064	0.1699	0.2123	0.0101	0.0021	0.0091	0.0058	0.0084	0.0027	0.0089	0.0152	0.1203	0.1633	0.0044	0.0019	0.0082	0.0191	0.0125	0.0084	0.0106	0.0108	0.002
19	rs8111981	977763	0.82	0.36720095628419	0.7	1.22290318011101	0.180166371872139	0.120232232063049	0.0032	0.0023	0.0169	0.1605	0.0062	0.17	0.2128	0.0101	0.0021	0.0093	0.0057	0.0082	0.0027	0.0088	0.0152	0.1199	0.1641	0.0043	0.0018	0.0084	0.0188	0.0125	0.0083	0.0105	0.0107	0.0019
19	rs116292035	982698	0.83	0.326509998324372	0.7	1.22290318011101	0.201399592343239	0.124708639575844	0.0032	0.0021	0.0165	0.1631	0.0055	0.1724	0.2125	0.01	0.0019	0.0097	0.0052	0.008	0.0025	0.008	0.0142	0.1202	0.1651	0.0041	0.0016	0.0085	0.018	0.0124	0.008	0.0103	0.0103	0.0017
19	rs112837932	983609	0.83	0.326509998324372	0.7	1.22290318011101	0.179909522242179	0.113847400842463	0.0031	0.002	0.0164	0.1634	0.0054	0.1724	0.2126	0.01	0.0019	0.0097	0.0051	0.008	0.0024	0.0079	0.0143	0.1203	0.1655	0.004	0.0015	0.0085	0.0179	0.0125	0.0079	0.0105	0.01	0.0017
19	rs2301810	984533	0.83	0.326509998324372	0.7	1.22290318011101	0.144450880647189	0.0974293009109307	0.0031	0.002	0.0163	0.1637	0.0053	0.1723	0.2127	0.01	0.0019	0.0097	0.005	0.0081	0.0024	0.0078	0.0144	0.1205	0.1659	0.0039	0.0014	0.0086	0.0178	0.0125	0.0078	0.0107	0.0098	0.0016
19	rs4806884	984554	0.83	0.326509998324372	0.7	1.22290318011101	0.145582101662524	0.0962262556519893	0.0031	0.002	0.0163	0.1637	0.0053	0.1723	0.2127	0.01	0.0019	0.0098	0.005	0.0081	0.0024	0.0078	0.0144	0.1203	0.166	0.0039	0.0014	0.0086	0.0178	0.0125	0.0078	0.0107	0.0098	0.0016
19	rs75214262	984618	0.83	0.326509998324372	0.69	1.31001637589678	0.137993357390402	0.0991233950663608	0.0031	0.002	0.0163	0.1636	0.0053	0.1723	0.213	0.01	0.0019	0.0098	0.005	0.0081	0.0024	0.0078	0.0142	0.1202	0.166	0.0039	0.0014	0.0086	0.0178	0.0125	0.0078	0.0108	0.0098	0.0016
19	rs10424738	986624	0.83	0.326509998324372	0.69	1.31001637589678	0.135900780377898	0.09710791510032	0.0031	0.002	0.0162	0.1635	0.0052	0.1728	0.213	0.01	0.002	0.0097	0.005	0.008	0.0024	0.0078	0.0143	0.1197	0.1665	0.0039	0.0014	0.0086	0.0178	0.0126	0.0077	0.0109	0.0097	0.0016
19	rs113010808	986657	0.83	0.326509998324372	0.69	1.31001637589678	0.136149631175141	0.0968671493317768	0.0031	0.002	0.0162	0.1635	0.0052	0.1728	0.213	0.01	0.002	0.0097	0.005	0.008	0.0024	0.0078	0.0143	0.1197	0.1665	0.0039	0.0014	0.0086	0.0178	0.0126	0.0077	0.0109	0.0097	0.0016
19	rs72971616	987366	0.83	0.326509998324372	0.69	1.31001637589678	0.160492364838542	0.0939963386278548	0.0031	0.002	0.0162	0.1635	0.0052	0.1727	0.213	0.01	0.002	0.0097	0.0049	0.0078	0.0024	0.0078	0.0146	0.1195	0.1666	0.0039	0.0014	0.0086	0.0178	0.0126	0.0077	0.0109	0.0097	0.0016
19	rs2158367	990281	0.83	0.326509998324372	0.69	1.31001637589678	0.166599110094213	0.0901438999532543	0.0032	0.0022	0.0164	0.1636	0.005	0.1726	0.2129	0.01	0.002	0.0098	0.0048	0.0079	0.0023	0.0078	0.0147	0.1187	0.1673	0.0039	0.0013	0.0086	0.0178	0.0126	0.0077	0.011	0.0097	0.0016
19	rs10854001	990702	0.83	0.326509998324372	0.69	1.31001637589678	0.168852858450763	0.0906903285761184	0.0032	0.0023	0.0164	0.1636	0.005	0.1725	0.213	0.01	0.002	0.0098	0.0048	0.0079	0.0023	0.0078	0.0147	0.1186	0.1674	0.0039	0.0013	0.0086	0.0178	0.0127	0.0076	0.011	0.0097	0.0016
19	rs11538683	991129	0.83	0.326509998324372	0.69	1.31001637589678	0.172016347393224	0.0901438999532543	0.0032	0.0023	0.0164	0.1634	0.005	0.1726	0.2131	0.01	0.002	0.0098	0.0048	0.0078	0.0023	0.0078	0.0147	0.1186	0.1676	0.0039	0.0013	0.0086	0.0178	0.0126	0.0076	0.011	0.0097	0.0016
19	rs56252150	995297	0.84	0.289034762536342	0.69	1.31001637589678	0.134753403408175	0.0914732154460973	0.0032	0.0023	0.0167	0.163	0.005	0.1731	0.2138	0.01	0.0019	0.01	0.0047	0.008	0.0022	0.0078	0.0145	0.118	0.1681	0.0037	0.0012	0.0086	0.0176	0.0125	0.0076	0.0109	0.0096	0.0016
19	rs72971646	995520	0.84	0.289034762536342	0.69	1.31001637589678	0.132292577032017	0.0919442287562431	0.0032	0.0023	0.0167	0.163	0.005	0.1731	0.2138	0.01	0.0019	0.01	0.0048	0.008	0.0022	0.0078	0.0144	0.118	0.1682	0.0037	0.0012	0.0086	0.0176	0.0125	0.0076	0.0109	0.0096	0.0016
19	rs12609062	998855	0.84	0.289034762536342	0.69	1.31001637589678	0.103374651904817	0.0959863518267054	0.0032	0.0022	0.017	0.1622	0.005	0.1741	0.214	0.0099	0.0017	0.0105	0.0048	0.0083	0.0022	0.0078	0.0146	0.1172	0.1687	0.0035	0.0012	0.0088	0.0172	0.012	0.0075	0.0109	0.0094	0.0015
19	rs112661396	999439	0.84	0.289034762536342	0.69	1.31001637589678	0.0853956744013605	0.0916301132588253	0.0031	0.0022	0.0171	0.1621	0.005	0.1743	0.2144	0.0099	0.0017	0.0106	0.0048	0.0085	0.0025	0.0077	0.0147	0.1169	0.1687	0.0034	0.0012	0.0088	0.017	0.0118	0.0074	0.0109	0.0093	0.0014
19	rs117174915	1003094	0.86	0.223270892544248	0.69	1.31001637589678	0.0772203154694318	0.104686835934905	0.0027	0.0019	0.0171	0.1624	0.0049	0.1757	0.2167	0.0095	0.0015	0.0109	0.0048	0.0089	0.0022	0.0075	0.015	0.1159	0.1705	0.0029	0.0011	0.0084	0.0155	0.0111	0.0072	0.0111	0.009	0.0011
19	rs117555355	1003097	0.86	0.223270892544248	0.69	1.31001637589678	0.0770455803580835	0.104686835934905	0.0027	0.0019	0.0171	0.1624	0.0049	0.1757	0.2167	0.0095	0.0015	0.0109	0.0048	0.0089	0.0022	0.0075	0.015	0.1159	0.1705	0.0029	0.0011	0.0084	0.0155	0.0111	0.0072	0.0111	0.009	0.0011
19	rs35592366	1003221	0.86	0.223270892544248	0.69	1.31001637589678	0.0751403088420752	0.107011778582381	0.0027	0.0019	0.0171	0.1624	0.0049	0.1757	0.2168	0.0095	0.0015	0.0109	0.0048	0.0089	0.0022	0.0075	0.015	0.1159	0.1705	0.0029	0.0011	0.0084	0.0154	0.0111	0.0072	0.0111	0.009	0.0011
19	rs55646937	1003439	0.86	0.223270892544248	0.69	1.31001637589678	0.0725917060660666	0.106428695506672	0.0027	0.0019	0.0172	0.1621	0.0049	0.1759	0.2168	0.0095	0.0015	0.0109	0.0048	0.009	0.0022	0.0075	0.015	0.1159	0.1706	0.0029	0.001	0.0084	0.0154	0.0112	0.0072	0.0111	0.009	0.0011
19	rs10406983	1004311	0.86	0.223270892544248	0.69	1.31001637589678	0.0641549173038723	0.109188234883191	0.0027	0.0019	0.0173	0.1615	0.0049	0.1764	0.2169	0.0095	0.0015	0.011	0.0048	0.009	0.0022	0.0074	0.0147	0.1164	0.1706	0.0029	0.001	0.0084	0.0153	0.011	0.0072	0.0113	0.0089	9e-04
19	rs12978900	1004687	0.86	0.223270892544248	0.69	1.31001637589678	0.0623318203150623	0.111550874796345	0.0027	0.0019	0.0173	0.1613	0.0049	0.1766	0.217	0.0095	0.0015	0.011	0.0048	0.0089	0.0022	0.0074	0.0147	0.1164	0.1708	0.0029	0.001	0.0083	0.0153	0.011	0.0072	0.0113	0.0089	8e-04
19	rs2240158	1005230	0.86	0.223270892544248	0.69	1.31001637589678	0.065854938646195	0.121542442756729	0.0025	0.0018	0.0173	0.1612	0.0049	0.1768	0.2172	0.0094	0.0015	0.0111	0.0048	0.009	0.0022	0.0074	0.0147	0.1161	0.1714	0.0029	0.001	0.0083	0.0153	0.011	0.0073	0.0114	0.0088	6e-04
19	rs60621387	1005334	0.86	0.223270892544248	0.69	1.31001637589678	0.0647573248429754	0.120842998952587	0.0025	0.0018	0.0173	0.1612	0.0049	0.1768	0.2172	0.0094	0.0015	0.0111	0.0048	0.009	0.0022	0.0074	0.0147	0.116	0.1714	0.0029	0.001	0.0083	0.0153	0.011	0.0072	0.0114	0.0088	6e-04
19	rs9989716	1007109	0.86	0.223270892544248	0.69	1.31001637589678	0.0514546909805158	0.114873793652153	0.0025	0.0018	0.0174	0.1611	0.0049	0.1773	0.2175	0.0094	0.0015	0.0111	0.0048	0.009	0.002	0.0072	0.0147	0.1154	0.172	0.0028	0.001	0.0083	0.0152	0.0109	0.007	0.0119	0.0086	6e-04
19	rs1058810	1010807	0.86	0.223270892544248	0.69	1.31001637589678	0.0436751821519181	0.106761735439972	0.0025	0.0017	0.0175	0.1611	0.0049	0.1779	0.218	0.0092	0.0014	0.011	0.0048	0.009	0.0018	0.007	0.0147	0.1149	0.173	0.0028	0.001	0.0084	0.0151	0.0107	0.0069	0.012	0.0081	5e-04
19	rs73497158	1011894	0.86	0.223270892544248	0.69	1.31001637589678	0.0375299027480834	0.105100556467389	0.0025	0.0017	0.0175	0.1613	0.0049	0.1779	0.2183	0.0092	0.0013	0.0108	0.0048	0.009	0.0018	0.007	0.0147	0.1148	0.1732	0.0028	0.001	0.0084	0.0151	0.0107	0.0069	0.0121	0.008	5e-04
19	rs116854930	1011999	0.86	0.223270892544248	0.69	1.31001637589678	0.0374490245385385	0.106845058101914	0.0025	0.0017	0.0175	0.1613	0.0049	0.1779	0.2183	0.0092	0.0013	0.0108	0.0048	0.009	0.0018	0.007	0.0147	0.1148	0.1732	0.0028	0.001	0.0084	0.0151	0.0107	0.0069	0.0121	0.008	5e-04
19	rs112496473	1013347	0.86	0.223270892544248	0.69	1.31001637589678	0.0359482679396721	0.102381705502279	0.0024	0.0017	0.0176	0.1612	0.0048	0.1781	0.2184	0.0092	0.0013	0.0108	0.0048	0.009	0.0017	0.0069	0.0147	0.1147	0.1733	0.0027	0.001	0.0084	0.015	0.0107	0.0068	0.0122	0.008	4e-04
19	rs2189526	1017057	0.87	0.194736090082605	0.69	1.31001637589678	0.0373951727746161	0.0959863518267054	0.0024	0.0016	0.0178	0.1608	0.0046	0.1786	0.2184	0.0091	0.0013	0.0107	0.0049	0.0089	0.0016	0.0069	0.0148	0.1146	0.1736	0.0027	9e-04	0.0084	0.0148	0.0107	0.0068	0.0127	0.0078	4e-04
19	rs10414196	1020287	0.87	0.194736090082605	0.69	1.31001637589678	0.0263741736043693	0.09710791510032	0.0024	0.0015	0.0182	0.1604	0.0046	0.1782	0.2188	0.0092	0.0012	0.0107	0.0051	0.0089	0.0016	0.0069	0.0145	0.1148	0.1737	0.0026	9e-04	0.0085	0.015	0.0107	0.0067	0.0128	0.0076	4e-04
19	rs118187422	1021519	0.87	0.194736090082605	0.69	1.31001637589678	0.0258305742490381	0.0962262556519893	0.0023	0.0015	0.0183	0.1606	0.0046	0.1782	0.2189	0.0091	0.0012	0.0107	0.0051	0.0089	0.0015	0.0068	0.0145	0.1148	0.1738	0.0026	8e-04	0.0085	0.015	0.0106	0.0067	0.0127	0.0076	4e-04
19	rs7251792	1021725	0.87	0.194736090082605	0.69	1.31001637589678	0.0257373068124884	0.09710791510032	0.0023	0.0015	0.0183	0.1607	0.0046	0.1782	0.219	0.0091	0.0012	0.0107	0.0051	0.0089	0.0015	0.0068	0.0145	0.1148	0.1738	0.0026	8e-04	0.0085	0.015	0.0106	0.0067	0.0127	0.0076	4e-04
19	rs10417845	1021784	0.87	0.194736090082605	0.69	1.31001637589678	0.0256855954275815	0.0965464935360461	0.0023	0.0015	0.0183	0.1607	0.0046	0.1782	0.219	0.0091	0.0012	0.0107	0.0051	0.0089	0.0015	0.0068	0.0145	0.1148	0.1738	0.0026	8e-04	0.0085	0.015	0.0106	0.0067	0.0127	0.0076	4e-04
19	rs62131171	1030139	0.87	0.194736090082605	0.69	1.31001637589678	0.0233378513143816	0.111296809245489	0.002	0.0013	0.0188	0.1622	0.0044	0.1782	0.2189	0.009	0.0011	0.0105	0.005	0.009	0.0012	0.0064	0.0143	0.1151	0.175	0.0024	7e-04	0.0083	0.0146	0.0105	0.0064	0.0127	0.0074	3e-04
19	rs78749443	1033190	0.88	0.168925028033099	0.69	1.31001637589678	0.0217017614085406	0.112059669825211	0.0019	0.0012	0.019	0.1628	0.0044	0.1781	0.2188	0.009	0.001	0.0104	0.005	0.009	0.0012	0.0063	0.0142	0.1151	0.1753	0.0024	7e-04	0.0083	0.0145	0.0104	0.0063	0.0127	0.0073	3e-04
19	rs11667191	1036718	0.88	0.168925028033099	0.7	1.22290318011101	0.0158831565675284	0.117368653990586	0.0018	0.0012	0.019	0.1636	0.0045	0.1781	0.2182	0.009	0.001	0.0103	0.0051	0.0092	0.001	0.0061	0.0139	0.115	0.1759	0.0023	7e-04	0.0084	0.0142	0.0104	0.0062	0.0129	0.0073	3e-04
19	rs3087680	1038289	0.88	0.168925028033099	0.7	1.22290318011101	0.0143645047789803	0.120493846665472	0.0017	0.0011	0.0191	0.1639	0.0045	0.1781	0.2185	0.009	9e-04	0.0102	0.0051	0.0093	0.001	0.006	0.0139	0.1149	0.1759	0.0022	6e-04	0.0085	0.0141	0.0104	0.0062	0.013	0.0073	3e-04
19	rs10419707	1038445	0.88	0.168925028033099	0.7	1.22290318011101	0.0140421838471882	0.121367439556563	0.0017	0.0011	0.0191	0.1639	0.0045	0.1781	0.2185	0.009	9e-04	0.0102	0.0051	0.0093	0.001	0.006	0.0139	0.1149	0.1759	0.0022	6e-04	0.0085	0.0141	0.0104	0.0062	0.013	0.0073	3e-04
19	rs4807468	1039186	0.89	0.145699762692903	0.71	1.13941950935302	0.0109129528570875	0.126658493928512	0.0016	0.001	0.0193	0.1643	0.0047	0.1779	0.2187	0.009	9e-04	0.01	0.0051	0.0093	9e-04	0.0059	0.0138	0.1152	0.176	0.0022	6e-04	0.0085	0.014	0.0104	0.0061	0.0129	0.0072	3e-04
19	rs3752229	1041352	0.89	0.145699762692903	0.71	1.13941950935302	0.005428350896542	0.182092335747481	0.0016	8e-04	0.0202	0.1658	0.0052	0.1772	0.2192	0.009	8e-04	0.0096	0.0051	0.0094	7e-04	0.0056	0.0137	0.1148	0.1765	0.002	4e-04	0.0084	0.0134	0.0101	0.006	0.0132	0.0069	3e-04
19	rs3764645	1042809	0.89	0.145699762692903	0.72	1.059530599108	0.00496946448918991	0.181687572606014	0.0016	8e-04	0.0202	0.1659	0.0053	0.1772	0.2191	0.009	8e-04	0.0096	0.0051	0.0094	7e-04	0.0056	0.0134	0.1148	0.1769	0.002	4e-04	0.0084	0.0134	0.0101	0.006	0.0133	0.0068	3e-04
19	rs3752232	1043748	0.89	0.145699762692903	0.72	1.059530599108	0.00482638215391463	0.18300418311591	0.0016	8e-04	0.02	0.1659	0.0053	0.1772	0.2191	0.009	8e-04	0.0096	0.0051	0.0094	7e-04	0.0056	0.0133	0.115	0.1768	0.002	4e-04	0.0087	0.0134	0.0101	0.0059	0.0132	0.0068	3e-04
19	rs3764647	1044712	0.89	0.145699762692903	0.75	0.841047356078831	0.00481166508030777	0.189635846206003	0.0016	8e-04	0.0199	0.1659	0.0053	0.1773	0.2192	0.009	8e-04	0.0096	0.0051	0.0095	7e-04	0.0055	0.0132	0.1151	0.1768	0.002	4e-04	0.0088	0.0133	0.0101	0.0059	0.0132	0.0068	2e-04
19	Affx-16330191	1045173	0.89	0.145699762692903	0.75	0.841047356078831	0.00486777732365036	0.19025204923699	0.0016	8e-04	0.0199	0.1657	0.0053	0.1773	0.2192	0.009	8e-04	0.0096	0.0051	0.0095	7e-04	0.0055	0.0132	0.1152	0.1769	0.002	4e-04	0.0089	0.0133	0.0101	0.0059	0.0132	0.0068	2e-04
19	rs3764650	1046520	0.89	0.145699762692903	0.75	0.841047356078831	0.00579280196456983	0.177155416492405	0.0016	8e-04	0.0199	0.1656	0.0053	0.1773	0.2191	0.0089	8e-04	0.0099	0.0051	0.0095	7e-04	0.0055	0.0132	0.1154	0.1766	0.002	4e-04	0.0091	0.0133	0.0101	0.0059	0.0131	0.0068	2e-04
19	rs74176364	1050996	0.89	0.145699762692903	0.75	0.841047356078831	0.00548999118592053	0.172861814678099	0.0016	7e-04	0.0199	0.1656	0.0056	0.177	0.2191	0.0089	8e-04	0.0096	0.0051	0.0096	7e-04	0.0055	0.0133	0.1159	0.1757	0.002	4e-04	0.0094	0.013	0.0104	0.0058	0.0133	0.0069	2e-04
19	rs3752242	1053677	0.89	0.145699762692903	0.75	0.841047356078831	0.00588853501505241	0.178963540689277	0.0016	6e-04	0.0199	0.1656	0.0058	0.1768	0.219	0.009	8e-04	0.0095	0.0051	0.0097	7e-04	0.0054	0.0134	0.1162	0.1752	0.002	4e-04	0.0097	0.0129	0.0106	0.0057	0.0134	0.007	2e-04
19	rs3752246	1056492	0.89	0.145699762692903	0.76	0.775138689739853	0.0062729480260178	0.19025204923699	0.0016	6e-04	0.0199	0.1655	0.006	0.1765	0.2192	0.009	8e-04	0.0094	0.0051	0.0097	7e-04	0.0054	0.0135	0.1163	0.1748	0.002	4e-04	0.0097	0.0128	0.0106	0.0056	0.0135	0.007	2e-04
19	rs4147918	1058176	0.89	0.145699762692903	0.75	0.841047356078831	0.00640775584041741	0.187075670563443	0.0016	6e-04	0.0199	0.1654	0.006	0.1766	0.2193	0.009	8e-04	0.0094	0.0051	0.0097	7e-04	0.0054	0.0135	0.1162	0.1748	0.002	4e-04	0.0098	0.0128	0.0107	0.0056	0.0135	0.007	2e-04
19	rs78320196	1061804	0.89	0.145699762692903	0.75	0.841047356078831	0.00767759306383581	0.184527396608392	0.0016	6e-04	0.0198	0.1654	0.006	0.1767	0.2196	0.009	9e-04	0.0094	0.0052	0.0096	8e-04	0.0053	0.0137	0.116	0.1747	0.002	4e-04	0.0098	0.0127	0.0107	0.0056	0.0135	0.0069	2e-04
19	rs4147934	1065018	0.89	0.145699762692903	0.75	0.841047356078831	0.00687980499180959	0.18330847945307	0.0016	5e-04	0.0198	0.1653	0.006	0.1768	0.2198	0.009	9e-04	0.0094	0.0052	0.0096	8e-04	0.0052	0.0135	0.1159	0.1746	0.002	4e-04	0.0098	0.0127	0.0107	0.0056	0.0136	0.0068	3e-04
19	rs4147937	1065677	0.89	0.145699762692903	0.76	0.775138689739853	0.00563150355475442	0.173160180601383	0.0016	5e-04	0.0198	0.1654	0.006	0.1769	0.22	0.0089	9e-04	0.0094	0.0052	0.0097	8e-04	0.0052	0.0135	0.1158	0.1747	0.002	4e-04	0.0098	0.0127	0.0106	0.0057	0.0136	0.0066	3e-04
19	rs76139012	1067422	0.89	0.145699762692903	0.76	0.775138689739853	0.00453584339694656	0.168309385924453	0.0016	5e-04	0.0199	0.1656	0.006	0.1771	0.22	0.0089	9e-04	0.0092	0.0052	0.0097	9e-04	0.0052	0.0136	0.1157	0.1744	0.002	5e-04	0.0098	0.0125	0.0106	0.0057	0.0136	0.0066	3e-04
19	rs1801284	1068738	0.89	0.145699762692903	0.76	0.775138689739853	0.00396812282384387	0.179567655713298	0.0016	5e-04	0.02	0.1657	0.006	0.1773	0.22	0.0088	0.001	0.009	0.0053	0.0097	9e-04	0.0051	0.0137	0.1156	0.1742	0.002	5e-04	0.0097	0.0124	0.0106	0.0058	0.0135	0.0066	4e-04
19	rs75181293	1068808	0.89	0.145699762692903	0.76	0.775138689739853	0.00392033887952622	0.175153848982638	0.0016	5e-04	0.02	0.1658	0.006	0.1773	0.2197	0.0088	0.001	0.009	0.0053	0.0097	9e-04	0.0051	0.0137	0.1156	0.1742	0.002	5e-04	0.0097	0.0124	0.0106	0.0058	0.0137	0.0066	4e-04
19	rs10403622	1072997	0.89	0.145699762692903	0.76	0.775138689739853	0.00490646377462684	0.170481345438242	0.0016	5e-04	0.0198	0.1674	0.006	0.1774	0.2199	0.0088	0.001	0.0092	0.0054	0.0098	0.001	0.0048	0.0134	0.1159	0.1733	0.0019	5e-04	0.0098	0.0123	0.0106	0.0058	0.013	0.0066	5e-04
19	rs2074442	1074000	0.89	0.145699762692903	0.76	0.775138689739853	0.00546397135477916	0.172464271924578	0.0016	5e-04	0.0198	0.1677	0.006	0.1774	0.2198	0.0088	0.001	0.0092	0.0054	0.0099	0.001	0.0047	0.0135	0.1158	0.1733	0.0019	5e-04	0.0098	0.0123	0.0106	0.0057	0.0128	0.0065	5e-04
19	rs34397138	1076025	0.89	0.145699762692903	0.76	0.775138689739853	0.00496946448918991	0.144144243876667	0.0017	5e-04	0.02	0.1673	0.0061	0.1772	0.219	0.0089	0.001	0.0094	0.0055	0.0104	0.0011	0.0047	0.0138	0.1157	0.1733	0.0019	5e-04	0.0098	0.0122	0.0108	0.0056	0.013	0.0062	5e-04
19	rs2269848	1076063	0.89	0.145699762692903	0.76	0.775138689739853	0.00489453474501054	0.146200197156492	0.0017	5e-04	0.02	0.1674	0.0061	0.1771	0.2191	0.0089	0.001	0.0094	0.0055	0.0104	0.0011	0.0047	0.0138	0.1157	0.1732	0.0019	5e-04	0.0098	0.0122	0.0108	0.0056	0.013	0.0061	5e-04
19	rs7251797	1077985	0.89	0.145699762692903	0.76	0.775138689739853	0.00549325043113723	0.13859106180516	0.0017	5e-04	0.0199	0.1671	0.0061	0.1772	0.2191	0.0089	0.001	0.0095	0.0056	0.0105	0.0012	0.0047	0.0137	0.1154	0.1733	0.002	5e-04	0.0099	0.0121	0.0109	0.0055	0.013	0.0062	6e-04
19	rs36084354	1079959	0.9	0.124917206299546	0.76	0.775138689739853	0.0060978075398983	0.133480399793742	0.0017	5e-04	0.0198	0.1669	0.0061	0.1775	0.2194	0.0089	0.001	0.0096	0.0056	0.0105	0.0012	0.0046	0.0136	0.1154	0.173	0.002	5e-04	0.0099	0.0121	0.0109	0.0054	0.013	0.0062	6e-04
19	rs72618591	1082576	0.9	0.124917206299546	0.77	0.712611004068267	0.0066613381189634	0.132033216162468	0.0017	6e-04	0.0195	0.1665	0.0061	0.1781	0.2203	0.009	0.001	0.0096	0.0056	0.0105	0.0012	0.0046	0.0134	0.1153	0.172	0.002	6e-04	0.01	0.0121	0.0109	0.0054	0.013	0.0061	6e-04
19	rs34593562	1083556	0.9	0.124917206299546	0.78	0.653412240020304	0.00789954738601534	0.125948150301075	0.0017	6e-04	0.0195	0.1662	0.0061	0.1782	0.2208	0.0091	0.0011	0.0096	0.0056	0.0105	0.0012	0.0046	0.0133	0.1153	0.1719	0.002	6e-04	0.01	0.012	0.0109	0.0053	0.0129	0.0061	6e-04
19	rs10426888	1084572	0.9	0.124917206299546	0.79	0.597486775499064	0.0108689014814374	0.121017717592685	0.0018	6e-04	0.0195	0.166	0.0055	0.1788	0.2213	0.0091	0.0011	0.0095	0.0056	0.0105	0.0012	0.0045	0.0133	0.1153	0.1717	0.002	6e-04	0.01	0.0119	0.0109	0.0051	0.0131	0.006	6e-04
19	rs10426894	1084583	0.9	0.124917206299546	0.8	0.544775224122235	0.0109074390969691	0.121105112509789	0.0018	6e-04	0.0195	0.1659	0.0055	0.1788	0.2213	0.0091	0.0011	0.0095	0.0056	0.0105	0.0012	0.0045	0.0133	0.1153	0.1717	0.002	6e-04	0.01	0.0119	0.0109	0.0051	0.0131	0.006	6e-04
19	rs1142926	1085252	0.9	0.124917206299546	0.8	0.544775224122235	0.0139359458762678	0.118406938826225	0.0018	6e-04	0.0195	0.1659	0.0051	0.1792	0.2217	0.0092	0.0012	0.0095	0.0056	0.0104	0.0012	0.0045	0.0133	0.1151	0.1716	0.002	6e-04	0.0099	0.0119	0.0109	0.0051	0.0132	0.006	6e-04
19	rs8113305	1088017	0.91	0.106429816649543	0.8	0.544775224122235	0.0149417144099804	0.119187917616413	0.0019	6e-04	0.0192	0.1656	0.0051	0.1793	0.2233	0.0093	0.0013	0.0095	0.0056	0.0106	0.0012	0.0045	0.013	0.1151	0.1709	0.002	6e-04	0.0098	0.0118	0.011	0.0051	0.0128	0.0059	7e-04
19	rs41563717	1089406	0.91	0.106429816649543	0.8	0.544775224122235	0.0163923144786281	0.11814704359979	0.0019	6e-04	0.0192	0.1656	0.0051	0.1792	0.2239	0.0092	0.0014	0.0094	0.0056	0.0107	0.0012	0.0044	0.0129	0.1149	0.1705	0.002	6e-04	0.0098	0.0117	0.011	0.0052	0.0127	0.0059	7e-04
19	rs3787016	1090803	0.91	0.106429816649543	0.8	0.544775224122235	0.017729456004951	0.117973900030531	0.002	7e-04	0.0191	0.1655	0.0051	0.1792	0.2245	0.0091	0.0016	0.0094	0.0056	0.0109	0.0012	0.0044	0.0128	0.1147	0.1701	0.002	6e-04	0.0098	0.0115	0.011	0.0054	0.0126	0.0059	8e-04
19	rs12151169	1090877	0.91	0.106429816649543	0.8	0.544775224122235	0.0226882616602758	0.119883745808456	0.002	7e-04	0.019	0.1655	0.0051	0.1793	0.2244	0.0091	0.0016	0.0094	0.0056	0.0109	0.0012	0.0044	0.0127	0.1146	0.1703	0.002	6e-04	0.0098	0.0115	0.011	0.0054	0.0125	0.0059	8e-04
19	rs2074447	1095581	0.95	0.0523777185899542	0.81	0.49521423796015	0.0442315218509273	0.126747391541924	0.0025	0.0015	0.02	0.1667	0.0043	0.1799	0.2269	0.0094	0.0022	0.0084	0.0054	0.0112	0.0018	0.0046	0.0114	0.1164	0.1653	0.002	7e-04	0.0095	0.01	0.0106	0.0057	0.0121	0.0058	0.0012
19	rs80096293	1098396	0.95	0.0523777185899542	0.81	0.49521423796015	0.0421662703455162	0.127815972895983	0.0025	0.0016	0.02	0.1668	0.0043	0.1796	0.2272	0.0094	0.0022	0.0083	0.0053	0.0111	0.0018	0.0047	0.0114	0.1164	0.1654	0.002	7e-04	0.0095	0.01	0.0106	0.0057	0.012	0.0058	0.0012
19	rs10411247	1098883	0.95	0.0523777185899542	0.8	0.544775224122235	0.0380041013146754	0.125416370993296	0.0025	0.0016	0.02	0.1669	0.0042	0.1795	0.2272	0.0094	0.0022	0.0083	0.0053	0.0111	0.0018	0.0047	0.0114	0.1164	0.1653	0.002	7e-04	0.0095	0.01	0.0106	0.0057	0.012	0.0058	0.0012
19	rs4806970	1099069	0.95	0.0523777185899542	0.8	0.544775224122235	0.0355959573083955	0.124443626296515	0.0025	0.0016	0.02	0.1669	0.0042	0.1795	0.2273	0.0094	0.0022	0.0083	0.0053	0.0111	0.0018	0.0047	0.0114	0.1165	0.1653	0.002	8e-04	0.0095	0.01	0.0106	0.0057	0.012	0.0058	0.0012
19	rs117098862	1102203	0.96	0.0430660126656495	0.8	0.544775224122235	0.0478939930902568	0.142841410809335	0.0027	0.0017	0.0203	0.1683	0.004	0.1788	0.2268	0.0097	0.0021	0.0078	0.0052	0.0112	0.0016	0.0046	0.011	0.1173	0.165	0.0019	0.001	0.0094	0.0098	0.0105	0.0058	0.0118	0.0056	0.0012
19	rs17554931	1103785	0.96	0.0430660126656495	0.8	0.544775224122235	0.0439602700502654	0.133571041827139	0.0028	0.0018	0.0204	0.1685	0.004	0.1788	0.2268	0.0097	0.0021	0.0078	0.0052	0.0112	0.0016	0.0045	0.0109	0.1174	0.165	0.0019	0.001	0.0094	0.0098	0.0105	0.0058	0.0117	0.0056	0.0012
19	rs4807543	1106107	0.96	0.0430660126656495	0.8	0.544775224122235	0.046818378785152	0.133389780436249	0.0028	0.0018	0.0204	0.1685	0.0039	0.1786	0.227	0.0097	0.0022	0.0077	0.0053	0.0113	0.0016	0.0045	0.0108	0.1169	0.1653	0.0019	0.001	0.0094	0.0097	0.0106	0.0058	0.0119	0.0056	0.0013
19	rs2075710	1106845	0.96	0.0430660126656495	0.8	0.544775224122235	0.0464895437167589	0.129245929711277	0.0029	0.0018	0.0204	0.1685	0.0039	0.1785	0.227	0.0098	0.0022	0.0077	0.0053	0.0114	0.0016	0.0045	0.0108	0.1167	0.1654	0.0019	0.0011	0.0094	0.0097	0.0106	0.0058	0.0119	0.0055	0.0013
19	rs56248610	1109907	0.97	0.0351293717890758	0.81	0.49521423796015	0.0454201312919698	0.128351514075649	0.0028	0.0018	0.0204	0.1684	0.0039	0.1782	0.2273	0.0096	0.0022	0.0077	0.0053	0.0114	0.0016	0.0045	0.0107	0.1166	0.1658	0.0018	0.0011	0.0093	0.0098	0.0107	0.0058	0.0121	0.0055	0.0013
19	rs2302109	1110829	0.97	0.0351293717890758	0.82	0.448736318624531	0.0450980084969143	0.127103214246606	0.0028	0.0018	0.0204	0.1684	0.0039	0.1782	0.2273	0.0096	0.0022	0.0077	0.0053	0.0114	0.0016	0.0045	0.0106	0.1166	0.1658	0.0018	0.0011	0.0093	0.0098	0.0107	0.0058	0.0121	0.0055	0.0013
19	rs7249065	1112943	0.97	0.0351293717890758	0.82	0.448736318624531	0.0435704686567613	0.128887886765328	0.0028	0.0018	0.0204	0.1682	0.0039	0.1782	0.2272	0.0096	0.0022	0.0077	0.0053	0.0114	0.0016	0.0045	0.0104	0.117	0.1661	0.0018	0.0011	0.0093	0.0099	0.0107	0.0058	0.012	0.0055	0.0013
19	rs111442456	1113417	0.97	0.0351293717890758	0.82	0.448736318624531	0.0438250706380902	0.129245929711277	0.0028	0.0018	0.0204	0.1681	0.0039	0.1782	0.2272	0.0096	0.0022	0.0077	0.0053	0.0114	0.0016	0.0045	0.0104	0.117	0.1661	0.0018	0.0011	0.0093	0.0099	0.0107	0.0058	0.012	0.0055	0.0013
19	rs2074920	1119019	0.97	0.0351293717890758	0.83	0.405269641990714	0.0475759169385664	0.127459408191654	0.0027	0.0018	0.0205	0.1678	0.0039	0.1782	0.2273	0.0096	0.0023	0.0076	0.0053	0.0114	0.0015	0.0044	0.0103	0.1172	0.1661	0.0017	0.001	0.0093	0.0101	0.0106	0.0058	0.012	0.0056	0.0013
19	Affx-15526630	1119963	0.97	0.0351293717890758	0.83	0.405269641990714	0.0444584349263224	0.130861674616815	0.0027	0.0018	0.0204	0.1678	0.0039	0.1785	0.2272	0.0096	0.0023	0.0076	0.0053	0.0113	0.0015	0.0044	0.0102	0.1174	0.1661	0.0019	0.0011	0.0093	0.0101	0.0106	0.0057	0.012	0.0055	0.0013
19	rs8100067	1120329	0.97	0.0351293717890758	0.83	0.405269641990714	0.0444735906125834	0.128798433641839	0.0027	0.0018	0.0203	0.1677	0.0039	0.1785	0.2271	0.0097	0.0023	0.0076	0.0053	0.0113	0.0015	0.0045	0.0102	0.1173	0.1662	0.0019	0.0011	0.0093	0.0101	0.0106	0.0057	0.0121	0.0056	0.0013
19	rs62131221	1122201	0.97	0.0351293717890758	0.83	0.405269641990714	0.0445494218554793	0.127281264844169	0.0028	0.0018	0.0202	0.1676	0.0039	0.1785	0.227	0.0097	0.0023	0.0077	0.0054	0.0113	0.0015	0.0045	0.0102	0.1173	0.166	0.0019	0.0011	0.0093	0.0102	0.0106	0.0058	0.0121	0.0056	0.0013
19	rs76389135	1123217	0.97	0.0351293717890758	0.83	0.405269641990714	0.0621229577933718	0.127548514627829	0.003	0.0018	0.0202	0.1676	0.0039	0.1784	0.2269	0.0097	0.0024	0.0077	0.0054	0.0113	0.0015	0.0045	0.0102	0.1173	0.1659	0.0018	0.0011	0.0093	0.0102	0.0105	0.0058	0.0121	0.0056	0.0013
19	rs740495	1124835	0.97	0.0351293717890758	0.84	0.364737902801441	0.0641549173038723	0.124531940636878	0.003	0.0019	0.0203	0.1678	0.0039	0.1783	0.2268	0.0099	0.0024	0.0077	0.0054	0.0112	0.0015	0.0046	0.01	0.1171	0.1653	0.0018	0.0011	0.0094	0.0105	0.0106	0.0059	0.0122	0.0058	0.0013
19	rs740496	1124871	0.97	0.0351293717890758	0.84	0.364737902801441	0.0636717977621171	0.122594449126753	0.003	0.0019	0.0203	0.1678	0.0039	0.1782	0.2267	0.01	0.0024	0.0077	0.0054	0.0112	0.0015	0.0046	0.01	0.1171	0.1652	0.0018	0.0011	0.0094	0.0106	0.0106	0.0059	0.0122	0.0058	0.0013
19	rs2074916	1127720	0.98	0.0284210112117031	0.84	0.364737902801441	0.0621798744418483	0.150059708613022	0.0028	0.0018	0.0202	0.1668	0.0038	0.1792	0.2277	0.0099	0.0023	0.0074	0.0052	0.0108	0.0014	0.0044	0.0095	0.1179	0.1655	0.0017	0.0013	0.0093	0.011	0.0108	0.0057	0.0118	0.0057	0.0013
19	rs2286399	1131981	0.98	0.0284210112117031	0.85	0.32706018639722	0.0621419261889184	0.166735908740984	0.0027	0.0018	0.0202	0.1672	0.0038	0.1788	0.2276	0.0099	0.0023	0.0074	0.0052	0.0108	0.0016	0.0044	0.0094	0.1181	0.1658	0.0017	0.0013	0.0093	0.0111	0.0108	0.0056	0.0117	0.0056	0.0013
19	rs2286401	1132424	0.98	0.0284210112117031	0.85	0.32706018639722	0.0626555178538244	0.171075384045467	0.0027	0.0018	0.0202	0.1676	0.0038	0.1784	0.2275	0.0099	0.0023	0.0074	0.0052	0.0108	0.0016	0.0043	0.0094	0.1182	0.1658	0.0017	0.0013	0.0093	0.0111	0.0108	0.0056	0.0117	0.0056	0.0013
19	rs117326647	1134673	0.98	0.0284210112117031	0.85	0.32706018639722	0.0639227201218227	0.203137143679258	0.0027	0.0018	0.0202	0.1676	0.0038	0.1783	0.2277	0.0099	0.0023	0.0074	0.0052	0.0107	0.0016	0.0043	0.0093	0.1182	0.1659	0.0017	0.0013	0.0093	0.0111	0.0108	0.0057	0.0116	0.0056	0.0013
19	rs76603488	1149339	0.99	0.0227998706611418	0.85	0.32706018639722	0.0704082654020352	0.247675215918046	0.0029	0.0018	0.0201	0.1677	0.0039	0.178	0.2284	0.01	0.0023	0.0072	0.0053	0.0102	0.0016	0.0043	0.0085	0.1182	0.1665	0.0017	0.0012	0.0093	0.0115	0.011	0.0058	0.0112	0.0052	0.0014
19	rs111984437	1150086	0.99	0.0227998706611418	0.85	0.32706018639722	0.0703876788867072	0.245437141713546	0.0029	0.0018	0.0201	0.1677	0.0039	0.178	0.2285	0.01	0.0023	0.0072	0.0053	0.0102	0.0016	0.0043	0.0085	0.1182	0.1666	0.0017	0.0012	0.0093	0.0115	0.011	0.0058	0.0112	0.0051	0.0014
19	rs79619434	1156457	0.99	0.0227998706611418	0.86	0.29215087580064	0.0650305934999013	0.22591680768876	0.003	0.0018	0.0201	0.1676	0.004	0.1779	0.2287	0.0101	0.0024	0.0072	0.0053	0.01	0.0015	0.0044	0.0081	0.1182	0.1668	0.0018	0.0012	0.0093	0.0116	0.0111	0.0059	0.011	0.005	0.0014
19	rs10853952	1163934	1	0.0181319503600048	0.85	0.32706018639722	0.074690188632905	0.252508831443636	0.003	0.0015	0.0202	0.1671	0.004	0.1779	0.2294	0.0101	0.0024	0.0072	0.0055	0.0099	0.0015	0.0044	0.0079	0.1185	0.1664	0.0018	0.0012	0.0093	0.0118	0.0112	0.006	0.0108	0.0049	0.0015
19	rs55961439	1173554	1.01	0.0142914875909092	0.85	0.32706018639722	0.0701204107916711	0.240647261244145	0.003	0.0015	0.0204	0.1669	0.0041	0.1779	0.2285	0.0102	0.0023	0.0072	0.0055	0.0099	0.0015	0.0045	0.0081	0.1186	0.1658	0.0018	0.0012	0.0094	0.0118	0.0116	0.0061	0.011	0.0049	0.0015
19	rs873074	1174602	1.01	0.0142914875909092	0.85	0.32706018639722	0.0681671983239094	0.235336239551216	0.003	0.0015	0.0204	0.1668	0.0041	0.178	0.2284	0.0102	0.0023	0.0072	0.0055	0.0099	0.0015	0.0046	0.0081	0.1186	0.1658	0.0018	0.0012	0.0094	0.0117	0.0117	0.0061	0.0111	0.0049	0.0015
19	rs873289	1175396	1.01	0.0142914875909092	0.85	0.32706018639722	0.0634599858095153	0.249357999179389	0.003	0.0015	0.0204	0.1669	0.0041	0.1781	0.2283	0.0102	0.0023	0.0072	0.0055	0.0099	0.0015	0.0046	0.0081	0.1186	0.1656	0.0018	0.0012	0.0094	0.0117	0.0117	0.0061	0.0112	0.0048	0.0015
19	rs113538577	1178254	1.01	0.0142914875909092	0.85	0.32706018639722	0.0716089973526232	0.295278565456403	0.003	0.0015	0.0204	0.1669	0.0041	0.178	0.2282	0.0102	0.0023	0.0073	0.0056	0.01	0.0015	0.0046	0.0081	0.1187	0.1655	0.0018	0.0012	0.0094	0.0118	0.0118	0.0061	0.0112	0.0048	0.0015
19	rs78828368	1180238	1.01	0.0142914875909092	0.85	0.32706018639722	0.0746260284889796	0.316324434414308	0.003	0.0015	0.0204	0.1669	0.0041	0.1779	0.2281	0.0102	0.0023	0.0073	0.0056	0.01	0.0015	0.0046	0.0081	0.1188	0.1654	0.0018	0.0013	0.0094	0.0118	0.0118	0.0061	0.0112	0.0048	0.0015
19	rs11878692	1185924	1.02	0.0111619243707362	0.85	0.32706018639722	0.072381890438661	0.364691529659476	0.0031	0.0015	0.0203	0.1671	0.0043	0.1773	0.2272	0.0102	0.0022	0.0076	0.0056	0.0102	0.0015	0.0047	0.008	0.1193	0.1647	0.0018	0.0013	0.0096	0.012	0.0122	0.0059	0.0111	0.005	0.0015
19	rs66578645	1186559	1.02	0.0111619243707362	0.85	0.32706018639722	0.0859095641822199	0.340382396347649	0.0032	0.0015	0.0204	0.1671	0.0043	0.1772	0.2272	0.0102	0.0023	0.0077	0.0056	0.0103	0.0015	0.0047	0.008	0.1194	0.1644	0.0018	0.0013	0.0096	0.0121	0.0123	0.0058	0.011	0.005	0.0015
19	rs9304882	1189482	1.03	0.00863662774704095	0.85	0.32706018639722	0.109369821325482	0.478816553258999	0.0034	0.0013	0.0208	0.166	0.0043	0.1761	0.2262	0.0104	0.0023	0.0079	0.0057	0.0102	0.0015	0.0048	0.0083	0.1189	0.165	0.0019	0.0014	0.0098	0.0121	0.0125	0.0061	0.0111	0.0052	0.0016
19	rs7252287	1192505	1.04	0.00661933856280655	0.85	0.32706018639722	0.0931139928049207	0.234895375970561	0.0037	0.0011	0.0215	0.1642	0.0046	0.1743	0.2246	0.011	0.0024	0.008	0.0058	0.0104	0.0016	0.0049	0.0092	0.1184	0.1659	0.0021	0.0014	0.01	0.0122	0.0127	0.0067	0.0116	0.0052	0.0018
19	rs10422533	1193108	1.05	0.00502434087544191	0.85	0.32706018639722	0.0829013789618039	0.220498158502243	0.0037	0.0012	0.0214	0.1639	0.0046	0.1741	0.2245	0.0109	0.0024	0.008	0.0058	0.0104	0.0016	0.0049	0.009	0.1184	0.166	0.0021	0.0014	0.01	0.0121	0.0128	0.0067	0.0119	0.0054	0.0018
19	rs3764640	1207238	1.06	0.00377636089595226	0.85	0.32706018639722	0.0198393993541814	0.0902218807645841	0.0038	0.0015	0.0221	0.1606	0.0047	0.1698	0.2218	0.0105	0.0023	0.0081	0.0058	0.0121	0.0016	0.0056	0.0108	0.1209	0.1635	0.0021	0.0016	0.0104	0.0139	0.0143	0.0075	0.012	0.0058	0.0019
19	rs7256801	1208072	1.06	0.00377636089595226	0.84	0.364737902801441	0.0196682964202673	0.107846881974332	0.0038	0.0015	0.0221	0.1606	0.0047	0.1698	0.2218	0.0104	0.0023	0.0082	0.0058	0.0121	0.0016	0.0056	0.0108	0.1209	0.1635	0.0021	0.0016	0.0104	0.0139	0.0142	0.0076	0.012	0.0058	0.0018
19	rs6510599	1218219	1.06	0.00377636089595226	0.83	0.405269641990714	0.0148721144149734	0.0740160700702378	0.0038	0.0015	0.0222	0.1605	0.0048	0.1697	0.2217	0.0105	0.0022	0.0083	0.0058	0.0123	0.0016	0.0057	0.0109	0.1203	0.1638	0.0021	0.0016	0.0104	0.014	0.014	0.0077	0.012	0.006	0.0018
19	rs59912467	1223125	1.06	0.00377636089595226	0.83	0.405269641990714	0.0155215500855395	0.0893655689929195	0.0038	0.0015	0.0222	0.1603	0.0048	0.1696	0.2216	0.0104	0.0022	0.0083	0.0058	0.0123	0.0016	0.0057	0.0109	0.1203	0.1638	0.0021	0.0017	0.0104	0.014	0.0141	0.0078	0.012	0.006	0.0018
19	rs117568100	1232794	1.06	0.00377636089595226	0.82	0.448736318624531	0.0173996392080053	0.0868162252304122	0.0039	0.0015	0.0222	0.1599	0.0049	0.1694	0.2212	0.0104	0.0022	0.0083	0.0058	0.0123	0.0016	0.0058	0.011	0.1205	0.1638	0.0021	0.0017	0.0104	0.014	0.0144	0.0079	0.012	0.006	0.0018
19	rs36001015	1233052	1.06	0.00377636089595226	0.82	0.448736318624531	0.01724417299159	0.0872775472308369	0.0039	0.0015	0.0222	0.1598	0.0049	0.1694	0.2212	0.0104	0.0022	0.0083	0.0058	0.0123	0.0016	0.0058	0.011	0.1205	0.1638	0.0021	0.0017	0.0104	0.014	0.0145	0.0079	0.012	0.006	0.0018
19	rs2301759	1238899	1.06	0.00377636089595226	0.82	0.448736318624531	0.0177690223312712	0.0997717665171424	0.0039	0.0015	0.0222	0.1596	0.005	0.1688	0.2212	0.0104	0.0022	0.0082	0.0058	0.0129	0.0016	0.0058	0.0109	0.1205	0.1637	0.0021	0.0017	0.0104	0.014	0.0144	0.0079	0.0122	0.006	0.0018
19	rs76493528	1243163	1.06	0.00377636089595226	0.82	0.448736318624531	0.0108249841360997	0.157597423766489	0.0039	0.0016	0.0224	0.1584	0.0054	0.1663	0.2205	0.0102	0.0018	0.0082	0.0059	0.0131	0.0012	0.0061	0.0121	0.1216	0.1629	0.0022	0.0016	0.0102	0.0145	0.0152	0.0082	0.013	0.0065	0.0016
19	rs1076230	1244900	1.06	0.00377636089595226	0.82	0.448736318624531	0.0102345816024383	0.278620938602695	0.0039	0.0016	0.0224	0.1574	0.0056	0.1651	0.2202	0.0101	0.0016	0.0082	0.0059	0.0131	0.0012	0.0062	0.0126	0.1224	0.1628	0.0022	0.0017	0.0101	0.0148	0.0155	0.0084	0.0133	0.0067	0.0015
19	rs8113509	1245700	1.06	0.00377636089595226	0.82	0.448736318624531	0.0125655950366616	0.372646469071057	0.004	0.0016	0.0226	0.1571	0.0057	0.1642	0.2197	0.0098	0.0016	0.0082	0.0059	0.0132	0.0012	0.0062	0.013	0.1227	0.1626	0.0022	0.0017	0.0102	0.0149	0.0158	0.0085	0.0136	0.0068	0.0015
19	rs12981523	1246368	1.06	0.00377636089595226	0.81	0.49521423796015	0.0121419447439984	0.403902897055773	0.004	0.0017	0.0227	0.1568	0.0059	0.1631	0.2188	0.0098	0.0016	0.0083	0.0059	0.0133	0.0012	0.0063	0.0132	0.1232	0.1627	0.0022	0.0018	0.0102	0.0152	0.0159	0.0086	0.0137	0.0069	0.0015
19	rs75219361	1248124	1.06	0.00377636089595226	0.81	0.49521423796015	0.035517993099691	0.700265760270643	0.004	0.0017	0.0227	0.1563	0.0058	0.1614	0.2175	0.0099	0.0016	0.0084	0.0057	0.0129	0.0012	0.0063	0.013	0.1247	0.1632	0.0022	0.0019	0.01	0.0158	0.0161	0.0089	0.0139	0.0071	0.0016
19	rs60724761	1251397	1.07	0.00281021963228862	0.81	0.49521423796015	0.11280672210799	0.995144562776131	0.0041	0.0017	0.0225	0.155	0.0058	0.1602	0.2161	0.01	0.0013	0.0086	0.0057	0.013	0.0012	0.0064	0.0134	0.1257	0.1633	0.0021	0.0021	0.0098	0.0161	0.0165	0.0096	0.0142	0.0075	0.0016
19	rs58898131	1251408	1.07	0.00281021963228862	0.81	0.49521423796015	0.112917787294407	0.998023023931533	0.0041	0.0017	0.0225	0.155	0.0058	0.1602	0.2161	0.01	0.0013	0.0086	0.0057	0.013	0.0012	0.0064	0.0134	0.1257	0.1633	0.0021	0.0021	0.0098	0.0161	0.0165	0.0096	0.0142	0.0075	0.0016
19	rs10423391	1252451	1.07	0.00281021963228862	0.81	0.49521423796015	0.146198394518795	1.11752988765858	0.0041	0.0017	0.0223	0.1543	0.0059	0.1601	0.2159	0.0101	0.0013	0.0087	0.0058	0.0131	0.0012	0.0065	0.0134	0.126	0.1633	0.002	0.0021	0.0098	0.0162	0.0165	0.0097	0.0143	0.0076	0.0015
19	rs117875320	1258940	1.08	0.00207027589860488	0.81	0.49521423796015	0.274023473922067	1.53000894207361	0.0039	0.0017	0.0223	0.1536	0.0062	0.1597	0.213	0.01	0.0011	0.0091	0.006	0.013	0.0011	0.0067	0.0136	0.1277	0.1637	0.0018	0.002	0.0097	0.0165	0.0162	0.0105	0.0141	0.0085	0.0013
19	rs55699549	1263451	1.09	0.00150970494756269	0.81	0.49521423796015	0.242415454088565	1.54916039826651	0.0038	0.0017	0.0224	0.1532	0.0064	0.1595	0.2112	0.01	0.001	0.0093	0.0062	0.013	0.0012	0.0069	0.0137	0.1288	0.164	0.0017	0.0019	0.0097	0.0167	0.016	0.0109	0.014	0.0088	0.0013
19	rs12980707	1268994	1.09	0.00150970494756269	0.81	0.49521423796015	0.22640116858699	1.47809512869494	0.0038	0.0017	0.0223	0.153	0.0065	0.1593	0.2104	0.01	0.001	0.0094	0.0062	0.013	0.0012	0.0069	0.0137	0.1295	0.1641	0.0016	0.0019	0.0097	0.0167	0.016	0.0111	0.0139	0.0089	0.0013
19	rs12609287	1271274	1.09	0.00150970494756269	0.81	0.49521423796015	0.229294540674451	1.50711126161608	0.0037	0.0017	0.0223	0.153	0.0065	0.1593	0.2102	0.01	0.001	0.0095	0.0062	0.013	0.0012	0.0069	0.0137	0.1297	0.1642	0.0016	0.0019	0.0096	0.0168	0.0159	0.0111	0.0139	0.0089	0.0012
19	rs117953114	1280552	1.09	0.00150970494756269	0.81	0.49521423796015	0.314881272235062	1.48855804354556	0.0037	0.0016	0.0223	0.1525	0.0066	0.1589	0.2089	0.0099	9e-04	0.0096	0.0062	0.0131	0.0012	0.007	0.0139	0.1306	0.1645	0.0016	0.002	0.0096	0.0169	0.0159	0.0114	0.014	0.0091	0.0012
19	rs2379239	1283757	1.09	0.00150970494756269	0.81	0.49521423796015	0.355111159648668	1.49920450357718	0.0037	0.0017	0.0224	0.1524	0.0066	0.1587	0.2084	0.0099	9e-04	0.0097	0.0062	0.0131	0.0012	0.007	0.0139	0.131	0.1647	0.0015	0.002	0.0096	0.0169	0.0159	0.0114	0.014	0.0091	0.0012
19	rs11878978	1291981	1.09	0.00150970494756269	0.81	0.49521423796015	0.378248342598625	1.36600635442947	0.0036	0.0017	0.0224	0.1511	0.0068	0.1579	0.2056	0.0099	8e-04	0.0099	0.0062	0.0133	0.0012	0.0071	0.0141	0.1328	0.1657	0.0014	0.0021	0.0094	0.0172	0.0158	0.012	0.014	0.0095	0.0013
19	rs11883028	1293755	1.08	0.00207027589860488	0.81	0.49521423796015	0.417744392671335	1.3829472141332	0.0036	0.0017	0.0224	0.1508	0.0068	0.1576	0.2049	0.0098	8e-04	0.01	0.0062	0.0133	0.0012	0.0072	0.0143	0.1333	0.1659	0.0014	0.0021	0.0094	0.0173	0.0158	0.0121	0.0141	0.0096	0.0013
19	rs34917646	1296273	1.08	0.00207027589860488	0.81	0.49521423796015	0.450463249509642	1.25943460100924	0.0036	0.0017	0.0225	0.1504	0.0068	0.1572	0.2037	0.0098	8e-04	0.0101	0.0062	0.0135	0.0012	0.0073	0.0144	0.134	0.1662	0.0014	0.0021	0.0093	0.0174	0.0158	0.0123	0.0142	0.0096	0.0013
19	rs116951128	1302032	1.07	0.00281021963228862	0.82	0.448736318624531	0.549652220969344	1.1563769605081	0.0035	0.0017	0.0227	0.1493	0.0069	0.156	0.2007	0.0099	7e-04	0.0105	0.0063	0.0139	0.0013	0.0075	0.0148	0.1356	0.1669	0.0014	0.0023	0.0094	0.0178	0.0157	0.0129	0.0143	0.0095	0.0014
19	rs1558133	1302965	1.07	0.00281021963228862	0.82	0.448736318624531	0.480797431934113	1.1209622378017	0.0035	0.0017	0.0227	0.1492	0.0068	0.156	0.2003	0.01	7e-04	0.0105	0.0064	0.0139	0.0013	0.0075	0.0148	0.1359	0.167	0.0014	0.002	0.0094	0.0179	0.0157	0.0129	0.0144	0.0095	0.0014
19	rs117819286	1304868	1.06	0.00377636089595226	0.82	0.448736318624531	0.522278052310459	1.20290794629243	0.0034	0.0017	0.0228	0.1489	0.0066	0.1556	0.1994	0.01	7e-04	0.0106	0.0064	0.0141	0.0013	0.0076	0.015	0.1365	0.1674	0.0014	0.002	0.0094	0.0179	0.0157	0.0131	0.0145	0.0095	0.0014
19	rs1558134	1308057	1.05	0.00502434087544191	0.82	0.448736318624531	0.528606064069188	1.05155870425389	0.0034	0.0017	0.023	0.1483	0.0063	0.155	0.1978	0.01	7e-04	0.0109	0.0064	0.0144	0.0013	0.0077	0.0153	0.1374	0.168	0.0013	0.002	0.0094	0.018	0.0157	0.0133	0.0146	0.0095	0.0014
19	rs8110307	1309647	1.04	0.00661933856280655	0.82	0.448736318624531	0.525243830703139	0.91301827664713	0.0034	0.0016	0.0231	0.1479	0.0062	0.1546	0.1969	0.0101	6e-04	0.011	0.0065	0.0145	0.0014	0.0078	0.0155	0.1378	0.1681	0.0014	0.0021	0.0094	0.0181	0.0158	0.0134	0.0149	0.0095	0.0014
19	rs12710060	1310537	1.04	0.00661933856280655	0.82	0.448736318624531	0.466606891461022	0.506254610460143	0.0034	0.0016	0.0232	0.1477	0.0062	0.1543	0.1967	0.0101	6e-04	0.0111	0.0065	0.0146	0.0014	0.0078	0.0156	0.138	0.1681	0.0014	0.0021	0.0094	0.0181	0.0158	0.0135	0.0148	0.0095	0.0014
19	rs73496716	1312402	1.04	0.00661933856280655	0.82	0.448736318624531	0.480611816530025	0.559300449424645	0.0033	0.0016	0.0232	0.1476	0.0063	0.1544	0.1963	0.0101	6e-04	0.0111	0.0066	0.0146	0.0014	0.0078	0.0156	0.1378	0.1683	0.0014	0.0021	0.0094	0.0181	0.0158	0.0135	0.0149	0.0096	0.0014
19	rs10420117	1314074	1.04	0.00661933856280655	0.82	0.448736318624531	0.472540521673534	0.576700166687637	0.0033	0.0016	0.0232	0.1476	0.0064	0.1544	0.1962	0.0101	6e-04	0.0111	0.0066	0.0146	0.0014	0.0079	0.0156	0.1377	0.1685	0.0013	0.002	0.0094	0.0181	0.0158	0.0134	0.0149	0.0096	0.0014
19	rs78429749	1317701	1.03	0.00863662774704095	0.83	0.405269641990714	0.450643091901446	0.493920519340683	0.0034	0.0016	0.0233	0.1474	0.0064	0.1544	0.1958	0.0101	6e-04	0.0111	0.0067	0.0147	0.0014	0.0079	0.0157	0.1374	0.1687	0.0014	0.002	0.0093	0.0181	0.0158	0.0134	0.0151	0.0097	0.0014
19	rs4807072	1320149	1.03	0.00863662774704095	0.84	0.364737902801441	0.378413150154364	0.415213758847279	0.0034	0.0016	0.0233	0.1473	0.0064	0.1542	0.1954	0.01	6e-04	0.0111	0.0067	0.0148	0.0014	0.008	0.016	0.1372	0.1689	0.0015	0.002	0.0093	0.0181	0.0158	0.0135	0.0152	0.0097	0.0014
19	rs7258669	1327644	1.03	0.00863662774704095	0.84	0.364737902801441	0.354792124489454	0.377467982045048	0.0035	0.0017	0.0235	0.1469	0.0065	0.1545	0.1948	0.01	6e-04	0.0112	0.0069	0.015	0.0015	0.008	0.016	0.137	0.1685	0.0016	0.0021	0.0093	0.0182	0.0159	0.0137	0.0151	0.0098	0.0015
19	rs9749349	1329639	1.03	0.00863662774704095	0.83	0.405269641990714	0.340848890848325	0.345825384522591	0.0035	0.0017	0.0236	0.1467	0.0066	0.1546	0.1943	0.01	7e-04	0.0112	0.0069	0.0151	0.0015	0.008	0.016	0.1369	0.1687	0.0017	0.0021	0.0093	0.0183	0.0159	0.0138	0.015	0.0098	0.0015
19	rs79421749	1333835	1.02	0.0111619243707362	0.83	0.405269641990714	0.474075720102187	1.08705155165476	0.0035	0.0018	0.0237	0.1459	0.0067	0.1544	0.1938	0.0099	7e-04	0.0113	0.0069	0.0153	0.0016	0.008	0.0162	0.1368	0.1685	0.0018	0.0021	0.0092	0.0182	0.016	0.0139	0.0153	0.0097	0.0015
19	rs117600127	1334107	1.02	0.0111619243707362	0.83	0.405269641990714	0.464535709828256	1.05931903502339	0.0035	0.0018	0.0237	0.1459	0.0067	0.1543	0.1937	0.0099	7e-04	0.0114	0.0069	0.0153	0.0016	0.008	0.0162	0.1368	0.1684	0.0018	0.0021	0.0092	0.0182	0.016	0.0139	0.0153	0.0097	0.0015
19	rs6510601	1334233	1.02	0.0111619243707362	0.83	0.405269641990714	0.462347594837665	1.06093711964051	0.0035	0.0018	0.0237	0.1459	0.0067	0.1543	0.1937	0.0099	7e-04	0.0114	0.0069	0.0153	0.0016	0.008	0.0162	0.1368	0.1684	0.0018	0.0021	0.0092	0.0182	0.016	0.0139	0.0153	0.0097	0.0015
19	rs112768362	1339429	1.01	0.0142914875909092	0.83	0.405269641990714	0.347074468601904	0.768419719116726	0.0036	0.002	0.0249	0.1443	0.0073	0.1527	0.1919	0.0098	0.001	0.0119	0.007	0.0161	0.0019	0.0081	0.0169	0.1366	0.1674	0.002	0.0021	0.0089	0.0183	0.0164	0.014	0.0163	0.0096	0.0017
19	rs72981641	1340260	1	0.0181319503600048	0.83	0.405269641990714	0.274116270548914	0.579257282387664	0.0036	0.002	0.0252	0.1439	0.0074	0.1522	0.1913	0.0098	0.001	0.0121	0.0071	0.0163	0.002	0.0082	0.0172	0.1365	0.167	0.0021	0.0021	0.0088	0.0183	0.0166	0.014	0.0166	0.0095	0.0017
19	rs116935635	1343212	0.98	0.0284210112117031	0.83	0.405269641990714	0.176989119555722	0.460477868587336	0.0037	0.0023	0.0265	0.1414	0.0077	0.1511	0.19	0.0097	0.0013	0.0124	0.0073	0.0172	0.0022	0.0084	0.0177	0.1361	0.167	0.0026	0.002	0.0086	0.0183	0.0165	0.0143	0.0171	0.0094	0.0019
19	rs11670805	1351916	0.93	0.0757334056000413	0.83	0.405269641990714	0.108554723208056	0.187689030717356	0.0038	0.0028	0.0288	0.1369	0.0082	0.149	0.1876	0.0096	0.0018	0.013	0.0076	0.0187	0.0027	0.0092	0.0187	0.1354	0.1668	0.0035	0.002	0.0081	0.0182	0.0166	0.0149	0.0181	0.0091	0.0023
19	rs72981673	1355350	0.92	0.0900864543555373	0.83	0.405269641990714	0.0985043873489168	0.117800852466429	0.0038	0.0028	0.0288	0.1369	0.0083	0.149	0.1875	0.0096	0.0018	0.013	0.0076	0.0187	0.0027	0.0092	0.0187	0.1355	0.1668	0.0035	0.002	0.0081	0.0183	0.0166	0.0149	0.0181	0.0091	0.0023
19	rs713042	1357082	0.92	0.0900864543555373	0.83	0.405269641990714	0.0999140132728872	0.112739437673692	0.0037	0.0028	0.0288	0.1367	0.0082	0.1489	0.1874	0.0096	0.0018	0.013	0.0076	0.0187	0.0027	0.0092	0.0187	0.1356	0.1669	0.0035	0.002	0.0081	0.0183	0.0166	0.0149	0.0181	0.0091	0.0023
19	rs3826942	1360575	0.92	0.0900864543555373	0.83	0.405269641990714	0.107070168355298	0.0950290950788296	0.0037	0.0028	0.0289	0.1367	0.0081	0.1493	0.1873	0.0096	0.0018	0.0132	0.0075	0.0188	0.0027	0.0093	0.0187	0.1351	0.1668	0.0035	0.002	0.0081	0.0185	0.0166	0.0151	0.0181	0.0091	0.0023
19	rs2247675	1361793	0.92	0.0900864543555373	0.83	0.405269641990714	0.100094319928571	0.0990424648448036	0.0037	0.0028	0.0288	0.1372	0.0081	0.1495	0.1874	0.0096	0.0018	0.0132	0.0074	0.0188	0.0027	0.0093	0.0184	0.1348	0.1669	0.0035	0.002	0.0081	0.0185	0.0165	0.0151	0.018	0.009	0.0023
19	rs72983505	1362553	0.92	0.0900864543555373	0.83	0.405269641990714	0.113641352356624	0.0995284336681809	0.0038	0.0028	0.0289	0.1372	0.008	0.1495	0.1874	0.0093	0.0018	0.0131	0.0074	0.0188	0.0027	0.0093	0.0184	0.1351	0.1668	0.0036	0.002	0.008	0.0185	0.0165	0.0151	0.0181	0.009	0.0023
19	rs17673260	1364306	0.92	0.0900864543555373	0.83	0.405269641990714	0.115519046393991	0.0914732154460973	0.004	0.0027	0.0289	0.1371	0.008	0.1496	0.1872	0.0093	0.0018	0.0131	0.0074	0.0187	0.0027	0.0093	0.0184	0.135	0.1668	0.0036	0.002	0.008	0.0185	0.0165	0.0151	0.0181	0.0091	0.0023
19	rs116940656	1368488	0.92	0.0900864543555373	0.84	0.364737902801441	0.113725023757858	0.0983152572571123	0.004	0.0027	0.0289	0.1371	0.0081	0.1498	0.1871	0.0095	0.0018	0.013	0.0073	0.0187	0.0028	0.0092	0.0183	0.1349	0.1668	0.0036	0.0021	0.0081	0.0189	0.0164	0.0151	0.0179	0.009	0.0023
19	rs12608765	1370675	0.92	0.0900864543555373	0.84	0.364737902801441	0.111148818574497	0.0864325386036107	0.004	0.0027	0.0289	0.1371	0.0081	0.1499	0.1871	0.0095	0.0019	0.013	0.0072	0.0187	0.0028	0.0091	0.0183	0.1349	0.1669	0.0036	0.0021	0.0081	0.0192	0.0163	0.0151	0.0179	0.0089	0.0023
19	rs34502536	1370742	0.92	0.0900864543555373	0.84	0.364737902801441	0.111451634735819	0.086969890460622	0.004	0.0027	0.0289	0.1371	0.0081	0.1499	0.1871	0.0095	0.0019	0.013	0.0072	0.0187	0.0028	0.0091	0.0183	0.1349	0.1669	0.0036	0.0021	0.0081	0.0192	0.0163	0.0151	0.0179	0.0089	0.0023
19	rs6510605	1374641	0.92	0.0900864543555373	0.84	0.364737902801441	0.117131391158065	0.101563281012399	0.004	0.0026	0.0289	0.1369	0.008	0.1502	0.1871	0.0095	0.0019	0.013	0.0072	0.0186	0.0028	0.0091	0.0183	0.1347	0.1672	0.0036	0.0021	0.008	0.0192	0.0163	0.015	0.0179	0.0089	0.0023
19	rs11084893	1377158	0.91	0.106429816649543	0.86	0.29215087580064	0.112473930429019	0.0830101650177702	0.004	0.0026	0.029	0.1365	0.008	0.1506	0.187	0.0096	0.0019	0.0131	0.0072	0.0186	0.0028	0.009	0.0184	0.1342	0.1678	0.0036	0.0021	0.0079	0.0192	0.0163	0.0149	0.018	0.0088	0.0023
19	rs117740929	1380837	0.91	0.106429816649543	0.86	0.29215087580064	0.134197334889055	0.0919442287562431	0.0039	0.0025	0.0291	0.1363	0.0077	0.1514	0.1869	0.0096	0.0018	0.0132	0.0072	0.0186	0.0027	0.009	0.0187	0.1336	0.1678	0.0036	0.002	0.0078	0.0193	0.0164	0.0151	0.0184	0.0089	0.0022
19	rs72983535	1384412	0.91	0.106429816649543	0.86	0.29215087580064	0.148777495186731	0.0932049453446459	0.0039	0.0023	0.0293	0.136	0.0075	0.1521	0.1867	0.0097	0.0018	0.0132	0.0072	0.0186	0.0025	0.009	0.019	0.1329	0.1677	0.0036	0.0019	0.0076	0.0193	0.0166	0.0153	0.0187	0.009	0.0022
19	rs77942091	1386393	0.91	0.106429816649543	0.86	0.29215087580064	0.150423690861192	0.0932839656326749	0.0039	0.0023	0.0293	0.136	0.0074	0.1523	0.1867	0.0097	0.0018	0.0132	0.0072	0.0186	0.0025	0.0089	0.0191	0.1328	0.1677	0.0036	0.0019	0.0076	0.0193	0.0167	0.0153	0.0188	0.009	0.0022
19	rs1142530	1388538	0.91	0.106429816649543	0.86	0.29215087580064	0.155157496196603	0.0894432810971409	0.0039	0.0023	0.0293	0.1359	0.0074	0.1524	0.1866	0.0098	0.0018	0.0132	0.0072	0.0186	0.0025	0.0089	0.0192	0.1327	0.1676	0.0036	0.0019	0.0075	0.0193	0.0168	0.0153	0.0189	0.009	0.0022
19	rs11666067	1389517	0.91	0.106429816649543	0.86	0.29215087580064	0.158781842458314	0.0828593539718707	0.0038	0.0022	0.0293	0.1359	0.0073	0.1524	0.1866	0.0098	0.0018	0.0132	0.0072	0.0186	0.0025	0.0089	0.0192	0.1327	0.1676	0.0036	0.0019	0.0075	0.0193	0.0168	0.0153	0.0189	0.009	0.0022
19	rs62127623	1390498	0.91	0.106429816649543	0.86	0.29215087580064	0.146490863548161	0.0754615745563616	0.0038	0.0022	0.0289	0.1359	0.0073	0.1525	0.1867	0.0098	0.0018	0.0132	0.0072	0.0186	0.0025	0.0089	0.0193	0.1325	0.1679	0.0036	0.0019	0.0076	0.0193	0.0168	0.0154	0.019	0.009	0.0022
19	rs72983545	1391327	0.91	0.106429816649543	0.86	0.29215087580064	0.149665106572002	0.0679327253358512	0.0038	0.0022	0.0289	0.1358	0.0073	0.1525	0.1868	0.0098	0.0018	0.0132	0.0072	0.0186	0.0025	0.0089	0.0194	0.1323	0.168	0.0036	0.0019	0.0076	0.0194	0.0168	0.0154	0.019	0.0091	0.0022
19	rs809359	1391809	0.91	0.106429816649543	0.86	0.29215087580064	0.150754219292922	0.0579807906303322	0.0038	0.0022	0.029	0.1357	0.0073	0.1525	0.1869	0.0098	0.0018	0.0132	0.0071	0.0186	0.0025	0.0089	0.0195	0.1322	0.168	0.0036	0.0019	0.0076	0.0194	0.0168	0.0154	0.019	0.0091	0.0022
19	rs17851582	1397443	0.9	0.124917206299546	0.86	0.29215087580064	0.164328226937805	0.0827086536909707	0.0039	0.0022	0.0291	0.1359	0.0073	0.1524	0.1868	0.0099	0.0017	0.013	0.0071	0.0185	0.0025	0.009	0.0194	0.1316	0.1684	0.0036	0.0018	0.0076	0.0195	0.0167	0.0155	0.0189	0.0092	0.0023
19	rs3786974	1400866	0.9	0.124917206299546	0.86	0.29215087580064	0.175720130028024	0.0558536176850008	0.0039	0.0021	0.0292	0.1361	0.0072	0.1524	0.1867	0.0099	0.0017	0.0129	0.0071	0.0185	0.0025	0.009	0.0195	0.1312	0.1686	0.0037	0.0018	0.0077	0.0195	0.0167	0.0155	0.0189	0.0092	0.0024
19	rs78184332	1402335	0.9	0.124917206299546	0.86	0.29215087580064	0.178190438231687	0.0632101872033475	0.0039	0.0022	0.0292	0.136	0.0072	0.1524	0.1867	0.0099	0.0017	0.0129	0.0071	0.0185	0.0025	0.009	0.0195	0.1311	0.1686	0.0037	0.0018	0.0077	0.0195	0.0167	0.0155	0.0189	0.0092	0.0023
19	rs265271	1410493	0.9	0.124917206299546	0.87	0.259919603286658	0.186618896121718	0.0697490304013639	0.0039	0.0023	0.0294	0.1359	0.0072	0.1523	0.1868	0.0099	0.0017	0.013	0.0071	0.0186	0.0025	0.0089	0.0195	0.1303	0.1687	0.0036	0.0017	0.0077	0.0195	0.0166	0.0157	0.0192	0.0093	0.0023
19	rs3893252	1412985	0.9	0.124917206299546	0.87	0.259919603286658	0.188987381299246	0.0568162870431793	0.0039	0.0024	0.0295	0.1359	0.0072	0.1523	0.1869	0.0099	0.0017	0.0131	0.0071	0.0186	0.0024	0.0089	0.0195	0.1301	0.1688	0.0036	0.0017	0.0077	0.0195	0.0165	0.0157	0.0192	0.0093	0.0023
19	rs3786978	1413574	0.9	0.124917206299546	0.86	0.29215087580064	0.19023485355025	0.0495577887879755	0.0039	0.0024	0.0295	0.1359	0.0072	0.1523	0.1869	0.0099	0.0017	0.0131	0.0071	0.0186	0.0024	0.0089	0.0195	0.13	0.1688	0.0036	0.0017	0.0077	0.0195	0.0165	0.0157	0.0193	0.0093	0.0023
19	rs3786979	1415287	0.9	0.124917206299546	0.86	0.29215087580064	0.204109455035098	0.0545810822115192	0.0039	0.0024	0.0295	0.1358	0.0072	0.1523	0.1868	0.0099	0.0016	0.0131	0.0071	0.0187	0.0025	0.0089	0.0195	0.1299	0.1685	0.0036	0.0017	0.0078	0.0196	0.0166	0.0159	0.0193	0.0094	0.0023
19	rs3786981	1415701	0.9	0.124917206299546	0.86	0.29215087580064	0.204227740789905	0.0586974023539478	0.0039	0.0024	0.0295	0.1358	0.0072	0.1523	0.1868	0.0099	0.0016	0.0131	0.0071	0.0187	0.0025	0.0089	0.0195	0.1299	0.1685	0.0036	0.0017	0.0078	0.0196	0.0166	0.0159	0.0193	0.0094	0.0023
19	rs117383168	1420738	0.9	0.124917206299546	0.86	0.29215087580064	0.209110855545617	0.0758247429028631	0.0039	0.0024	0.0295	0.1359	0.0072	0.1522	0.1868	0.0099	0.0016	0.0131	0.0071	0.0187	0.0025	0.009	0.0195	0.1298	0.1685	0.0036	0.0017	0.0078	0.0197	0.0166	0.0159	0.0192	0.0094	0.0022
19	rs117428133	1426111	0.9	0.124917206299546	0.86	0.29215087580064	0.210632640744148	0.0784605750124373	0.0039	0.0024	0.0296	0.136	0.0072	0.1521	0.1868	0.0099	0.0016	0.0131	0.0071	0.0187	0.0025	0.009	0.0194	0.1297	0.1684	0.0036	0.0017	0.0078	0.0198	0.0167	0.0159	0.0192	0.0095	0.0022
19	rs3760994	1435771	0.9	0.124917206299546	0.86	0.29215087580064	0.212160645461518	0.0675164185192702	0.0039	0.0024	0.0296	0.1363	0.0072	0.1518	0.1867	0.01	0.0016	0.0131	0.0072	0.0187	0.0025	0.009	0.0192	0.1294	0.1681	0.0036	0.0017	0.008	0.02	0.0168	0.0162	0.0192	0.0096	0.0022
19	rs7251165	1438865	0.9	0.124917206299546	0.87	0.259919603286658	0.199137618889441	0.0740880721507569	0.0039	0.0024	0.0295	0.136	0.0074	0.1515	0.1864	0.0101	0.0017	0.013	0.0073	0.0188	0.0026	0.0091	0.019	0.1291	0.1677	0.0036	0.0018	0.0081	0.0203	0.0169	0.0163	0.0192	0.0096	0.0022
19	rs12977033	1444419	0.9	0.124917206299546	0.87	0.259919603286658	0.163459660694673	0.0640212142394095	0.004	0.0024	0.0295	0.1352	0.0077	0.1507	0.1861	0.0104	0.0018	0.0131	0.0075	0.019	0.0029	0.0093	0.019	0.1286	0.1669	0.0037	0.0018	0.0082	0.0206	0.017	0.0166	0.0194	0.0099	0.0023
19	rs8113781	1451742	0.9	0.124917206299546	0.88	0.230271256315472	0.172839435478394	0.0775778760165104	0.0038	0.0023	0.0294	0.1361	0.0075	0.1488	0.1852	0.0104	0.0019	0.0134	0.0078	0.0195	0.0033	0.0096	0.0192	0.1277	0.1663	0.0036	0.0019	0.0085	0.0215	0.0171	0.0168	0.0194	0.0103	0.0023
19	rs117229743	1452248	0.9	0.124917206299546	0.88	0.230271256315472	0.174420399492678	0.0840689375782161	0.0038	0.0023	0.0294	0.1361	0.0074	0.1488	0.1851	0.0104	0.0019	0.0134	0.0078	0.0195	0.0033	0.0097	0.0191	0.1276	0.1662	0.0036	0.0019	0.0086	0.0215	0.0171	0.0168	0.0194	0.0103	0.0023
19	rs11671418	1452522	0.9	0.124917206299546	0.88	0.230271256315472	0.172946963083659	0.0816568593424426	0.0038	0.0023	0.0294	0.1362	0.0074	0.1487	0.1851	0.0104	0.0019	0.0134	0.0078	0.0195	0.0033	0.0097	0.0192	0.1276	0.1662	0.0036	0.0019	0.0086	0.0215	0.0171	0.0168	0.0194	0.0103	0.0023
19	rs12976522	1453721	0.9	0.124917206299546	0.88	0.230271256315472	0.171694890804133	0.0822572181755954	0.0038	0.0023	0.0293	0.1363	0.0073	0.1487	0.185	0.0104	0.002	0.0135	0.0079	0.0195	0.0034	0.0097	0.0192	0.1274	0.1659	0.0036	0.0019	0.0087	0.0216	0.0171	0.0168	0.0195	0.0104	0.0023
19	rs2656873	1457478	0.9	0.124917206299546	0.87	0.259919603286658	0.180019574754911	0.0591553835914021	0.0039	0.0023	0.0291	0.1366	0.0069	0.1485	0.1848	0.0103	0.0021	0.0135	0.008	0.0195	0.0034	0.0099	0.0192	0.1272	0.1654	0.0036	0.0019	0.0089	0.0219	0.0172	0.0168	0.0196	0.0106	0.0023
19	rs10402084	1458177	0.9	0.124917206299546	0.87	0.259919603286658	0.195964415763113	0.0787557124975163	0.0039	0.0023	0.0295	0.1365	0.007	0.1482	0.1846	0.0104	0.0022	0.0135	0.008	0.0196	0.0034	0.0099	0.0192	0.1269	0.1652	0.0036	0.0019	0.0089	0.022	0.0172	0.0169	0.0196	0.0108	0.0023
19	rs34953512	1460193	0.9	0.124917206299546	0.87	0.259919603286658	0.16663418905623	0.081581939666704	0.0039	0.0024	0.0295	0.1365	0.0071	0.1478	0.1841	0.0105	0.0022	0.0135	0.0081	0.0198	0.0035	0.01	0.0192	0.1265	0.1648	0.0036	0.0018	0.0091	0.0223	0.0172	0.0168	0.0197	0.0108	0.0023
19	rs79741381	1462330	0.9	0.124917206299546	0.87	0.259919603286658	0.136149631175141	0.0956668466215838	0.0039	0.0024	0.0295	0.1364	0.0073	0.1475	0.1836	0.0106	0.0023	0.0135	0.0082	0.0201	0.0035	0.0101	0.0192	0.1261	0.1644	0.0036	0.0018	0.0093	0.0228	0.0174	0.0166	0.0198	0.0109	0.0023
19	rs265274	1472007	0.9	0.124917206299546	0.87	0.259919603286658	0.0498163249016025	0.0990424648448036	0.0041	0.0026	0.0293	0.137	0.0082	0.1454	0.1813	0.0113	0.0026	0.0137	0.0088	0.0205	0.0037	0.0106	0.0191	0.1241	0.1621	0.0034	0.0016	0.0104	0.0248	0.0179	0.0163	0.0205	0.0113	0.0024
19	rs75177707	1475908	0.9	0.124917206299546	0.87	0.259919603286658	0.0369796374597023	0.131672330810134	0.0041	0.0026	0.0293	0.1371	0.0088	0.1448	0.1807	0.0116	0.0024	0.0139	0.009	0.0207	0.0036	0.0108	0.019	0.1238	0.1612	0.0032	0.0014	0.0108	0.0256	0.018	0.0161	0.0208	0.0115	0.0022
19	rs2456163	1476432	0.9	0.124917206299546	0.87	0.259919603286658	0.0353624208586532	0.143864704229417	0.0041	0.0026	0.0293	0.1371	0.0088	0.1447	0.1807	0.0116	0.0024	0.0139	0.009	0.0208	0.0036	0.0108	0.019	0.1238	0.1611	0.0031	0.0014	0.0109	0.0258	0.018	0.0161	0.0208	0.0116	0.0022
19	rs117544888	1476598	0.9	0.124917206299546	0.87	0.259919603286658	0.0349498789494524	0.148549249188577	0.0041	0.0026	0.0293	0.1371	0.0089	0.1447	0.1806	0.0116	0.0024	0.0139	0.009	0.0208	0.0036	0.0108	0.019	0.1238	0.161	0.0031	0.0014	0.0109	0.0258	0.018	0.0161	0.0208	0.0116	0.0022
19	rs75608503	1477664	0.89	0.145699762692903	0.87	0.259919603286658	0.0342993323837298	0.13859106180516	0.0041	0.0026	0.0293	0.1371	0.009	0.1445	0.1805	0.0117	0.0023	0.0139	0.0091	0.0208	0.0035	0.0108	0.0189	0.1237	0.1608	0.0031	0.0013	0.011	0.026	0.018	0.0161	0.0209	0.0116	0.0021
19	rs1047854	1481481	0.89	0.145699762692903	0.87	0.259919603286658	0.027118729576114	0.0996095188275764	0.0041	0.0027	0.0294	0.137	0.0095	0.1439	0.18	0.0119	0.0022	0.0141	0.0093	0.0209	0.0034	0.011	0.0188	0.1235	0.16	0.003	0.0012	0.0115	0.0267	0.0181	0.0159	0.0211	0.0119	0.002
19	rs36123574	1487195	0.89	0.145699762692903	0.87	0.259919603286658	0.0279987728199872	0.0999341173109123	0.0041	0.0026	0.0293	0.1375	0.0097	0.1439	0.1795	0.0119	0.002	0.014	0.0094	0.0209	0.0033	0.0111	0.0189	0.1238	0.1596	0.0028	0.0012	0.0116	0.027	0.0181	0.0159	0.021	0.0119	0.0019
19	rs12972390	1489817	0.89	0.145699762692903	0.86	0.29215087580064	0.0247271580774046	0.0967067692295438	0.0041	0.0026	0.0293	0.1377	0.0098	0.1439	0.1793	0.0119	0.002	0.014	0.0095	0.021	0.0033	0.0111	0.019	0.1239	0.1594	0.0027	0.0012	0.0116	0.0272	0.0181	0.0159	0.021	0.012	0.0018
19	rs73516829	1490285	0.89	0.145699762692903	0.86	0.29215087580064	0.0228589304118173	0.0952680550137495	0.0041	0.0026	0.0292	0.1377	0.0098	0.1439	0.1792	0.0119	0.0019	0.014	0.0095	0.021	0.0033	0.0111	0.019	0.1239	0.1594	0.0027	0.0012	0.0116	0.0272	0.0181	0.0159	0.021	0.012	0.0018
19	rs791470	1490703	0.89	0.145699762692903	0.86	0.29215087580064	0.0203766865646459	0.0907684969522739	0.0041	0.0026	0.0292	0.1377	0.0098	0.1438	0.1792	0.0119	0.0019	0.014	0.0095	0.021	0.0033	0.0111	0.019	0.1239	0.1594	0.0027	0.0012	0.0116	0.0272	0.0181	0.0159	0.021	0.0119	0.0019
19	rs55884542	1493207	0.89	0.145699762692903	0.86	0.29215087580064	0.0207465965399249	0.0839173532368919	0.0042	0.0027	0.0292	0.1378	0.0099	0.1436	0.179	0.012	0.0019	0.014	0.0095	0.021	0.0032	0.0111	0.019	0.1239	0.1595	0.0027	0.0012	0.0116	0.0274	0.0181	0.0158	0.0209	0.0119	0.002
19	rs58754934	1494154	0.89	0.145699762692903	0.86	0.29215087580064	0.0206580852461263	0.081507047839244	0.0042	0.0027	0.0292	0.1379	0.0099	0.1439	0.1791	0.0117	0.0019	0.0135	0.0095	0.021	0.0032	0.0111	0.019	0.124	0.1597	0.0027	0.0011	0.0116	0.0275	0.0181	0.016	0.0213	0.0114	0.002
19	rs12459408	1495277	0.89	0.145699762692903	0.86	0.29215087580064	0.0225279180295855	0.085590828665106	0.0042	0.0027	0.0291	0.1378	0.0099	0.1437	0.1789	0.0117	0.0019	0.0136	0.0095	0.0213	0.0032	0.0111	0.0189	0.1238	0.1596	0.0027	0.0011	0.0117	0.0278	0.0181	0.016	0.0213	0.0114	0.0021
19	rs72985569	1495668	0.88	0.168925028033099	0.86	0.29215087580064	0.0252950072910208	0.0830856120545748	0.0043	0.0027	0.0291	0.1377	0.01	0.1435	0.1789	0.0118	0.002	0.0136	0.0095	0.0212	0.0032	0.011	0.0189	0.1235	0.1593	0.0029	0.0011	0.0118	0.0281	0.0181	0.0161	0.0213	0.0114	0.0021
19	rs60121236	1495831	0.88	0.168925028033099	0.86	0.29215087580064	0.0270221746005375	0.0818067822017122	0.0043	0.0027	0.029	0.1377	0.01	0.1434	0.1788	0.0119	0.002	0.0136	0.0095	0.0212	0.0032	0.011	0.0189	0.1234	0.1592	0.003	0.0011	0.0118	0.0283	0.0181	0.0161	0.0213	0.0114	0.0022
19	rs80104934	1497466	0.89	0.145699762692903	0.86	0.29215087580064	0.0279000045636754	0.0870467638780062	0.0043	0.0027	0.029	0.1373	0.01	0.144	0.1789	0.0117	0.002	0.0136	0.0095	0.0216	0.0032	0.0113	0.0189	0.1234	0.1583	0.003	0.0011	0.0118	0.0285	0.0179	0.0161	0.0212	0.0114	0.0022
19	rs111564187	1497493	0.89	0.145699762692903	0.86	0.29215087580064	0.027910966605757	0.0858965225782879	0.0043	0.0027	0.029	0.1373	0.01	0.144	0.1789	0.0117	0.002	0.0136	0.0095	0.0216	0.0032	0.0113	0.0189	0.1235	0.1583	0.003	0.0011	0.0118	0.0285	0.0179	0.0161	0.0212	0.0114	0.0022
19	rs1050017	1497543	0.89	0.145699762692903	0.87	0.259919603286658	0.0274206891990065	0.0852093269808198	0.0043	0.0027	0.029	0.1372	0.01	0.144	0.1789	0.0117	0.002	0.0136	0.0095	0.0216	0.0032	0.0113	0.0189	0.1235	0.1583	0.003	0.0011	0.0118	0.0285	0.0179	0.0161	0.0212	0.0114	0.0022
19	rs112208222	1497762	0.89	0.145699762692903	0.89	0.20310604818777	0.0282080964323004	0.0858965225782879	0.0043	0.0027	0.029	0.1372	0.01	0.144	0.1789	0.0117	0.002	0.0136	0.0095	0.0216	0.0032	0.0113	0.0189	0.1235	0.1583	0.003	0.0011	0.0118	0.0285	0.0179	0.0161	0.0212	0.0114	0.0022
19	rs113095674	1503220	0.88	0.168925028033099	0.89	0.20310604818777	0.0358959216491435	0.0854381458425069	0.0044	0.0028	0.0288	0.1369	0.0099	0.1439	0.1788	0.0116	0.002	0.0135	0.0095	0.0218	0.0033	0.0114	0.0188	0.1239	0.1579	0.0029	0.0011	0.0119	0.0291	0.0178	0.0162	0.0212	0.0114	0.0022
19	rs265301	1504618	0.88	0.168925028033099	0.89	0.20310604818777	0.0359613627884323	0.084220632096698	0.0044	0.0028	0.0288	0.1369	0.0099	0.1439	0.1788	0.0116	0.002	0.0135	0.0095	0.0218	0.0033	0.0114	0.0188	0.124	0.1579	0.0029	0.0011	0.0119	0.0293	0.0178	0.0162	0.0212	0.0114	0.0022
19	rs197198	1505874	0.88	0.168925028033099	0.89	0.20310604818777	0.0325936709305195	0.0836145153789776	0.0044	0.0028	0.0289	0.1371	0.01	0.1441	0.1787	0.0116	0.002	0.0136	0.0096	0.0219	0.0032	0.0114	0.0188	0.1243	0.1574	0.0029	0.0011	0.0119	0.0293	0.0178	0.0159	0.021	0.0114	0.0022
19	rs72985590	1511112	0.88	0.168925028033099	0.89	0.20310604818777	0.0740501916163195	0.112229464650784	0.0043	0.0025	0.0285	0.1386	0.0104	0.1453	0.1779	0.0125	0.0016	0.0125	0.0095	0.0227	0.0025	0.0113	0.0183	0.1247	0.157	0.0023	8e-04	0.012	0.0317	0.0168	0.0157	0.0207	0.0108	0.0022
19	rs12973372	1516291	0.88	0.168925028033099	0.89	0.20310604818777	0.149533410935599	0.157404973625127	0.0041	0.002	0.0266	0.1404	0.0101	0.1482	0.178	0.0133	0.0011	0.0116	0.0092	0.0225	0.0017	0.0106	0.0171	0.1263	0.1576	0.0018	6e-04	0.0127	0.0341	0.0159	0.0159	0.0198	0.0101	0.002
19	rs6510612	1517292	0.88	0.168925028033099	0.89	0.20310604818777	0.19019698230177	0.16663773850418	0.0041	0.0019	0.0263	0.1406	0.0101	0.1487	0.178	0.0135	0.0011	0.0115	0.0092	0.0225	0.0016	0.0106	0.0169	0.1264	0.1576	0.0017	6e-04	0.0125	0.0346	0.0158	0.016	0.0198	0.0101	0.002
19	rs2656851	1518201	0.87	0.194736090082605	0.89	0.20310604818777	0.236767233764618	0.187586756472022	0.004	0.0019	0.0261	0.1412	0.0102	0.1491	0.1779	0.0135	0.001	0.0113	0.0092	0.0223	0.0014	0.0105	0.0166	0.1273	0.1573	0.0016	5e-04	0.0126	0.035	0.0155	0.0162	0.0196	0.01	0.0019
19	rs72987517	1520076	0.88	0.168925028033099	0.89	0.20310604818777	0.240423740877323	0.187689030717356	0.004	0.0018	0.026	0.1415	0.0102	0.1496	0.1779	0.0135	9e-04	0.0111	0.0091	0.0223	0.0013	0.0104	0.0166	0.1275	0.1572	0.0016	5e-04	0.0127	0.0352	0.0154	0.0162	0.0195	0.0098	0.0019
19	rs76760610	1522081	0.88	0.168925028033099	0.9	0.178319663885856	0.255939520660433	0.202717078738739	0.0039	0.0018	0.026	0.1418	0.0102	0.15	0.1779	0.0135	9e-04	0.0109	0.009	0.0222	0.0012	0.0103	0.0165	0.1277	0.1572	0.0016	5e-04	0.0129	0.0354	0.0153	0.0162	0.0193	0.0097	0.0018
19	rs2292449	1525307	0.88	0.168925028033099	0.9	0.178319663885856	0.30042253794006	0.225046943191918	0.0039	0.0017	0.0259	0.1423	0.0103	0.1507	0.1779	0.0135	8e-04	0.0107	0.0088	0.0222	0.0011	0.0101	0.0164	0.128	0.1571	0.0015	4e-04	0.0132	0.0358	0.0151	0.0163	0.0191	0.0096	0.0017
19	rs2668405	1525854	0.87	0.194736090082605	0.91	0.155803491158275	0.311295011847815	0.22831455349627	0.0039	0.0017	0.0259	0.1423	0.0103	0.1507	0.1778	0.0135	8e-04	0.0106	0.0088	0.0223	0.001	0.01	0.0164	0.1282	0.1572	0.0015	4e-04	0.0132	0.0357	0.015	0.0163	0.019	0.0096	0.0017
19	rs2292453	1526470	0.87	0.194736090082605	0.91	0.155803491158275	0.334217675143371	0.23998130709183	0.0038	0.0017	0.0258	0.1424	0.0103	0.1507	0.1776	0.0135	8e-04	0.0105	0.0088	0.0224	0.001	0.01	0.0165	0.1283	0.1575	0.0015	4e-04	0.0133	0.0357	0.0149	0.0163	0.019	0.0096	0.0017
19	rs2256653	1526539	0.87	0.194736090082605	0.91	0.155803491158275	0.346391526599159	0.244543723288683	0.0038	0.0017	0.0258	0.1427	0.0103	0.1506	0.1776	0.0135	8e-04	0.0105	0.0087	0.0225	0.001	0.0099	0.0164	0.1281	0.1572	0.0015	4e-04	0.0133	0.0358	0.015	0.0163	0.0194	0.0096	0.0017
19	rs7254681	1527772	0.87	0.194736090082605	0.91	0.155803491158275	0.336748191957411	0.222877072589511	0.0038	0.0017	0.0258	0.1436	0.0106	0.1507	0.1782	0.0134	8e-04	0.0105	0.0087	0.0221	0.0013	0.0098	0.0161	0.1278	0.1568	0.0016	5e-04	0.0133	0.0362	0.0147	0.0161	0.0189	0.0095	0.0017
19	rs2656865	1530060	0.87	0.194736090082605	0.91	0.155803491158275	0.380118297955414	0.238651173414679	0.0037	0.0017	0.0256	0.1434	0.0106	0.1517	0.1783	0.0134	8e-04	0.0103	0.0084	0.0218	0.0015	0.0093	0.0161	0.1279	0.1569	0.0015	5e-04	0.0133	0.0372	0.0143	0.0163	0.0185	0.0095	0.0016
19	rs118008362	1531869	0.88	0.168925028033099	0.91	0.155803491158275	0.413080008236215	0.247115092261109	0.0037	0.0017	0.0254	0.1425	0.0106	0.1527	0.1794	0.0136	8e-04	0.0099	0.0081	0.0216	0.0016	0.0091	0.0161	0.1284	0.1569	0.0015	5e-04	0.0133	0.0376	0.0137	0.0164	0.0181	0.0092	0.0016
19	rs8110745	1532121	0.88	0.168925028033099	0.92	0.135444945858012	0.436721476472566	0.252959970246721	0.0038	0.0017	0.0254	0.1423	0.0107	0.1528	0.1795	0.0137	8e-04	0.0099	0.0081	0.0216	0.0017	0.0091	0.0161	0.1285	0.1569	0.0015	5e-04	0.0133	0.0376	0.0136	0.0164	0.0181	0.0092	0.0016
19	rs11669320	1533622	0.87	0.194736090082605	0.94	0.100733208212114	0.458591006729192	0.274329450530851	0.0037	0.0019	0.0256	0.1423	0.0105	0.1528	0.1802	0.0138	9e-04	0.0097	0.008	0.0209	0.002	0.0089	0.0158	0.1284	0.1568	0.0017	6e-04	0.0132	0.0388	0.0132	0.0163	0.0176	0.009	0.0016
19	rs80088725	1536105	0.87	0.194736090082605	0.94	0.100733208212114	0.438080296138273	0.293741383962787	0.0039	0.002	0.0251	0.1424	0.0105	0.1525	0.1802	0.0143	0.001	0.0092	0.008	0.0207	0.0022	0.0088	0.0158	0.128	0.1565	0.002	7e-04	0.0134	0.0396	0.0129	0.0164	0.0176	0.0088	0.0016
19	rs1875960	1537467	0.87	0.194736090082605	0.96	0.0732232110783407	0.433892399625773	0.323232101297956	0.0041	0.0022	0.0248	0.1424	0.0104	0.1523	0.1801	0.0145	0.0011	0.0088	0.0081	0.0205	0.0027	0.0088	0.0159	0.1277	0.1562	0.0021	7e-04	0.0135	0.0399	0.0128	0.0164	0.0176	0.0087	0.0018
19	rs11878864	1538107	0.87	0.194736090082605	0.96	0.0732232110783407	0.42872939615072	0.364817418974571	0.0041	0.0023	0.0246	0.1424	0.0104	0.152	0.1803	0.0146	0.0012	0.0087	0.0081	0.0204	0.0028	0.0088	0.016	0.1276	0.1561	0.0022	8e-04	0.0135	0.04	0.0128	0.0165	0.0175	0.0087	0.0018
19	rs12610827	1538138	0.87	0.194736090082605	0.96	0.0732232110783407	0.437134809532155	0.365447050112352	0.0041	0.0023	0.0245	0.142	0.0103	0.1519	0.1808	0.0146	9e-04	0.0086	0.008	0.0203	0.0028	0.0085	0.0161	0.1283	0.1566	0.0022	9e-04	0.0135	0.04	0.0127	0.0164	0.0176	0.0086	0.0018
19	rs11667153	1538411	0.87	0.194736090082605	0.96	0.0732232110783407	0.436957643136031	0.357285961179865	0.0042	0.0023	0.0245	0.142	0.0103	0.1516	0.1805	0.0147	9e-04	0.0086	0.008	0.0203	0.0029	0.0086	0.0162	0.1282	0.1566	0.0022	0.001	0.0136	0.0401	0.0126	0.0165	0.0176	0.0085	0.0019
19	rs17604651	1539267	0.87	0.194736090082605	0.96	0.0732232110783407	0.349602120646731	0.344586154327876	0.0043	0.0024	0.0244	0.1417	0.0102	0.1514	0.1802	0.0149	0.001	0.0085	0.008	0.02	0.0031	0.0086	0.0163	0.1284	0.1568	0.0022	0.0012	0.0137	0.0403	0.0123	0.0164	0.0176	0.0086	0.002
19	rs10402423	1546180	0.87	0.194736090082605	0.95	0.0861393601425535	0.331851125801721	0.34743829781833	0.0047	0.0031	0.0242	0.1411	0.011	0.1505	0.1773	0.0157	0.0015	0.0087	0.0082	0.0201	0.0037	0.0087	0.0163	0.1267	0.155	0.0025	0.0019	0.0145	0.0409	0.0122	0.0166	0.0172	0.0091	0.0026
19	rs10405028	1546211	0.87	0.194736090082605	0.95	0.0861393601425535	0.336748191957411	0.343224484273364	0.0048	0.0031	0.0242	0.141	0.011	0.1505	0.1775	0.0157	0.0015	0.0087	0.0082	0.0201	0.0037	0.0087	0.0163	0.1266	0.155	0.0025	0.0019	0.0145	0.0409	0.0121	0.0166	0.0171	0.0091	0.0026
19	rs10406647	1546944	0.87	0.194736090082605	0.95	0.0861393601425535	0.278871352904468	0.333613968190977	0.0052	0.0032	0.0243	0.1402	0.011	0.1504	0.1772	0.0159	0.0017	0.0091	0.0084	0.0201	0.0038	0.0086	0.0163	0.1262	0.1545	0.0023	0.0021	0.0146	0.0404	0.0122	0.0168	0.0172	0.0092	0.0029
19	rs7255000	1550872	0.87	0.194736090082605	0.94	0.100733208212114	0.324042861305113	0.533100332944178	0.0054	0.0038	0.0238	0.1406	0.0105	0.1515	0.1735	0.0169	0.0022	0.0091	0.0079	0.0194	0.0041	0.0081	0.0162	0.1255	0.1543	0.0027	0.0027	0.0153	0.041	0.0121	0.0176	0.0167	0.0093	0.0037
19	rs2277752	1555551	0.86	0.223270892544248	0.94	0.100733208212114	0.350235513150186	0.644919896612217	0.0055	0.004	0.0236	0.1405	0.0104	0.1521	0.1718	0.0172	0.0024	0.0089	0.008	0.0189	0.0042	0.0081	0.0162	0.1247	0.1543	0.0029	0.003	0.0156	0.0416	0.0121	0.018	0.0165	0.0094	0.004
19	rs10415156	1572369	0.85	0.254661707966279	0.94	0.100733208212114	0.400600088932927	0.7572168115315	0.0056	0.0043	0.0231	0.1409	0.0105	0.1512	0.1716	0.0178	0.0027	0.0089	0.0086	0.0184	0.0044	0.008	0.0163	0.123	0.1541	0.0032	0.0034	0.0154	0.0419	0.0121	0.0183	0.0164	0.0093	0.0042
19	rs11673088	1572404	0.85	0.254661707966279	0.93	0.117127898734063	0.400373931356297	0.756612267601034	0.0056	0.0043	0.0231	0.1409	0.0105	0.1512	0.1716	0.0178	0.0027	0.0089	0.0086	0.0184	0.0044	0.008	0.0163	0.123	0.1541	0.0032	0.0034	0.0154	0.0419	0.0121	0.0183	0.0164	0.0093	0.0042
19	rs72989710	1579617	0.85	0.254661707966279	0.93	0.117127898734063	0.432481272000616	0.723077498388769	0.0056	0.0043	0.023	0.1409	0.0106	0.1512	0.1722	0.0177	0.0027	0.0089	0.0087	0.0183	0.0044	0.0078	0.0163	0.1229	0.1538	0.0033	0.0034	0.0153	0.042	0.0121	0.0182	0.0165	0.0093	0.0042
19	rs887390	1600035	0.85	0.254661707966279	0.93	0.117127898734063	0.517075148653458	0.714858456320074	0.0056	0.0044	0.023	0.1411	0.0107	0.151	0.1731	0.0177	0.0027	0.0089	0.0086	0.0181	0.0042	0.0076	0.0164	0.1226	0.1533	0.0033	0.0034	0.0152	0.0424	0.0119	0.0182	0.0167	0.0091	0.0044
19	rs61759525	1602299	0.85	0.254661707966279	0.93	0.117127898734063	0.532823178448868	0.728318615754113	0.0056	0.0044	0.023	0.1412	0.0107	0.151	0.1732	0.0177	0.0027	0.0089	0.0086	0.0181	0.0042	0.0075	0.0164	0.1225	0.1532	0.0033	0.0034	0.0152	0.0424	0.0119	0.0182	0.0168	0.009	0.0044
19	rs7251597	1608372	0.84	0.289034762536342	0.93	0.117127898734063	0.578291754207181	0.731767325674994	0.0056	0.0044	0.023	0.1412	0.0107	0.1509	0.1736	0.0177	0.0027	0.009	0.0086	0.018	0.0041	0.0074	0.0165	0.1224	0.153	0.0033	0.0034	0.0151	0.0427	0.0118	0.0181	0.0169	0.009	0.0044
19	rs8103100	1610362	0.84	0.289034762536342	0.93	0.117127898734063	0.590305697512367	0.72801889799327	0.0056	0.0044	0.023	0.1412	0.0107	0.1509	0.1737	0.0177	0.0027	0.009	0.0086	0.018	0.0041	0.0074	0.0165	0.1223	0.1529	0.0033	0.0034	0.0151	0.0428	0.0118	0.0181	0.0169	0.0089	0.0044
19	rs62130064	1611856	0.84	0.289034762536342	0.93	0.117127898734063	0.570212147900861	0.730417402394329	0.0057	0.0044	0.0229	0.1415	0.0107	0.1507	0.1739	0.0176	0.0028	0.0092	0.0087	0.0178	0.0041	0.0074	0.0165	0.1223	0.1527	0.0033	0.0035	0.015	0.0428	0.0117	0.0183	0.0168	0.0088	0.0045
19	rs2074888	1615796	0.84	0.289034762536342	0.92	0.135444945858012	0.59344672754852	0.771908940406853	0.0057	0.0045	0.0229	0.1415	0.0106	0.1505	0.1742	0.0176	0.0028	0.0092	0.0087	0.0178	0.0041	0.0074	0.0165	0.1222	0.1526	0.0033	0.0035	0.015	0.043	0.0117	0.0184	0.0168	0.0087	0.0045
19	rs72989730	1620395	0.85	0.254661707966279	0.93	0.117127898734063	0.63780182876529	0.778897583647716	0.0057	0.0045	0.0228	0.1414	0.0107	0.1503	0.1745	0.0175	0.0028	0.0092	0.0088	0.0177	0.0042	0.0074	0.0165	0.1214	0.1528	0.0034	0.0034	0.0151	0.0431	0.0116	0.0186	0.0168	0.0088	0.0047
19	rs72989732	1620536	0.85	0.254661707966279	0.93	0.117127898734063	0.639498901252407	0.7801143813766	0.0057	0.0045	0.0228	0.1414	0.0107	0.1503	0.1745	0.0175	0.0028	0.0092	0.0088	0.0177	0.0042	0.0074	0.0165	0.1214	0.1528	0.0034	0.0034	0.0151	0.0431	0.0116	0.0186	0.0168	0.0088	0.0047
19	rs2240591	1622784	0.85	0.254661707966279	0.93	0.117127898734063	0.666425395005358	0.811432176142018	0.0057	0.0045	0.0228	0.1413	0.0107	0.1502	0.1746	0.0174	0.0028	0.0093	0.0087	0.0176	0.0042	0.0074	0.0165	0.121	0.1529	0.0035	0.0034	0.0152	0.0431	0.0117	0.0187	0.0168	0.0088	0.0048
19	rs11670039	1624766	0.85	0.254661707966279	0.93	0.117127898734063	0.679385559426832	0.800861815796697	0.0057	0.0045	0.0229	0.1415	0.0108	0.1499	0.174	0.0174	0.0028	0.0094	0.0087	0.0176	0.0042	0.0074	0.0165	0.1207	0.1531	0.0035	0.0035	0.0152	0.043	0.0117	0.0187	0.0168	0.009	0.0048
19	rs2012125	1630341	0.84	0.289034762536342	0.93	0.117127898734063	0.730610480462729	0.82433977381714	0.0058	0.0044	0.0227	0.1415	0.0108	0.1496	0.1733	0.0175	0.003	0.0096	0.0086	0.0178	0.0043	0.0074	0.0166	0.1204	0.1536	0.0035	0.0038	0.0152	0.0426	0.0118	0.019	0.0168	0.0094	0.0049
19	rs740435	1633923	0.84	0.289034762536342	0.93	0.117127898734063	0.744109427507619	0.815576365182048	0.0058	0.0045	0.0228	0.1418	0.0108	0.149	0.1732	0.0175	0.003	0.0096	0.0086	0.0181	0.0043	0.0075	0.0168	0.1203	0.1535	0.0035	0.004	0.0152	0.0423	0.0118	0.0189	0.0168	0.0095	0.0049
19	rs740436	1634595	0.84	0.289034762536342	0.92	0.135444945858012	0.728958914309766	0.812199282275235	0.0058	0.0045	0.0227	0.1418	0.0108	0.149	0.1732	0.0175	0.003	0.0096	0.0086	0.0181	0.0042	0.0075	0.0168	0.1203	0.1535	0.0035	0.004	0.0152	0.0423	0.0118	0.0189	0.0168	0.0095	0.0049
19	rs4807942	1642507	0.85	0.254661707966279	0.92	0.135444945858012	0.670178776683053	0.732667579725419	0.0058	0.0045	0.0227	0.1416	0.0108	0.1487	0.1733	0.0177	0.003	0.0097	0.0088	0.0181	0.0044	0.0076	0.0167	0.1199	0.1533	0.0035	0.004	0.0152	0.0421	0.0118	0.0189	0.0168	0.0095	0.0049
19	rs75428938	1649322	0.85	0.254661707966279	0.93	0.117127898734063	0.65858861267377	0.74213491276711	0.0058	0.0045	0.0226	0.1415	0.0108	0.1486	0.1734	0.0177	0.0031	0.0099	0.0089	0.0181	0.0045	0.0077	0.0166	0.1197	0.1531	0.0036	0.004	0.0152	0.0421	0.0118	0.0189	0.0168	0.0096	0.005
19	rs58641331	1655292	0.84	0.289034762536342	0.93	0.117127898734063	0.594062179898063	0.772667917896171	0.0059	0.0045	0.0222	0.1408	0.011	0.1478	0.1736	0.0181	0.0032	0.0104	0.0094	0.0181	0.0048	0.008	0.0164	0.1187	0.1525	0.0037	0.004	0.0152	0.0421	0.0118	0.0191	0.0169	0.0098	0.005
19	rs72989754	1657741	0.84	0.289034762536342	0.93	0.117127898734063	0.573101243313013	0.798414924471285	0.0059	0.0045	0.022	0.1406	0.011	0.1478	0.1732	0.0182	0.0032	0.0106	0.0096	0.018	0.0049	0.0082	0.0164	0.1183	0.1523	0.0038	0.0041	0.0153	0.0422	0.0118	0.0192	0.017	0.0098	0.005
19	rs67127215	1658257	0.84	0.289034762536342	0.93	0.117127898734063	0.56331951665273	0.803616467666041	0.0059	0.0045	0.022	0.1405	0.011	0.1478	0.1731	0.0182	0.0032	0.0106	0.0097	0.018	0.005	0.0082	0.0164	0.1182	0.1522	0.0038	0.0041	0.0154	0.0423	0.0118	0.0192	0.0171	0.0098	0.0051
19	rs67178614	1658966	0.85	0.254661707966279	0.93	0.117127898734063	0.54340257317707	0.818341627919855	0.006	0.0045	0.022	0.1405	0.011	0.1475	0.1732	0.0182	0.0032	0.0107	0.0097	0.018	0.005	0.0083	0.0165	0.1179	0.1521	0.0039	0.0041	0.0154	0.0423	0.0118	0.0192	0.0171	0.0099	0.0051
19	rs12462726	1664092	0.84	0.289034762536342	0.93	0.117127898734063	0.436013355052223	0.931603024268745	0.0062	0.0047	0.0228	0.1357	0.0123	0.1433	0.171	0.0191	0.0036	0.0115	0.0112	0.0184	0.0055	0.0094	0.0182	0.1156	0.1508	0.0042	0.0043	0.0163	0.0423	0.0124	0.0199	0.0174	0.0115	0.0052
19	rs72989765	1667454	0.84	0.289034762536342	0.93	0.117127898734063	0.436367344773678	1.19033550481942	0.0063	0.0047	0.0231	0.1325	0.0131	0.1402	0.169	0.0194	0.0038	0.012	0.0124	0.0188	0.0057	0.0101	0.0193	0.1141	0.1497	0.0044	0.0043	0.017	0.043	0.0131	0.0207	0.0177	0.0125	0.0053
19	rs62130076	1671549	0.83	0.326509998324372	0.93	0.117127898734063	0.52421134935981	1.52811308821939	0.0066	0.0048	0.0235	0.1284	0.0142	0.1364	0.1663	0.0199	0.004	0.0125	0.0138	0.0193	0.006	0.0112	0.0207	0.1122	0.1487	0.0046	0.0045	0.0179	0.0439	0.0139	0.0216	0.0182	0.0139	0.0054
19	rs78522833	1673756	0.82	0.36720095628419	0.92	0.135444945858012	0.665632628562719	1.75177137575689	0.0066	0.0049	0.0235	0.1273	0.0147	0.1346	0.1648	0.0204	0.0041	0.0127	0.0144	0.0196	0.0061	0.0117	0.0214	0.1113	0.1477	0.0047	0.0045	0.0181	0.0445	0.0145	0.0221	0.0189	0.0144	0.0054
19	rs12460684	1673793	0.82	0.36720095628419	0.92	0.135444945858012	0.692457704946528	1.74807713079457	0.0066	0.0049	0.0235	0.1273	0.0147	0.1347	0.1649	0.0205	0.0041	0.0124	0.0144	0.0197	0.0061	0.0117	0.0214	0.1113	0.1477	0.0047	0.0045	0.0181	0.0445	0.0146	0.0221	0.0189	0.0144	0.0054
19	rs62130078	1677277	0.81	0.411214762386647	0.93	0.117127898734063	0.91378052055311	2.01968379309257	0.0066	0.0049	0.0233	0.1273	0.0152	0.1333	0.1641	0.0205	0.0041	0.0126	0.0148	0.02	0.0061	0.0122	0.0217	0.1099	0.1473	0.0046	0.0045	0.0181	0.0452	0.0149	0.0226	0.0191	0.0146	0.0054
19	rs4392177	1684137	0.81	0.411214762386647	0.93	0.117127898734063	0.964797289977162	2.06786850177914	0.0067	0.0045	0.0232	0.1271	0.0155	0.1327	0.1637	0.0208	0.004	0.0129	0.015	0.0198	0.0062	0.0126	0.0219	0.1094	0.1472	0.0046	0.0044	0.0182	0.046	0.0151	0.0227	0.0192	0.0146	0.0053
19	rs9630889	1685091	0.8	0.458652199356866	0.93	0.117127898734063	1.02725573148671	2.12794912787908	0.0067	0.0044	0.0232	0.1268	0.0157	0.1318	0.1636	0.021	0.004	0.0127	0.015	0.0198	0.0063	0.0128	0.022	0.1091	0.1472	0.0046	0.0045	0.0183	0.0461	0.0151	0.0228	0.0192	0.0147	0.0053
19	rs8107350	1690895	0.8	0.458652199356866	0.92	0.135444945858012	1.17100467036134	2.42439043782436	0.0071	0.0042	0.0229	0.1241	0.0157	0.1298	0.1627	0.0218	0.0046	0.0125	0.0153	0.0197	0.0071	0.0132	0.0222	0.1067	0.1475	0.0052	0.0045	0.0194	0.0469	0.0153	0.0234	0.0203	0.0147	0.0059
19	rs74639937	1691883	0.8	0.458652199356866	0.92	0.135444945858012	1.14479205263711	2.49342498579956	0.0071	0.0042	0.0226	0.1239	0.0157	0.1293	0.1628	0.0223	0.0047	0.0125	0.0153	0.0196	0.0072	0.0132	0.0221	0.1063	0.1476	0.0055	0.0045	0.0194	0.047	0.0153	0.0235	0.0202	0.0145	0.006
19	rs62130083	1694510	0.8	0.458652199356866	0.91	0.155803491158275	1.17951879806147	2.5551060026717	0.0074	0.0043	0.0224	0.1236	0.0157	0.1286	0.1621	0.0222	0.0049	0.0122	0.0156	0.0194	0.0079	0.0133	0.0221	0.1051	0.1481	0.0057	0.0047	0.0194	0.0476	0.0154	0.0237	0.0201	0.0146	0.0059
19	rs34740499	1697366	0.79	0.509607847349147	0.9	0.178319663885856	1.33604085029194	2.8213076818751	0.0078	0.0045	0.0224	0.1237	0.0154	0.1272	0.1615	0.0223	0.0054	0.0121	0.016	0.0192	0.0085	0.0133	0.0221	0.1036	0.148	0.0061	0.0049	0.0195	0.048	0.0156	0.0239	0.0201	0.0147	0.0063
19	rs59489547	1698600	0.79	0.509607847349147	0.9	0.178319663885856	1.52762160899704	2.8911765079258	0.008	0.0045	0.0224	0.1236	0.0154	0.1267	0.1613	0.0223	0.0057	0.0121	0.0162	0.0191	0.0087	0.0134	0.0221	0.103	0.1479	0.0062	0.005	0.0196	0.0482	0.0156	0.024	0.0201	0.0147	0.0064
19	rs59725842	1698639	0.79	0.509607847349147	0.9	0.178319663885856	1.55571030182472	2.92646284422405	0.008	0.0045	0.0221	0.1237	0.0154	0.1266	0.1613	0.0226	0.0057	0.0121	0.0162	0.0191	0.0087	0.0134	0.0221	0.103	0.1479	0.0062	0.005	0.0196	0.0482	0.0156	0.024	0.0201	0.0147	0.0064
19	rs58611527	1698799	0.79	0.509607847349147	0.9	0.178319663885856	1.56487637866081	2.9114416534794	0.008	0.0045	0.0221	0.1236	0.0154	0.1265	0.1613	0.0226	0.0057	0.0121	0.0162	0.0191	0.0088	0.0134	0.0224	0.1029	0.148	0.0062	0.0051	0.0195	0.0482	0.0156	0.024	0.0201	0.0147	0.0064
19	rs8100483	1699510	0.79	0.509607847349147	0.9	0.178319663885856	1.59577507360656	2.94224415439492	0.008	0.0044	0.022	0.1234	0.0154	0.1261	0.1616	0.0226	0.0058	0.012	0.0161	0.019	0.0089	0.0134	0.0224	0.1026	0.1479	0.0063	0.0051	0.0196	0.0485	0.0156	0.024	0.0201	0.0147	0.0065
19	rs112525011	1701531	0.79	0.509607847349147	0.89	0.20310604818777	1.76089692836051	3.14935108351411	0.0083	0.0044	0.0221	0.123	0.0156	0.1252	0.1608	0.0227	0.006	0.0122	0.016	0.0192	0.0093	0.0136	0.0225	0.1015	0.1473	0.0065	0.0053	0.0196	0.049	0.0156	0.0242	0.0203	0.0149	0.0068
19	rs56029724	1705197	0.79	0.509607847349147	0.86	0.29215087580064	2.23060538542909	3.54091176920513	0.0089	0.0045	0.0224	0.1224	0.0161	0.1234	0.1592	0.0229	0.0065	0.0126	0.0161	0.0194	0.0098	0.0139	0.0229	0.0992	0.1465	0.0068	0.0057	0.0196	0.0499	0.016	0.0241	0.0208	0.0152	0.0073
19	rs74253490	1709129	0.79	0.509607847349147	0.86	0.29215087580064	2.51050133369526	3.81502982455483	0.0092	0.0046	0.0228	0.1223	0.0163	0.1222	0.1584	0.0228	0.0067	0.0128	0.0164	0.0198	0.0104	0.0139	0.0232	0.0965	0.1466	0.007	0.0059	0.0198	0.0503	0.0163	0.0239	0.0212	0.0155	0.0076
19	rs11882217	1709658	0.78	0.56417027826485	0.86	0.29215087580064	2.52042359556029	3.8233251106607	0.0097	0.0045	0.0229	0.122	0.0164	0.1221	0.1584	0.0227	0.0067	0.0129	0.0166	0.0199	0.0104	0.014	0.0234	0.0963	0.1456	0.0072	0.0059	0.0196	0.0501	0.0164	0.0239	0.0214	0.0156	0.0075
19	rs2108894	1711400	0.78	0.56417027826485	0.86	0.29215087580064	2.43191876216722	3.82139582604318	0.0098	0.0045	0.023	0.1223	0.0164	0.1215	0.158	0.0227	0.0066	0.013	0.0166	0.0199	0.0105	0.0139	0.0235	0.0962	0.1458	0.0075	0.006	0.0196	0.05	0.0164	0.024	0.0214	0.0156	0.0075
19	rs57369484	1716250	0.78	0.56417027826485	0.86	0.29215087580064	2.33062842967693	4.09544653506289	0.0101	0.0047	0.0237	0.1219	0.0161	0.1212	0.1571	0.0227	0.0066	0.013	0.0168	0.0197	0.0107	0.014	0.0241	0.0951	0.1452	0.0077	0.0063	0.0199	0.0496	0.0164	0.0238	0.022	0.0157	0.0076
19	rs62130107	1716281	0.78	0.56417027826485	0.85	0.32706018639722	2.31500569961309	4.14089568008193	0.0101	0.0047	0.0237	0.1216	0.0161	0.1212	0.1571	0.0227	0.0066	0.013	0.0168	0.0198	0.0107	0.014	0.0241	0.0951	0.1452	0.0077	0.0063	0.0199	0.0496	0.0167	0.0238	0.022	0.0158	0.0076
19	rs72971527	1716570	0.78	0.56417027826485	0.85	0.32706018639722	2.31349184488088	4.13351205918401	0.0101	0.0047	0.0237	0.1216	0.0161	0.121	0.1569	0.0227	0.0066	0.013	0.0168	0.0198	0.0107	0.0141	0.0242	0.0951	0.145	0.0078	0.0063	0.02	0.0495	0.0168	0.0238	0.022	0.0158	0.0076
19	rs111519329	1718674	0.77	0.622422290089237	0.85	0.32706018639722	2.46641796837616	4.33716736597846	0.0102	0.0048	0.0238	0.1212	0.0163	0.1202	0.1549	0.0231	0.0066	0.0129	0.0169	0.0198	0.011	0.0143	0.0251	0.0944	0.1452	0.0081	0.0065	0.0202	0.0492	0.0171	0.0236	0.0222	0.0161	0.0078
19	rs113017771	1719641	0.77	0.622422290089237	0.85	0.32706018639722	2.46784387621394	4.36839254530231	0.0102	0.0049	0.0239	0.1209	0.0163	0.12	0.1542	0.0232	0.0067	0.0131	0.017	0.0201	0.0111	0.0144	0.0252	0.0942	0.1451	0.0082	0.0066	0.0203	0.0492	0.0172	0.0235	0.0223	0.0162	0.0079
19	rs4807953	1720332	0.77	0.622422290089237	0.85	0.32706018639722	2.48021251082072	4.49719788210562	0.0104	0.005	0.0236	0.1198	0.0164	0.1195	0.1542	0.0235	0.0067	0.0133	0.017	0.02	0.0112	0.0145	0.0248	0.0943	0.145	0.0083	0.0067	0.0205	0.0493	0.0173	0.0236	0.0225	0.0162	0.0079
19	rs10413694	1723463	0.77	0.622422290089237	0.84	0.364737902801441	2.42553362040378	4.40295736379532	0.0106	0.0051	0.0237	0.1196	0.0164	0.1192	0.1533	0.0237	0.0067	0.0134	0.0171	0.0199	0.0113	0.0149	0.0252	0.094	0.1449	0.0083	0.0069	0.0203	0.0489	0.0179	0.0232	0.0226	0.0165	0.0081
19	rs10415026	1727585	0.77	0.622422290089237	0.82	0.448736318624531	2.17855655742674	4.12341002969802	0.0107	0.0055	0.0241	0.1191	0.0161	0.119	0.1536	0.0233	0.0066	0.0134	0.0169	0.0194	0.011	0.0155	0.0258	0.095	0.1448	0.0082	0.0071	0.0197	0.0482	0.0186	0.0223	0.0226	0.0169	0.0079
19	rs8099998	1729244	0.77	0.622422290089237	0.81	0.49521423796015	2.2016656417128	4.19261311959985	0.0109	0.0056	0.0241	0.119	0.0159	0.1192	0.153	0.0234	0.0067	0.0131	0.0168	0.019	0.011	0.0157	0.0259	0.0955	0.145	0.0082	0.0071	0.0195	0.0484	0.0188	0.0218	0.0228	0.0171	0.008
19	rs55812617	1731774	0.77	0.622422290089237	0.81	0.49521423796015	1.86874114805076	4.08807007753064	0.0108	0.0059	0.0244	0.1191	0.0159	0.1192	0.1528	0.0229	0.0067	0.0132	0.0167	0.0188	0.0108	0.0161	0.0262	0.0969	0.1448	0.0081	0.0069	0.0192	0.0471	0.0189	0.0218	0.023	0.0175	0.0078
19	rs73916580	1732852	0.77	0.622422290089237	0.79	0.597486775499064	1.73629400101279	3.82216752911357	0.0109	0.006	0.0244	0.1195	0.0158	0.1197	0.1534	0.0228	0.0067	0.0131	0.0166	0.0187	0.0107	0.016	0.0264	0.0972	0.1443	0.0081	0.0069	0.0191	0.0465	0.0188	0.0215	0.023	0.0174	0.0078
19	rs11879535	1732985	0.77	0.622422290089237	0.78	0.653412240020304	1.74921669648472	3.85864680478135	0.0109	0.006	0.0244	0.1195	0.0159	0.1197	0.1534	0.0228	0.0067	0.0132	0.0166	0.0186	0.0108	0.016	0.0264	0.0973	0.1443	0.0081	0.0069	0.0191	0.0464	0.0188	0.0215	0.0231	0.0174	0.0078
19	rs12981121	1735239	0.77	0.622422290089237	0.78	0.653412240020304	1.6541604641575	3.75816548267603	0.0111	0.0062	0.0243	0.1191	0.0159	0.12	0.1541	0.0225	0.0067	0.0131	0.0165	0.0184	0.0108	0.0158	0.0265	0.0978	0.1442	0.0081	0.0068	0.0191	0.0456	0.0187	0.0213	0.0234	0.0176	0.0078
19	rs56251236	1735752	0.77	0.622422290089237	0.78	0.653412240020304	1.64470637321913	3.69118797368757	0.0111	0.0062	0.0243	0.1192	0.0159	0.1201	0.1541	0.0225	0.0066	0.0131	0.0165	0.0184	0.0107	0.0155	0.0266	0.098	0.1443	0.0081	0.0068	0.0192	0.0454	0.0187	0.0213	0.0234	0.0177	0.0078
19	rs191142985	1738697	0.77	0.622422290089237	0.78	0.653412240020304	1.55428621573369	3.65236253018381	0.0112	0.0063	0.0242	0.1193	0.0161	0.1203	0.154	0.0224	0.0065	0.0131	0.0162	0.0179	0.0108	0.0156	0.0265	0.0988	0.1446	0.0082	0.0067	0.0192	0.0445	0.0189	0.021	0.0234	0.0178	0.0076
19	rs117539382	1738888	0.77	0.622422290089237	0.78	0.653412240020304	1.54078094054821	3.67273143298146	0.0112	0.0063	0.0243	0.1194	0.0162	0.1202	0.1538	0.0225	0.0065	0.0131	0.0162	0.0179	0.0108	0.0157	0.0265	0.0988	0.1445	0.0082	0.0067	0.0192	0.0444	0.019	0.021	0.0235	0.0179	0.0076
19	rs55717322	1742962	0.78	0.56417027826485	0.78	0.653412240020304	1.52257124540539	3.64256623441925	0.0115	0.0064	0.0242	0.1196	0.0164	0.1203	0.1534	0.0225	0.0063	0.0131	0.016	0.0175	0.011	0.0158	0.0264	0.0997	0.1447	0.0083	0.0066	0.0192	0.0435	0.0192	0.0208	0.0235	0.018	0.0074
19	rs11666934	1744203	0.78	0.56417027826485	0.78	0.653412240020304	1.50162714904974	3.62912442039482	0.0114	0.0065	0.0241	0.1197	0.0165	0.1203	0.1535	0.0225	0.0064	0.0131	0.016	0.0174	0.0109	0.0158	0.0264	0.0999	0.1451	0.0083	0.0065	0.0191	0.0434	0.0192	0.0206	0.0234	0.018	0.0073
19	rs28378835	1746406	0.78	0.56417027826485	0.78	0.653412240020304	1.48598865648743	3.56984548099251	0.0112	0.0068	0.0239	0.1198	0.0167	0.1201	0.1537	0.0224	0.0065	0.0132	0.016	0.0174	0.0108	0.0159	0.0263	0.1002	0.1456	0.0083	0.0064	0.0188	0.043	0.019	0.0204	0.0233	0.018	0.0072
19	rs115745718	1746667	0.78	0.56417027826485	0.77	0.712611004068267	1.46901507428521	3.63814911640886	0.0112	0.0068	0.0239	0.1198	0.0168	0.1201	0.1538	0.0224	0.0065	0.0132	0.016	0.0173	0.0108	0.016	0.0263	0.1003	0.1457	0.0083	0.0064	0.0188	0.0429	0.019	0.0203	0.0233	0.018	0.0072
19	rs11673055	1750447	0.79	0.509607847349147	0.77	0.712611004068267	1.63113049172605	3.55010677200755	0.0111	0.007	0.0234	0.1201	0.0173	0.1211	0.1552	0.0226	0.0066	0.0134	0.0159	0.0172	0.0106	0.0164	0.026	0.1004	0.1449	0.0087	0.006	0.0187	0.042	0.0188	0.0202	0.0228	0.0181	0.0067
19	rs4807139	1757731	0.79	0.509607847349147	0.77	0.712611004068267	2.51564026685925	3.09148301704974	0.0111	0.0064	0.0221	0.1214	0.0182	0.1236	0.1593	0.0221	0.0065	0.0143	0.016	0.0165	0.0102	0.0166	0.0259	0.0998	0.147	0.009	0.005	0.018	0.039	0.0183	0.0192	0.0226	0.018	0.0056
19	rs73515177	1758380	0.79	0.509607847349147	0.77	0.712611004068267	2.5858754195853	3.11624281041209	0.0111	0.0064	0.0219	0.121	0.0182	0.1243	0.1595	0.022	0.0064	0.0143	0.0161	0.0163	0.0103	0.0165	0.0258	0.0993	0.1479	0.009	0.005	0.018	0.0389	0.0183	0.019	0.0227	0.0179	0.0055
19	rs79270920	1760217	0.79	0.509607847349147	0.77	0.712611004068267	2.5317952804234	2.71155963583474	0.0108	0.0062	0.0218	0.1212	0.018	0.1259	0.1604	0.0218	0.006	0.0145	0.016	0.0161	0.0097	0.0163	0.0262	0.0989	0.1487	0.0088	0.0049	0.0179	0.038	0.0186	0.0186	0.0229	0.0181	0.0051
19	rs75707696	1762413	0.78	0.56417027826485	0.76	0.775138689739853	2.36103633176091	2.4052868423846	0.0105	0.006	0.0216	0.1215	0.018	0.1277	0.1613	0.0216	0.0056	0.0147	0.0159	0.0158	0.0089	0.0161	0.026	0.0989	0.1497	0.0085	0.0048	0.0178	0.0373	0.019	0.0181	0.0232	0.0182	0.0047
19	rs10412454	1763776	0.78	0.56417027826485	0.76	0.775138689739853	2.23762898516	2.18716531668374	0.0104	0.0059	0.0215	0.1216	0.018	0.1288	0.1618	0.0215	0.0054	0.0149	0.0159	0.0157	0.0084	0.016	0.0259	0.0989	0.1503	0.0083	0.0048	0.0178	0.0368	0.0192	0.0178	0.0233	0.0184	0.0045
19	rs4426464	1765297	0.78	0.56417027826485	0.76	0.775138689739853	2.21152815068143	1.93520165857213	0.0103	0.0055	0.0216	0.1224	0.0177	0.13	0.1627	0.0214	0.0052	0.0148	0.0159	0.0154	0.0079	0.0154	0.0258	0.0996	0.1512	0.008	0.005	0.0176	0.0359	0.0194	0.0173	0.0235	0.0181	0.0043
19	rs12975741	1771582	0.77	0.622422290089237	0.76	0.775138689739853	2.3483901610223	1.95288020425684	0.0102	0.0058	0.0218	0.1222	0.0176	0.1307	0.1624	0.0213	0.0052	0.0148	0.016	0.0149	0.0078	0.015	0.0259	0.1004	0.1513	0.008	0.005	0.0177	0.0359	0.0195	0.0171	0.0236	0.0181	0.0042
19	rs72971561	1772517	0.77	0.622422290089237	0.77	0.712611004068267	2.32572815177495	1.94037791715646	0.0101	0.0058	0.0218	0.1221	0.0176	0.1306	0.1631	0.0214	0.0051	0.0148	0.0158	0.0149	0.0078	0.015	0.0259	0.1005	0.1511	0.008	0.005	0.0177	0.0358	0.0195	0.0171	0.0235	0.0181	0.0042
19	rs12463288	1773466	0.77	0.622422290089237	0.78	0.653412240020304	2.32677793484081	1.91914966038254	0.0101	0.0058	0.0218	0.1221	0.0176	0.1305	0.1638	0.0214	0.0051	0.0148	0.0158	0.0148	0.0078	0.015	0.0258	0.1004	0.1509	0.008	0.005	0.0177	0.0358	0.0194	0.0171	0.0235	0.0181	0.0042
19	rs8100980	1774098	0.77	0.622422290089237	0.79	0.597486775499064	2.12475670076458	1.87483711097918	0.01	0.0058	0.0221	0.1222	0.0176	0.1304	0.164	0.0214	0.0049	0.0148	0.0157	0.0148	0.0078	0.015	0.0255	0.1004	0.1512	0.008	0.005	0.0177	0.0357	0.0194	0.0171	0.0236	0.0181	0.0042
19	rs4807141	1776556	0.77	0.622422290089237	0.79	0.597486775499064	2.24050956715357	1.77219815492997	0.0098	0.0058	0.0221	0.1232	0.0179	0.131	0.1644	0.0217	0.0047	0.015	0.0154	0.0145	0.0073	0.0148	0.025	0.1005	0.152	0.0076	0.0049	0.0174	0.0355	0.0193	0.0171	0.0237	0.018	0.0038
19	rs8113439	1778039	0.77	0.622422290089237	0.78	0.653412240020304	2.44648233460626	1.65644968243683	0.0098	0.0056	0.0223	0.1236	0.0179	0.1326	0.1642	0.022	0.0043	0.0155	0.015	0.0141	0.0067	0.0147	0.0249	0.0992	0.1527	0.0072	0.0046	0.0175	0.0352	0.0198	0.0177	0.0239	0.0179	0.0034
19	rs9304889	1778497	0.77	0.622422290089237	0.78	0.653412240020304	2.35295434828225	1.58601374882437	0.0098	0.0055	0.0225	0.1239	0.0178	0.1329	0.1645	0.0218	0.0042	0.0156	0.015	0.0142	0.0065	0.0147	0.0249	0.0987	0.1529	0.007	0.0046	0.0175	0.0351	0.02	0.0178	0.024	0.0178	0.0033
19	rs62127660	1778653	0.77	0.622422290089237	0.78	0.653412240020304	2.29233112323256	1.56609969393642	0.0097	0.0055	0.023	0.1241	0.0179	0.1329	0.1644	0.0218	0.0041	0.0157	0.015	0.0143	0.0064	0.0148	0.0249	0.0986	0.1525	0.0069	0.0046	0.0175	0.0351	0.0201	0.0178	0.024	0.0178	0.0032
19	rs757527	1781083	0.76	0.684441169424083	0.78	0.653412240020304	1.87775477640358	1.03977722905547	0.009	0.005	0.0224	0.1276	0.0173	0.1361	0.1688	0.0216	0.0031	0.0153	0.0144	0.0147	0.0054	0.014	0.0232	0.0998	0.1537	0.0061	0.004	0.0172	0.0346	0.0207	0.0172	0.0229	0.0158	0.0024
19	rs60482625	1783027	0.76	0.684441169424083	0.78	0.653412240020304	1.8464341562093	1.04461589363042	0.009	0.0049	0.0223	0.1279	0.0173	0.1361	0.1691	0.0216	0.003	0.0153	0.0144	0.0148	0.0053	0.0139	0.0231	0.0998	0.1539	0.006	0.0039	0.0172	0.0347	0.0207	0.0172	0.0229	0.0157	0.0024
19	rs16994559	1783146	0.76	0.684441169424083	0.78	0.653412240020304	1.88765417976425	1.04832841003304	0.009	0.0049	0.0223	0.1278	0.0173	0.1361	0.1692	0.0216	0.003	0.0153	0.0144	0.0145	0.0053	0.0139	0.023	0.0998	0.1543	0.006	0.0039	0.0172	0.0347	0.0208	0.0172	0.0229	0.0157	0.0024
19	rs3764605	1784890	0.76	0.684441169424083	0.78	0.653412240020304	1.90128113018844	1.03140032095721	0.009	0.0049	0.0225	0.1281	0.0172	0.1355	0.1695	0.0216	0.003	0.0153	0.0143	0.0146	0.0053	0.0139	0.023	0.0997	0.1545	0.006	0.0039	0.0172	0.0347	0.0208	0.0171	0.023	0.0157	0.0023
19	rs3764606	1784944	0.76	0.684441169424083	0.78	0.653412240020304	1.92118142398254	1.02769926429431	0.0091	0.0049	0.0225	0.1278	0.0172	0.1355	0.1695	0.0216	0.003	0.0153	0.0143	0.0146	0.0053	0.0139	0.023	0.0997	0.1545	0.006	0.0039	0.0172	0.0347	0.0209	0.0172	0.023	0.0157	0.0024
19	rs16994563	1785185	0.76	0.684441169424083	0.78	0.653412240020304	1.89397293728786	1.02303633223596	0.009	0.0049	0.0225	0.1279	0.0172	0.1355	0.1696	0.0216	0.003	0.0152	0.0143	0.0146	0.0053	0.0139	0.023	0.0997	0.1546	0.006	0.0039	0.0172	0.0347	0.0209	0.0172	0.023	0.0157	0.0024
19	rs113514002	1786245	0.76	0.684441169424083	0.78	0.653412240020304	1.77750793818097	0.996903431566367	0.009	0.0049	0.0225	0.128	0.0171	0.1356	0.1697	0.0216	0.003	0.0152	0.0142	0.0146	0.0053	0.0139	0.0228	0.0998	0.1547	0.0059	0.0039	0.0172	0.0347	0.0209	0.0171	0.0229	0.0156	0.0023
19	rs12461977	1788247	0.76	0.684441169424083	0.78	0.653412240020304	1.58982405228053	0.948202649108009	0.0089	0.0048	0.0224	0.1283	0.0169	0.1358	0.1701	0.0215	0.003	0.0152	0.0141	0.0147	0.0053	0.0138	0.0226	0.0999	0.155	0.0057	0.0039	0.0171	0.0347	0.0209	0.0171	0.0228	0.0155	0.0023
19	rs115161677	1792968	0.77	0.622422290089237	0.78	0.653412240020304	1.3538777800258	0.803769562710414	0.0087	0.0046	0.0223	0.1289	0.0164	0.1383	0.1715	0.0211	0.0028	0.0146	0.0138	0.0147	0.0052	0.0134	0.0216	0.1003	0.1563	0.0054	0.0039	0.0169	0.0344	0.021	0.017	0.0222	0.0151	0.0022
19	rs8106290	1794257	0.77	0.622422290089237	0.78	0.653412240020304	1.26889306508045	0.739577606369898	0.0086	0.0044	0.0222	0.1292	0.0162	0.14	0.1723	0.0208	0.0027	0.0143	0.0135	0.0146	0.0051	0.0132	0.0209	0.1007	0.157	0.0052	0.0038	0.0169	0.0342	0.021	0.017	0.0219	0.0148	0.0021
19	rs8100856	1796166	0.77	0.622422290089237	0.78	0.653412240020304	1.15959904443992	0.669079157688549	0.0085	0.0043	0.0222	0.1295	0.0159	0.1423	0.1736	0.0205	0.0026	0.0139	0.0132	0.0146	0.0051	0.0126	0.0201	0.1013	0.1582	0.005	0.0035	0.0167	0.0339	0.0211	0.017	0.0213	0.0145	0.0021
19	rs62127697	1802482	0.77	0.622422290089237	0.77	0.712611004068267	1.21474253639305	0.523096360519888	0.0083	0.004	0.022	0.1302	0.0153	0.1453	0.1762	0.0205	0.002	0.0136	0.0132	0.0146	0.0048	0.012	0.0193	0.102	0.1593	0.0044	0.0034	0.016	0.0327	0.0213	0.0169	0.0205	0.0137	0.0018
19	rs76861062	1802942	0.77	0.622422290089237	0.77	0.712611004068267	1.26861015564438	0.582955709758999	0.0082	0.004	0.022	0.1302	0.0153	0.1456	0.1765	0.0205	0.0019	0.0135	0.0132	0.0147	0.0048	0.0119	0.0192	0.102	0.1594	0.0044	0.0034	0.0159	0.0326	0.0214	0.017	0.0204	0.0137	0.0018
19	rs10426792	1804174	0.76	0.684441169424083	0.77	0.712611004068267	1.07092182987796	0.509281341970346	0.0081	0.0041	0.022	0.1305	0.015	0.1468	0.1763	0.0203	0.0019	0.0135	0.0131	0.0145	0.0048	0.0118	0.019	0.1022	0.1603	0.0042	0.0034	0.0158	0.032	0.0213	0.017	0.0201	0.0135	0.0021
19	rs28397595	1806463	0.76	0.684441169424083	0.77	0.712611004068267	1.20150947216151	0.356160107168408	0.0082	0.0041	0.0224	0.1331	0.0147	0.1496	0.1777	0.0197	0.0017	0.0133	0.0129	0.0151	0.0045	0.0117	0.0179	0.0992	0.1612	0.0041	0.0033	0.015	0.03	0.0218	0.0171	0.0197	0.0131	0.0021
19	rs78429776	1807734	0.76	0.684441169424083	0.77	0.712611004068267	1.14144139453911	0.295515270054933	0.0081	0.0041	0.0224	0.1344	0.0146	0.1502	0.1785	0.0195	0.0018	0.0131	0.0128	0.0154	0.0044	0.0117	0.0179	0.0991	0.1612	0.0041	0.0032	0.0147	0.029	0.0221	0.017	0.0193	0.0129	0.002
19	rs61739534	1808275	0.76	0.684441169424083	0.79	0.597486775499064	1.14116988926405	0.27757517708585	0.0081	0.0041	0.0224	0.1348	0.0145	0.1504	0.1787	0.0194	0.0019	0.0131	0.0128	0.0154	0.0043	0.0116	0.0178	0.099	0.1612	0.0041	0.0032	0.0146	0.0287	0.0222	0.017	0.0192	0.0128	0.002
19	rs4807143	1811130	0.75	0.750298972197586	0.79	0.597486775499064	1.26276877479264	0.259984935510679	0.008	0.0041	0.0224	0.1361	0.0144	0.1509	0.1794	0.0192	0.002	0.013	0.0128	0.0156	0.0042	0.0118	0.0178	0.0989	0.1611	0.0042	0.0031	0.0144	0.0278	0.0225	0.017	0.0189	0.0126	0.0019
19	rs75759084	1811408	0.75	0.750298972197586	0.79	0.597486775499064	1.29008503199151	0.273288684295087	0.008	0.0041	0.0222	0.1362	0.0144	0.151	0.1795	0.0192	0.002	0.013	0.0128	0.0157	0.0042	0.0118	0.0178	0.099	0.1611	0.0042	0.0031	0.0143	0.0277	0.0225	0.0169	0.0189	0.0126	0.0019
19	rs7250872	1811603	0.75	0.750298972197586	0.79	0.597486775499064	1.33815732486488	0.295752031934044	0.008	0.0041	0.0222	0.1363	0.0144	0.1509	0.1795	0.0192	0.002	0.013	0.0128	0.0157	0.0042	0.0118	0.0177	0.099	0.1614	0.0042	0.0031	0.0143	0.0276	0.0226	0.0168	0.0189	0.0126	0.0019
19	rs10421558	1812521	0.75	0.750298972197586	0.79	0.597486775499064	1.38523264489083	0.302285309496075	0.0079	0.004	0.0223	0.1357	0.0144	0.1512	0.1794	0.0194	0.0019	0.013	0.0129	0.0158	0.0042	0.0118	0.0179	0.0991	0.1615	0.0042	0.003	0.0142	0.0279	0.0226	0.0169	0.0186	0.0126	0.002
19	rs7259484	1813207	0.75	0.750298972197586	0.8	0.544775224122235	1.19293361763983	0.221038087386348	0.008	0.0041	0.0224	0.1373	0.0137	0.1513	0.18	0.0183	0.0019	0.0123	0.0126	0.016	0.0042	0.0116	0.0179	0.099	0.1616	0.0042	0.003	0.0142	0.0277	0.0228	0.0169	0.0187	0.0126	0.0021
19	rs2396359	1819125	0.75	0.750298972197586	0.81	0.49521423796015	1.25308742627798	0.214266761911741	0.008	0.004	0.0224	0.1369	0.0137	0.1509	0.1807	0.0184	0.0019	0.0123	0.0126	0.0163	0.004	0.0115	0.0177	0.0996	0.1617	0.0042	0.003	0.0141	0.0272	0.0228	0.0169	0.0186	0.0128	0.0021
19	rs4807145	1821637	0.75	0.750298972197586	0.82	0.448736318624531	1.26559395909936	0.217160279196102	0.008	0.004	0.0225	0.1369	0.0137	0.1509	0.1807	0.0184	0.0019	0.0123	0.0126	0.0164	0.004	0.0115	0.0177	0.0996	0.1617	0.0042	0.003	0.014	0.0272	0.0228	0.0169	0.0186	0.0128	0.0021
19	rs10415018	1827565	0.75	0.750298972197586	0.82	0.448736318624531	1.24334116723084	0.226896709366062	0.008	0.004	0.0225	0.137	0.0136	0.1509	0.1807	0.0184	0.0019	0.0123	0.0126	0.0164	0.0039	0.0115	0.0178	0.0996	0.1617	0.0041	0.003	0.0139	0.0271	0.0228	0.0169	0.0185	0.0129	0.0021
19	rs79214380	1842293	0.76	0.684441169424083	0.82	0.448736318624531	1.11378992031293	0.209578943971884	0.008	0.004	0.0224	0.1373	0.0136	0.1505	0.1808	0.0183	0.002	0.0124	0.0125	0.0164	0.004	0.0115	0.018	0.0995	0.162	0.0041	0.0031	0.0138	0.0268	0.0228	0.0169	0.0183	0.0129	0.0022
19	rs35917007	1849147	0.76	0.684441169424083	0.81	0.49521423796015	1.02986017829923	0.200830392877578	0.0079	0.004	0.0225	0.1373	0.0135	0.1506	0.1805	0.0182	0.002	0.0125	0.0125	0.0164	0.004	0.0115	0.0181	0.0998	0.1623	0.0041	0.0031	0.0138	0.0263	0.0228	0.0169	0.0183	0.013	0.0022
19	rs62127707	1856085	0.76	0.684441169424083	0.81	0.49521423796015	1.05350772866515	0.149020677207824	0.0079	0.0038	0.0227	0.1378	0.0131	0.1506	0.1799	0.0181	0.0022	0.0121	0.0126	0.0165	0.0039	0.0116	0.0181	0.1002	0.1626	0.0045	0.0033	0.0136	0.0255	0.023	0.0164	0.0185	0.0133	0.0024
19	rs58093682	1858281	0.76	0.684441169424083	0.81	0.49521423796015	1.11944242520555	0.15894691087472	0.0079	0.0037	0.0228	0.1379	0.0129	0.1505	0.1797	0.0181	0.0022	0.012	0.0126	0.0165	0.0039	0.0117	0.0181	0.1003	0.1627	0.0047	0.0034	0.0136	0.0252	0.0231	0.0162	0.0186	0.0134	0.0024
19	rs28626548	1865673	0.76	0.684441169424083	0.8	0.544775224122235	1.31733660683818	0.165167622530946	0.008	0.0035	0.0228	0.1387	0.0126	0.1498	0.18	0.018	0.0023	0.0119	0.0126	0.0165	0.0039	0.0116	0.0182	0.1006	0.1634	0.0048	0.0036	0.0134	0.0246	0.0228	0.0161	0.0187	0.0136	0.0023
19	rs3810416	1882762	0.76	0.684441169424083	0.8	0.544775224122235	1.32173989415285	0.174056350721269	0.0077	0.0034	0.0228	0.1391	0.0126	0.1496	0.1798	0.018	0.0025	0.0118	0.0125	0.0168	0.0038	0.0116	0.0181	0.1007	0.1642	0.0048	0.0037	0.0132	0.0239	0.023	0.016	0.0187	0.0137	0.0023
19	rs7250218	1884016	0.76	0.684441169424083	0.8	0.544775224122235	1.34162337267332	0.165951115140525	0.0077	0.0034	0.0228	0.1393	0.0125	0.1496	0.1798	0.0177	0.0025	0.0118	0.0124	0.0168	0.0038	0.0113	0.0182	0.1008	0.1645	0.0048	0.0037	0.0132	0.0239	0.0231	0.016	0.0187	0.0137	0.0023
19	rs10413440	1885643	0.76	0.684441169424083	0.8	0.544775224122235	1.39577645343176	0.157404973625127	0.0077	0.0034	0.0227	0.1394	0.0125	0.1495	0.1797	0.0176	0.0025	0.0118	0.0124	0.0168	0.0038	0.0113	0.018	0.1011	0.1648	0.0048	0.0037	0.0132	0.0238	0.0232	0.016	0.0187	0.0137	0.0022
19	rs1866379	1887431	0.76	0.684441169424083	0.8	0.544775224122235	1.44497655442831	0.14817249413562	0.0077	0.0034	0.0227	0.1394	0.0124	0.1495	0.1796	0.0175	0.0024	0.0118	0.0123	0.0168	0.0037	0.0113	0.0182	0.1011	0.1652	0.0047	0.0037	0.0131	0.0238	0.0233	0.016	0.0188	0.0137	0.0022
19	rs1866381	1887509	0.76	0.684441169424083	0.8	0.544775224122235	1.45251010105083	0.147608008188016	0.0078	0.0034	0.0227	0.1398	0.0121	0.1491	0.1794	0.0176	0.0024	0.0118	0.0123	0.0168	0.0038	0.0113	0.0183	0.1012	0.1652	0.0049	0.0037	0.0131	0.0238	0.0233	0.0159	0.0188	0.0137	0.0022
19	rs4807163	1897922	0.77	0.622422290089237	0.8	0.544775224122235	1.32451873862489	0.111889973197969	0.0074	0.0034	0.0237	0.1403	0.0122	0.149	0.1797	0.0175	0.0023	0.0118	0.0121	0.0169	0.0041	0.0112	0.0181	0.1008	0.1652	0.0047	0.0038	0.0128	0.023	0.0236	0.0161	0.0187	0.0136	0.0022
19	rs78382468	1899264	0.76	0.684441169424083	0.81	0.49521423796015	1.34586424258173	0.116506062240943	0.0074	0.0034	0.0237	0.1403	0.0122	0.1491	0.1795	0.0176	0.0023	0.0118	0.0121	0.0169	0.0041	0.0112	0.0182	0.1004	0.1652	0.0047	0.0039	0.0128	0.023	0.0237	0.0161	0.0187	0.0137	0.0022
19	rs12974606	1905405	0.77	0.622422290089237	0.81	0.49521423796015	1.20918335017639	0.100910383449072	0.0071	0.0033	0.0236	0.1403	0.0122	0.1491	0.1794	0.0173	0.0023	0.0119	0.0124	0.017	0.0041	0.0113	0.0183	0.1005	0.1658	0.0046	0.0039	0.0122	0.023	0.0238	0.0162	0.0185	0.0136	0.0022
19	rs12984675	1912934	0.77	0.622422290089237	0.81	0.49521423796015	1.27191226855895	0.112739437673692	0.007	0.0033	0.0236	0.1403	0.0122	0.1486	0.1792	0.017	0.0023	0.012	0.0127	0.0172	0.0041	0.0114	0.0184	0.1013	0.1661	0.0044	0.0039	0.012	0.0228	0.0238	0.0164	0.0183	0.0136	0.0022
19	rs10853957	1915118	0.77	0.622422290089237	0.83	0.405269641990714	1.24942914830822	0.117282286432709	0.007	0.0033	0.0235	0.14	0.0121	0.1486	0.179	0.0172	0.0023	0.012	0.0127	0.0173	0.0041	0.0114	0.0184	0.1014	0.166	0.0044	0.0039	0.0121	0.0229	0.0238	0.0164	0.0184	0.0136	0.0022
19	rs4807166	1916854	0.77	0.622422290089237	0.83	0.405269641990714	1.25825351910437	0.109356351537263	0.007	0.0032	0.0234	0.1398	0.0122	0.1486	0.179	0.0173	0.0023	0.0121	0.0127	0.0173	0.0041	0.0114	0.0184	0.1015	0.166	0.0044	0.0039	0.0121	0.023	0.0238	0.0164	0.0184	0.0136	0.0022
19	rs117960620	1922565	0.78	0.56417027826485	0.83	0.405269641990714	1.18355538628666	0.157501188250261	0.0069	0.0032	0.0241	0.1383	0.013	0.1475	0.1794	0.0161	0.0023	0.0126	0.013	0.0188	0.0043	0.0117	0.0187	0.101	0.1646	0.0044	0.004	0.0122	0.0216	0.0243	0.017	0.0189	0.0138	0.0022
19	rs11084919	1922599	0.78	0.56417027826485	0.83	0.405269641990714	1.22784547548978	0.173160180601383	0.0069	0.0032	0.0241	0.1382	0.013	0.1475	0.1794	0.0161	0.0023	0.0127	0.013	0.0188	0.0043	0.0117	0.0187	0.101	0.1646	0.0045	0.004	0.0122	0.0216	0.0243	0.017	0.0189	0.0138	0.0022
19	rs75734024	1924189	0.79	0.509607847349147	0.83	0.405269641990714	0.662897257755552	0.152145535407837	0.0065	0.0031	0.0247	0.137	0.0138	0.1465	0.1807	0.0157	0.0023	0.0127	0.0132	0.0189	0.004	0.0122	0.0186	0.1043	0.1646	0.0048	0.0034	0.0116	0.0199	0.0237	0.0167	0.0185	0.0138	0.0021
19	rs1061828	1925970	0.79	0.509607847349147	0.82	0.448736318624531	0.666425395005358	0.170976327572541	0.0064	0.0031	0.0249	0.1365	0.0142	0.1462	0.1811	0.0156	0.0022	0.0128	0.0133	0.019	0.004	0.0124	0.0186	0.1056	0.1647	0.005	0.0031	0.0116	0.0194	0.0235	0.0167	0.0184	0.0139	0.002
19	rs6510631	1927763	0.78	0.56417027826485	0.82	0.448736318624531	0.56545671720551	0.176153648403941	0.006	0.0031	0.0251	0.1367	0.0143	0.1456	0.1816	0.0156	0.0022	0.0128	0.0133	0.0189	0.0039	0.0125	0.0187	0.1055	0.1642	0.0049	0.003	0.0123	0.019	0.0233	0.0167	0.0186	0.014	0.0019
19	rs12459738	1932798	0.78	0.56417027826485	0.82	0.448736318624531	0.528541309617221	0.183105595958384	0.0061	0.0032	0.0254	0.1359	0.0144	0.1455	0.1817	0.0155	0.0022	0.0127	0.0134	0.0188	0.004	0.0125	0.0187	0.106	0.1643	0.0048	0.003	0.0123	0.0182	0.0232	0.0168	0.019	0.0141	0.0021
19	rs76516017	1943717	0.78	0.56417027826485	0.83	0.405269641990714	0.657513436470635	0.209154484200556	0.0063	0.0031	0.0254	0.1348	0.0145	0.1447	0.1817	0.0155	0.0022	0.0128	0.0135	0.0186	0.004	0.0126	0.0186	0.1067	0.1641	0.005	0.003	0.0124	0.0181	0.0234	0.0172	0.0192	0.0141	0.0022
19	rs117285549	1948218	0.78	0.56417027826485	0.83	0.405269641990714	0.668517455209303	0.202927074854229	0.0063	0.0032	0.0254	0.1347	0.0146	0.1448	0.1815	0.0154	0.0023	0.013	0.0136	0.0185	0.004	0.0126	0.0187	0.1066	0.1636	0.005	0.003	0.0125	0.0182	0.0235	0.0171	0.0193	0.0141	0.0023
19	rs12974681	1948784	0.78	0.56417027826485	0.83	0.405269641990714	0.691871094399062	0.21255813402868	0.0063	0.0032	0.0254	0.1346	0.0146	0.1448	0.1815	0.0154	0.0023	0.013	0.0136	0.0185	0.004	0.0126	0.0187	0.1066	0.1636	0.005	0.003	0.0125	0.0182	0.0235	0.0171	0.0193	0.0141	0.0023
19	rs11084921	1952280	0.78	0.56417027826485	0.83	0.405269641990714	0.790999875022778	0.206719395934027	0.0063	0.0032	0.0256	0.1345	0.0146	0.145	0.1814	0.0154	0.0022	0.013	0.0136	0.0186	0.004	0.0125	0.0186	0.1067	0.1634	0.0049	0.0031	0.0127	0.0179	0.0237	0.0171	0.0193	0.0141	0.0023
19	rs2396366	1952841	0.78	0.56417027826485	0.84	0.364737902801441	0.808187657376956	0.209048413889045	0.0063	0.0033	0.0256	0.1345	0.0146	0.1451	0.1814	0.0155	0.0022	0.013	0.0136	0.0186	0.004	0.0125	0.0186	0.1063	0.1637	0.0049	0.0031	0.0127	0.0179	0.0237	0.0171	0.0193	0.0142	0.0023
19	rs45437201	1952850	0.78	0.56417027826485	0.84	0.364737902801441	0.808266147575208	0.208836326861065	0.0063	0.0033	0.0256	0.1345	0.0146	0.1451	0.1814	0.0155	0.0022	0.013	0.0136	0.0186	0.004	0.0125	0.0186	0.1063	0.1637	0.0049	0.0031	0.0127	0.0179	0.0237	0.0171	0.0193	0.0142	0.0023
19	rs62129472	1953495	0.78	0.56417027826485	0.84	0.364737902801441	0.848561127194413	0.213305102836358	0.0063	0.0033	0.0256	0.1346	0.0146	0.145	0.1813	0.0155	0.0022	0.013	0.0137	0.0186	0.004	0.0126	0.0186	0.1063	0.1636	0.0049	0.0031	0.0127	0.0178	0.0238	0.0172	0.0193	0.0142	0.0023
19	rs72977691	1955131	0.78	0.56417027826485	0.84	0.364737902801441	0.877946291403389	0.218235188306108	0.0064	0.0033	0.0256	0.1345	0.0146	0.1451	0.1813	0.0155	0.0022	0.013	0.0137	0.0187	0.004	0.0126	0.0186	0.1061	0.1633	0.0049	0.0032	0.0127	0.0178	0.0238	0.0172	0.0193	0.0142	0.0023
19	rs11084923	1957079	0.79	0.509607847349147	0.84	0.364737902801441	0.86837391193265	0.21694550675944	0.0063	0.0033	0.0256	0.1352	0.0146	0.1449	0.1811	0.0154	0.0022	0.0131	0.0137	0.0187	0.004	0.0126	0.0186	0.106	0.1629	0.0048	0.0034	0.0128	0.0179	0.0238	0.0172	0.0193	0.0142	0.0023
19	rs8103761	1957517	0.79	0.509607847349147	0.84	0.364737902801441	0.866270714262905	0.218665639742481	0.0063	0.0033	0.0255	0.1353	0.0146	0.145	0.1811	0.0154	0.0022	0.0131	0.0137	0.0187	0.004	0.0126	0.0185	0.1061	0.1628	0.0048	0.0034	0.0128	0.0179	0.0238	0.0172	0.0193	0.0142	0.0023
19	rs11883323	1959126	0.79	0.509607847349147	0.84	0.364737902801441	0.881119786158716	0.215444059008505	0.0063	0.0033	0.0254	0.1353	0.0146	0.1451	0.1811	0.0154	0.0022	0.0131	0.0137	0.0187	0.0041	0.0126	0.0185	0.1062	0.1627	0.0048	0.0035	0.0128	0.0178	0.0237	0.0172	0.0193	0.0142	0.0024
19	rs12972577	1966430	0.79	0.509607847349147	0.84	0.364737902801441	1.10367978846651	0.209578943971884	0.0063	0.0034	0.0257	0.1355	0.0145	0.1452	0.181	0.0152	0.0023	0.0129	0.0138	0.0185	0.0043	0.0125	0.0183	0.1065	0.1616	0.0047	0.004	0.013	0.0176	0.0237	0.0172	0.0192	0.0142	0.0025
19	rs11671909	1967121	0.79	0.509607847349147	0.83	0.405269641990714	1.10010977129546	0.210641341207659	0.0063	0.0034	0.0256	0.1358	0.0145	0.1451	0.1812	0.0152	0.0023	0.0128	0.0138	0.0185	0.0044	0.0125	0.0183	0.1062	0.1616	0.0047	0.004	0.0129	0.0176	0.0237	0.0172	0.0195	0.0142	0.0025
19	rs12979359	1967489	0.79	0.509607847349147	0.83	0.405269641990714	1.10493038173759	0.207882820614509	0.0064	0.0034	0.0256	0.1358	0.0146	0.145	0.1813	0.0152	0.0023	0.0128	0.0138	0.0185	0.0044	0.0125	0.0183	0.1061	0.1615	0.0047	0.0041	0.0129	0.0176	0.0237	0.0172	0.0194	0.0141	0.0025
19	rs56218768	1969882	0.79	0.509607847349147	0.84	0.364737902801441	1.12600632919538	0.220822063965596	0.0064	0.0034	0.0257	0.1353	0.0149	0.145	0.1813	0.0153	0.0023	0.0128	0.014	0.0184	0.0045	0.0125	0.0185	0.1059	0.161	0.0046	0.0041	0.0129	0.0181	0.0236	0.0173	0.0193	0.0141	0.0025
19	rs56187939	1970668	0.79	0.509607847349147	0.83	0.405269641990714	1.14723956914653	0.224938286978408	0.0065	0.0034	0.0257	0.1351	0.0149	0.145	0.1813	0.0153	0.0023	0.0128	0.0141	0.0184	0.0045	0.0125	0.0186	0.1059	0.1608	0.0046	0.0041	0.0129	0.0183	0.0236	0.0173	0.0193	0.0141	0.0025
19	rs4807188	1975217	0.79	0.509607847349147	0.83	0.405269641990714	1.02821038488561	0.21448065770206	0.0066	0.0035	0.0255	0.1347	0.0148	0.1452	0.1813	0.0155	0.0024	0.0127	0.014	0.0184	0.0048	0.0126	0.0185	0.1059	0.1604	0.0044	0.0042	0.0128	0.0187	0.0235	0.0173	0.0194	0.014	0.0026
19	rs2277736	1978397	0.79	0.509607847349147	0.83	0.405269641990714	1.00015695736846	0.210322435071209	0.0067	0.0035	0.0255	0.1344	0.0148	0.1451	0.1815	0.0155	0.0024	0.0126	0.0139	0.0184	0.0053	0.0125	0.0184	0.1058	0.1602	0.0044	0.0042	0.0128	0.0189	0.0234	0.0173	0.0194	0.0139	0.0027
19	rs148408595	1979811	0.79	0.509607847349147	0.83	0.405269641990714	0.968606179326974	0.212131683724632	0.0067	0.0036	0.0254	0.1342	0.0148	0.1452	0.1817	0.0154	0.0024	0.0125	0.014	0.0184	0.0054	0.0125	0.0183	0.1059	0.1601	0.0044	0.0043	0.0128	0.0189	0.0234	0.0173	0.0194	0.0139	0.0027
19	rs11670869	1981549	0.79	0.509607847349147	0.83	0.405269641990714	0.969114498199913	0.213625497193365	0.0067	0.0036	0.0254	0.134	0.0147	0.1452	0.1818	0.0154	0.0024	0.0125	0.014	0.0184	0.0056	0.0125	0.0182	0.1061	0.1601	0.0044	0.0043	0.0128	0.0189	0.0233	0.0173	0.0195	0.0139	0.0027
19	rs12461737	1988444	0.79	0.509607847349147	0.83	0.405269641990714	0.82854666890808	0.216838146748	0.0068	0.0039	0.0252	0.1331	0.0144	0.146	0.1826	0.0154	0.0025	0.0123	0.014	0.0183	0.0058	0.0126	0.0178	0.1066	0.1595	0.0045	0.0044	0.0128	0.0188	0.0228	0.0172	0.0196	0.0138	0.0028
19	rs7259757	1996352	0.8	0.458652199356866	0.84	0.364737902801441	0.656009525262155	0.247003115872989	0.0069	0.004	0.025	0.1325	0.0142	0.1464	0.1833	0.0156	0.0027	0.0121	0.0138	0.0181	0.0061	0.0128	0.0178	0.107	0.1576	0.0045	0.0045	0.0129	0.019	0.0226	0.0171	0.0197	0.0139	0.0029
19	rs881654	1999338	0.8	0.458652199356866	0.84	0.364737902801441	0.658086764888636	0.306943876665039	0.0071	0.0048	0.0243	0.1319	0.0139	0.1462	0.1833	0.016	0.003	0.0122	0.0139	0.0182	0.0066	0.0128	0.0173	0.1074	0.1559	0.0046	0.0047	0.0131	0.0192	0.0223	0.0171	0.02	0.0139	0.0033
19	rs8110826	2001533	0.81	0.411214762386647	0.85	0.32706018639722	0.620665196147296	0.38601116241541	0.0075	0.0058	0.0238	0.1302	0.0134	0.1463	0.1834	0.0159	0.0035	0.0116	0.0138	0.0179	0.0073	0.0129	0.0176	0.1088	0.1536	0.0048	0.005	0.0134	0.0201	0.0216	0.0169	0.0201	0.0139	0.0037
19	rs10413498	2002390	0.81	0.411214762386647	0.86	0.29215087580064	0.60388059611835	0.419133703803598	0.0075	0.0058	0.0238	0.13	0.0133	0.1462	0.1833	0.0159	0.0036	0.0115	0.0138	0.018	0.0075	0.013	0.0175	0.1092	0.153	0.005	0.0051	0.0135	0.0204	0.0214	0.0168	0.02	0.0138	0.0038
19	rs117313229	2006247	0.81	0.411214762386647	0.85	0.32706018639722	0.410958067252533	0.516868076764028	0.0077	0.0062	0.0239	0.13	0.0127	0.1475	0.1824	0.0161	0.0039	0.0114	0.0134	0.0182	0.0081	0.0129	0.0173	0.1099	0.1515	0.0056	0.0052	0.0133	0.0213	0.0206	0.0166	0.0193	0.0135	0.0043
19	rs57274573	2007911	0.8	0.458652199356866	0.85	0.32706018639722	0.370489248739692	0.562967599938642	0.0077	0.0063	0.0239	0.13	0.0124	0.1481	0.182	0.0161	0.004	0.0114	0.0132	0.0184	0.0084	0.0129	0.0172	0.1102	0.1509	0.0059	0.0053	0.0133	0.0216	0.0202	0.0165	0.019	0.0135	0.0044
19	rs62129529	2009510	0.8	0.458652199356866	0.85	0.32706018639722	0.357615371286158	0.613176538488078	0.0079	0.0067	0.0238	0.1304	0.0121	0.1475	0.182	0.016	0.0041	0.0111	0.013	0.0185	0.0086	0.0127	0.0176	0.1106	0.1504	0.0062	0.0053	0.0134	0.022	0.02	0.0163	0.0189	0.0135	0.0045
19	rs12984886	2010570	0.8	0.458652199356866	0.85	0.32706018639722	0.348705827395524	0.651780745892723	0.0079	0.0068	0.0237	0.1305	0.0121	0.1477	0.1824	0.0158	0.0041	0.0109	0.0127	0.0187	0.0087	0.0125	0.0175	0.1106	0.1494	0.0064	0.0053	0.0133	0.0224	0.0201	0.0161	0.0188	0.0135	0.0046
19	rs73916834	2011117	0.8	0.458652199356866	0.86	0.29215087580064	0.350077109568146	0.65631514504458	0.008	0.0069	0.0237	0.1305	0.0121	0.1477	0.1824	0.0158	0.0042	0.0108	0.0126	0.0187	0.0088	0.0125	0.0175	0.1105	0.1489	0.0065	0.0053	0.0134	0.0227	0.0201	0.0161	0.0189	0.0136	0.0046
19	rs117683714	2012794	0.79	0.509607847349147	0.86	0.29215087580064	0.374303916610219	0.724274729374287	0.0081	0.0072	0.0237	0.1302	0.0122	0.1478	0.1824	0.0159	0.0043	0.0108	0.0124	0.019	0.009	0.0125	0.0175	0.1103	0.1472	0.0069	0.0053	0.0134	0.0234	0.0201	0.016	0.0189	0.0136	0.0047
19	rs10422385	2013084	0.79	0.509607847349147	0.86	0.29215087580064	0.366046003093585	0.746200487783982	0.0081	0.0072	0.0237	0.1303	0.0121	0.148	0.1822	0.0159	0.0043	0.0107	0.0123	0.0189	0.009	0.0127	0.0175	0.1102	0.1471	0.0069	0.0053	0.0134	0.0235	0.02	0.016	0.0189	0.0136	0.0048
19	rs80099718	2013994	0.79	0.509607847349147	0.86	0.29215087580064	0.355111159648668	0.785899727720112	0.0081	0.0072	0.0242	0.1308	0.0118	0.1479	0.1816	0.0159	0.0045	0.0107	0.0121	0.0187	0.0092	0.0126	0.0174	0.1103	0.147	0.0071	0.0054	0.0132	0.0239	0.0201	0.0159	0.019	0.0135	0.0049
19	rs117137587	2014036	0.79	0.509607847349147	0.86	0.29215087580064	0.354366973824551	0.788795829616715	0.0081	0.0072	0.0239	0.1306	0.0118	0.1482	0.1816	0.0159	0.0045	0.0107	0.0122	0.0187	0.0093	0.0126	0.0174	0.1103	0.1472	0.0071	0.0054	0.0132	0.0239	0.0201	0.0159	0.019	0.0135	0.0049
19	rs11670188	2014037	0.79	0.509607847349147	0.83	0.405269641990714	0.354207609968877	0.788643346417552	0.0081	0.0072	0.0239	0.1306	0.0118	0.1482	0.1816	0.0159	0.0045	0.0107	0.0122	0.0187	0.0093	0.0126	0.0174	0.1103	0.1472	0.0071	0.0054	0.0132	0.0239	0.0201	0.0159	0.019	0.0135	0.0049
19	rs6510636	2021909	0.78	0.56417027826485	0.82	0.448736318624531	0.328573112402416	0.945827723110279	0.0076	0.007	0.0247	0.1345	0.0119	0.1468	0.1821	0.0158	0.0051	0.0098	0.0114	0.018	0.0095	0.0115	0.0174	0.1088	0.1475	0.0079	0.0053	0.0125	0.0259	0.0197	0.0156	0.0183	0.0125	0.0058
19	rs80188367	2024577	0.78	0.56417027826485	0.82	0.448736318624531	0.371958260052547	0.967085128424183	0.0076	0.007	0.0245	0.135	0.012	0.1466	0.1821	0.0158	0.005	0.0098	0.0113	0.018	0.0096	0.0113	0.0174	0.109	0.1476	0.008	0.0052	0.0124	0.0262	0.0197	0.0156	0.0181	0.0122	0.006
19	rs2395891	2032148	0.77	0.622422290089237	0.82	0.448736318624531	0.447052945040749	1.00314424420581	0.0075	0.0069	0.025	0.1359	0.012	0.1458	0.1817	0.0157	0.0052	0.0097	0.0111	0.018	0.0098	0.0108	0.0174	0.1088	0.1486	0.0082	0.0052	0.0123	0.0268	0.0196	0.0156	0.0179	0.0115	0.0062
19	rs117220183	2033470	0.77	0.622422290089237	0.81	0.49521423796015	0.468377037144088	1.00939254327524	0.0074	0.0069	0.025	0.136	0.012	0.1458	0.1816	0.0157	0.0052	0.0097	0.0111	0.018	0.0099	0.0107	0.0175	0.1089	0.1486	0.0082	0.0052	0.0122	0.0269	0.0196	0.0155	0.0179	0.0115	0.0062
19	rs7250526	2033527	0.77	0.622422290089237	0.81	0.49521423796015	0.469477390565954	1.00891164022283	0.0074	0.0069	0.025	0.136	0.012	0.1458	0.1816	0.0157	0.0052	0.0097	0.0111	0.018	0.0099	0.0107	0.0175	0.1089	0.1486	0.0082	0.0052	0.0122	0.0269	0.0196	0.0155	0.0179	0.0115	0.0062
19	rs72981418	2038137	0.77	0.622422290089237	0.81	0.49521423796015	0.499281704020484	1.12243383452535	0.0076	0.0071	0.025	0.1357	0.0119	0.1455	0.1807	0.0157	0.0054	0.0098	0.0111	0.0179	0.0101	0.0106	0.0177	0.1093	0.1481	0.0082	0.0052	0.0124	0.0273	0.0195	0.0155	0.018	0.0112	0.0067
19	rs34475638	2039727	0.77	0.622422290089237	0.81	0.49521423796015	0.57944064917712	1.19397248307295	0.0076	0.0072	0.0247	0.1358	0.0118	0.1457	0.1806	0.0158	0.0056	0.0097	0.0111	0.0179	0.0101	0.0103	0.0178	0.1092	0.1482	0.0082	0.0052	0.0126	0.0277	0.0195	0.0155	0.0176	0.011	0.007
19	Affx-15660141	2040061	0.77	0.622422290089237	0.81	0.49521423796015	0.585133109079797	1.19744598115642	0.0076	0.0072	0.0247	0.1358	0.0118	0.1455	0.1806	0.0158	0.0056	0.0098	0.0111	0.0179	0.0101	0.0102	0.0178	0.1093	0.1482	0.0082	0.0052	0.0126	0.0277	0.0195	0.0155	0.0176	0.011	0.007
19	Affx-15660545	2042745	0.77	0.622422290089237	0.81	0.49521423796015	0.582012604230907	1.17267486499907	0.0075	0.0071	0.0248	0.1363	0.0117	0.1454	0.1809	0.0158	0.0055	0.0097	0.011	0.0178	0.0101	0.0102	0.0178	0.1092	0.1481	0.0082	0.0051	0.0126	0.0278	0.0194	0.0155	0.0176	0.0109	0.0069
19	rs117061906	2044045	0.77	0.622422290089237	0.81	0.49521423796015	0.583911118448328	1.15276079337724	0.0074	0.0071	0.0249	0.1365	0.0117	0.1454	0.1811	0.0158	0.0055	0.0097	0.011	0.0178	0.0101	0.0101	0.0179	0.1091	0.148	0.0082	0.0051	0.0126	0.0279	0.0194	0.0156	0.0176	0.0109	0.0069
19	rs11665732	2047688	0.77	0.622422290089237	0.81	0.49521423796015	0.585268959071851	1.1139361635374	0.0073	0.007	0.025	0.137	0.0116	0.1454	0.1815	0.0158	0.0054	0.0098	0.0109	0.0177	0.0101	0.01	0.0179	0.1089	0.1479	0.0082	0.0049	0.0127	0.0279	0.0194	0.0156	0.0176	0.0109	0.0069
19	rs3746101	2050823	0.77	0.622422290089237	0.8	0.544775224122235	0.643821530425774	1.06368892668273	0.0072	0.007	0.0253	0.1376	0.0118	0.1445	0.1814	0.0157	0.0053	0.0097	0.0109	0.018	0.01	0.0098	0.018	0.1097	0.1475	0.0082	0.0048	0.0127	0.0281	0.0195	0.0157	0.0176	0.0107	0.0068
19	rs8101166	2053994	0.78	0.56417027826485	0.8	0.544775224122235	0.551170356063886	0.988753748087316	0.0072	0.0069	0.0257	0.1379	0.0117	0.1447	0.1806	0.0156	0.0051	0.0098	0.0107	0.0179	0.0097	0.0094	0.0187	0.111	0.1464	0.008	0.0048	0.0131	0.0287	0.0197	0.0154	0.0176	0.0102	0.0066
19	rs10416848	2058624	0.78	0.56417027826485	0.8	0.544775224122235	0.450103670477881	0.845482447283974	0.007	0.0066	0.0255	0.1387	0.0115	0.1464	0.1817	0.0155	0.0046	0.0097	0.0104	0.0177	0.0092	0.0088	0.0196	0.1116	0.1459	0.0075	0.0052	0.0131	0.0293	0.0193	0.0154	0.0181	0.0092	0.0061
19	rs10423642	2058815	0.78	0.56417027826485	0.8	0.544775224122235	0.468988189360812	0.850281964890229	0.007	0.0066	0.0255	0.1388	0.0115	0.1467	0.1815	0.0154	0.0046	0.0097	0.0103	0.0177	0.0092	0.0087	0.0198	0.1118	0.1459	0.0075	0.0052	0.0131	0.0293	0.0192	0.0154	0.0178	0.0092	0.0061
19	rs734931	2064016	0.78	0.56417027826485	0.8	0.544775224122235	0.811565700132989	0.841925163689958	0.0069	0.0064	0.0253	0.1386	0.0112	0.1483	0.181	0.0152	0.0043	0.0097	0.0101	0.0174	0.0086	0.0082	0.0202	0.1126	0.1457	0.0079	0.0056	0.0131	0.0295	0.0194	0.0152	0.0181	0.0089	0.0058
19	rs4476281	2072599	0.78	0.56417027826485	0.8	0.544775224122235	0.871857013329298	0.846565716676542	0.0069	0.0064	0.0253	0.1383	0.0109	0.1491	0.1809	0.015	0.0043	0.0097	0.01	0.0175	0.0084	0.0079	0.0201	0.1133	0.1459	0.0079	0.0056	0.0132	0.0295	0.0196	0.0152	0.0181	0.0087	0.0059
19	rs2286364	2073354	0.78	0.56417027826485	0.8	0.544775224122235	0.884135000863305	0.842388980375137	0.0069	0.0064	0.0252	0.1381	0.0109	0.1491	0.1818	0.015	0.0042	0.0097	0.0099	0.0174	0.0084	0.0079	0.0203	0.113	0.1456	0.008	0.0055	0.0132	0.0295	0.0196	0.0152	0.0181	0.0087	0.0059
19	rs72620506	2073657	0.78	0.56417027826485	0.8	0.544775224122235	0.898783293174625	0.840070428579137	0.0069	0.0064	0.0252	0.1381	0.0109	0.1491	0.1819	0.0151	0.0042	0.0097	0.0098	0.0173	0.0084	0.008	0.0203	0.1131	0.1456	0.008	0.0056	0.0132	0.0295	0.0195	0.0152	0.0181	0.0087	0.0059
19	rs35452475	2078176	0.78	0.56417027826485	0.8	0.544775224122235	1.01151287118199	0.835128638931787	0.0068	0.0064	0.0252	0.1383	0.0109	0.1494	0.1822	0.015	0.0041	0.0097	0.0097	0.0174	0.0081	0.0078	0.0206	0.1136	0.1457	0.0079	0.0055	0.0132	0.0296	0.0194	0.0151	0.018	0.0083	0.0058
19	rs11541046	2078221	0.78	0.56417027826485	0.8	0.544775224122235	1.01315173395435	0.832505789965527	0.0068	0.0064	0.0252	0.1383	0.0109	0.1494	0.1822	0.015	0.0041	0.0097	0.0097	0.0174	0.0081	0.0078	0.0206	0.1136	0.1457	0.0079	0.0055	0.0132	0.0296	0.0194	0.0151	0.018	0.0083	0.0058
19	rs115059149	2078596	0.78	0.56417027826485	0.8	0.544775224122235	1.01436000794457	0.838371003166023	0.0068	0.0064	0.0252	0.1383	0.0108	0.1494	0.1822	0.015	0.0041	0.0097	0.0096	0.0174	0.0081	0.0078	0.0206	0.1136	0.1457	0.0079	0.0055	0.0132	0.0296	0.0194	0.0151	0.018	0.0083	0.0058
19	rs28408648	2085347	0.78	0.56417027826485	0.81	0.49521423796015	0.97598753884679	0.806066729889126	0.0067	0.0064	0.0255	0.1385	0.0104	0.1494	0.1831	0.0149	0.0039	0.0096	0.0094	0.0175	0.008	0.0078	0.0207	0.1142	0.1458	0.0079	0.0054	0.0131	0.0297	0.0189	0.0149	0.018	0.0081	0.0056
19	rs117875792	2086754	0.78	0.56417027826485	0.82	0.448736318624531	0.946852688117828	0.801779809970644	0.0067	0.0064	0.0256	0.1384	0.0103	0.1493	0.1833	0.0149	0.0039	0.0096	0.0094	0.0176	0.008	0.0078	0.0208	0.1144	0.1457	0.0078	0.0054	0.0131	0.0297	0.0189	0.0149	0.018	0.0081	0.0056
19	rs8110291	2087835	0.78	0.56417027826485	0.82	0.448736318624531	0.919825037587835	0.799332322199032	0.0067	0.0064	0.0257	0.1383	0.0102	0.1493	0.1835	0.0149	0.0038	0.0096	0.0093	0.0176	0.008	0.0078	0.0209	0.1145	0.1457	0.0078	0.0054	0.013	0.0297	0.0188	0.0149	0.0181	0.0081	0.0056
19	rs72983408	2089089	0.78	0.56417027826485	0.82	0.448736318624531	0.898947532421078	0.799179407023633	0.0067	0.0064	0.0258	0.1382	0.0102	0.1493	0.1837	0.0149	0.0038	0.0096	0.0093	0.0176	0.0079	0.0077	0.021	0.1146	0.1456	0.0077	0.0053	0.013	0.0298	0.0188	0.0148	0.0181	0.0081	0.0056
19	rs55924931	2091367	0.78	0.56417027826485	0.82	0.448736318624531	0.837213143549964	0.774793909682599	0.0067	0.0064	0.026	0.1381	0.0102	0.1494	0.184	0.0148	0.0038	0.0096	0.0091	0.0177	0.0078	0.0076	0.0212	0.1148	0.1455	0.0076	0.0052	0.013	0.0298	0.0188	0.0148	0.018	0.0081	0.0055
19	rs72983416	2093053	0.78	0.56417027826485	0.83	0.405269641990714	0.760848873357265	0.74966758229767	0.0066	0.0063	0.0259	0.138	0.0102	0.1496	0.1844	0.0148	0.0037	0.0096	0.009	0.0176	0.0077	0.0076	0.0212	0.1149	0.1456	0.0075	0.0051	0.0129	0.0298	0.0187	0.0147	0.0181	0.0081	0.0055
19	rs115783655	2097641	0.78	0.56417027826485	0.83	0.405269641990714	0.534709786079813	0.657632938791058	0.0065	0.0063	0.0258	0.1378	0.0102	0.1503	0.1855	0.0147	0.0035	0.0096	0.0088	0.0176	0.0073	0.0076	0.0215	0.1152	0.1458	0.007	0.0049	0.0128	0.0299	0.0187	0.0146	0.0181	0.0082	0.0054
19	rs7250336	2097986	0.78	0.56417027826485	0.85	0.32706018639722	0.443774383588195	0.607707143348125	0.0064	0.0062	0.0258	0.1378	0.0102	0.1506	0.186	0.0147	0.0035	0.0096	0.0087	0.0175	0.0071	0.0075	0.0216	0.1153	0.1459	0.0068	0.0047	0.0128	0.0299	0.0186	0.0145	0.0182	0.0083	0.0053
19	rs45506200	2098063	0.78	0.56417027826485	0.85	0.32706018639722	0.394291970402703	0.606126067705173	0.0064	0.0062	0.0259	0.1378	0.0101	0.1507	0.1864	0.0146	0.0034	0.0096	0.0086	0.0174	0.007	0.0076	0.0216	0.1153	0.1459	0.0066	0.0047	0.0129	0.0299	0.0186	0.0145	0.0182	0.0083	0.0052
19	rs10413398	2106696	0.75	0.750298972197586	0.86	0.29215087580064	0.0940032905874752	0.248908903717352	0.0055	0.0046	0.0297	0.1377	0.0077	0.1549	0.1946	0.013	0.0019	0.0102	0.0073	0.0154	0.0037	0.0068	0.024	0.1179	0.149	0.0023	0.0023	0.0144	0.029	0.018	0.0137	0.019	0.0077	0.0038
19	rs79777512	2107385	0.75	0.750298972197586	0.89	0.20310604818777	0.0927450241675538	0.244320530869722	0.0055	0.0046	0.0297	0.1377	0.0078	0.1549	0.1946	0.013	0.0019	0.0102	0.0073	0.0154	0.0037	0.0068	0.024	0.1179	0.149	0.0023	0.0023	0.0144	0.029	0.018	0.0138	0.019	0.0078	0.0038
19	rs25673	2109157	0.75	0.750298972197586	0.89	0.20310604818777	0.0912297505824963	0.238983484682923	0.0056	0.0046	0.0297	0.1377	0.0078	0.1549	0.1946	0.013	0.0019	0.0102	0.0073	0.0155	0.0037	0.0068	0.024	0.1178	0.1491	0.0024	0.0023	0.0143	0.029	0.018	0.0138	0.0189	0.0078	0.0038
19	rs2240651	2113273	0.75	0.750298972197586	0.9	0.178319663885856	0.0917412228024995	0.244097403400763	0.0057	0.0045	0.0297	0.1378	0.0077	0.1548	0.1946	0.0133	0.0019	0.0101	0.0073	0.0155	0.0037	0.0068	0.024	0.1177	0.1491	0.0024	0.0023	0.0143	0.029	0.018	0.0138	0.0189	0.0079	0.0037
19	rs117387599	2114319	0.75	0.750298972197586	0.9	0.178319663885856	0.0957728191250501	0.252283357420548	0.0057	0.0045	0.0297	0.1378	0.0076	0.1548	0.1947	0.0133	0.0019	0.0101	0.0072	0.0155	0.0037	0.0068	0.024	0.1182	0.1491	0.0024	0.0023	0.0142	0.029	0.018	0.0138	0.0189	0.0078	0.0037
19	rs2240655	2115790	0.75	0.750298972197586	0.9	0.178319663885856	0.0995026470010771	0.257825700739154	0.0057	0.0045	0.0297	0.1378	0.0076	0.1547	0.1947	0.0133	0.0019	0.0101	0.0072	0.0155	0.0037	0.0068	0.024	0.1184	0.1491	0.0024	0.0023	0.0142	0.029	0.018	0.0138	0.0189	0.0078	0.0037
19	rs78884357	2116088	0.75	0.750298972197586	0.91	0.155803491158275	0.0998110721656976	0.258052722464064	0.0057	0.0045	0.0297	0.1378	0.0076	0.1547	0.1947	0.0133	0.0019	0.0101	0.0072	0.0155	0.0037	0.0068	0.024	0.1184	0.1491	0.0024	0.0023	0.0142	0.029	0.018	0.0138	0.0189	0.0078	0.0037
19	rs2240656	2116281	0.75	0.750298972197586	0.91	0.155803491158275	0.100558899329696	0.262035722368887	0.0057	0.0045	0.0297	0.1378	0.0076	0.1547	0.1947	0.0133	0.0019	0.0101	0.0072	0.0155	0.0037	0.0068	0.024	0.1184	0.1491	0.0024	0.0023	0.0142	0.029	0.018	0.0138	0.0189	0.0078	0.0037
19	rs72983442	2125644	0.75	0.750298972197586	0.91	0.155803491158275	0.0957226888639199	0.249470313126324	0.0056	0.0044	0.0298	0.1378	0.0077	0.1548	0.195	0.0133	0.0017	0.0102	0.0073	0.0155	0.0036	0.0068	0.024	0.1184	0.1493	0.0023	0.0022	0.0142	0.0289	0.018	0.0138	0.0189	0.0078	0.0035
19	rs35917214	2135714	0.75	0.750298972197586	0.91	0.155803491158275	0.105358615351132	0.297885461275152	0.0054	0.0042	0.0301	0.138	0.0077	0.1549	0.1955	0.0132	0.0016	0.0103	0.0074	0.0156	0.0036	0.0066	0.024	0.1184	0.1495	0.0022	0.002	0.0142	0.0287	0.018	0.0138	0.0189	0.0078	0.0033
19	rs34615083	2138041	0.75	0.750298972197586	0.91	0.155803491158275	0.111589446517454	0.315117118608855	0.0053	0.0042	0.0301	0.1379	0.0077	0.1548	0.1955	0.0133	0.0016	0.0103	0.0074	0.0156	0.0036	0.0067	0.0241	0.1185	0.1495	0.0022	0.002	0.0141	0.0287	0.018	0.0138	0.019	0.0078	0.0033
19	rs2238610	2146852	0.75	0.750298972197586	0.92	0.135444945858012	0.106292499728179	0.386139075771314	0.0053	0.0042	0.0304	0.1376	0.0077	0.1546	0.1948	0.0135	0.0016	0.0104	0.0073	0.0159	0.0036	0.0069	0.0242	0.1187	0.1497	0.0022	0.0019	0.0141	0.0285	0.0181	0.0138	0.0192	0.0077	0.0032
19	rs75580960	2151761	0.75	0.750298972197586	0.92	0.135444945858012	0.121556216812483	0.392806746455667	0.0053	0.0042	0.0304	0.1377	0.0079	0.1547	0.1951	0.0136	0.0015	0.0105	0.0072	0.016	0.0035	0.0069	0.0242	0.1185	0.1498	0.0022	0.0019	0.0141	0.0284	0.018	0.0138	0.019	0.0077	0.0032
19	rs76601537	2151958	0.75	0.750298972197586	0.92	0.135444945858012	0.122692725230898	0.389597183044396	0.0053	0.0042	0.0304	0.1377	0.0079	0.1547	0.1951	0.0136	0.0015	0.0105	0.0072	0.016	0.0035	0.0069	0.0242	0.1185	0.1498	0.0022	0.0019	0.0141	0.0283	0.018	0.0138	0.019	0.0077	0.0032
19	rs73514407	2152224	0.75	0.750298972197586	0.92	0.135444945858012	0.12593303575528	0.397828169227205	0.0053	0.0042	0.0304	0.1377	0.0079	0.1547	0.1951	0.0136	0.0015	0.0105	0.0072	0.016	0.0035	0.0069	0.0242	0.1185	0.1498	0.0022	0.0019	0.0142	0.0283	0.018	0.0139	0.0189	0.0077	0.0032
19	rs35183879	2156293	0.75	0.750298972197586	0.92	0.135444945858012	0.12106283321791	0.391778892761039	0.0053	0.0041	0.0303	0.1378	0.0081	0.1548	0.1952	0.0136	0.0015	0.0105	0.0072	0.016	0.0034	0.0069	0.024	0.1187	0.1497	0.0021	0.0019	0.0143	0.0281	0.018	0.0139	0.0189	0.0077	0.0031
19	rs3803915	2160529	0.75	0.750298972197586	0.92	0.135444945858012	0.123688790681124	0.351916060996341	0.0053	0.0041	0.0303	0.1379	0.0083	0.155	0.1954	0.0136	0.0015	0.0105	0.0072	0.016	0.0033	0.0069	0.0239	0.1189	0.1495	0.0021	0.0019	0.0144	0.0279	0.018	0.014	0.0188	0.0077	0.003
19	rs117946421	2167212	0.75	0.750298972197586	0.92	0.135444945858012	0.125340066094402	0.360795083282865	0.0053	0.0041	0.0303	0.138	0.0083	0.1551	0.1953	0.0135	0.0015	0.0105	0.0072	0.016	0.0033	0.0069	0.0239	0.119	0.1494	0.0021	0.0019	0.0144	0.0279	0.018	0.014	0.0187	0.0077	0.003
19	rs56278961	2169224	0.75	0.750298972197586	0.92	0.135444945858012	0.128562309761207	0.362176333034778	0.0052	0.0041	0.0303	0.138	0.0083	0.1552	0.1952	0.0135	0.0015	0.0105	0.0072	0.016	0.0033	0.0069	0.0239	0.119	0.1494	0.0021	0.0019	0.0145	0.0279	0.018	0.014	0.0187	0.0077	0.003
19	rs12986413	2170954	0.75	0.750298972197586	0.92	0.135444945858012	0.132139682405314	0.366076988562448	0.0052	0.0041	0.0303	0.138	0.0083	0.1552	0.1952	0.0135	0.0015	0.0105	0.0072	0.016	0.0033	0.0069	0.0239	0.119	0.1494	0.0021	0.0019	0.0145	0.0278	0.018	0.014	0.0187	0.0077	0.003
19	rs78591932	2173104	0.75	0.750298972197586	0.92	0.135444945858012	0.136616963877547	0.382689563129021	0.0052	0.0041	0.0307	0.138	0.0083	0.1553	0.1952	0.0135	0.0015	0.0105	0.0072	0.016	0.0032	0.0069	0.0239	0.1188	0.1494	0.0021	0.0019	0.0145	0.0278	0.018	0.014	0.0187	0.0078	0.0029
19	rs12976923	2173136	0.75	0.750298972197586	0.93	0.117127898734063	0.137773831747193	0.384093878862328	0.0052	0.0041	0.0307	0.138	0.0083	0.1553	0.1952	0.0135	0.0015	0.0105	0.0072	0.016	0.0032	0.0069	0.0239	0.1188	0.1494	0.0021	0.0019	0.0145	0.0278	0.018	0.014	0.0187	0.0078	0.0029
19	rs116853588	2173963	0.75	0.750298972197586	0.93	0.117127898734063	0.136804166329337	0.37835804982913	0.0052	0.0041	0.0307	0.138	0.0083	0.1553	0.1952	0.0135	0.0015	0.0105	0.0072	0.016	0.0032	0.0069	0.0239	0.1188	0.1494	0.0021	0.0019	0.0145	0.0278	0.018	0.014	0.0187	0.0078	0.0029
19	rs77669711	2186347	0.75	0.750298972197586	0.93	0.117127898734063	0.192553161166991	0.456993348180748	0.0053	0.0041	0.0312	0.1379	0.0081	0.1551	0.1946	0.0135	0.0015	0.0104	0.0071	0.0157	0.0033	0.0069	0.0238	0.1187	0.1498	0.0021	0.0018	0.0147	0.0277	0.0185	0.0141	0.0187	0.0079	0.003
19	rs75792777	2187097	0.75	0.750298972197586	0.94	0.100733208212114	0.195156432074411	0.462357022228714	0.0053	0.0041	0.0312	0.1379	0.0081	0.155	0.1945	0.0135	0.0015	0.0104	0.0071	0.0157	0.0033	0.0069	0.0238	0.1187	0.1498	0.0021	0.0018	0.0147	0.0277	0.0185	0.0141	0.0188	0.0079	0.003
19	rs9676420	2189209	0.75	0.750298972197586	0.95	0.0861393601425535	0.211355657255377	0.489962811840807	0.0053	0.0041	0.0312	0.1379	0.0081	0.1549	0.1943	0.0135	0.0015	0.0104	0.0071	0.0157	0.0033	0.0069	0.0237	0.1187	0.1499	0.0021	0.0018	0.0149	0.0277	0.0186	0.0141	0.0188	0.0079	0.003
19	rs117505833	2190845	0.75	0.750298972197586	0.95	0.0861393601425535	0.224026412698255	0.488191322183654	0.0053	0.0041	0.0313	0.1379	0.0081	0.1548	0.1942	0.0135	0.0015	0.0104	0.007	0.0156	0.0033	0.0069	0.0237	0.1186	0.15	0.0021	0.0018	0.015	0.0277	0.0187	0.0141	0.0188	0.0079	0.0031
19	rs3815145	2191980	0.75	0.750298972197586	0.95	0.0861393601425535	0.243936952024686	0.494740372756423	0.0053	0.0041	0.0313	0.1378	0.008	0.1547	0.194	0.0135	0.0015	0.0103	0.007	0.0156	0.0033	0.0069	0.0237	0.1186	0.1501	0.0021	0.0018	0.0151	0.0278	0.0187	0.0141	0.0188	0.0079	0.0031
19	rs2269879	2194896	0.75	0.750298972197586	0.95	0.0861393601425535	0.267340896928327	0.499392762355661	0.0052	0.0041	0.0315	0.1382	0.0081	0.1543	0.1939	0.0135	0.0015	0.0102	0.007	0.0153	0.0033	0.0069	0.0237	0.1185	0.1504	0.002	0.0018	0.0151	0.0277	0.019	0.0141	0.0189	0.008	0.003
19	rs12983546	2195065	0.75	0.750298972197586	0.95	0.0861393601425535	0.273467049996728	0.492964463800736	0.0052	0.0041	0.0315	0.1383	0.0081	0.1543	0.1939	0.0132	0.0015	0.0102	0.007	0.0153	0.0033	0.007	0.0237	0.1185	0.1504	0.002	0.0018	0.0152	0.0277	0.019	0.0142	0.0189	0.0081	0.003
19	rs2269882	2196783	0.74	0.820062814253923	0.94	0.100733208212114	0.256207841132349	0.492554870984337	0.0052	0.0041	0.0315	0.1385	0.0081	0.1546	0.194	0.0132	0.0015	0.01	0.007	0.0154	0.0033	0.007	0.0238	0.1184	0.15	0.002	0.0018	0.015	0.0276	0.0192	0.0141	0.0189	0.0081	0.003
19	rs4807214	2198240	0.74	0.820062814253923	0.94	0.100733208212114	0.242762763125888	0.462222730471199	0.0052	0.0041	0.0315	0.1385	0.008	0.1545	0.194	0.0131	0.0015	0.01	0.007	0.0154	0.0033	0.007	0.0238	0.1184	0.1501	0.0021	0.0018	0.0149	0.0276	0.0192	0.0141	0.0189	0.0081	0.003
19	rs111610547	2201297	0.74	0.820062814253923	0.94	0.100733208212114	0.244241880251233	0.487238126529828	0.0051	0.0041	0.0316	0.1386	0.008	0.1545	0.1941	0.0131	0.0015	0.0099	0.007	0.0155	0.0033	0.007	0.0238	0.1182	0.1502	0.0021	0.0018	0.0148	0.0275	0.0193	0.0141	0.019	0.0081	0.003
19	rs1003531	2206575	0.74	0.820062814253923	0.94	0.100733208212114	0.240769475353711	0.50831779514886	0.0051	0.0041	0.0316	0.1387	0.008	0.1541	0.1941	0.0132	0.0015	0.0098	0.007	0.0155	0.0033	0.007	0.0238	0.1185	0.1503	0.0022	0.0017	0.0148	0.0275	0.0194	0.0142	0.019	0.008	0.003
19	rs118065782	2211563	0.74	0.820062814253923	0.94	0.100733208212114	0.22950499945535	0.489144996435761	0.005	0.0041	0.0316	0.1388	0.0079	0.1539	0.1941	0.0132	0.0015	0.0096	0.0069	0.0155	0.0033	0.007	0.0238	0.1186	0.1503	0.0023	0.0017	0.0148	0.0276	0.0194	0.0142	0.0191	0.0081	0.003
19	rs35090801	2212606	0.74	0.820062814253923	0.94	0.100733208212114	0.229000078636542	0.492418359431714	0.005	0.0041	0.0316	0.1388	0.0079	0.1538	0.1941	0.0132	0.0015	0.0096	0.0069	0.0156	0.0033	0.007	0.0238	0.1186	0.1504	0.0023	0.0017	0.0148	0.0276	0.0194	0.0142	0.0191	0.0081	0.003
19	rs116939194	2213254	0.74	0.820062814253923	0.95	0.0861393601425535	0.211878703649563	0.479901075409069	0.005	0.0041	0.0317	0.1389	0.0079	0.1539	0.194	0.0132	0.0015	0.0096	0.0069	0.0156	0.0033	0.007	0.0235	0.1186	0.1504	0.0023	0.0017	0.0148	0.0276	0.0194	0.0142	0.0192	0.0081	0.003
19	rs62119661	2216175	0.74	0.820062814253923	0.95	0.0861393601425535	0.204780253973643	0.486149347113537	0.005	0.0041	0.0317	0.1389	0.0079	0.1536	0.194	0.0132	0.0015	0.0095	0.0068	0.0157	0.0033	0.007	0.0235	0.1186	0.1505	0.0024	0.0017	0.0147	0.0276	0.0194	0.0142	0.0193	0.0081	0.003
19	rs118025671	2219783	0.74	0.820062814253923	0.95	0.0861393601425535	0.194618833408018	0.488872469287129	0.005	0.0041	0.0318	0.139	0.0079	0.1534	0.194	0.0132	0.0015	0.0094	0.0067	0.0157	0.0033	0.007	0.0235	0.1187	0.1506	0.0024	0.0017	0.0147	0.0276	0.0194	0.0141	0.0194	0.0081	0.003
19	rs12459507	2224387	0.74	0.820062814253923	0.95	0.0861393601425535	0.193278536922588	0.498707890579933	0.0049	0.0041	0.0318	0.1392	0.0079	0.153	0.194	0.0132	0.0015	0.0092	0.0067	0.0157	0.0033	0.007	0.0235	0.1187	0.1507	0.0025	0.0017	0.0147	0.0277	0.0194	0.0142	0.0195	0.0081	0.003
19	rs3815308	2226676	0.74	0.820062814253923	0.95	0.0861393601425535	0.177971667026815	0.522957750860194	0.0049	0.0041	0.0318	0.1396	0.008	0.1525	0.1938	0.0135	0.0015	0.0092	0.0067	0.0159	0.0031	0.007	0.0235	0.1187	0.1507	0.0026	0.0017	0.0147	0.0277	0.0195	0.0142	0.0194	0.0082	0.0027
19	rs2302061	2226772	0.75	0.750298972197586	0.95	0.0861393601425535	0.179250023013538	0.526425750854876	0.0049	0.0041	0.0318	0.1396	0.008	0.1523	0.1938	0.0135	0.0015	0.0092	0.0067	0.0159	0.0031	0.007	0.0235	0.1191	0.1507	0.0026	0.0017	0.0147	0.0277	0.0195	0.0142	0.0194	0.0082	0.0027
19	rs113842228	2226847	0.75	0.750298972197586	0.95	0.0861393601425535	0.180460173308243	0.523234979390646	0.0049	0.0041	0.0318	0.1396	0.008	0.1521	0.1939	0.0135	0.0015	0.0092	0.0067	0.0159	0.0031	0.007	0.0235	0.1191	0.1507	0.0026	0.0017	0.0147	0.0277	0.0195	0.0142	0.0194	0.0082	0.0027
19	rs76578052	2229584	0.75	0.750298972197586	0.95	0.0861393601425535	0.150588901346819	0.516315360707553	0.0049	0.004	0.0318	0.1397	0.008	0.152	0.194	0.0136	0.0015	0.0091	0.0067	0.0159	0.0031	0.007	0.0235	0.1191	0.1508	0.0026	0.0016	0.0146	0.0277	0.0194	0.0142	0.0195	0.0082	0.0027
19	rs76064118	2235284	0.75	0.750298972197586	0.95	0.0861393601425535	0.128081809139994	0.534911634763518	0.005	0.004	0.0318	0.1401	0.0079	0.1515	0.1942	0.0136	0.0015	0.0086	0.0069	0.016	0.003	0.007	0.0234	0.119	0.1509	0.0025	0.0016	0.0145	0.0277	0.0191	0.0143	0.0199	0.0082	0.0027
19	rs7253181	2238667	0.75	0.750298972197586	0.95	0.0861393601425535	0.123953276184662	0.543291206660004	0.0049	0.004	0.0319	0.1407	0.0078	0.1517	0.1942	0.0137	0.0014	0.0082	0.007	0.0159	0.003	0.0072	0.0234	0.1182	0.1516	0.0025	0.0015	0.0143	0.0275	0.019	0.0143	0.0201	0.0084	0.0026
19	rs78481493	2238719	0.75	0.750298972197586	0.95	0.0861393601425535	0.129798568315456	0.559864244915012	0.0049	0.004	0.0319	0.1407	0.0078	0.1517	0.1942	0.0137	0.0014	0.0082	0.007	0.0159	0.003	0.0071	0.0235	0.1185	0.1516	0.0025	0.0015	0.0143	0.0275	0.019	0.0143	0.0201	0.0083	0.0026
19	rs7249235	2242829	0.75	0.750298972197586	0.95	0.0861393601425535	0.0975377820578052	0.529621368450013	0.0045	0.0039	0.0316	0.1409	0.0077	0.1517	0.1949	0.0139	0.0014	0.0082	0.0069	0.0157	0.003	0.0068	0.0232	0.1182	0.1523	0.0025	0.0015	0.0141	0.0278	0.019	0.0143	0.0201	0.0084	0.0026
19	rs45502694	2244623	0.75	0.750298972197586	0.95	0.0861393601425535	0.0815360175372973	0.493510723174862	0.0045	0.0039	0.0316	0.1409	0.0077	0.1518	0.1949	0.0139	0.0014	0.0081	0.0069	0.0157	0.003	0.0068	0.0232	0.1182	0.1524	0.0025	0.0015	0.0141	0.0277	0.019	0.0142	0.0201	0.0084	0.0026
19	rs45521740	2245622	0.75	0.750298972197586	0.95	0.0861393601425535	0.0772421753011689	0.476784787544889	0.0045	0.0038	0.0316	0.141	0.0077	0.1518	0.195	0.0139	0.0014	0.0081	0.0069	0.0157	0.003	0.0068	0.0232	0.1182	0.1524	0.0025	0.0015	0.0141	0.0277	0.019	0.0142	0.0201	0.0084	0.0025
19	rs80043033	2252990	0.76	0.684441169424083	0.95	0.0861393601425535	0.0936321022164462	0.4762433615825	0.0033	0.002	0.0331	0.143	0.0067	0.1548	0.1997	0.014	8e-04	0.0061	0.0065	0.0146	0.0018	0.007	0.0194	0.1223	0.1573	0.0019	5e-04	0.0138	0.0268	0.019	0.0125	0.0188	0.0078	9e-04
19	rs3787013	2254408	0.75	0.750298972197586	0.96	0.0732232110783407	0.10037806976204	0.465717630743578	0.0031	0.0016	0.0333	0.1432	0.0066	0.1558	0.2014	0.0141	7e-04	0.0057	0.0065	0.0144	0.0017	0.0072	0.0185	0.1221	0.1584	0.0018	5e-04	0.0136	0.0268	0.0187	0.0121	0.0185	0.0077	7e-04
19	rs35121757	2254458	0.75	0.750298972197586	0.96	0.0732232110783407	0.0987086448356895	0.456190216880892	0.0031	0.0017	0.0333	0.1431	0.0066	0.1558	0.2015	0.0141	7e-04	0.0057	0.0065	0.0144	0.0017	0.0072	0.0185	0.1222	0.1583	0.0018	5e-04	0.0136	0.0268	0.0187	0.0121	0.0184	0.0077	7e-04
19	rs7250822	2255311	0.75	0.750298972197586	0.96	0.0732232110783407	0.0984023579877865	0.409482667189685	0.0031	0.0028	0.033	0.143	0.0066	0.1559	0.2021	0.0147	7e-04	0.0055	0.0066	0.0143	0.0016	0.0073	0.018	0.1227	0.158	0.0018	5e-04	0.0137	0.0264	0.0184	0.0119	0.018	0.0077	7e-04
19	rs4806834	2260361	0.74	0.820062814253923	0.96	0.0732232110783407	0.108853154501721	0.381924177883476	0.0031	0.0027	0.0329	0.1432	0.0066	0.1558	0.2026	0.0145	7e-04	0.0054	0.0066	0.014	0.0015	0.0074	0.0176	0.1228	0.1588	0.0017	4e-04	0.0137	0.0264	0.0183	0.0118	0.018	0.0077	7e-04
19	rs117730072	2265982	0.74	0.820062814253923	0.95	0.0861393601425535	0.106051869193655	0.374674457697415	0.003	0.0026	0.0328	0.143	0.0065	0.1559	0.2028	0.0146	7e-04	0.0053	0.0066	0.0139	0.0015	0.0075	0.0175	0.1228	0.1589	0.0017	4e-04	0.0137	0.0264	0.0183	0.0118	0.0182	0.0078	7e-04
19	rs12985777	2268055	0.74	0.820062814253923	0.93	0.117127898734063	0.112667985290079	0.398860376355069	0.0029	0.0026	0.0327	0.143	0.0065	0.1559	0.2029	0.0147	7e-04	0.0053	0.0067	0.0139	0.0015	0.0076	0.0175	0.1228	0.1589	0.0017	4e-04	0.0137	0.0264	0.0183	0.0118	0.0182	0.0078	7e-04
19	Affx-15699076	2270099	0.74	0.820062814253923	0.93	0.117127898734063	0.121788821081857	0.419002878192097	0.0029	0.0026	0.0327	0.1427	0.0065	0.1559	0.2029	0.0148	7e-04	0.0053	0.0067	0.0139	0.0016	0.0076	0.0178	0.1229	0.1591	0.0014	5e-04	0.0138	0.0263	0.0183	0.0119	0.0182	0.0078	7e-04
19	rs12983632	2272511	0.74	0.820062814253923	0.93	0.117127898734063	0.115265718736677	0.401832065863168	0.003	0.0026	0.0325	0.1426	0.0065	0.1561	0.2034	0.0148	8e-04	0.0052	0.0066	0.0136	0.0017	0.0076	0.0175	0.1233	0.159	0.0014	5e-04	0.0138	0.0264	0.018	0.0117	0.018	0.0078	8e-04
19	rs2523177	2274578	0.74	0.820062814253923	0.91	0.155803491158275	0.128412036248722	0.419133703803598	0.003	0.0026	0.0324	0.1423	0.0065	0.1559	0.2036	0.0149	8e-04	0.0052	0.0066	0.0135	0.0017	0.0076	0.0172	0.1236	0.1588	0.0014	6e-04	0.0138	0.0268	0.0183	0.0117	0.018	0.0078	8e-04
19	rs73518414	2278755	0.74	0.820062814253923	0.91	0.155803491158275	0.112501639932931	0.401573417502312	0.0029	0.0026	0.032	0.1419	0.0063	0.1554	0.2054	0.0153	7e-04	0.0052	0.0066	0.0133	0.0017	0.0075	0.0172	0.1239	0.1586	0.0014	6e-04	0.0137	0.0272	0.0179	0.0116	0.0178	0.0077	7e-04
19	rs77833359	2279695	0.74	0.820062814253923	0.91	0.155803491158275	0.114760087988848	0.419395388203675	0.0029	0.0026	0.0318	0.1419	0.0064	0.1553	0.2055	0.0153	7e-04	0.0052	0.0066	0.0133	0.0017	0.0075	0.0172	0.1239	0.1586	0.0014	6e-04	0.0139	0.0272	0.0179	0.0116	0.0177	0.0077	7e-04
19	rs62119705	2279746	0.74	0.820062814253923	0.9	0.178319663885856	0.111672184016429	0.416911174792667	0.0029	0.0026	0.0318	0.1419	0.0064	0.1553	0.2055	0.0154	7e-04	0.0052	0.0066	0.0133	0.0017	0.0075	0.0172	0.1238	0.1586	0.0014	6e-04	0.014	0.0274	0.0178	0.0116	0.0177	0.0077	7e-04
19	rs55662626	2280885	0.74	0.820062814253923	0.9	0.178319663885856	0.092917094512814	0.371380550087969	0.0029	0.0026	0.0317	0.1422	0.0064	0.1557	0.2055	0.0153	7e-04	0.0052	0.0066	0.0132	0.0017	0.0075	0.0171	0.1241	0.1584	0.0014	6e-04	0.0138	0.0273	0.0177	0.0116	0.0176	0.0078	7e-04
19	rs78379113	2282038	0.74	0.820062814253923	0.9	0.178319663885856	0.0881988063355875	0.357035683804713	0.0029	0.0026	0.0319	0.1425	0.0063	0.1554	0.2058	0.0153	7e-04	0.0052	0.0066	0.0131	0.0017	0.0075	0.0171	0.124	0.1584	0.0014	6e-04	0.0137	0.0274	0.0177	0.0114	0.0175	0.0077	8e-04
19	rs1476564	2282816	0.75	0.750298972197586	0.89	0.20310604818777	0.0899469228028622	0.386650847060502	0.0029	0.0027	0.032	0.1428	0.0062	0.1551	0.206	0.0153	7e-04	0.0052	0.0065	0.0131	0.0017	0.0074	0.0171	0.1239	0.1584	0.0014	7e-04	0.0137	0.0274	0.0177	0.0112	0.0174	0.0077	8e-04
19	rs73916907	2288876	0.75	0.750298972197586	0.89	0.20310604818777	0.063344647764879	0.30742288181443	0.0029	0.0027	0.0312	0.1427	0.0066	0.1542	0.2074	0.0157	8e-04	0.0055	0.0066	0.0128	0.0018	0.0076	0.017	0.1233	0.1591	0.0015	7e-04	0.014	0.0272	0.0174	0.0111	0.0167	0.0077	0.0011
19	rs117119458	2292442	0.74	0.820062814253923	0.87	0.259919603286658	0.042034868994301	0.2738667369774	0.0029	0.0029	0.0311	0.1426	0.0067	0.1545	0.2068	0.0157	9e-04	0.0056	0.0066	0.0129	0.0019	0.0077	0.0168	0.1225	0.1593	0.0016	8e-04	0.0142	0.0274	0.017	0.011	0.0166	0.0078	0.0012
19	rs8113792	2294260	0.74	0.820062814253923	0.87	0.259919603286658	0.0386611400522279	0.276414639466011	0.003	0.003	0.031	0.1425	0.0068	0.1547	0.2065	0.0157	0.001	0.0057	0.0067	0.013	0.002	0.0077	0.0168	0.1222	0.1594	0.0016	8e-04	0.0144	0.0275	0.0168	0.011	0.0165	0.0078	0.0013
19	rs10418405	2296098	0.74	0.820062814253923	0.87	0.259919603286658	0.0358959216491435	0.245213689870004	0.003	0.0031	0.0309	0.1431	0.0071	0.1547	0.2066	0.0158	0.0011	0.0059	0.0067	0.0127	0.0021	0.0078	0.0166	0.1217	0.1591	0.0016	8e-04	0.0147	0.0277	0.0167	0.011	0.0158	0.0078	0.0015
19	rs116795237	2296130	0.74	0.820062814253923	0.86	0.29215087580064	0.0359351764017306	0.241091558614093	0.003	0.0031	0.0309	0.1431	0.0071	0.1547	0.2066	0.0158	0.0011	0.0059	0.0067	0.0127	0.0021	0.0078	0.0166	0.1216	0.1591	0.0016	8e-04	0.0147	0.0277	0.0167	0.011	0.0158	0.0078	0.0015
19	rs8103800	2303220	0.73	0.893795165105119	0.86	0.29215087580064	0.0419619895660409	0.162824983309083	0.0035	0.003	0.0298	0.1436	0.0082	0.1538	0.2069	0.0161	0.0014	0.0056	0.0064	0.012	0.0024	0.0085	0.0167	0.1173	0.1626	0.0018	9e-04	0.0147	0.0291	0.016	0.011	0.0142	0.0079	0.0016
19	rs8111911	2306575	0.73	0.893795165105119	0.85	0.32706018639722	0.0337448986219799	0.169295433701399	0.0035	0.003	0.0292	0.143	0.0084	0.1539	0.2073	0.0162	0.0014	0.0056	0.0064	0.0122	0.0024	0.0086	0.0166	0.1174	0.1627	0.0018	0.0011	0.0147	0.0292	0.0161	0.0108	0.0141	0.008	0.0016
19	rs11667839	2307341	0.73	0.893795165105119	0.85	0.32706018639722	0.0238533277757754	0.160978777219812	0.0035	0.003	0.0287	0.143	0.0084	0.1538	0.2079	0.016	0.0015	0.0056	0.0063	0.0121	0.0024	0.0085	0.0164	0.1178	0.1633	0.0018	0.0011	0.0148	0.0292	0.0156	0.0107	0.0141	0.0079	0.0016
19	rs113116376	2312386	0.73	0.893795165105119	0.83	0.405269641990714	0.0243968328262183	0.143306215564723	0.0036	0.0029	0.0283	0.1433	0.0083	0.1541	0.2079	0.0161	0.0015	0.0058	0.0062	0.0121	0.0024	0.0087	0.0166	0.1173	0.1636	0.0018	0.0011	0.0149	0.0291	0.0158	0.0105	0.0137	0.0077	0.0016
19	rs4807225	2315387	0.72	0.971554139537083	0.83	0.405269641990714	0.0297617935163139	0.162824983309083	0.0036	0.0029	0.0281	0.1435	0.0083	0.1543	0.2079	0.0162	0.0015	0.006	0.0061	0.0121	0.0024	0.0088	0.0168	0.117	0.1638	0.0018	0.0011	0.0149	0.0291	0.016	0.0104	0.0135	0.0077	0.0016
19	rs117419939	2318087	0.72	0.971554139537083	0.83	0.405269641990714	0.0282412485099913	0.168013964739432	0.0036	0.0029	0.028	0.1434	0.0083	0.1542	0.2076	0.0165	0.0015	0.0059	0.0061	0.0121	0.0025	0.0089	0.0166	0.1166	0.1641	0.0019	0.0012	0.015	0.0292	0.016	0.0102	0.0136	0.0076	0.0017
19	rs4807227	2318180	0.72	0.971554139537083	0.83	0.405269641990714	0.0292146964595203	0.179064177769424	0.0036	0.0029	0.028	0.1434	0.0083	0.1542	0.2076	0.0166	0.0015	0.0059	0.0061	0.0121	0.0025	0.0089	0.0166	0.1166	0.1641	0.0019	0.0012	0.015	0.0292	0.016	0.0102	0.0137	0.0076	0.0017
19	rs76327924	2319234	0.72	0.971554139537083	0.83	0.405269641990714	0.0265536408972916	0.164385434173065	0.0036	0.0029	0.0279	0.1434	0.0083	0.1543	0.2076	0.0166	0.0015	0.0059	0.0061	0.0121	0.0025	0.0089	0.0166	0.1167	0.1642	0.0019	0.0012	0.0149	0.0291	0.0159	0.0101	0.0136	0.0075	0.0017
19	rs78523746	2319941	0.72	0.971554139537083	0.83	0.405269641990714	0.0257269586035806	0.15894691087472	0.0036	0.0029	0.0278	0.1433	0.0083	0.1544	0.2076	0.0166	0.0015	0.0059	0.0061	0.012	0.0025	0.0089	0.0166	0.1167	0.1643	0.0019	0.0013	0.0149	0.0291	0.0159	0.0101	0.0135	0.0075	0.0017
19	Affx-52333143	2324113	0.72	0.971554139537083	0.83	0.405269641990714	0.0298536735431979	0.134478707728928	0.0036	0.0029	0.0274	0.1431	0.0084	0.155	0.2077	0.0168	0.0015	0.006	0.0061	0.0118	0.0025	0.0089	0.0165	0.117	0.165	0.0019	0.0015	0.0148	0.029	0.0159	0.0098	0.0133	0.0073	0.0016
19	rs12983575	2325172	0.72	0.971554139537083	0.82	0.448736318624531	0.0292033746725591	0.134206170372496	0.0036	0.0029	0.0271	0.1434	0.0085	0.155	0.2074	0.0168	0.0015	0.006	0.0061	0.0117	0.0025	0.0089	0.0164	0.1173	0.1653	0.0019	0.0015	0.0148	0.029	0.0158	0.0098	0.0133	0.0073	0.0016
19	rs2270048	2326215	0.72	0.971554139537083	0.82	0.448736318624531	0.0271294730075573	0.129066862162823	0.0036	0.0029	0.0267	0.1433	0.0085	0.1549	0.2072	0.0168	0.0015	0.006	0.0061	0.0117	0.0025	0.0089	0.0164	0.1175	0.1657	0.0019	0.0015	0.0148	0.029	0.0159	0.0098	0.0134	0.0073	0.0016
19	rs12976273	2326902	0.72	0.971554139537083	0.82	0.448736318624531	0.0266702285634227	0.12426706791209	0.0036	0.0028	0.0267	0.1434	0.0085	0.1548	0.2072	0.0168	0.0015	0.006	0.0061	0.0117	0.0025	0.0089	0.0164	0.1176	0.1658	0.0019	0.0015	0.0148	0.029	0.0159	0.0098	0.0134	0.0072	0.0016
19	rs12609381	2335067	0.72	0.971554139537083	0.82	0.448736318624531	0.0441108250042971	0.17385706294121	0.0035	0.0028	0.0266	0.1439	0.0087	0.1539	0.2066	0.0168	0.0013	0.0061	0.0059	0.0116	0.0024	0.0083	0.0173	0.1174	0.1674	0.002	0.0016	0.0149	0.0288	0.0159	0.0097	0.0131	0.0073	0.0014
19	rs115510080	2336109	0.72	0.971554139537083	0.81	0.49521423796015	0.0426504811402373	0.161949537948731	0.0034	0.0028	0.0266	0.1441	0.0088	0.1539	0.2066	0.0168	0.0013	0.0061	0.0059	0.0116	0.0024	0.0082	0.0174	0.1175	0.1676	0.002	0.0016	0.0149	0.0289	0.0155	0.0097	0.0131	0.0072	0.0014
19	rs3752203	2337286	0.72	0.971554139537083	0.81	0.49521423796015	0.04480790693285	0.152240590799791	0.0034	0.0028	0.0266	0.1442	0.0088	0.1539	0.2065	0.0168	0.0013	0.0061	0.0058	0.0116	0.0024	0.0081	0.0175	0.1175	0.1678	0.002	0.0015	0.015	0.0289	0.0155	0.0097	0.013	0.0072	0.0014
19	rs55710409	2337408	0.72	0.971554139537083	0.81	0.49521423796015	0.0452205380303047	0.152430765349601	0.0034	0.0028	0.0266	0.1442	0.0088	0.1539	0.2065	0.0168	0.0013	0.0061	0.0058	0.0116	0.0024	0.0081	0.0175	0.1175	0.1678	0.002	0.0015	0.015	0.0289	0.0155	0.0097	0.013	0.0072	0.0014
19	rs3746285	2339949	0.72	0.971554139537083	0.81	0.49521423796015	0.0456666059910161	0.135935670048262	0.0034	0.0027	0.0266	0.1441	0.0088	0.1538	0.2066	0.0168	0.0013	0.0062	0.0058	0.0116	0.0024	0.0081	0.0176	0.1174	0.1679	0.002	0.0015	0.015	0.0289	0.0155	0.0097	0.013	0.0072	0.0014
19	rs8106153	2343844	0.72	0.971554139537083	0.81	0.49521423796015	0.0427536793172549	0.12656961955527	0.0034	0.0026	0.0266	0.1439	0.0088	0.1537	0.2066	0.0168	0.0012	0.0061	0.0058	0.0117	0.0024	0.0081	0.0177	0.117	0.1678	0.0021	0.0017	0.015	0.029	0.0156	0.0096	0.013	0.0072	0.0016
19	rs111418527	2350926	0.72	0.971554139537083	0.81	0.49521423796015	0.0495875123749139	0.123914232541766	0.0035	0.0025	0.0265	0.1435	0.0088	0.1535	0.2068	0.0167	0.0013	0.0061	0.0057	0.0118	0.0027	0.0081	0.018	0.1163	0.1677	0.0021	0.0019	0.0151	0.0293	0.0157	0.0096	0.0129	0.0073	0.0019
19	rs1128402	2353150	0.72	0.971554139537083	0.81	0.49521423796015	0.0531972954229895	0.14377156807406	0.0035	0.0025	0.0266	0.1433	0.0089	0.1534	0.2067	0.0166	0.0013	0.0061	0.0057	0.012	0.0027	0.0081	0.018	0.1161	0.1676	0.0022	0.002	0.0151	0.0293	0.0157	0.0096	0.0128	0.0073	0.002
19	rs56302330	2356013	0.72	0.971554139537083	0.81	0.49521423796015	0.0391590329987954	0.118580322134213	0.0035	0.0024	0.0268	0.1434	0.009	0.1544	0.2062	0.0167	0.0013	0.0061	0.0057	0.0115	0.0028	0.0081	0.0177	0.1162	0.1677	0.0022	0.002	0.0151	0.0293	0.015	0.0096	0.013	0.0073	0.002
19	rs55769436	2356265	0.72	0.971554139537083	0.81	0.49521423796015	0.0390618762668224	0.12347371658038	0.0035	0.0024	0.0268	0.1434	0.009	0.1545	0.2062	0.0167	0.0013	0.0061	0.0057	0.0114	0.0028	0.0081	0.0176	0.1163	0.1677	0.0022	0.002	0.0151	0.0293	0.0149	0.0096	0.013	0.0074	0.002
19	rs12460552	2356475	0.72	0.971554139537083	0.81	0.49521423796015	0.0377461684950384	0.123561772776244	0.0035	0.0024	0.0269	0.1434	0.009	0.1545	0.2062	0.0167	0.0013	0.0061	0.0057	0.0113	0.0028	0.0081	0.0176	0.1163	0.1677	0.0022	0.002	0.0151	0.0293	0.0149	0.0096	0.0131	0.0074	0.002
19	rs62119756	2360263	0.72	0.971554139537083	0.81	0.49521423796015	0.0314105972050731	0.102956120694023	0.0035	0.0024	0.0265	0.1429	0.0091	0.1544	0.2056	0.0167	0.0014	0.0062	0.0057	0.0114	0.0028	0.0082	0.0176	0.1165	0.1682	0.0023	0.002	0.0152	0.0293	0.0149	0.0096	0.0131	0.0074	0.002
19	rs72987496	2366907	0.71	1.05339378298732	0.82	0.448736318624531	0.0245365827615578	0.115559999216445	0.0037	0.002	0.0265	0.1417	0.0092	0.1538	0.2032	0.0171	0.0017	0.0068	0.006	0.0118	0.0027	0.0087	0.0177	0.1163	0.1685	0.0026	0.0019	0.0155	0.0292	0.0152	0.0101	0.0138	0.0075	0.0018
19	rs4806840	2372678	0.7	1.1393643476553	0.82	0.448736318624531	0.0320103752426631	0.173259675658703	0.0038	0.0018	0.0266	0.141	0.0093	0.1533	0.2019	0.0173	0.0018	0.0072	0.0062	0.0121	0.0026	0.009	0.0177	0.1162	0.1686	0.0028	0.0019	0.0156	0.0292	0.0154	0.0104	0.0141	0.0075	0.0016
19	rs73919617	2374095	0.7	1.1393643476553	0.82	0.448736318624531	0.0302579998590907	0.151955488423524	0.0038	0.0018	0.0266	0.1408	0.0093	0.1532	0.202	0.0173	0.0018	0.0072	0.0062	0.0121	0.0026	0.009	0.0177	0.116	0.1687	0.0028	0.0019	0.0156	0.0292	0.0154	0.0104	0.0142	0.0075	0.0016
19	rs74345200	2374210	0.7	1.1393643476553	0.82	0.448736318624531	0.0300034046854651	0.151860496844653	0.0038	0.0018	0.0266	0.1409	0.0093	0.1532	0.202	0.0173	0.0018	0.0072	0.0062	0.0121	0.0026	0.009	0.0177	0.1161	0.1687	0.0028	0.0019	0.0156	0.0292	0.0154	0.0104	0.0142	0.0075	0.0016
19	rs73919638	2376746	0.7	1.1393643476553	0.82	0.448736318624531	0.0265642247710214	0.162143937391934	0.0038	0.0018	0.0265	0.1411	0.0093	0.1531	0.2019	0.0173	0.0018	0.0072	0.0062	0.0121	0.0026	0.0089	0.0177	0.1163	0.1685	0.0028	0.0019	0.0156	0.0292	0.0154	0.0104	0.0143	0.0075	0.0016
19	rs4807248	2380846	0.7	1.1393643476553	0.83	0.405269641990714	0.0281860103588519	0.180878975749788	0.0038	0.0018	0.0265	0.1407	0.0093	0.1531	0.2019	0.0174	0.0018	0.0072	0.0063	0.0121	0.0026	0.0089	0.0177	0.1162	0.1686	0.0028	0.0019	0.0156	0.0293	0.0156	0.0104	0.0144	0.0075	0.0017
19	rs72989436	2380959	0.7	1.1393643476553	0.84	0.364737902801441	0.0274315173929697	0.173657854471256	0.0038	0.0018	0.0265	0.1407	0.0093	0.1531	0.2019	0.0174	0.0018	0.0072	0.0063	0.0121	0.0026	0.0089	0.0177	0.1162	0.1686	0.0028	0.0019	0.0156	0.0293	0.0156	0.0104	0.0144	0.0075	0.0017
19	rs60235468	2385391	0.7	1.1393643476553	0.84	0.364737902801441	0.0261536724100989	0.196347354698045	0.0039	0.0019	0.0264	0.1399	0.0093	0.1531	0.2021	0.0174	0.0019	0.0072	0.0063	0.0121	0.0026	0.009	0.0177	0.1163	0.1686	0.0028	0.0019	0.0156	0.0293	0.0155	0.0104	0.0144	0.0076	0.0018
19	rs72971413	2388984	0.7	1.1393643476553	0.84	0.364737902801441	0.0237456772028315	0.214801633322173	0.004	0.0021	0.0265	0.1393	0.0093	0.1529	0.2024	0.0175	0.0019	0.0072	0.0064	0.0121	0.0026	0.0091	0.0175	0.1161	0.1686	0.0028	0.0019	0.0155	0.0293	0.0156	0.0103	0.0146	0.0076	0.0019
19	rs891174	2389872	0.7	1.1393643476553	0.81	0.49521423796015	0.032508147169739	0.23467504402318	0.004	0.0022	0.0266	0.139	0.0092	0.153	0.2027	0.0177	0.0019	0.0071	0.0064	0.0121	0.0026	0.0091	0.0176	0.1164	0.1685	0.0028	0.0019	0.0155	0.029	0.0156	0.0102	0.0146	0.0076	0.0018
19	rs4806845	2391470	0.7	1.1393643476553	0.79	0.597486775499064	0.0408219611010614	0.219096369421157	0.004	0.0023	0.0266	0.139	0.0092	0.1528	0.2026	0.0178	0.0019	0.0072	0.0064	0.0118	0.0025	0.0091	0.0177	0.1167	0.1684	0.0028	0.0019	0.0156	0.029	0.0158	0.0103	0.0146	0.0076	0.0017
19	rs9676371	2391651	0.7	1.1393643476553	0.78	0.653412240020304	0.0421808878358583	0.221470341512069	0.004	0.0023	0.0266	0.1391	0.0092	0.1527	0.2026	0.0178	0.0019	0.0072	0.0065	0.0118	0.0025	0.0091	0.0177	0.1167	0.1684	0.0028	0.0019	0.0156	0.029	0.0158	0.0103	0.0146	0.0076	0.0017
19	rs75280324	2394853	0.7	1.1393643476553	0.75	0.841047356078831	0.0343246837878981	0.233464410079361	0.004	0.0027	0.0267	0.1389	0.0093	0.1525	0.2021	0.018	0.0019	0.0074	0.0066	0.0118	0.0028	0.0091	0.0177	0.1161	0.1677	0.0028	0.0019	0.0157	0.0292	0.0156	0.0103	0.0146	0.008	0.0017
19	rs7252511	2396243	0.7	1.1393643476553	0.75	0.841047356078831	0.0353365382883305	0.278504683205491	0.0041	0.0028	0.0267	0.1388	0.0093	0.1524	0.202	0.018	0.002	0.0075	0.0066	0.0118	0.0029	0.0092	0.0177	0.1159	0.1675	0.0028	0.0019	0.0158	0.0294	0.0155	0.0104	0.0146	0.0081	0.0017
19	rs17685098	2396611	0.7	1.1393643476553	0.75	0.841047356078831	0.0381130680555567	0.272480044775069	0.0041	0.0029	0.0268	0.1386	0.0093	0.1525	0.2013	0.0184	0.002	0.0076	0.0066	0.0118	0.003	0.0092	0.0177	0.1159	0.1674	0.0028	0.0019	0.0158	0.0293	0.0156	0.0104	0.0146	0.008	0.0018
19	rs10407225	2398849	0.69	1.22951255717774	0.75	0.841047356078831	0.0289663322013604	0.261807608332423	0.004	0.003	0.0266	0.1385	0.0092	0.152	0.2008	0.0189	0.002	0.0076	0.0066	0.0119	0.0038	0.0093	0.0175	0.1157	0.1667	0.0028	0.0016	0.0154	0.03	0.0156	0.0106	0.0149	0.008	0.0022
19	rs72971463	2400202	0.69	1.22951255717774	0.75	0.841047356078831	0.0271939970658416	0.204609657644606	0.004	0.003	0.0265	0.1381	0.0091	0.1521	0.2004	0.019	0.0019	0.0077	0.0066	0.0118	0.0042	0.0093	0.0177	0.1158	0.1661	0.0027	0.0016	0.0153	0.0302	0.0158	0.0105	0.015	0.0084	0.0021
19	rs12975324	2405262	0.69	1.22951255717774	0.75	0.841047356078831	0.0559996337600461	0.182801415270337	0.0043	0.003	0.0265	0.1367	0.0087	0.153	0.1993	0.0197	0.0018	0.0077	0.0067	0.0116	0.0054	0.0096	0.0179	0.1153	0.1646	0.0024	0.0015	0.0156	0.0306	0.0161	0.0104	0.0155	0.0085	0.0022
19	rs4807260	2405641	0.69	1.22951255717774	0.76	0.775138689739853	0.0611043308929377	0.200202812698414	0.0043	0.003	0.0265	0.1366	0.0087	0.153	0.1993	0.0197	0.0019	0.0077	0.0067	0.0116	0.0054	0.0096	0.018	0.1153	0.1646	0.0024	0.0015	0.0156	0.0306	0.0162	0.0104	0.0155	0.0085	0.0022
19	rs62120714	2408530	0.69	1.22951255717774	0.76	0.775138689739853	0.0606738443083157	0.16693231003981	0.0043	0.003	0.0265	0.1362	0.0086	0.153	0.1995	0.0198	0.0018	0.0077	0.0068	0.0115	0.0055	0.0096	0.0183	0.1154	0.1645	0.0024	0.0015	0.0155	0.0306	0.0161	0.0104	0.0155	0.0085	0.0022
19	rs3893882	2409920	0.7	1.1393643476553	0.76	0.775138689739853	0.130586247872273	0.175153848982638	0.0045	0.0033	0.0262	0.1384	0.0079	0.1541	0.1977	0.0206	0.0019	0.0077	0.0069	0.0111	0.0053	0.0101	0.0181	0.1136	0.1666	0.0028	0.0012	0.0152	0.0298	0.0157	0.0103	0.0152	0.0084	0.0025
19	rs3848635	2410332	0.7	1.1393643476553	0.78	0.653412240020304	0.133519574725915	0.1763538447233	0.0045	0.0033	0.0262	0.1384	0.0079	0.1541	0.1976	0.0206	0.0019	0.0077	0.0069	0.0111	0.0053	0.0101	0.0181	0.1137	0.1666	0.0028	0.0012	0.0152	0.0298	0.0157	0.0103	0.0152	0.0084	0.0025
19	rs76437746	2410442	0.7	1.1393643476553	0.78	0.653412240020304	0.133519574725915	0.179064177769424	0.0045	0.0033	0.0262	0.1384	0.0079	0.1541	0.1976	0.0206	0.0019	0.0077	0.0069	0.0111	0.0053	0.0101	0.0181	0.1137	0.1666	0.0028	0.0012	0.0152	0.0298	0.0157	0.0103	0.0152	0.0084	0.0025
19	rs8112810	2412034	0.7	1.1393643476553	0.78	0.653412240020304	0.134691549671346	0.187484501240129	0.0045	0.0032	0.0262	0.1383	0.0078	0.1542	0.1975	0.0206	0.0019	0.0077	0.0069	0.0111	0.0053	0.0101	0.0181	0.1137	0.1666	0.0029	0.0012	0.0151	0.0298	0.0157	0.0103	0.0152	0.0084	0.0025
19	rs10153474	2413911	0.7	1.1393643476553	0.79	0.597486775499064	0.135403899446511	0.19863675037244	0.0045	0.0032	0.0262	0.1385	0.0078	0.1542	0.1974	0.0206	0.0019	0.0077	0.0069	0.0111	0.0053	0.0101	0.0182	0.1138	0.1666	0.0027	0.0012	0.0151	0.0298	0.0157	0.0104	0.0152	0.0083	0.0025
19	rs12463182	2415245	0.7	1.1393643476553	0.79	0.597486775499064	0.137648482644332	0.203767785973492	0.0045	0.0032	0.0262	0.1384	0.0078	0.1543	0.1973	0.0206	0.0019	0.0077	0.0069	0.0111	0.0053	0.0101	0.0182	0.1138	0.1666	0.0027	0.0012	0.0151	0.0298	0.0157	0.0104	0.0152	0.0083	0.0025
19	rs45546534	2416796	0.7	1.1393643476553	0.79	0.597486775499064	0.135465949729516	0.21952737701207	0.0045	0.0033	0.0262	0.1384	0.0079	0.1543	0.1972	0.0206	0.0019	0.0078	0.0069	0.0111	0.0053	0.0101	0.0182	0.1139	0.1665	0.0027	0.0012	0.0151	0.0298	0.0157	0.0104	0.0152	0.0083	0.0025
19	rs58617887	2420517	0.7	1.1393643476553	0.79	0.597486775499064	0.134197334889055	0.219850814886909	0.0045	0.0033	0.0261	0.1383	0.0079	0.1543	0.1971	0.0206	0.0019	0.0078	0.0069	0.0111	0.0053	0.0101	0.0182	0.114	0.1664	0.0027	0.0012	0.0151	0.0298	0.0157	0.0104	0.0152	0.0083	0.0025
19	rs735911	2422177	0.7	1.1393643476553	0.8	0.544775224122235	0.138495917590172	0.223418897183635	0.0045	0.0033	0.0261	0.1383	0.0079	0.1542	0.1971	0.0207	0.0019	0.0078	0.0069	0.0111	0.0053	0.0101	0.0182	0.1138	0.1664	0.0027	0.0012	0.0152	0.0299	0.0157	0.0105	0.0152	0.0083	0.0025
19	rs8105832	2426545	0.7	1.1393643476553	0.8	0.544775224122235	0.132874549474958	0.216408881536101	0.0045	0.0033	0.026	0.1385	0.0079	0.1543	0.1971	0.0207	0.0019	0.0078	0.0069	0.0112	0.0053	0.0101	0.0183	0.114	0.1658	0.0028	0.0012	0.0152	0.0299	0.0157	0.0105	0.0151	0.0083	0.0025
19	rs733821	2432177	0.7	1.1393643476553	0.81	0.49521423796015	0.124542252889335	0.258393372625069	0.0046	0.0033	0.0259	0.1389	0.0079	0.1544	0.1973	0.0206	0.0019	0.0079	0.0066	0.0114	0.0054	0.0102	0.0187	0.1145	0.1642	0.0028	0.0012	0.0152	0.03	0.0156	0.0106	0.015	0.0082	0.0026
19	rs117497630	2442749	0.7	1.1393643476553	0.82	0.448736318624531	0.1238650761482	0.235336239551216	0.0045	0.0033	0.026	0.1389	0.0079	0.1544	0.1977	0.0206	0.002	0.0079	0.0066	0.0114	0.0054	0.0102	0.0186	0.1145	0.1636	0.0028	0.0012	0.0152	0.0301	0.0156	0.0107	0.0149	0.0082	0.0026
19	rs11668494	2444363	0.7	1.1393643476553	0.82	0.448736318624531	0.12877287149879	0.242092185144619	0.0045	0.0033	0.0261	0.1389	0.0079	0.1544	0.1979	0.0206	0.002	0.0079	0.0066	0.0114	0.0054	0.0102	0.0186	0.1145	0.1635	0.0028	0.0012	0.0152	0.0303	0.0156	0.0107	0.015	0.0079	0.0026
19	rs56392124	2463554	0.7	1.1393643476553	0.82	0.448736318624531	0.114283801743956	0.294805328227394	0.0046	0.0033	0.0263	0.1374	0.0079	0.1545	0.1969	0.0208	0.0023	0.0082	0.0068	0.0119	0.0048	0.0102	0.0188	0.1147	0.1629	0.0027	0.0012	0.0151	0.0307	0.0155	0.0117	0.0152	0.0075	0.0027
19	rs4453628	2465737	0.7	1.1393643476553	0.82	0.448736318624531	0.0996567849372239	0.354535666146967	0.0046	0.0033	0.0263	0.1365	0.0079	0.1544	0.1967	0.0209	0.0024	0.0084	0.0069	0.0122	0.0046	0.01	0.0189	0.1152	0.1622	0.0027	0.0012	0.0151	0.031	0.0155	0.0121	0.0154	0.0074	0.0028
19	rs3783492	2475289	0.7	1.1393643476553	0.82	0.448736318624531	0.0590269621970891	0.315720605577904	0.0045	0.0032	0.0256	0.1345	0.0082	0.1554	0.196	0.0207	0.0025	0.0089	0.0072	0.0132	0.0027	0.01	0.0194	0.1151	0.1606	0.0028	0.0014	0.0152	0.032	0.0155	0.0133	0.0166	0.0072	0.0028
19	rs3729535	2475685	0.7	1.1393643476553	0.82	0.448736318624531	0.0596525662619586	0.287382279670815	0.0045	0.0032	0.0256	0.1344	0.0082	0.1554	0.196	0.0207	0.0025	0.0088	0.0072	0.0132	0.0026	0.01	0.0195	0.1152	0.1605	0.0028	0.0014	0.0152	0.032	0.0156	0.0133	0.0166	0.0072	0.0028
19	rs2024144	2477277	0.7	1.1393643476553	0.82	0.448736318624531	0.0614991424003707	0.328227830612835	0.0043	0.0032	0.0253	0.1343	0.0085	0.1555	0.1964	0.0206	0.0025	0.0088	0.0073	0.0133	0.0024	0.01	0.0195	0.1154	0.16	0.0026	0.0014	0.0152	0.0323	0.0157	0.0136	0.0164	0.0072	0.0028
19	rs16991159	2480011	0.7	1.1393643476553	0.82	0.448736318624531	0.0554525692546087	0.278737208904261	0.0041	0.0031	0.025	0.1328	0.0085	0.1563	0.1979	0.02	0.0027	0.0089	0.0073	0.0139	0.0023	0.0101	0.0198	0.1156	0.1582	0.0028	0.0014	0.0149	0.0327	0.0157	0.0139	0.0166	0.0071	0.0028
19	rs75146973	2481236	0.7	1.1393643476553	0.82	0.448736318624531	0.0510542314636808	0.235336239551216	0.0041	0.0031	0.0249	0.1321	0.0084	0.1564	0.1982	0.0199	0.0028	0.009	0.0073	0.0142	0.0022	0.0101	0.0198	0.1156	0.1577	0.0029	0.0014	0.0149	0.0327	0.0158	0.0139	0.0167	0.0072	0.0028
19	rs7249224	2483847	0.7	1.1393643476553	0.84	0.364737902801441	0.0641355463880078	0.256238307610943	0.004	0.0031	0.0249	0.1311	0.0085	0.1568	0.1986	0.0196	0.0029	0.0092	0.0074	0.0146	0.0021	0.0103	0.0199	0.1157	0.1569	0.0031	0.0014	0.0148	0.0327	0.0161	0.0139	0.017	0.0073	0.0028
19	rs62119918	2483893	0.7	1.1393643476553	0.84	0.364737902801441	0.0617066191731887	0.237212873459777	0.004	0.0031	0.0248	0.131	0.0084	0.1568	0.1986	0.0196	0.0029	0.0092	0.0074	0.0146	0.0021	0.0103	0.0199	0.1157	0.1569	0.0031	0.0014	0.0148	0.0327	0.016	0.0139	0.017	0.0073	0.0028
19	rs929461	2484806	0.7	1.1393643476553	0.84	0.364737902801441	0.0466302804873109	0.21448065770206	0.0039	0.0031	0.0246	0.1306	0.0084	0.1565	0.1987	0.0195	0.0029	0.0093	0.0073	0.0148	0.002	0.0102	0.0196	0.1159	0.157	0.0031	0.0014	0.015	0.0331	0.0159	0.0139	0.0171	0.0073	0.0028
19	rs11670333	2485656	0.7	1.1393643476553	0.84	0.364737902801441	0.0462400573598028	0.217375121483188	0.0039	0.0031	0.0245	0.1295	0.0084	0.1569	0.1991	0.0196	0.003	0.0095	0.0073	0.015	0.002	0.01	0.0194	0.1161	0.157	0.0032	0.0013	0.0149	0.0336	0.0158	0.0136	0.0174	0.0073	0.0028
19	rs66952252	2490931	0.7	1.1393643476553	0.84	0.364737902801441	0.00746871336189775	0.244878633616197	0.0039	0.0033	0.0237	0.1298	0.0082	0.155	0.2001	0.0191	0.0027	0.0095	0.0071	0.0158	0.0018	0.0097	0.0193	0.117	0.1557	0.0035	0.0019	0.015	0.0343	0.0153	0.014	0.018	0.0074	0.0029
19	rs117689760	2491432	0.71	1.05339378298732	0.85	0.32706018639722	0.00599944198036709	0.234785201672574	0.0039	0.0033	0.0237	0.1298	0.0082	0.155	0.2001	0.0191	0.0027	0.0095	0.0071	0.0158	0.0018	0.0096	0.0193	0.1169	0.1557	0.0035	0.002	0.0149	0.0344	0.0153	0.014	0.018	0.0074	0.0029
19	rs10410637	2491658	0.71	1.05339378298732	0.85	0.32706018639722	0.00595419244835045	0.236108390666358	0.0039	0.0033	0.0237	0.1298	0.0083	0.155	0.2001	0.019	0.0027	0.0095	0.0071	0.0159	0.0018	0.0096	0.0193	0.1169	0.1557	0.0035	0.002	0.0149	0.0345	0.0153	0.014	0.018	0.0074	0.0029
19	rs4807284	2493811	0.71	1.05339378298732	0.86	0.29215087580064	0.0065747162986111	0.23876192736424	0.0039	0.0033	0.0236	0.1295	0.0084	0.1555	0.1996	0.0189	0.0027	0.0098	0.007	0.016	0.0017	0.0095	0.0192	0.1168	0.1556	0.0036	0.002	0.0149	0.0347	0.0154	0.0141	0.0179	0.0073	0.0029
19	rs10406272	2495724	0.71	1.05339378298732	0.86	0.29215087580064	0.00789092091106277	0.240425210901591	0.0039	0.0033	0.0236	0.1293	0.0085	0.1559	0.1991	0.0188	0.0027	0.01	0.0071	0.0161	0.0017	0.0094	0.0192	0.1167	0.1555	0.0037	0.0021	0.0149	0.0348	0.0154	0.0141	0.0178	0.0072	0.003
19	rs35203099	2497362	0.71	1.05339378298732	0.86	0.29215087580064	0.0104144072384301	0.263177223189051	0.0039	0.0033	0.0235	0.1294	0.0084	0.1559	0.1985	0.0187	0.0026	0.0099	0.007	0.0163	0.0016	0.0092	0.0193	0.1165	0.1566	0.0038	0.0021	0.0149	0.0352	0.0153	0.0142	0.0179	0.0069	0.003
19	rs8113001	2500027	0.71	1.05339378298732	0.85	0.32706018639722	0.0190195512860911	0.270519294909564	0.004	0.0035	0.023	0.1284	0.008	0.157	0.1963	0.0184	0.0025	0.0101	0.007	0.0166	0.0016	0.0094	0.0197	0.1179	0.1562	0.0041	0.0022	0.015	0.0354	0.0155	0.014	0.0179	0.0068	0.003
19	rs8100484	2500252	0.71	1.05339378298732	0.85	0.32706018639722	0.0207909549849326	0.277923629930956	0.004	0.0035	0.0229	0.1283	0.008	0.157	0.196	0.0183	0.0025	0.0101	0.007	0.0168	0.0016	0.0094	0.0197	0.1181	0.1563	0.0041	0.0022	0.015	0.0355	0.0155	0.014	0.018	0.0068	0.003
19	rs77378618	2500907	0.71	1.05339378298732	0.85	0.32706018639722	0.0264902006265727	0.293505109976614	0.0041	0.0036	0.0227	0.1279	0.0079	0.157	0.1953	0.0182	0.0025	0.0102	0.0071	0.0172	0.0016	0.0094	0.0198	0.1188	0.1558	0.0042	0.0022	0.015	0.0354	0.0156	0.014	0.018	0.0067	0.003
19	rs34192778	2501255	0.71	1.05339378298732	0.84	0.364737902801441	0.0279219316990413	0.286561054103229	0.0042	0.0037	0.0227	0.1277	0.0079	0.1571	0.1949	0.0182	0.0025	0.0102	0.0072	0.0174	0.0017	0.0095	0.0198	0.1192	0.1555	0.0042	0.0022	0.015	0.0354	0.0157	0.014	0.018	0.0067	0.003
19	rs10416524	2505737	0.72	0.971554139537083	0.84	0.364737902801441	0.0639613812037192	0.458198741319616	0.0041	0.0036	0.0219	0.1276	0.0076	0.1586	0.1922	0.0176	0.0021	0.0104	0.0067	0.0188	0.0018	0.0092	0.0203	0.1223	0.1526	0.004	0.0022	0.0161	0.0374	0.016	0.0133	0.0181	0.0062	0.0025
19	rs17755082	2507028	0.72	0.971554139537083	0.84	0.364737902801441	0.0515048964234409	0.391650463483023	0.0041	0.0036	0.022	0.1276	0.0075	0.159	0.1921	0.0176	0.0021	0.0105	0.007	0.019	0.0018	0.0091	0.0203	0.1225	0.1516	0.004	0.0021	0.0161	0.0377	0.016	0.013	0.0181	0.0063	0.0024
19	rs34965992	2510963	0.73	0.893795165105119	0.84	0.364737902801441	0.0493594098875003	0.425426289504591	0.004	0.0035	0.0215	0.1281	0.007	0.1603	0.1923	0.0175	0.002	0.0106	0.0072	0.019	0.0018	0.0086	0.0198	0.1233	0.1506	0.0038	0.002	0.0164	0.0386	0.0158	0.0129	0.0179	0.0062	0.0023
19	rs73514401	2510999	0.73	0.893795165105119	0.83	0.405269641990714	0.0496038325697416	0.423588337424064	0.004	0.0035	0.0215	0.1281	0.007	0.1603	0.1923	0.0175	0.002	0.0106	0.0072	0.019	0.0018	0.0086	0.0198	0.1233	0.1506	0.0038	0.002	0.0164	0.0386	0.0158	0.0129	0.0179	0.0062	0.0023
19	rs117030699	2511395	0.73	0.893795165105119	0.83	0.405269641990714	0.0506724302938522	0.426740424435094	0.004	0.0035	0.0215	0.1281	0.007	0.1605	0.1923	0.0174	0.002	0.0106	0.0072	0.0191	0.0018	0.0086	0.0197	0.1234	0.1505	0.0038	0.002	0.0165	0.0386	0.0158	0.0129	0.0179	0.0062	0.0023
19	rs7248417	2512795	0.74	0.820062814253923	0.83	0.405269641990714	0.0520087625573825	0.452847845910839	0.0039	0.0034	0.0211	0.1284	0.0068	0.162	0.1928	0.0174	0.002	0.0107	0.0072	0.0194	0.0018	0.0082	0.0191	0.1241	0.1495	0.0037	0.0021	0.0167	0.0391	0.0153	0.0127	0.0178	0.0062	0.0021
19	rs917415	2514373	0.74	0.820062814253923	0.83	0.405269641990714	0.0922055414352884	0.509969872476726	0.0037	0.0032	0.0205	0.1286	0.0071	0.1646	0.1932	0.0179	0.002	0.0107	0.0072	0.02	0.0019	0.0078	0.0181	0.1249	0.147	0.0034	0.0022	0.0172	0.0399	0.0146	0.0124	0.0177	0.0059	0.0019
19	rs3752174	2514565	0.74	0.820062814253923	0.84	0.364737902801441	0.0951973170523809	0.51755918120838	0.0037	0.0033	0.0206	0.1288	0.0071	0.1647	0.193	0.0178	0.002	0.0107	0.0071	0.0201	0.0019	0.0077	0.0181	0.125	0.147	0.0034	0.0022	0.0173	0.0399	0.0145	0.0123	0.0176	0.006	0.0019
19	rs17755118	2514732	0.74	0.820062814253923	0.84	0.364737902801441	0.096854612782779	0.51438202906353	0.0037	0.0033	0.0207	0.1287	0.0071	0.1649	0.1927	0.0178	0.002	0.0107	0.0074	0.0201	0.0019	0.0077	0.018	0.125	0.147	0.0034	0.0022	0.0173	0.0399	0.0145	0.0123	0.0177	0.006	0.0019
19	rs3764585	2520791	0.75	0.750298972197586	0.84	0.364737902801441	0.0633638611801438	0.479223174678499	0.0036	0.0032	0.0207	0.1293	0.0069	0.1659	0.1936	0.0174	0.002	0.0104	0.0074	0.0202	0.0019	0.0079	0.0177	0.1239	0.147	0.0033	0.0021	0.0173	0.0394	0.0143	0.0122	0.0179	0.0062	0.002
19	rs36029592	2522388	0.75	0.750298972197586	0.84	0.364737902801441	0.0690782849313488	0.48017230507448	0.0039	0.0032	0.0206	0.1294	0.0069	0.1658	0.1935	0.0174	0.002	0.0105	0.0074	0.0201	0.0019	0.0078	0.0177	0.124	0.1469	0.0033	0.0021	0.0173	0.0396	0.0142	0.0122	0.018	0.0062	0.002
19	rs61026247	2522436	0.75	0.750298972197586	0.84	0.364737902801441	0.0804766081662448	0.479765475437379	0.0039	0.0032	0.0206	0.1294	0.0069	0.166	0.1935	0.0174	0.002	0.0105	0.0074	0.0203	0.0019	0.0078	0.0176	0.124	0.1468	0.0033	0.002	0.0172	0.0396	0.0142	0.0122	0.018	0.0061	0.002
19	rs8111050	2524834	0.75	0.750298972197586	0.84	0.364737902801441	0.0877236639968886	0.510796419709572	0.0039	0.0032	0.0206	0.1291	0.0068	0.1662	0.1927	0.0175	0.002	0.0105	0.0074	0.0203	0.0019	0.0078	0.0174	0.1249	0.1474	0.0033	0.002	0.0173	0.0399	0.014	0.0122	0.0179	0.006	0.002
19	rs112893475	2525578	0.75	0.750298972197586	0.84	0.364737902801441	0.0868018210827067	0.504193557052435	0.0039	0.0032	0.0206	0.129	0.0068	0.1661	0.1928	0.0174	0.002	0.0104	0.0074	0.0203	0.0019	0.0077	0.0173	0.125	0.1474	0.0033	0.002	0.0174	0.0399	0.014	0.0122	0.0179	0.006	0.002
19	rs58129906	2527482	0.75	0.750298972197586	0.84	0.364737902801441	0.0888428351411599	0.515762793686857	0.0039	0.0032	0.0206	0.1288	0.0068	0.166	0.1929	0.0174	0.002	0.0104	0.0074	0.0203	0.0019	0.0077	0.0172	0.1254	0.1473	0.0033	0.002	0.0174	0.0399	0.0139	0.0122	0.0179	0.0059	0.002
19	rs4542780	2532365	0.75	0.750298972197586	0.84	0.364737902801441	0.096652770788914	0.582244032971073	0.0039	0.0032	0.0205	0.1284	0.0067	0.166	0.193	0.0175	0.002	0.0104	0.0074	0.0205	0.002	0.0075	0.0171	0.1262	0.1472	0.0033	0.002	0.0177	0.0398	0.0138	0.0123	0.0178	0.0059	0.002
19	rs35846476	2532538	0.75	0.750298972197586	0.84	0.364737902801441	0.0795819726011059	0.571877544373897	0.0039	0.0032	0.0205	0.1285	0.0067	0.166	0.1931	0.0175	0.002	0.0104	0.0074	0.0205	0.002	0.0075	0.0171	0.1262	0.1474	0.0029	0.002	0.0177	0.0398	0.0138	0.0123	0.0178	0.0059	0.002
19	rs78584052	2532605	0.75	0.750298972197586	0.87	0.259919603286658	0.0794260711750591	0.567347602399199	0.0039	0.0032	0.0205	0.1285	0.0067	0.166	0.1931	0.0175	0.002	0.0104	0.0074	0.0205	0.002	0.0075	0.0171	0.1262	0.1474	0.0029	0.002	0.0177	0.0398	0.0138	0.0123	0.0178	0.0059	0.002
19	rs67939509	2535560	0.76	0.684441169424083	0.88	0.230271256315472	0.0610293191003281	0.5619797142205	0.004	0.0032	0.0205	0.1287	0.0064	0.1651	0.1928	0.0175	0.0019	0.0103	0.0073	0.0202	0.0022	0.0069	0.017	0.128	0.1476	0.003	0.002	0.0181	0.0397	0.0139	0.0122	0.0174	0.006	0.002
19	rs12710069	2537756	0.77	0.622422290089237	0.88	0.230271256315472	0.0621419261889184	0.598951728603035	0.004	0.0032	0.0204	0.1289	0.006	0.1646	0.1929	0.0173	0.0018	0.0097	0.007	0.0202	0.0023	0.0068	0.0165	0.1315	0.1467	0.003	0.0021	0.0183	0.04	0.0133	0.0117	0.0177	0.006	0.002
19	rs16989558	2538668	0.77	0.622422290089237	0.88	0.230271256315472	0.0687737117499539	0.625741941972259	0.004	0.0033	0.0204	0.129	0.0054	0.1642	0.1928	0.0172	0.0017	0.0097	0.007	0.0203	0.0023	0.0067	0.0164	0.133	0.1465	0.0029	0.002	0.0185	0.04	0.013	0.0116	0.0177	0.0062	0.002
19	rs12977761	2540449	0.78	0.56417027826485	0.88	0.230271256315472	0.0775048044002531	0.601245303958645	0.0041	0.0034	0.0206	0.1289	0.0055	0.163	0.1921	0.0171	0.0017	0.0097	0.007	0.0205	0.0025	0.0068	0.0165	0.1354	0.1455	0.0029	0.0021	0.0187	0.0402	0.0125	0.0114	0.0178	0.0063	0.0021
19	rs11879623	2543621	0.78	0.56417027826485	0.88	0.230271256315472	0.0896099810643453	0.587372771059601	0.0041	0.0036	0.0207	0.1286	0.0055	0.1635	0.1922	0.0173	0.0015	0.0098	0.0069	0.0206	0.0025	0.0069	0.0164	0.1365	0.1449	0.0027	0.0017	0.0189	0.0398	0.012	0.0113	0.0177	0.0063	0.0021
19	rs6510683	2547015	0.78	0.56417027826485	0.88	0.230271256315472	0.101934642129695	0.57442947503491	0.0042	0.0036	0.0206	0.1286	0.0056	0.1632	0.192	0.0172	0.0015	0.01	0.0066	0.021	0.0026	0.0071	0.0164	0.1368	0.1447	0.0026	0.0018	0.0189	0.0395	0.0118	0.0115	0.0179	0.0064	0.0021
19	rs10401399	2548871	0.78	0.56417027826485	0.88	0.230271256315472	0.119561257827319	0.567630466983224	0.0043	0.0036	0.0207	0.1285	0.0056	0.163	0.1917	0.0172	0.0015	0.0099	0.0067	0.0214	0.0026	0.0071	0.0162	0.137	0.1451	0.0025	0.0018	0.0189	0.0393	0.0117	0.0117	0.0179	0.0065	0.0021
19	rs10421139	2550096	0.77	0.622422290089237	0.89	0.20310604818777	0.143132419461858	0.543151282961801	0.0042	0.0035	0.0207	0.1286	0.0057	0.1641	0.192	0.0172	0.0014	0.0097	0.0066	0.0219	0.0025	0.007	0.017	0.1367	0.1444	0.0023	0.0017	0.0189	0.0385	0.0116	0.0115	0.0179	0.0066	0.0021
19	rs758475	2550138	0.77	0.622422290089237	0.89	0.20310604818777	0.136118509863764	0.536027041276647	0.0042	0.0035	0.0206	0.1288	0.0057	0.1641	0.1918	0.0172	0.0014	0.0096	0.0068	0.0219	0.0025	0.007	0.0171	0.1363	0.1445	0.0023	0.0017	0.0188	0.0386	0.0117	0.0115	0.0179	0.0067	0.0021
19	rs2010172	2550206	0.77	0.622422290089237	0.89	0.20310604818777	0.129647421720147	0.559018603811544	0.0042	0.0035	0.0201	0.129	0.0057	0.1641	0.1918	0.0171	0.0014	0.0093	0.0068	0.0219	0.0025	0.007	0.0173	0.1361	0.145	0.0023	0.0017	0.0188	0.0387	0.0117	0.0116	0.018	0.0067	0.0021
19	rs76776729	2552819	0.78	0.56417027826485	0.9	0.178319663885856	0.105918331826977	0.536305983134215	0.0034	0.0034	0.0195	0.1295	0.006	0.1644	0.1902	0.0168	0.0013	0.0086	0.0071	0.0217	0.0024	0.0068	0.0173	0.1401	0.1471	0.0017	0.0012	0.0191	0.0378	0.0111	0.0117	0.0173	0.0066	0.0021
19	rs73516702	2553337	0.78	0.56417027826485	0.9	0.178319663885856	0.114984644138761	0.523234979390646	0.0033	0.0033	0.0194	0.1295	0.006	0.1644	0.1898	0.0168	0.0013	0.0086	0.0071	0.0217	0.0024	0.0068	0.0173	0.1408	0.1474	0.0016	0.0011	0.0192	0.0376	0.011	0.0117	0.0172	0.0067	0.0021
19	rs7252269	2556958	0.79	0.509607847349147	0.93	0.117127898734063	0.135341866257216	0.50570478752156	0.0027	0.0033	0.0191	0.1301	0.0065	0.1656	0.1903	0.0168	0.0012	0.0079	0.0071	0.0206	0.0023	0.0063	0.0172	0.1439	0.1476	0.0013	8e-04	0.0193	0.0366	0.0105	0.0116	0.017	0.0066	0.0019
19	rs2907334	2559841	0.79	0.509607847349147	0.93	0.117127898734063	0.144032051390742	0.446182630966478	0.0026	0.0033	0.0191	0.1301	0.0066	0.1654	0.1912	0.0172	0.0012	0.0078	0.0071	0.0203	0.0023	0.0061	0.0174	0.145	0.1477	0.0012	8e-04	0.0191	0.0358	0.0106	0.0112	0.0168	0.0069	0.0019
19	rs75202584	2560219	0.79	0.509607847349147	0.93	0.117127898734063	0.149730980173555	0.439146223520979	0.0026	0.0032	0.0192	0.1298	0.0069	0.1652	0.1912	0.0172	0.0012	0.0078	0.0072	0.0203	0.0021	0.0061	0.0177	0.1451	0.1477	0.0012	8e-04	0.0191	0.0357	0.0106	0.0112	0.0169	0.007	0.0018
19	rs765044	2560423	0.79	0.509607847349147	0.94	0.100733208212114	0.155898663706948	0.436234219458286	0.0026	0.0032	0.0192	0.1296	0.0069	0.1651	0.1912	0.0172	0.0012	0.0078	0.0072	0.0203	0.0021	0.0061	0.0178	0.1452	0.1477	0.0012	8e-04	0.019	0.0357	0.0107	0.0112	0.017	0.007	0.0018
19	rs72989164	2564055	0.79	0.509607847349147	0.94	0.100733208212114	0.123747535525638	0.424638333008418	0.0026	0.0032	0.019	0.13	0.0071	0.1652	0.1917	0.0172	0.0012	0.0078	0.0073	0.0193	0.002	0.0059	0.0177	0.1448	0.1484	0.0012	7e-04	0.0192	0.0356	0.0105	0.0111	0.0174	0.007	0.0018
19	rs61539208	2564832	0.79	0.509607847349147	0.96	0.0732232110783407	0.115490882007656	0.4233259481498	0.0026	0.0032	0.0189	0.1301	0.0072	0.1653	0.1917	0.0171	0.0012	0.0078	0.0072	0.0192	0.0019	0.0059	0.0177	0.1447	0.1484	0.0012	7e-04	0.0193	0.0356	0.0105	0.0111	0.0176	0.0069	0.0018
19	rs62123667	2566476	0.79	0.509607847349147	0.96	0.0732232110783407	0.111176326310217	0.42162148869977	0.0025	0.0033	0.0188	0.1303	0.0072	0.1656	0.1917	0.0171	0.0012	0.008	0.0073	0.0189	0.0019	0.0058	0.0177	0.1445	0.1484	0.0012	7e-04	0.0193	0.0356	0.0104	0.011	0.0179	0.0069	0.0017
19	rs8110790	2573960	0.8	0.458652199356866	0.97	0.0618608265030667	0.13677295523034	0.403125993137984	0.0024	0.0031	0.0184	0.1306	0.0073	0.1669	0.1922	0.017	0.0013	0.0078	0.0072	0.0181	0.0014	0.0057	0.0174	0.145	0.151	7e-04	6e-04	0.019	0.0348	0.0102	0.0109	0.0173	0.0067	0.0014
19	rs1860312	2573995	0.8	0.458652199356866	0.97	0.0618608265030667	0.136991522727648	0.403514393819479	0.0024	0.0031	0.0184	0.1306	0.0073	0.1669	0.1922	0.017	0.0013	0.0078	0.0072	0.0181	0.0014	0.0057	0.0174	0.145	0.151	7e-04	6e-04	0.019	0.0348	0.0102	0.0109	0.0173	0.0067	0.0014
19	rs72974895	2574868	0.8	0.458652199356866	0.97	0.0618608265030667	0.155157496196603	0.407663700213299	0.0024	0.0031	0.0184	0.1307	0.0073	0.1673	0.1925	0.0171	0.0013	0.0078	0.0071	0.018	0.0012	0.0056	0.0173	0.145	0.1515	6e-04	6e-04	0.0189	0.0348	0.0101	0.0108	0.0171	0.0067	0.0014
19	rs2907339	2578227	0.81	0.411214762386647	0.97	0.0618608265030667	0.216129981370991	0.373786831923414	0.0029	0.003	0.0181	0.1309	0.0074	0.1689	0.1937	0.0172	0.0012	0.0075	0.0068	0.0174	0.001	0.0052	0.0169	0.1446	0.1534	7e-04	5e-04	0.0185	0.0341	0.0098	0.0103	0.0164	0.0066	0.0013
19	rs76314813	2579306	0.81	0.411214762386647	0.97	0.0618608265030667	0.211556742815326	0.36721165093302	0.0029	0.003	0.018	0.1311	0.0074	0.1691	0.194	0.0172	0.0012	0.0074	0.0068	0.0173	9e-04	0.0051	0.0168	0.1447	0.1539	6e-04	5e-04	0.0184	0.034	0.01	0.0102	0.0161	0.0066	0.0013
19	rs10407949	2583601	0.81	0.411214762386647	0.97	0.0618608265030667	0.215763726641611	0.356660361560978	0.003	0.003	0.0179	0.1314	0.0073	0.1694	0.1945	0.0171	0.0012	0.0072	0.0067	0.017	8e-04	0.005	0.0165	0.1448	0.1547	6e-04	5e-04	0.0183	0.0338	0.0099	0.01	0.0159	0.0065	0.0012
19	rs73522577	2583997	0.81	0.411214762386647	0.97	0.0618608265030667	0.210712907000495	0.361046108028788	0.003	0.003	0.018	0.1313	0.0073	0.1695	0.1945	0.0171	0.0012	0.0072	0.0067	0.017	8e-04	0.005	0.0165	0.1448	0.1547	6e-04	5e-04	0.0183	0.0338	0.01	0.01	0.0159	0.0065	0.0012
19	rs10411459	2587660	0.81	0.411214762386647	0.96	0.0732232110783407	0.206403188347246	0.351168625105529	0.003	0.003	0.0179	0.1314	0.0073	0.1695	0.1948	0.0171	0.0012	0.0071	0.0067	0.0169	8e-04	0.0051	0.0165	0.1449	0.155	6e-04	5e-04	0.0182	0.0338	0.01	0.0098	0.0159	0.0065	0.0012
19	rs4807302	2591597	0.82	0.36720095628419	0.96	0.0732232110783407	0.191221020942751	0.347190016737816	0.003	0.0031	0.0177	0.1316	0.0072	0.1696	0.1952	0.0171	0.0012	0.007	0.0067	0.0168	8e-04	0.0051	0.0164	0.1449	0.1553	6e-04	5e-04	0.0181	0.0338	0.01	0.0095	0.0157	0.0065	0.0012
19	rs117360372	2591628	0.82	0.36720095628419	0.96	0.0732232110783407	0.191753242615932	0.346321435366202	0.003	0.0031	0.0177	0.1316	0.0072	0.1696	0.1952	0.0171	0.0012	0.007	0.0067	0.0168	8e-04	0.0051	0.0164	0.1449	0.1553	6e-04	5e-04	0.0181	0.0338	0.01	0.0095	0.0157	0.0065	0.0012
19	rs74961735	2592000	0.82	0.36720095628419	0.96	0.0732232110783407	0.196928781969258	0.343967020522088	0.003	0.0031	0.0177	0.1316	0.0072	0.1696	0.1952	0.0171	0.0012	0.007	0.0067	0.0168	8e-04	0.0051	0.0164	0.145	0.1553	6e-04	5e-04	0.0181	0.0338	0.01	0.0095	0.0157	0.0065	0.0012
19	rs34484841	2598952	0.82	0.36720095628419	0.96	0.0732232110783407	0.265741227007854	0.33521021111056	0.003	0.003	0.0173	0.1307	0.0069	0.1695	0.1968	0.0172	0.0012	0.0069	0.0067	0.0169	8e-04	0.005	0.0163	0.1459	0.1555	5e-04	5e-04	0.0179	0.0334	0.0099	0.0093	0.0156	0.0066	0.0011
19	rs2965206	2599401	0.82	0.36720095628419	0.96	0.0732232110783407	0.261289842818873	0.334596009092351	0.003	0.003	0.0173	0.1306	0.0069	0.1695	0.1969	0.0173	0.0012	0.0069	0.0067	0.0169	8e-04	0.005	0.0163	0.1459	0.1555	5e-04	5e-04	0.0179	0.0334	0.0099	0.0092	0.0157	0.0066	0.0011
19	rs79732155	2601404	0.82	0.36720095628419	0.96	0.0732232110783407	0.292390570506471	0.340999659973837	0.003	0.003	0.0172	0.1307	0.0068	0.1695	0.1971	0.0172	0.0012	0.0069	0.0066	0.0169	7e-04	0.0049	0.0162	0.1462	0.1555	5e-04	4e-04	0.0178	0.0334	0.0099	0.0092	0.0156	0.0066	0.0011
19	rs75643359	2603515	0.83	0.326509998324372	0.96	0.0732232110783407	0.309856660511836	0.368094852122376	0.003	0.003	0.0173	0.131	0.0067	0.1696	0.1978	0.0171	0.0012	0.0068	0.0065	0.0167	7e-04	0.0049	0.0158	0.1464	0.1561	6e-04	4e-04	0.0176	0.0331	0.0098	0.0092	0.0156	0.0065	0.001
19	rs7250204	2605046	0.83	0.326509998324372	0.96	0.0732232110783407	0.291095119904598	0.35154228611399	0.003	0.003	0.0174	0.1312	0.0066	0.1696	0.1982	0.017	0.0011	0.0068	0.0064	0.0167	7e-04	0.0049	0.0155	0.1464	0.1564	6e-04	4e-04	0.0175	0.0328	0.0098	0.0091	0.0156	0.0064	9e-04
19	rs8104096	2610822	0.84	0.289034762536342	0.96	0.0732232110783407	0.262965670037253	0.394349922762874	0.0029	0.003	0.0179	0.1321	0.0063	0.1695	0.2001	0.0166	9e-04	0.0066	0.006	0.0163	7e-04	0.0049	0.0149	0.1487	0.1567	5e-04	3e-04	0.0167	0.0317	0.0099	0.0084	0.0155	0.0062	6e-04
19	rs57336137	2613934	0.85	0.254661707966279	0.96	0.0732232110783407	0.217190008485221	0.338779027816849	0.0028	0.0029	0.018	0.1324	0.0061	0.1698	0.2013	0.0161	8e-04	0.0065	0.0058	0.0161	7e-04	0.0048	0.0145	0.1502	0.1569	5e-04	3e-04	0.0162	0.0313	0.0099	0.0079	0.0153	0.006	7e-04
19	rs62123727	2614234	0.85	0.254661707966279	0.96	0.0732232110783407	0.211476295671556	0.356660361560978	0.0028	0.0029	0.018	0.1324	0.0061	0.1699	0.2014	0.0161	8e-04	0.0065	0.0058	0.0161	7e-04	0.0048	0.0145	0.1503	0.1569	5e-04	3e-04	0.0162	0.0313	0.0099	0.0078	0.0152	0.006	7e-04
19	rs75023122	2614827	0.85	0.254661707966279	0.96	0.0732232110783407	0.186132293473229	0.35803709323957	0.0028	0.0029	0.018	0.1324	0.0061	0.1699	0.2016	0.0161	8e-04	0.0066	0.0057	0.016	8e-04	0.0048	0.0144	0.1506	0.1567	5e-04	6e-04	0.0161	0.0312	0.0098	0.0077	0.0152	0.006	7e-04
19	rs73526900	2615996	0.85	0.254661707966279	0.96	0.0732232110783407	0.189780683433852	0.373153176008252	0.0028	0.0029	0.0181	0.1324	0.006	0.1699	0.202	0.016	8e-04	0.0065	0.0057	0.0159	8e-04	0.0048	0.0143	0.151	0.1566	5e-04	6e-04	0.0161	0.0312	0.0098	0.0076	0.0152	0.006	7e-04
19	rs62123731	2617052	0.84	0.289034762536342	0.96	0.0732232110783407	0.195194864340776	0.420704473035851	0.0028	0.0029	0.0182	0.1324	0.0061	0.1697	0.2023	0.0159	7e-04	0.0065	0.0056	0.0159	8e-04	0.0048	0.0143	0.1514	0.1565	5e-04	6e-04	0.016	0.0311	0.0098	0.0075	0.0151	0.006	7e-04
19	rs10411547	2617422	0.84	0.289034762536342	0.96	0.0732232110783407	0.176807511625055	0.393835344808944	0.0027	0.0029	0.0182	0.1324	0.0061	0.1697	0.2024	0.0159	7e-04	0.0065	0.0056	0.0159	8e-04	0.0047	0.0143	0.1515	0.1564	5e-04	6e-04	0.016	0.0311	0.0098	0.0074	0.0151	0.006	7e-04
19	rs7257500	2619143	0.84	0.289034762536342	0.96	0.0732232110783407	0.158134667383948	0.375816559261941	0.0027	0.003	0.0183	0.1325	0.0062	0.1698	0.2027	0.0159	6e-04	0.0066	0.0056	0.0159	8e-04	0.0047	0.0142	0.1516	0.156	4e-04	6e-04	0.0159	0.0311	0.0099	0.0073	0.0152	0.006	8e-04
19	rs58615086	2619547	0.84	0.289034762536342	0.96	0.0732232110783407	0.152613123500091	0.385883260852052	0.0026	0.0029	0.0183	0.1326	0.0062	0.1698	0.2027	0.0159	6e-04	0.0066	0.0056	0.0159	8e-04	0.0047	0.0142	0.1516	0.156	4e-04	5e-04	0.0159	0.0311	0.0099	0.0073	0.0152	0.006	7e-04
19	rs75537428	2620537	0.84	0.289034762536342	0.96	0.0732232110783407	0.147076844820644	0.385499626947226	0.0026	0.0029	0.0183	0.1326	0.0062	0.1698	0.2028	0.0159	6e-04	0.0066	0.0056	0.0159	8e-04	0.0047	0.0142	0.1516	0.156	4e-04	5e-04	0.0159	0.0311	0.0099	0.0073	0.0152	0.006	7e-04
19	rs62123734	2622849	0.84	0.289034762536342	0.96	0.0732232110783407	0.143935501430292	0.372519822611965	0.0026	0.0029	0.0183	0.1326	0.0062	0.1698	0.2028	0.0159	6e-04	0.0066	0.0056	0.0159	8e-04	0.0047	0.0142	0.1517	0.156	4e-04	5e-04	0.0159	0.0311	0.0099	0.0073	0.0152	0.006	7e-04
19	rs12462730	2627635	0.84	0.289034762536342	0.96	0.0732232110783407	0.128742778476855	0.32189561956848	0.0026	0.003	0.0183	0.1326	0.0062	0.1696	0.2028	0.0158	6e-04	0.0066	0.0055	0.0159	8e-04	0.0047	0.0142	0.1517	0.1559	4e-04	5e-04	0.0159	0.0311	0.0099	0.0073	0.0153	0.006	7e-04
19	rs6510691	2628046	0.84	0.289034762536342	0.96	0.0732232110783407	0.125103354149828	0.32627560388876	0.0026	0.003	0.0183	0.1327	0.0062	0.1696	0.2028	0.0158	5e-04	0.0066	0.0056	0.0159	8e-04	0.0048	0.0142	0.1517	0.1558	5e-04	5e-04	0.0159	0.0311	0.0099	0.0073	0.0153	0.006	7e-04
19	rs72978712	2634823	0.84	0.289034762536342	0.96	0.0732232110783407	0.105199034630645	0.393706729342661	0.0027	0.0028	0.0186	0.1325	0.0067	0.1685	0.2016	0.0156	4e-04	0.0066	0.0057	0.0155	0.0012	0.0048	0.0145	0.1535	0.1553	5e-04	6e-04	0.0155	0.0312	0.0101	0.0076	0.0152	0.0061	9e-04
19	rs4806871	2635059	0.84	0.289034762536342	0.96	0.0732232110783407	0.0925731550494767	0.351417719787432	0.0027	0.0028	0.0186	0.1324	0.0067	0.1684	0.2015	0.0156	4e-04	0.0066	0.0058	0.0154	0.0012	0.0048	0.0145	0.1536	0.1553	5e-04	6e-04	0.0155	0.0312	0.0101	0.0077	0.0152	0.0061	9e-04
19	rs55796157	2636277	0.84	0.289034762536342	0.96	0.0732232110783407	0.0714010319626713	0.340258982476078	0.0027	0.0027	0.0188	0.1326	0.0066	0.1685	0.2017	0.0154	4e-04	0.0065	0.0058	0.015	0.0014	0.0048	0.0146	0.1536	0.1554	5e-04	7e-04	0.0152	0.031	0.0101	0.0077	0.0153	0.0061	0.001
19	rs78005443	2647102	0.82	0.36720095628419	0.95	0.0861393601425535	0.0196682964202673	0.251269512319485	0.0028	0.0025	0.0193	0.1331	0.0065	0.1687	0.2021	0.0147	5e-04	0.0066	0.0058	0.0139	0.002	0.0048	0.015	0.1533	0.1557	6e-04	0.001	0.0144	0.0306	0.0102	0.0076	0.0157	0.006	0.0012
19	rs79514772	2648560	0.82	0.36720095628419	0.94	0.100733208212114	0.0187628190080955	0.219096369421157	0.0028	0.0025	0.0194	0.1331	0.0065	0.1687	0.2021	0.0146	5e-04	0.0066	0.0058	0.0139	0.002	0.0048	0.015	0.1533	0.1557	6e-04	0.001	0.0144	0.0306	0.0102	0.0076	0.0158	0.006	0.0012
19	rs72978752	2649825	0.82	0.36720095628419	0.93	0.117127898734063	0.0180477970456208	0.206508097723319	0.0028	0.0025	0.0194	0.133	0.0065	0.1687	0.202	0.0146	5e-04	0.0066	0.0058	0.0139	0.002	0.0048	0.0151	0.1532	0.1556	6e-04	0.001	0.0144	0.0306	0.0102	0.0076	0.0159	0.006	0.0012
19	rs11880582	2650034	0.82	0.36720095628419	0.93	0.117127898734063	0.0177690223312712	0.200830392877578	0.0028	0.0025	0.0194	0.133	0.0065	0.1687	0.202	0.0146	5e-04	0.0066	0.0058	0.0139	0.002	0.0048	0.0151	0.1532	0.1556	6e-04	0.001	0.0144	0.0306	0.0102	0.0076	0.0159	0.006	0.0012
19	rs74493858	2655292	0.82	0.36720095628419	0.93	0.117127898734063	0.0175639809594735	0.218450379223358	0.0029	0.0024	0.0194	0.1332	0.0065	0.1683	0.2025	0.0145	5e-04	0.0066	0.0057	0.014	0.0021	0.0048	0.0151	0.153	0.1557	6e-04	0.001	0.0144	0.0303	0.0103	0.0076	0.0161	0.006	0.0012
19	rs118063011	2655322	0.82	0.36720095628419	0.93	0.117127898734063	0.0176111437157839	0.219096369421157	0.0029	0.0024	0.0194	0.1332	0.0065	0.1683	0.2025	0.0145	5e-04	0.0066	0.0057	0.014	0.0021	0.0048	0.0151	0.153	0.1557	6e-04	0.001	0.0144	0.0303	0.0103	0.0076	0.0161	0.006	0.0012
19	rs117114279	2660484	0.82	0.36720095628419	0.94	0.100733208212114	0.0159196554875662	0.224503833117382	0.003	0.0023	0.0194	0.1333	0.0065	0.1678	0.2029	0.0143	5e-04	0.0067	0.0057	0.014	0.0021	0.0046	0.015	0.1528	0.156	6e-04	9e-04	0.0143	0.0301	0.0104	0.0076	0.0167	0.0059	0.0012
19	rs12459517	2662783	0.82	0.36720095628419	0.94	0.100733208212114	0.0136208118943042	0.196451224054656	0.003	0.0023	0.0194	0.1334	0.0065	0.1676	0.2029	0.0142	5e-04	0.0067	0.0057	0.0141	0.0021	0.0045	0.015	0.1527	0.1561	6e-04	9e-04	0.0142	0.03	0.0105	0.0076	0.0172	0.0059	0.0012
19	rs2058459	2663849	0.82	0.36720095628419	0.94	0.100733208212114	0.0130884373920408	0.19863675037244	0.003	0.0023	0.0194	0.1339	0.0065	0.1672	0.2031	0.0142	5e-04	0.007	0.0056	0.014	0.0021	0.0044	0.0149	0.1526	0.1563	6e-04	9e-04	0.0142	0.03	0.0104	0.0076	0.0172	0.0058	0.0011
19	rs73510548	2671650	0.82	0.36720095628419	0.94	0.100733208212114	0.0130379561189675	0.215979896308117	0.003	0.0022	0.0194	0.1338	0.0063	0.1663	0.2027	0.014	5e-04	0.0068	0.0057	0.0135	0.002	0.0045	0.0149	0.154	0.1569	5e-04	9e-04	0.0144	0.0304	0.0105	0.0073	0.0172	0.0057	0.0012
19	rs11881575	2671708	0.82	0.36720095628419	0.94	0.100733208212114	0.0125962726582824	0.213946050265809	0.003	0.0022	0.0195	0.1339	0.0063	0.1659	0.2028	0.014	5e-04	0.0068	0.0057	0.0135	0.002	0.0045	0.0149	0.154	0.1569	5e-04	9e-04	0.0144	0.0304	0.0106	0.0073	0.0172	0.0057	0.0012
19	rs111365441	2675196	0.82	0.36720095628419	0.94	0.100733208212114	0.0138171427950687	0.233134587761115	0.0031	0.0022	0.0195	0.1339	0.0062	0.1655	0.2027	0.014	5e-04	0.0068	0.0057	0.0134	0.0021	0.0046	0.0148	0.1546	0.1572	5e-04	8e-04	0.0145	0.0305	0.0107	0.0072	0.0172	0.0056	0.0011
19	rs75162160	2675678	0.82	0.36720095628419	0.94	0.100733208212114	0.0137318096630174	0.23072049778309	0.0031	0.0022	0.0195	0.1339	0.0062	0.1655	0.2027	0.014	5e-04	0.0067	0.0057	0.0134	0.0021	0.0046	0.0148	0.1547	0.1572	5e-04	8e-04	0.0145	0.0306	0.0107	0.0072	0.0171	0.0055	0.0011
19	rs12610608	2679447	0.82	0.36720095628419	0.94	0.100733208212114	0.0129186448684951	0.224178172405594	0.0032	0.0021	0.0195	0.1338	0.0059	0.1652	0.2023	0.0139	5e-04	0.0067	0.0058	0.0132	0.0021	0.0046	0.0148	0.1553	0.1577	5e-04	8e-04	0.0147	0.0307	0.0106	0.0071	0.0171	0.0055	0.001
19	rs72978800	2683756	0.82	0.36720095628419	0.94	0.100733208212114	0.0190778753082682	0.2668404056607	0.0032	0.0021	0.0195	0.1336	0.0056	0.1653	0.2024	0.014	5e-04	0.0066	0.0059	0.0131	0.002	0.0045	0.0148	0.1553	0.1581	4e-04	7e-04	0.0148	0.0309	0.0106	0.007	0.0171	0.0056	9e-04
19	rs117588399	2685615	0.82	0.36720095628419	0.94	0.100733208212114	0.0196427237557766	0.275950843732749	0.0032	0.0021	0.0195	0.1336	0.0056	0.1653	0.2024	0.014	4e-04	0.0066	0.0059	0.0131	0.0019	0.0045	0.0148	0.1553	0.1582	4e-04	7e-04	0.0149	0.0309	0.0106	0.0069	0.0172	0.0056	9e-04
19	rs111772174	2685808	0.82	0.36720095628419	0.94	0.100733208212114	0.0197537133325068	0.275834932290775	0.0032	0.002	0.0195	0.1336	0.0056	0.1653	0.2024	0.014	4e-04	0.0066	0.0059	0.0131	0.0019	0.0045	0.0148	0.1553	0.1582	4e-04	7e-04	0.0149	0.0309	0.0106	0.0069	0.0172	0.0056	9e-04
19	rs79309113	2688531	0.82	0.36720095628419	0.94	0.100733208212114	0.0209869479307857	0.284218648692039	0.0032	0.002	0.0195	0.1335	0.0055	0.1653	0.2024	0.0141	4e-04	0.0066	0.006	0.0131	0.0019	0.0045	0.0148	0.1553	0.1584	4e-04	7e-04	0.0149	0.031	0.0106	0.0069	0.0172	0.0056	9e-04
19	rs10423135	2691260	0.82	0.36720095628419	0.93	0.117127898734063	0.0225279180295855	0.251044388737988	0.0032	0.002	0.0195	0.1335	0.0054	0.1653	0.2024	0.0141	4e-04	0.0066	0.006	0.013	0.0019	0.0044	0.0148	0.1553	0.1585	4e-04	7e-04	0.015	0.0311	0.0106	0.0069	0.0172	0.0057	8e-04
19	rs2159917	2695707	0.82	0.36720095628419	0.92	0.135444945858012	0.0267020882584208	0.261693574608818	0.0032	0.002	0.0196	0.1331	0.0053	0.165	0.2024	0.0141	4e-04	0.0066	0.006	0.013	0.0018	0.0044	0.0149	0.1557	0.1586	4e-04	7e-04	0.0148	0.031	0.0106	0.0071	0.0176	0.0057	8e-04
19	rs72980712	2703289	0.82	0.36720095628419	0.91	0.155803491158275	0.0302115970971522	0.263291458474518	0.0033	0.002	0.0196	0.1327	0.0053	0.1654	0.2025	0.014	3e-04	0.0065	0.0061	0.0129	0.0018	0.0043	0.0148	0.1564	0.1579	4e-04	7e-04	0.0149	0.0312	0.0108	0.0071	0.0174	0.0058	8e-04
19	rs59593034	2705763	0.82	0.36720095628419	0.91	0.155803491158275	0.0320707912532806	0.270173735640947	0.0033	0.002	0.0196	0.1327	0.0053	0.1654	0.2024	0.014	3e-04	0.0064	0.0061	0.0131	0.0018	0.0043	0.0148	0.1566	0.1577	4e-04	7e-04	0.0149	0.0313	0.0108	0.007	0.0173	0.0058	8e-04
19	rs2159918	2707209	0.82	0.36720095628419	0.91	0.155803491158275	0.031208482332658	0.262720436874489	0.0033	0.0019	0.0196	0.1327	0.0053	0.1655	0.2024	0.014	3e-04	0.0064	0.0061	0.0131	0.0019	0.0042	0.0148	0.1568	0.1576	4e-04	7e-04	0.0149	0.0314	0.0108	0.007	0.0172	0.0058	8e-04
19	rs2110120	2711413	0.82	0.36720095628419	0.91	0.155803491158275	0.0336197687183726	0.271902898866162	0.0033	0.0019	0.0194	0.1329	0.0053	0.1655	0.2029	0.0136	3e-04	0.0068	0.0061	0.0129	0.0018	0.0041	0.015	0.1574	0.1569	4e-04	6e-04	0.0149	0.031	0.0108	0.0069	0.0174	0.0059	7e-04
19	rs3745812	2717256	0.82	0.36720095628419	0.91	0.155803491158275	0.0353753670849783	0.265235822258844	0.0033	0.0018	0.0198	0.1327	0.0053	0.164	0.2034	0.0137	3e-04	0.0069	0.0062	0.013	0.0018	0.0041	0.0151	0.1573	0.1557	5e-04	7e-04	0.0152	0.0314	0.0112	0.0069	0.0176	0.0061	8e-04
19	rs7343093	2717880	0.82	0.36720095628419	0.91	0.155803491158275	0.037664968125425	0.294332320499874	0.0033	0.0017	0.0199	0.1332	0.0053	0.1641	0.2025	0.0138	3e-04	0.0068	0.0062	0.013	0.0018	0.0041	0.0151	0.1574	0.1556	5e-04	7e-04	0.0152	0.0315	0.0112	0.0069	0.0176	0.0061	8e-04
19	rs34830999	2721991	0.82	0.36720095628419	0.91	0.155803491158275	0.0284852068939767	0.304791118788898	0.0036	0.0018	0.0202	0.1321	0.0054	0.1628	0.2008	0.0137	6e-04	0.0068	0.0062	0.0131	0.0024	0.0042	0.0159	0.1562	0.1536	0.001	0.001	0.016	0.0325	0.0118	0.0072	0.0183	0.0061	0.0013
19	rs35558603	2722050	0.83	0.326509998324372	0.91	0.155803491158275	0.0310900188601114	0.311623659583544	0.0039	0.0018	0.0203	0.1318	0.0054	0.1627	0.2011	0.0137	6e-04	0.0068	0.0061	0.0132	0.0024	0.0042	0.0159	0.156	0.1536	0.001	0.001	0.016	0.0325	0.0119	0.0072	0.0183	0.006	0.0013
19	rs112640411	2723612	0.83	0.326509998324372	0.91	0.155803491158275	0.0415844116636489	0.389597183044396	0.0039	0.0018	0.0203	0.1318	0.0054	0.1625	0.201	0.0137	6e-04	0.0067	0.0062	0.013	0.0022	0.0043	0.0159	0.1557	0.1532	0.0011	0.001	0.016	0.033	0.0121	0.0074	0.0184	0.006	0.0013
19	rs759072	2728971	0.83	0.326509998324372	0.91	0.155803491158275	0.0685711507339739	0.332387600426347	0.004	0.0016	0.0207	0.1315	0.0055	0.1615	0.2001	0.0138	6e-04	0.0064	0.0068	0.0131	0.0016	0.0046	0.0165	0.154	0.1515	0.0013	0.0012	0.0161	0.0346	0.0128	0.0078	0.019	0.0063	0.0015
19	rs75708458	2729352	0.83	0.326509998324372	0.91	0.155803491158275	0.0694245301287284	0.339765456616193	0.004	0.0016	0.0207	0.1315	0.0055	0.1615	0.2001	0.0138	6e-04	0.0064	0.0068	0.0131	0.0016	0.0046	0.0165	0.1541	0.1515	0.0013	0.0012	0.0161	0.0346	0.0128	0.0078	0.019	0.0063	0.0015
19	rs4806874	2738352	0.83	0.326509998324372	0.9	0.178319663885856	0.0729282312722355	0.334596009092351	0.004	0.0016	0.0208	0.131	0.0055	0.1615	0.2002	0.0137	6e-04	0.0062	0.0068	0.0131	0.0016	0.0046	0.0167	0.1546	0.1511	0.0013	0.0012	0.016	0.0345	0.0129	0.0078	0.0192	0.0063	0.0015
19	rs60649622	2742077	0.83	0.326509998324372	0.9	0.178319663885856	0.0763925949566187	0.327495345769957	0.0041	0.0015	0.0209	0.131	0.0055	0.1608	0.2006	0.0136	7e-04	0.0062	0.0068	0.0133	0.0016	0.0046	0.0168	0.1544	0.151	0.0013	0.0012	0.0159	0.0344	0.0129	0.0078	0.0192	0.0064	0.0015
19	rs58971607	2743531	0.83	0.326509998324372	0.89	0.20310604818777	0.0794483307834244	0.34211154935086	0.004	0.0015	0.0209	0.1309	0.0055	0.1608	0.2005	0.0136	7e-04	0.0062	0.0068	0.0133	0.0015	0.0046	0.017	0.1545	0.151	0.0013	0.0012	0.0159	0.0344	0.0129	0.0078	0.0192	0.0064	0.0015
19	rs6510699	2754548	0.84	0.289034762536342	0.89	0.20310604818777	0.0763491900200454	0.364439787967224	0.0036	0.0017	0.021	0.1306	0.0054	0.1597	0.1995	0.0133	7e-04	0.006	0.0069	0.0135	0.0014	0.0047	0.0181	0.1558	0.151	0.0015	0.0013	0.0161	0.0344	0.0128	0.0078	0.0194	0.0064	0.0015
19	rs7009	2754792	0.84	0.289034762536342	0.89	0.20310604818777	0.0722561902292813	0.358412827821463	0.0036	0.0017	0.021	0.1303	0.0054	0.1598	0.1996	0.0133	7e-04	0.006	0.0069	0.0135	0.0014	0.0047	0.0181	0.1555	0.1511	0.0015	0.0013	0.0161	0.0344	0.013	0.0078	0.0194	0.0064	0.0015
19	rs117861498	2756886	0.84	0.289034762536342	0.89	0.20310604818777	0.0756137403373977	0.348307683446808	0.0036	0.0017	0.021	0.1302	0.0054	0.1598	0.1994	0.0132	7e-04	0.006	0.0069	0.0136	0.0014	0.0047	0.0182	0.1555	0.1512	0.0015	0.0013	0.0161	0.0344	0.0131	0.0077	0.0194	0.0064	0.0015
19	rs78482763	2758719	0.84	0.289034762536342	0.89	0.20310604818777	0.0744124189196024	0.35428594056616	0.0036	0.0017	0.021	0.1302	0.0054	0.1598	0.1994	0.0131	7e-04	0.0061	0.0069	0.0137	0.0014	0.0047	0.0182	0.1555	0.1513	0.0015	0.0013	0.0161	0.0345	0.0131	0.0077	0.0194	0.0064	0.0015
19	rs76894839	2762767	0.84	0.289034762536342	0.9	0.178319663885856	0.0750329787075781	0.338655782682718	0.0036	0.0017	0.021	0.1301	0.0055	0.1598	0.1992	0.013	7e-04	0.0061	0.0069	0.0138	0.0014	0.0047	0.0183	0.1554	0.1514	0.0015	0.0013	0.0161	0.0345	0.0131	0.0077	0.0194	0.0064	0.0015
19	rs12232867	2763489	0.84	0.289034762536342	0.9	0.178319663885856	0.0738801275269283	0.335087344491429	0.0036	0.0017	0.021	0.1301	0.0055	0.1598	0.1992	0.013	7e-04	0.0061	0.0069	0.0138	0.0014	0.0047	0.0183	0.1554	0.1514	0.0015	0.0013	0.0161	0.0345	0.0131	0.0077	0.0194	0.0064	0.0015
19	rs2003567	2771115	0.84	0.289034762536342	0.89	0.20310604818777	0.0725917060660666	0.34483389775437	0.0036	0.0017	0.0209	0.1302	0.0055	0.1597	0.199	0.0129	7e-04	0.0062	0.0069	0.0138	0.0014	0.0047	0.0183	0.1554	0.1514	0.0015	0.0013	0.0161	0.0346	0.0132	0.0077	0.0194	0.0063	0.0015
19	rs6510701	2775723	0.84	0.289034762536342	0.89	0.20310604818777	0.0726547276300641	0.334596009092351	0.0036	0.0017	0.0209	0.1302	0.0055	0.1597	0.1989	0.0129	7e-04	0.0062	0.0068	0.0138	0.0014	0.0047	0.0183	0.1554	0.1514	0.0015	0.0013	0.0161	0.0346	0.0132	0.0077	0.0194	0.0063	0.0014
19	rs118001620	2778522	0.84	0.289034762536342	0.89	0.20310604818777	0.0729703679381769	0.350421645068265	0.0036	0.0017	0.0209	0.1303	0.0055	0.1597	0.1989	0.0129	7e-04	0.0063	0.0068	0.0139	0.0014	0.0047	0.0183	0.1554	0.1513	0.0015	0.0013	0.0161	0.0346	0.0133	0.0077	0.0195	0.0063	0.0014
19	rs17605360	2781785	0.84	0.289034762536342	0.89	0.20310604818777	0.0730336025380037	0.363810649356654	0.0036	0.0017	0.0208	0.1304	0.0055	0.1596	0.1987	0.0129	7e-04	0.0063	0.0068	0.0139	0.0014	0.0048	0.0183	0.1553	0.1513	0.0015	0.0013	0.0162	0.0347	0.0133	0.0077	0.0195	0.0063	0.0014
19	rs76062770	2786257	0.84	0.289034762536342	0.89	0.20310604818777	0.0746260284889796	0.369989442003854	0.0036	0.0017	0.0207	0.1306	0.0056	0.1594	0.1983	0.0129	6e-04	0.0064	0.0068	0.014	0.0014	0.0048	0.0184	0.1553	0.1512	0.0015	0.0012	0.0162	0.0348	0.0135	0.0077	0.0195	0.0063	0.0014
19	rs75870766	2800505	0.84	0.289034762536342	0.89	0.20310604818777	0.0699152703974206	0.374928173679693	0.0036	0.0017	0.0206	0.1307	0.0056	0.1598	0.1978	0.0129	6e-04	0.0065	0.0068	0.0142	0.0014	0.0049	0.0182	0.1552	0.1513	0.0015	0.0012	0.0162	0.0348	0.0136	0.0078	0.0195	0.0064	0.0013
19	rs2537855	2806574	0.84	0.289034762536342	0.9	0.178319663885856	0.0663092557093371	0.37835804982913	0.0036	0.0017	0.0206	0.1307	0.0056	0.1599	0.1976	0.0129	6e-04	0.0065	0.0068	0.0142	0.0014	0.0049	0.0182	0.1551	0.1514	0.0015	0.0012	0.0162	0.0349	0.0136	0.0078	0.0195	0.0064	0.0013
19	rs1736186	2815372	0.84	0.289034762536342	0.9	0.178319663885856	0.0957226888639199	0.382944786542925	0.0037	0.0017	0.0208	0.1303	0.0056	0.1598	0.1973	0.0129	5e-04	0.0066	0.0068	0.0143	0.0013	0.0049	0.0183	0.1553	0.1508	0.0014	0.0012	0.0166	0.0345	0.0137	0.0078	0.02	0.0064	0.0013
19	rs1736189	2816339	0.84	0.289034762536342	0.9	0.178319663885856	0.106346019156047	0.40532828509247	0.0038	0.0017	0.0208	0.1305	0.0056	0.1595	0.1973	0.0129	5e-04	0.0066	0.0068	0.0143	0.0013	0.0049	0.0183	0.1552	0.1508	0.0014	0.0012	0.0166	0.0345	0.0137	0.0077	0.02	0.0065	0.0013
19	rs74681429	2823258	0.86	0.223270892544248	0.9	0.178319663885856	0.483896131675947	0.471917710091798	0.0045	0.001	0.0231	0.1285	0.0062	0.1605	0.1972	0.0108	2e-04	0.0087	0.0068	0.0166	9e-04	0.006	0.0201	0.1505	0.1467	0.001	7e-04	0.018	0.0358	0.0149	0.0067	0.0218	0.0063	3e-04
19	rs111508420	2824724	0.86	0.223270892544248	0.9	0.178319663885856	0.429958694573265	0.404032420911187	0.0044	0.001	0.023	0.1282	0.0062	0.1614	0.197	0.0108	2e-04	0.009	0.0071	0.0166	9e-04	0.0062	0.0204	0.1508	0.1463	8e-04	7e-04	0.0176	0.0356	0.0149	0.0068	0.0218	0.0063	2e-04
19	rs118022283	2828196	0.86	0.223270892544248	0.91	0.155803491158275	0.422783369149322	0.392935280557162	0.0044	0.001	0.023	0.1282	0.0062	0.1615	0.197	0.0108	2e-04	0.009	0.0071	0.0166	9e-04	0.0062	0.0204	0.1508	0.1463	8e-04	7e-04	0.0176	0.0355	0.0149	0.0068	0.0218	0.0063	2e-04
19	rs117701832	2828837	0.86	0.223270892544248	0.91	0.155803491158275	0.420984422000519	0.394993406185549	0.0044	0.001	0.023	0.1282	0.0062	0.1615	0.197	0.0108	2e-04	0.009	0.0071	0.0166	9e-04	0.0062	0.0204	0.1508	0.1463	8e-04	7e-04	0.0176	0.0355	0.0149	0.0068	0.0218	0.0063	2e-04
19	rs885704	2833431	0.86	0.223270892544248	0.91	0.155803491158275	0.391324467287052	0.389725425379494	0.0044	0.001	0.023	0.1282	0.006	0.1618	0.197	0.0109	2e-04	0.009	0.0071	0.0166	9e-04	0.0062	0.0204	0.1509	0.1462	8e-04	7e-04	0.0175	0.0353	0.0149	0.0069	0.0218	0.0063	2e-04
19	rs76896429	2833471	0.86	0.223270892544248	0.91	0.155803491158275	0.391268585431579	0.389853679420715	0.0044	0.001	0.023	0.1282	0.006	0.1618	0.197	0.0109	2e-04	0.009	0.0071	0.0166	9e-04	0.0062	0.0205	0.1509	0.1461	8e-04	7e-04	0.0175	0.0353	0.0149	0.0069	0.0218	0.0063	2e-04
19	rs867168	2833802	0.86	0.223270892544248	0.9	0.178319663885856	0.38315314028922	0.398602255525312	0.0044	0.001	0.023	0.1282	0.0059	0.1618	0.1971	0.0109	2e-04	0.009	0.0071	0.0168	9e-04	0.0062	0.0205	0.1508	0.1458	8e-04	7e-04	0.0175	0.0353	0.0149	0.007	0.0218	0.0063	2e-04
19	rs867169	2833864	0.86	0.223270892544248	0.9	0.178319663885856	0.391939433676433	0.407404028475456	0.0044	0.001	0.023	0.1282	0.0059	0.1618	0.1968	0.0109	2e-04	0.0091	0.0071	0.0169	9e-04	0.0063	0.0205	0.1507	0.1457	8e-04	7e-04	0.0175	0.0354	0.0149	0.007	0.0222	0.0063	2e-04
19	rs34753687	2833943	0.86	0.223270892544248	0.9	0.178319663885856	0.392666840676126	0.408702839108237	0.0044	0.001	0.023	0.1282	0.0059	0.1618	0.1968	0.0109	2e-04	0.0091	0.0071	0.0169	9e-04	0.0063	0.0205	0.1507	0.1457	8e-04	7e-04	0.0175	0.0354	0.0149	0.007	0.0222	0.0063	2e-04
19	rs17685359	2836768	0.86	0.223270892544248	0.9	0.178319663885856	0.395133883054444	0.424375768382391	0.0044	9e-04	0.0231	0.1284	0.0058	0.1619	0.1968	0.0109	1e-04	0.0091	0.007	0.017	9e-04	0.0063	0.0205	0.1504	0.1455	8e-04	7e-04	0.0176	0.0354	0.015	0.007	0.0223	0.0062	2e-04
19	rs35082954	2842540	0.86	0.223270892544248	0.9	0.178319663885856	0.402695089191176	0.433327400364691	0.0044	9e-04	0.0232	0.1284	0.0058	0.1619	0.1966	0.0109	1e-04	0.0091	0.007	0.017	8e-04	0.0064	0.0205	0.1502	0.1456	8e-04	6e-04	0.0176	0.0354	0.015	0.007	0.0224	0.0062	2e-04
19	rs2317034	2846050	0.86	0.223270892544248	0.91	0.155803491158275	0.412620747306225	0.444453970025949	0.0043	9e-04	0.0232	0.1284	0.0057	0.162	0.1964	0.0109	1e-04	0.0091	0.0071	0.0171	8e-04	0.0064	0.0205	0.1501	0.1457	8e-04	6e-04	0.0176	0.0354	0.015	0.0069	0.0225	0.0061	2e-04
19	rs4806877	2846557	0.86	0.223270892544248	0.91	0.155803491158275	0.425518081082377	0.438483950564184	0.0044	9e-04	0.0232	0.1285	0.0057	0.162	0.1965	0.0109	1e-04	0.0091	0.007	0.0171	8e-04	0.0064	0.0204	0.1504	0.1457	8e-04	6e-04	0.0176	0.0354	0.0149	0.0069	0.0225	0.0061	1e-04
19	rs10412087	2853566	0.86	0.223270892544248	0.92	0.135444945858012	0.412850345858203	0.444321069904285	0.0043	9e-04	0.0231	0.1284	0.0057	0.1621	0.1967	0.0108	1e-04	0.0091	0.0068	0.0172	8e-04	0.0064	0.0203	0.1505	0.1459	8e-04	5e-04	0.0176	0.0354	0.0148	0.0069	0.0225	0.0061	1e-04
19	rs56089010	2862733	0.86	0.223270892544248	0.92	0.135444945858012	0.399074771558657	0.449112104246552	0.0043	9e-04	0.0231	0.1283	0.0057	0.1623	0.1966	0.0107	1e-04	0.0091	0.0068	0.0172	8e-04	0.0064	0.0204	0.1504	0.1463	8e-04	4e-04	0.0176	0.0353	0.0148	0.007	0.0226	0.0061	1e-04
19	rs56314689	2865825	0.86	0.223270892544248	0.92	0.135444945858012	0.391100964048278	0.454852491477567	0.0042	9e-04	0.0232	0.1282	0.0057	0.1624	0.1965	0.0107	1e-04	0.0092	0.0068	0.0172	8e-04	0.0063	0.0204	0.1503	0.1466	8e-04	3e-04	0.0176	0.0352	0.0148	0.007	0.0226	0.0061	1e-04
19	Affx-15747942	2866830	0.86	0.223270892544248	0.92	0.135444945858012	0.395808064931667	0.456725596455554	0.0042	9e-04	0.0231	0.1282	0.0057	0.1625	0.1965	0.0106	1e-04	0.0092	0.0068	0.0172	8e-04	0.0063	0.0204	0.1503	0.1466	8e-04	3e-04	0.0176	0.0353	0.0148	0.0071	0.0227	0.006	1e-04
19	rs8104536	2867583	0.86	0.223270892544248	0.92	0.135444945858012	0.401675214062812	0.450712135089487	0.0042	9e-04	0.0231	0.1282	0.0058	0.1625	0.1965	0.0107	1e-04	0.0093	0.0069	0.0172	8e-04	0.0063	0.0203	0.1502	0.1465	8e-04	3e-04	0.0176	0.0353	0.0147	0.0071	0.0226	0.0059	1e-04
19	rs4806883	2869656	0.86	0.223270892544248	0.92	0.135444945858012	0.417571171702265	0.464372623407387	0.0043	9e-04	0.0231	0.128	0.0058	0.1633	0.1963	0.0106	1e-04	0.0095	0.0069	0.0175	7e-04	0.0064	0.0202	0.1498	0.146	5e-04	3e-04	0.0178	0.0354	0.0148	0.0072	0.0227	0.0059	1e-04
19	rs17605598	2869685	0.86	0.223270892544248	0.93	0.117127898734063	0.418322054566109	0.463162987269957	0.0043	9e-04	0.0231	0.128	0.0059	0.1633	0.1959	0.0106	1e-04	0.0095	0.0069	0.0175	7e-04	0.0064	0.0203	0.1498	0.146	5e-04	3e-04	0.0178	0.0354	0.0148	0.0072	0.0227	0.006	1e-04
19	rs10421121	2877365	0.87	0.194736090082605	0.91	0.155803491158275	0.348073864950507	0.416649911554731	0.0042	0.0011	0.0236	0.1279	0.0066	0.1626	0.1966	0.011	3e-04	0.0108	0.0074	0.018	7e-04	0.0067	0.0202	0.1472	0.1434	5e-04	2e-04	0.0176	0.036	0.0147	0.008	0.0224	0.0064	2e-04
19	rs34849844	2877426	0.87	0.194736090082605	0.9	0.178319663885856	0.34534220442553	0.415213758847279	0.0042	0.0011	0.0236	0.1279	0.0066	0.1626	0.1966	0.011	3e-04	0.0108	0.0074	0.018	7e-04	0.0067	0.0202	0.1471	0.1433	5e-04	2e-04	0.0176	0.036	0.0147	0.008	0.0224	0.0064	2e-04
19	rs73523637	2879267	0.87	0.194736090082605	0.9	0.178319663885856	0.312936028879078	0.398602255525312	0.0041	0.0012	0.0239	0.1279	0.0066	0.1625	0.1969	0.0111	3e-04	0.0114	0.0075	0.0177	6e-04	0.0069	0.0202	0.1461	0.1423	5e-04	1e-04	0.0176	0.0365	0.0146	0.0086	0.0219	0.0065	2e-04
19	rs113050447	2879754	0.87	0.194736090082605	0.9	0.178319663885856	0.312040365040032	0.391008492078606	0.0041	0.0013	0.0239	0.1279	0.0067	0.1625	0.197	0.0112	4e-04	0.0115	0.0076	0.0176	6e-04	0.0069	0.0202	0.1458	0.142	5e-04	1e-04	0.0176	0.0366	0.0146	0.0087	0.0219	0.0065	2e-04
19	rs7259482	2880112	0.87	0.194736090082605	0.9	0.178319663885856	0.297312164618941	0.382306817046772	0.0041	0.0013	0.024	0.1279	0.0067	0.1625	0.197	0.0112	4e-04	0.0116	0.0076	0.0176	6e-04	0.007	0.0202	0.1456	0.1418	5e-04	1e-04	0.0176	0.0367	0.0146	0.0088	0.0218	0.0066	2e-04
19	rs8110664	2883136	0.88	0.168925028033099	0.9	0.178319663885856	0.257506885505203	0.362176333034778	0.004	0.0015	0.0243	0.1302	0.0066	0.1622	0.1984	0.0116	5e-04	0.0122	0.0076	0.0169	6e-04	0.0069	0.0198	0.1438	0.141	3e-04	1e-04	0.0176	0.0372	0.0134	0.0095	0.0213	0.0063	3e-04
19	rs2058324	2884516	0.88	0.168925028033099	0.9	0.178319663885856	0.221789521029258	0.366707233927898	0.004	0.0016	0.0244	0.1312	0.0066	0.162	0.1989	0.0119	6e-04	0.0124	0.0075	0.0166	9e-04	0.0069	0.0197	0.1429	0.1406	5e-04	1e-04	0.0176	0.0374	0.0128	0.0097	0.021	0.0061	4e-04
19	rs74901741	2886440	0.88	0.168925028033099	0.9	0.178319663885856	0.217721112742587	0.353038067993508	0.0041	0.0016	0.0245	0.1315	0.0066	0.1617	0.1982	0.0119	6e-04	0.0125	0.0075	0.0167	0.001	0.0069	0.0196	0.1428	0.1409	5e-04	2e-04	0.0178	0.0376	0.0126	0.0098	0.0208	0.0061	4e-04
19	rs7507968	2889166	0.88	0.168925028033099	0.9	0.178319663885856	0.215397820497548	0.379503284695167	0.0041	0.0016	0.0246	0.1316	0.0066	0.1615	0.1974	0.0119	6e-04	0.0125	0.0075	0.0167	0.0012	0.0069	0.0196	0.1427	0.1415	6e-04	2e-04	0.018	0.0379	0.0124	0.0099	0.0204	0.0061	4e-04
19	rs68022385	2891397	0.88	0.168925028033099	0.9	0.178319663885856	0.21755761860852	0.397312342086043	0.0042	0.0016	0.0242	0.1314	0.0066	0.1618	0.1977	0.0119	6e-04	0.0125	0.0076	0.0167	0.0012	0.0069	0.0195	0.1426	0.1417	6e-04	2e-04	0.0182	0.0379	0.0123	0.0099	0.0203	0.0061	4e-04
19	rs2316874	2895351	0.88	0.168925028033099	0.9	0.178319663885856	0.202261377339727	0.393320952643982	0.0042	0.0016	0.024	0.1316	0.0066	0.1617	0.1979	0.0119	6e-04	0.0124	0.0075	0.0168	0.0012	0.007	0.0195	0.1425	0.1418	7e-04	2e-04	0.0183	0.0379	0.0123	0.01	0.02	0.0061	5e-04
19	rs62125361	2895478	0.88	0.168925028033099	0.9	0.178319663885856	0.195848873025886	0.39023851175149	0.0042	0.0016	0.024	0.1316	0.0066	0.1617	0.1979	0.0119	6e-04	0.0124	0.0076	0.0168	0.0012	0.007	0.0195	0.1425	0.1418	7e-04	2e-04	0.0183	0.038	0.0123	0.0101	0.0196	0.0062	5e-04
19	rs8100809	2896818	0.88	0.168925028033099	0.9	0.178319663885856	0.193011111973003	0.402867116363257	0.0041	0.0017	0.0243	0.1316	0.0066	0.1618	0.1979	0.0119	6e-04	0.0122	0.0077	0.0168	0.0012	0.007	0.0195	0.1427	0.1415	7e-04	2e-04	0.0183	0.038	0.0123	0.0101	0.0196	0.0061	5e-04
19	rs8104326	2896948	0.88	0.168925028033099	0.9	0.178319663885856	0.192858392656059	0.402737695088342	0.0041	0.0017	0.0243	0.1316	0.0066	0.1618	0.1979	0.0119	6e-04	0.0122	0.0077	0.0168	0.0012	0.007	0.0195	0.1427	0.1415	7e-04	2e-04	0.0183	0.038	0.0123	0.0101	0.0196	0.0061	5e-04
19	rs11879998	2897895	0.88	0.168925028033099	0.89	0.20310604818777	0.157048202246783	0.386139075771314	0.0041	0.0017	0.0242	0.1316	0.0066	0.1619	0.1978	0.0119	6e-04	0.0122	0.0076	0.0168	0.0016	0.007	0.0195	0.1426	0.1414	7e-04	2e-04	0.0183	0.038	0.0123	0.01	0.0196	0.0061	5e-04
19	rs4807357	2899925	0.88	0.168925028033099	0.9	0.178319663885856	0.154821290468315	0.359164633651009	0.0042	0.0017	0.0242	0.1317	0.0066	0.1623	0.1979	0.0118	6e-04	0.0122	0.0076	0.0168	0.0017	0.0071	0.0195	0.1424	0.1411	7e-04	2e-04	0.0182	0.0378	0.0123	0.01	0.0196	0.0061	5e-04
19	rs73525609	2902529	0.88	0.168925028033099	0.9	0.178319663885856	0.151482895014926	0.350048326218706	0.0042	0.0016	0.0242	0.1318	0.0066	0.1622	0.1979	0.0118	6e-04	0.0122	0.0076	0.0168	0.0017	0.0071	0.0195	0.1424	0.1411	7e-04	2e-04	0.0182	0.0379	0.0123	0.01	0.0196	0.0061	5e-04
19	rs4807359	2906556	0.88	0.168925028033099	0.9	0.178319663885856	0.145808976661308	0.357411118621469	0.0041	0.0017	0.0243	0.1322	0.0065	0.1619	0.198	0.0119	6e-04	0.0122	0.0076	0.0166	0.0018	0.0071	0.0191	0.1424	0.1409	7e-04	2e-04	0.0182	0.0382	0.0122	0.01	0.0197	0.006	6e-04
19	rs72984639	2906910	0.88	0.168925028033099	0.9	0.178319663885856	0.14115233849366	0.35428594056616	0.0041	0.0016	0.0243	0.1322	0.0065	0.162	0.1981	0.0119	7e-04	0.0122	0.0076	0.0166	0.0018	0.0071	0.0191	0.1424	0.1409	7e-04	2e-04	0.0181	0.0382	0.0122	0.01	0.0197	0.006	6e-04
19	rs114292357	2907334	0.88	0.168925028033099	0.9	0.178319663885856	0.136336448819972	0.357285961179865	0.0041	0.0016	0.0244	0.1322	0.0065	0.162	0.1982	0.0118	6e-04	0.0122	0.0075	0.0166	0.0018	0.0071	0.0191	0.1423	0.141	7e-04	2e-04	0.0181	0.0381	0.0122	0.01	0.0197	0.006	6e-04
19	rs7254653	2907650	0.88	0.168925028033099	0.9	0.178319663885856	0.134413419308146	0.361548306348442	0.004	0.0016	0.0244	0.1322	0.0065	0.162	0.1983	0.0118	6e-04	0.0122	0.0075	0.0166	0.0018	0.0071	0.0191	0.1423	0.141	7e-04	2e-04	0.0181	0.038	0.0122	0.01	0.0197	0.006	6e-04
19	rs117724451	2916111	0.88	0.168925028033099	0.9	0.178319663885856	0.134043117002527	0.324083437209497	0.0041	0.0017	0.0247	0.1317	0.0065	0.1614	0.1984	0.0119	7e-04	0.0122	0.0076	0.0165	0.0019	0.0072	0.0189	0.1423	0.1414	8e-04	2e-04	0.018	0.0381	0.0122	0.0099	0.0196	0.0061	6e-04
19	rs61742111	2917178	0.88	0.168925028033099	0.91	0.155803491158275	0.136461079422666	0.329938822764809	0.0041	0.0017	0.0247	0.1317	0.0065	0.1613	0.1984	0.0119	7e-04	0.0122	0.0076	0.0165	0.0019	0.0072	0.0189	0.1423	0.1414	8e-04	3e-04	0.018	0.0381	0.0122	0.0099	0.0196	0.0061	7e-04
19	rs2288958	2917287	0.88	0.168925028033099	0.93	0.117127898734063	0.13677295523034	0.332387600426347	0.0041	0.0017	0.0247	0.1316	0.0065	0.1613	0.1984	0.0119	7e-04	0.0122	0.0076	0.0165	0.0019	0.0072	0.0189	0.1424	0.1415	8e-04	3e-04	0.018	0.0381	0.0122	0.0099	0.0196	0.0061	7e-04
19	rs55682587	2917689	0.88	0.168925028033099	0.93	0.117127898734063	0.136710545860971	0.327861528287684	0.0041	0.0017	0.0247	0.1315	0.0065	0.1612	0.1985	0.0119	7e-04	0.0122	0.0076	0.0165	0.0019	0.0072	0.0189	0.1424	0.1415	8e-04	3e-04	0.018	0.0381	0.0122	0.0099	0.0196	0.0061	7e-04
19	rs8106244	2919060	0.88	0.168925028033099	0.94	0.100733208212114	0.138024735310606	0.317291270484632	0.0041	0.0017	0.0247	0.1313	0.0064	0.1611	0.1987	0.0119	8e-04	0.0122	0.0076	0.0165	0.0019	0.0072	0.0189	0.1425	0.1415	8e-04	3e-04	0.018	0.0381	0.0123	0.0099	0.0196	0.0061	7e-04
19	rs7248226	2923160	0.88	0.168925028033099	0.94	0.100733208212114	0.127363101148244	0.286092103997928	0.0042	0.0017	0.0246	0.131	0.0064	0.1614	0.1985	0.0119	8e-04	0.0122	0.0076	0.0165	0.0019	0.0072	0.0188	0.1426	0.1416	8e-04	3e-04	0.018	0.0382	0.0123	0.01	0.0195	0.0062	7e-04
19	rs4807365	2923477	0.88	0.168925028033099	0.93	0.117127898734063	0.118900749898775	0.266955133940926	0.0042	0.0017	0.0242	0.1306	0.0065	0.1619	0.1987	0.0118	8e-04	0.0121	0.0076	0.0164	0.0019	0.0073	0.0188	0.1429	0.1414	8e-04	3e-04	0.0179	0.0385	0.0122	0.01	0.0192	0.0062	7e-04
19	rs4807367	2926946	0.89	0.145699762692903	0.93	0.117127898734063	0.0799614082789989	0.25307279466191	0.0043	0.002	0.0245	0.1304	0.0061	0.1651	0.1961	0.0125	0.0011	0.0119	0.007	0.0159	0.0022	0.0071	0.0171	0.1423	0.1438	9e-04	5e-04	0.0175	0.0391	0.0114	0.0103	0.0181	0.0064	7e-04
19	rs4807368	2926993	0.89	0.145699762692903	0.93	0.117127898734063	0.0756353056207533	0.245884239650522	0.0042	0.002	0.0243	0.1306	0.0061	0.165	0.1957	0.0125	0.0011	0.0119	0.0073	0.0158	0.0022	0.0071	0.017	0.1421	0.1443	9e-04	5e-04	0.0175	0.0392	0.0114	0.0102	0.0181	0.0064	7e-04
19	rs111586171	2927085	0.89	0.145699762692903	0.93	0.117127898734063	0.0758727859972255	0.246107885669138	0.0042	0.002	0.0243	0.1306	0.0061	0.165	0.1957	0.0125	0.0011	0.0119	0.0073	0.0158	0.0022	0.0071	0.017	0.1421	0.1443	9e-04	5e-04	0.0175	0.0392	0.0114	0.0102	0.0181	0.0064	7e-04
19	rs3746073	2934282	0.9	0.124917206299546	0.93	0.117127898734063	0.0611981812826575	0.267643825487871	0.0041	0.0022	0.0245	0.1304	0.0059	0.165	0.1951	0.0133	0.0013	0.0117	0.0073	0.0152	0.002	0.0068	0.0167	0.1415	0.1463	0.0011	6e-04	0.0175	0.0395	0.0109	0.0101	0.0176	0.0067	9e-04
19	rs10423550	2934519	0.9	0.124917206299546	0.93	0.117127898734063	0.0613297317636985	0.268103259406662	0.0041	0.0022	0.0245	0.1304	0.0059	0.1651	0.1951	0.0134	0.0013	0.0117	0.0073	0.0152	0.002	0.0068	0.0167	0.1415	0.1462	0.0011	6e-04	0.0175	0.0395	0.0109	0.0102	0.0176	0.0067	9e-04
19	rs60447818	2935743	0.9	0.124917206299546	0.93	0.117127898734063	0.0605432258613773	0.267414200360068	0.0041	0.0022	0.0244	0.1306	0.0059	0.1651	0.1951	0.0134	0.0013	0.0118	0.0073	0.0152	0.002	0.0068	0.0167	0.1413	0.1462	0.0011	6e-04	0.0175	0.0395	0.0109	0.0102	0.0176	0.0067	9e-04
19	rs35699176	2936535	0.9	0.124917206299546	0.93	0.117127898734063	0.0626173784044914	0.270980253387038	0.0041	0.0022	0.0245	0.1305	0.0059	0.1652	0.1951	0.0134	0.0013	0.0118	0.0073	0.0152	0.002	0.0068	0.0167	0.1412	0.1461	0.0011	6e-04	0.0175	0.0395	0.0109	0.0102	0.0176	0.0067	9e-04
19	rs12609268	2939396	0.9	0.124917206299546	0.93	0.117127898734063	0.0699357668180048	0.290203331382721	0.0041	0.0023	0.0247	0.1301	0.0058	0.1659	0.1947	0.0135	0.0013	0.0119	0.0074	0.0149	0.002	0.0067	0.0166	0.1408	0.1457	0.0011	6e-04	0.0176	0.0399	0.0108	0.0105	0.0174	0.0068	0.001
19	rs12610412	2939401	0.9	0.124917206299546	0.93	0.117127898734063	0.0750329787075781	0.289497283324238	0.0041	0.0023	0.0247	0.1301	0.0058	0.1659	0.1949	0.0134	0.0013	0.0119	0.0074	0.0149	0.0019	0.0067	0.0166	0.141	0.1456	0.0011	6e-04	0.0176	0.04	0.0108	0.0105	0.0174	0.0067	0.001
19	rs12052048	2940889	0.91	0.106429816649543	0.93	0.117127898734063	0.0696696186152309	0.31680774331765	0.0041	0.0026	0.0235	0.1294	0.0059	0.1662	0.1953	0.014	0.0013	0.0119	0.0077	0.0148	0.0018	0.0065	0.0164	0.1418	0.1448	0.0013	6e-04	0.0179	0.0402	0.0105	0.0107	0.0173	0.0067	0.0011
19	rs62125410	2941558	0.91	0.106429816649543	0.93	0.117127898734063	0.0821258925922967	0.346693607835609	0.0041	0.0026	0.0227	0.1289	0.0061	0.1661	0.1947	0.0143	0.0013	0.012	0.0078	0.0154	0.0017	0.0065	0.0169	0.1415	0.1444	0.0014	7e-04	0.0183	0.04	0.0103	0.011	0.0174	0.0067	0.001
19	rs10451468	2943232	0.91	0.106429816649543	0.93	0.117127898734063	0.0885800941111959	0.434383823819548	0.0039	0.0028	0.0225	0.1283	0.0063	0.1653	0.1942	0.0151	0.0013	0.0119	0.008	0.0157	0.0016	0.0066	0.0175	0.1402	0.1437	0.0015	7e-04	0.0186	0.0404	0.0105	0.0117	0.0176	0.0067	0.001
19	rs62125411	2945953	0.92	0.0900864543555373	0.93	0.117127898734063	0.107716416707817	0.559300449424645	0.0037	0.0029	0.0231	0.1273	0.0063	0.1645	0.1922	0.0161	0.0013	0.0119	0.0081	0.0159	0.0014	0.0067	0.018	0.1396	0.1439	0.0015	7e-04	0.0184	0.0411	0.0106	0.0126	0.0179	0.0067	0.001
19	rs11669003	2946407	0.91	0.106429816649543	0.93	0.117127898734063	0.100558899329696	0.584522135494611	0.0036	0.003	0.0231	0.127	0.0064	0.1643	0.1919	0.0163	0.0013	0.012	0.0082	0.0159	0.0014	0.0068	0.0181	0.1394	0.1438	0.0015	7e-04	0.0183	0.0412	0.0107	0.0128	0.018	0.0067	0.001
19	rs8107609	2949532	0.92	0.0900864543555373	0.93	0.117127898734063	0.12658726618281	0.57442947503491	0.0035	0.003	0.0235	0.1258	0.0066	0.1654	0.1907	0.0165	0.0013	0.0118	0.0084	0.016	0.0014	0.0069	0.0184	0.1393	0.1427	0.0015	6e-04	0.0181	0.0415	0.011	0.0129	0.0185	0.0069	0.001
19	rs1860663	2950150	0.92	0.0900864543555373	0.93	0.117127898734063	0.13269060227665	0.592369382643483	0.0035	0.003	0.0235	0.1259	0.0067	0.1654	0.1905	0.0166	0.0013	0.0118	0.0084	0.0159	0.0014	0.0069	0.0184	0.1392	0.1428	0.0015	6e-04	0.0181	0.0415	0.011	0.013	0.0183	0.0069	0.001
19	rs76257555	2950180	0.92	0.0900864543555373	0.93	0.117127898734063	0.135994067366669	0.579683733988429	0.0035	0.003	0.0234	0.1256	0.0068	0.1652	0.19	0.0166	0.0013	0.0119	0.0087	0.0165	0.0014	0.0072	0.0183	0.1392	0.1427	0.0015	6e-04	0.0181	0.0415	0.011	0.0131	0.0182	0.0069	0.001
19	rs62125430	2954910	0.92	0.0900864543555373	0.93	0.117127898734063	0.21853961585426	0.665846157117297	0.0035	0.003	0.0237	0.1247	0.0071	0.1651	0.1887	0.0171	0.0013	0.0117	0.0088	0.0168	0.0014	0.0074	0.0185	0.1386	0.142	0.0016	6e-04	0.0181	0.0419	0.0113	0.0134	0.0185	0.0071	0.001
19	rs77988124	2962153	0.93	0.0757334056000413	0.93	0.117127898734063	0.199954933708169	0.7535911250794	0.0033	0.003	0.0244	0.1228	0.0077	0.1648	0.186	0.0181	0.0012	0.0115	0.0093	0.0174	0.0013	0.0078	0.0189	0.1381	0.1404	0.0016	6e-04	0.0182	0.0426	0.0119	0.0142	0.0193	0.0076	9e-04
19	rs8111642	2962275	0.93	0.0757334056000413	0.93	0.117127898734063	0.2048197515317	0.751628795398587	0.0033	0.003	0.0245	0.1228	0.0077	0.1648	0.1859	0.0182	0.0012	0.0115	0.0093	0.0175	0.0013	0.0078	0.0191	0.1381	0.1404	0.0015	5e-04	0.0183	0.0423	0.0119	0.0143	0.0193	0.0076	9e-04
19	rs2052120	2976114	0.95	0.0523777185899542	0.93	0.117127898734063	0.367019002663661	1.15210352825293	0.003	0.0024	0.026	0.1194	0.0088	0.1652	0.1815	0.02	8e-04	0.0106	0.0096	0.0183	0.0011	0.0085	0.0193	0.1386	0.1375	0.0013	4e-04	0.0183	0.0442	0.0135	0.0157	0.0197	0.0087	7e-04
19	rs2277739	2977362	0.95	0.0523777185899542	0.93	0.117127898734063	0.37621871776201	1.18917869851086	0.003	0.0024	0.026	0.1193	0.0087	0.1652	0.1815	0.0201	7e-04	0.0106	0.0096	0.0184	0.001	0.0085	0.0196	0.1388	0.1372	0.0013	4e-04	0.0182	0.0444	0.0136	0.0158	0.0196	0.0085	7e-04
19	rs17681742	2977599	0.95	0.0523777185899542	0.93	0.117127898734063	0.393899387710569	1.1929803843417	0.003	0.0024	0.026	0.1193	0.0087	0.1652	0.1814	0.0201	7e-04	0.0106	0.0096	0.0184	0.001	0.0085	0.0196	0.1388	0.1371	0.0013	4e-04	0.0182	0.0444	0.0136	0.0158	0.0197	0.0086	7e-04
19	rs529807	2982834	0.95	0.0523777185899542	0.93	0.117127898734063	0.503448974498728	1.30867144846835	0.003	0.0022	0.0264	0.119	0.0089	0.1647	0.1804	0.0205	5e-04	0.0107	0.0094	0.0182	8e-04	0.0084	0.0198	0.1394	0.1364	0.0013	3e-04	0.0181	0.045	0.0139	0.0161	0.0197	0.0091	6e-04
19	rs115260572	2983434	0.95	0.0523777185899542	0.93	0.117127898734063	0.575120926049328	1.31657238579465	0.003	0.0022	0.0264	0.119	0.0089	0.1646	0.1802	0.0205	5e-04	0.0106	0.0094	0.0182	8e-04	0.0084	0.0198	0.1394	0.1363	0.0013	3e-04	0.0181	0.045	0.0139	0.0161	0.0197	0.0092	6e-04
19	rs11671039	2988648	0.95	0.0523777185899542	0.93	0.117127898734063	0.712088664165121	1.40944344112127	0.003	0.0022	0.0267	0.119	0.0089	0.1643	0.1792	0.0211	4e-04	0.0106	0.0094	0.0181	8e-04	0.0086	0.02	0.1399	0.1356	0.0013	2e-04	0.0179	0.0452	0.0142	0.0164	0.0199	0.0094	5e-04
19	rs3746075	2989380	0.95	0.0523777185899542	0.93	0.117127898734063	0.702242617553675	1.41744240651171	0.0029	0.0022	0.0267	0.119	0.0089	0.164	0.1793	0.0211	4e-04	0.0104	0.0094	0.0181	8e-04	0.0086	0.0201	0.1399	0.1357	0.0013	2e-04	0.0179	0.0452	0.0143	0.0163	0.0199	0.0094	5e-04
19	rs6510730	2989697	0.95	0.0523777185899542	0.92	0.135444945858012	0.719233408865608	1.42766456976476	0.0029	0.0022	0.0267	0.119	0.0089	0.1639	0.1792	0.0211	4e-04	0.0104	0.0094	0.0181	8e-04	0.0086	0.0201	0.14	0.1356	0.0013	2e-04	0.0179	0.0453	0.0143	0.0164	0.0199	0.0095	4e-04
19	rs72986873	2992898	0.95	0.0523777185899542	0.92	0.135444945858012	0.871046463380941	1.5065954026487	0.003	0.0021	0.0271	0.1187	0.009	0.1628	0.1773	0.0221	3e-04	0.0103	0.0095	0.0181	9e-04	0.0091	0.0201	0.1405	0.1343	0.0016	3e-04	0.0178	0.0455	0.0147	0.0168	0.0204	0.0099	5e-04
19	rs72528544	2994107	0.95	0.0523777185899542	0.93	0.117127898734063	0.894927298613278	1.53638861135536	0.003	0.0022	0.0272	0.1186	0.0091	0.1623	0.1766	0.0224	3e-04	0.0103	0.0095	0.0181	9e-04	0.0092	0.0201	0.1406	0.1339	0.0017	3e-04	0.0178	0.0456	0.0148	0.0169	0.0206	0.01	5e-04
19	rs34551565	2994921	0.95	0.0523777185899542	0.93	0.117127898734063	0.838967013965404	1.53569871663154	0.0031	0.0022	0.0272	0.1184	0.0092	0.1618	0.1761	0.0226	3e-04	0.0103	0.0096	0.0182	0.0012	0.0093	0.0201	0.1407	0.1336	0.0018	4e-04	0.0178	0.0456	0.0149	0.017	0.0207	0.0101	5e-04
19	rs493839	2996014	0.95	0.0523777185899542	0.93	0.117127898734063	0.920820248486304	1.53707855465558	0.0032	0.0022	0.0272	0.1179	0.0092	0.1608	0.1759	0.0229	3e-04	0.0101	0.0096	0.0181	0.0013	0.0094	0.0201	0.1402	0.1346	0.002	4e-04	0.0176	0.0457	0.0148	0.0171	0.0212	0.0103	5e-04
19	rs423232	2996483	0.95	0.0523777185899542	0.93	0.117127898734063	0.94006530320002	1.54674284676232	0.0032	0.0022	0.0273	0.1176	0.0093	0.1602	0.1757	0.023	4e-04	0.0101	0.0097	0.0181	0.0013	0.0094	0.0201	0.1399	0.135	0.0021	4e-04	0.0175	0.0457	0.0149	0.0172	0.0215	0.0103	5e-04
19	rs6510731	2997017	0.95	0.0523777185899542	0.93	0.117127898734063	0.941236983995912	1.54208209390993	0.0032	0.0022	0.0273	0.1174	0.0095	0.1599	0.1755	0.0231	4e-04	0.0101	0.0097	0.0182	0.0013	0.0094	0.0202	0.1398	0.1351	0.0022	4e-04	0.0175	0.0456	0.015	0.0173	0.0215	0.0104	5e-04
19	rs14089	2997790	0.95	0.0523777185899542	0.93	0.117127898734063	0.909732586121905	1.51640149331711	0.0031	0.0023	0.0274	0.1171	0.0096	0.1598	0.1752	0.0231	4e-04	0.0101	0.0097	0.0183	0.0013	0.0095	0.0202	0.1397	0.1352	0.0022	4e-04	0.0175	0.0453	0.0151	0.0173	0.0216	0.0105	5e-04
19	rs11150	2997897	0.95	0.0523777185899542	0.93	0.117127898734063	0.906021721077997	1.51502459363408	0.0031	0.0023	0.0274	0.117	0.0096	0.1598	0.1752	0.0231	4e-04	0.0101	0.0097	0.0183	0.0013	0.0095	0.0202	0.1397	0.1352	0.0022	5e-04	0.0175	0.0453	0.0151	0.0173	0.0216	0.0105	6e-04
19	rs416799	2997976	0.95	0.0523777185899542	0.93	0.117127898734063	0.913615151670825	1.51485249506257	0.0031	0.0023	0.0274	0.117	0.0096	0.1598	0.1752	0.0231	4e-04	0.0101	0.0097	0.0183	0.0013	0.0095	0.0202	0.1397	0.1352	0.0022	5e-04	0.0175	0.0453	0.0151	0.0173	0.0216	0.0105	6e-04
19	rs117008739	3000663	0.95	0.0523777185899542	0.93	0.117127898734063	0.934382902913729	1.52104998570584	0.0032	0.0023	0.0274	0.117	0.0096	0.1601	0.1747	0.0232	5e-04	0.0101	0.0098	0.0184	0.0014	0.0096	0.0201	0.1395	0.1344	0.0023	5e-04	0.0176	0.0456	0.0152	0.0173	0.0217	0.0105	7e-04
19	rs77352760	3003140	0.95	0.0523777185899542	0.93	0.117127898734063	0.965051023539537	1.5255284289442	0.0033	0.0023	0.0275	0.1169	0.0096	0.1602	0.1744	0.0233	6e-04	0.0101	0.0098	0.0185	0.0015	0.0097	0.0201	0.1394	0.1337	0.0024	5e-04	0.0176	0.0458	0.0152	0.0174	0.0217	0.0105	7e-04
19	rs61735274	3005474	0.95	0.0523777185899542	0.93	0.117127898734063	0.989195211663714	1.53932120554594	0.0033	0.0024	0.0275	0.1167	0.0096	0.1602	0.1745	0.0233	6e-04	0.0102	0.0098	0.0184	0.0015	0.0097	0.0201	0.1393	0.1334	0.0024	5e-04	0.0177	0.0458	0.0153	0.0174	0.0218	0.0105	8e-04
19	rs80304995	3009733	0.94	0.0632155594214646	0.92	0.135444945858012	0.95214574165097	1.57423377446071	0.0032	0.0025	0.0276	0.116	0.0096	0.1604	0.1749	0.0236	6e-04	0.0104	0.0097	0.0182	0.0015	0.0097	0.02	0.1391	0.1325	0.0025	6e-04	0.0179	0.0458	0.0155	0.0175	0.022	0.0103	8e-04
19	rs12461758	3009870	0.94	0.0632155594214646	0.92	0.135444945858012	0.94450414271654	1.573541258156	0.0032	0.0025	0.0276	0.116	0.0096	0.1604	0.1749	0.0236	6e-04	0.0104	0.0097	0.0182	0.0015	0.0097	0.02	0.1391	0.1325	0.0025	6e-04	0.0179	0.0458	0.0155	0.0175	0.0221	0.0103	8e-04
19	rs118030930	3011146	0.94	0.0632155594214646	0.92	0.135444945858012	0.990990233574942	1.57908270805442	0.0032	0.0025	0.0276	0.1158	0.0096	0.1604	0.1749	0.0237	6e-04	0.0104	0.0097	0.0182	0.0015	0.0097	0.0201	0.1388	0.1323	0.0025	6e-04	0.0178	0.0459	0.0156	0.0175	0.0222	0.0103	8e-04
19	rs113721439	3012312	0.94	0.0632155594214646	0.92	0.135444945858012	1.00944427314676	1.58376064658041	0.0032	0.0025	0.0277	0.1158	0.0096	0.1605	0.1748	0.0237	7e-04	0.0104	0.0097	0.0182	0.0016	0.0098	0.0201	0.1387	0.1323	0.0025	7e-04	0.0178	0.0459	0.0156	0.0175	0.0223	0.0102	8e-04
19	rs35008596	3012890	0.94	0.0632155594214646	0.92	0.135444945858012	1.05736760457674	1.59520457476794	0.0032	0.0026	0.0278	0.1157	0.0097	0.1605	0.1747	0.0238	7e-04	0.0105	0.0096	0.0183	0.0016	0.0098	0.0202	0.1384	0.1321	0.0025	7e-04	0.0176	0.046	0.0156	0.0175	0.0225	0.01	9e-04
19	rs216270	3013227	0.94	0.0632155594214646	0.92	0.135444945858012	1.07242232159406	1.60162564619792	0.0032	0.0026	0.0278	0.1157	0.0097	0.1602	0.1746	0.0239	7e-04	0.0105	0.0096	0.0184	0.0016	0.0098	0.0203	0.1382	0.1321	0.0025	7e-04	0.0175	0.0461	0.0157	0.0176	0.0226	0.01	9e-04
19	rs3760961	3013374	0.94	0.0632155594214646	0.92	0.135444945858012	1.06211248570779	1.6000633994083	0.0032	0.0026	0.0278	0.1159	0.0097	0.1599	0.1746	0.0239	7e-04	0.0105	0.0097	0.0184	0.0016	0.0098	0.0203	0.1382	0.132	0.0025	7e-04	0.0176	0.0461	0.0157	0.0174	0.0226	0.01	9e-04
19	rs3760963	3013624	0.94	0.0632155594214646	0.92	0.135444945858012	1.13348783498264	1.61934738919526	0.0032	0.0026	0.0278	0.1159	0.0097	0.1598	0.1746	0.0239	7e-04	0.0105	0.0096	0.0184	0.0016	0.0098	0.0203	0.1382	0.132	0.0026	7e-04	0.0176	0.0461	0.0157	0.0174	0.0226	0.01	9e-04
19	rs76836238	3015903	0.94	0.0632155594214646	0.92	0.135444945858012	1.17466370333922	1.61482725149957	0.0035	0.0027	0.028	0.1161	0.0097	0.159	0.174	0.024	8e-04	0.0104	0.0094	0.0183	0.0018	0.0097	0.0202	0.1383	0.1319	0.0027	8e-04	0.0178	0.046	0.0157	0.0173	0.0227	0.0101	0.0011
19	rs117510975	3020006	0.93	0.0757334056000413	0.92	0.135444945858012	0.946684854751279	1.5640239560555	0.0044	0.0029	0.0286	0.1166	0.0096	0.1561	0.1718	0.0242	0.0013	0.0101	0.0088	0.018	0.0028	0.0096	0.0202	0.1388	0.1313	0.0033	0.0014	0.0186	0.0459	0.0155	0.0168	0.0231	0.0104	0.0019
19	rs58605703	3020678	0.93	0.0757334056000413	0.92	0.135444945858012	0.783395018741793	1.54708817514928	0.0046	0.003	0.0287	0.1167	0.0096	0.1556	0.1713	0.0243	0.0014	0.0101	0.0089	0.018	0.0029	0.0096	0.0202	0.1388	0.1312	0.0034	0.0015	0.0188	0.0459	0.0155	0.0167	0.0232	0.0104	0.002
19	rs7249809	3020691	0.93	0.0757334056000413	0.92	0.135444945858012	0.777750913020142	1.54449850602506	0.0046	0.003	0.0287	0.1167	0.0096	0.1556	0.1713	0.0243	0.0014	0.0101	0.0089	0.018	0.0029	0.0096	0.0202	0.1388	0.1312	0.0034	0.0015	0.0188	0.0459	0.0155	0.0167	0.0232	0.0104	0.002
19	rs72988949	3024903	0.93	0.0757334056000413	0.92	0.135444945858012	0.85072620556711	1.53414663124617	0.0048	0.003	0.0286	0.1168	0.0097	0.1552	0.1718	0.0244	0.0015	0.0102	0.0088	0.0179	0.003	0.0096	0.0201	0.139	0.1306	0.0034	0.0016	0.0186	0.0461	0.0155	0.0166	0.0232	0.0103	0.0021
19	rs1975184	3025705	0.92	0.0900864543555373	0.92	0.135444945858012	0.859087676606541	1.52587301040585	0.0048	0.003	0.0286	0.1168	0.0097	0.1551	0.1719	0.0244	0.0015	0.0102	0.0087	0.0179	0.003	0.0096	0.0201	0.1391	0.1305	0.0034	0.0016	0.0186	0.0461	0.0155	0.0166	0.0233	0.0103	0.0021
19	rs56000075	3026008	0.92	0.0900864543555373	0.92	0.135444945858012	0.874615267055616	1.52380570542011	0.0048	0.003	0.0286	0.1168	0.0097	0.1551	0.1719	0.0244	0.0015	0.0102	0.0087	0.0179	0.003	0.0096	0.0201	0.1391	0.1304	0.0034	0.0016	0.0186	0.0461	0.0155	0.0166	0.0233	0.0103	0.0021
19	rs1688128	3030168	0.92	0.0900864543555373	0.92	0.135444945858012	0.893534292436177	1.51984460558798	0.0049	0.003	0.0284	0.1171	0.0097	0.1548	0.1719	0.0246	0.0015	0.0102	0.0086	0.0178	0.0031	0.0096	0.0198	0.14	0.13	0.0034	0.0016	0.0186	0.046	0.0154	0.0165	0.0233	0.0103	0.0022
19	rs1688127	3030438	0.92	0.0900864543555373	0.92	0.135444945858012	0.872586780859552	1.50332894591059	0.0049	0.003	0.0284	0.1169	0.0097	0.1546	0.1723	0.0245	0.0016	0.0102	0.0086	0.0178	0.0031	0.0096	0.0197	0.1403	0.1301	0.0034	0.0016	0.0186	0.0459	0.0155	0.0165	0.0232	0.0103	0.0022
19	rs34314962	3031092	0.92	0.0900864543555373	0.92	0.135444945858012	0.881771356454469	1.51209933814679	0.0049	0.003	0.0284	0.1174	0.0097	0.1545	0.172	0.0245	0.0016	0.0103	0.0086	0.0178	0.0031	0.0096	0.0198	0.1401	0.1299	0.0034	0.0016	0.0186	0.0459	0.0154	0.0165	0.0232	0.0102	0.0022
19	rs66751326	3031286	0.92	0.0900864543555373	0.92	0.135444945858012	0.876077009403331	1.51106710845038	0.0049	0.003	0.0284	0.1176	0.0097	0.1545	0.1719	0.0245	0.0016	0.0103	0.0086	0.0178	0.0031	0.0096	0.0198	0.14	0.1298	0.0034	0.0016	0.0186	0.0459	0.0154	0.0165	0.0232	0.0102	0.0022
19	rs76748492	3035895	0.92	0.0900864543555373	0.92	0.135444945858012	0.932547544471449	1.45224623115971	0.0049	0.0031	0.0283	0.1172	0.0096	0.1543	0.1719	0.0246	0.0016	0.0103	0.0086	0.0178	0.0032	0.0097	0.0197	0.1406	0.1299	0.0035	0.0017	0.0184	0.0458	0.0153	0.0162	0.0237	0.0101	0.0023
19	rs11084993	3042734	0.92	0.0900864543555373	0.92	0.135444945858012	0.89681340487012	1.35585855187038	0.0051	0.0033	0.0274	0.1173	0.0092	0.1551	0.1713	0.0242	0.0019	0.0105	0.0086	0.0175	0.0035	0.0092	0.0195	0.1424	0.1297	0.0038	0.0019	0.018	0.0456	0.0154	0.0156	0.0241	0.0096	0.0025
19	rs12976222	3044284	0.92	0.0900864543555373	0.92	0.135444945858012	0.951557021718593	1.35129616715917	0.005	0.0033	0.0273	0.1176	0.0091	0.1551	0.1714	0.024	0.0019	0.0104	0.0085	0.0174	0.0036	0.0091	0.0194	0.1427	0.1301	0.0038	0.0019	0.018	0.0455	0.0153	0.0155	0.0242	0.0095	0.0026
19	rs62125451	3049520	0.91	0.106429816649543	0.92	0.135444945858012	0.975477739867688	1.28803299990332	0.0053	0.0034	0.0271	0.1183	0.0088	0.1543	0.1719	0.0234	0.0022	0.0102	0.0079	0.0167	0.004	0.0091	0.0194	0.1433	0.1314	0.004	0.0021	0.0176	0.0451	0.0151	0.0149	0.0245	0.0089	0.0027
19	rs415945	3053326	0.9	0.124917206299546	0.92	0.135444945858012	0.84192023786392	1.25593018139363	0.0056	0.0034	0.0271	0.1189	0.0087	0.1537	0.1722	0.0229	0.0024	0.01	0.0076	0.0163	0.0042	0.0092	0.0194	0.1437	0.1325	0.0041	0.0022	0.0174	0.0449	0.015	0.0146	0.0248	0.0086	0.0029
19	rs7938	3053574	0.9	0.124917206299546	0.92	0.135444945858012	0.804658999698233	1.2474265137271	0.0056	0.0034	0.0271	0.119	0.0087	0.1538	0.1722	0.0229	0.0024	0.0099	0.0075	0.0162	0.0042	0.0092	0.0195	0.1438	0.1325	0.0041	0.0022	0.0175	0.0449	0.015	0.0144	0.0249	0.0086	0.0029
19	rs4807391	3054567	0.9	0.124917206299546	0.92	0.135444945858012	0.780222858390775	1.20141788275604	0.0055	0.0035	0.0269	0.1192	0.0086	0.1539	0.1725	0.0227	0.0023	0.0099	0.0075	0.0161	0.0042	0.0092	0.0194	0.1441	0.133	0.0041	0.0022	0.0175	0.0449	0.015	0.0142	0.0249	0.0084	0.0029
19	rs62125453	3055177	0.9	0.124917206299546	0.92	0.135444945858012	0.7851769698429	1.20009365655511	0.0055	0.0035	0.0269	0.1193	0.0085	0.1535	0.1728	0.0226	0.0024	0.0099	0.0074	0.0161	0.0042	0.0092	0.0194	0.1443	0.1332	0.0041	0.0022	0.0174	0.0449	0.0149	0.0141	0.025	0.0084	0.0029
19	rs3888377	3056213	0.9	0.124917206299546	0.92	0.135444945858012	0.728658806910555	1.18356277756423	0.0055	0.0035	0.0268	0.1193	0.0084	0.1531	0.1732	0.0224	0.0024	0.0098	0.0074	0.016	0.0042	0.0092	0.0193	0.1445	0.1336	0.0041	0.0022	0.0174	0.045	0.015	0.014	0.025	0.0084	0.0029
19	rs4806901	3057220	0.9	0.124917206299546	0.92	0.135444945858012	0.7306855908616	1.16065324306092	0.0055	0.0035	0.0268	0.1191	0.0084	0.1528	0.173	0.0224	0.0024	0.0099	0.0074	0.0159	0.0042	0.0092	0.0193	0.1445	0.1338	0.0042	0.0022	0.0174	0.0449	0.0151	0.0139	0.0252	0.0084	0.0029
19	rs367825	3063409	0.88	0.168925028033099	0.92	0.135444945858012	0.660956796185626	0.984444465748728	0.0054	0.0037	0.0266	0.119	0.0086	0.1504	0.1714	0.0218	0.0027	0.0102	0.008	0.0161	0.0046	0.0096	0.0196	0.1444	0.136	0.0044	0.0023	0.0168	0.0439	0.0153	0.0134	0.0267	0.0087	0.0029
19	rs66817181	3063499	0.88	0.168925028033099	0.91	0.155803491158275	0.653935258888662	0.990989626346242	0.0054	0.0037	0.0266	0.1191	0.0086	0.1503	0.1713	0.0218	0.0027	0.0101	0.0079	0.0162	0.0046	0.0096	0.0196	0.1442	0.136	0.0044	0.0023	0.0168	0.0439	0.0153	0.0134	0.0267	0.0089	0.0029
19	rs4807394	3064239	0.88	0.168925028033099	0.91	0.155803491158275	0.661459632040698	0.996583592614322	0.0054	0.0037	0.0266	0.1187	0.0086	0.1503	0.1713	0.0218	0.0027	0.0101	0.0079	0.0163	0.0046	0.0096	0.0197	0.1441	0.1362	0.0045	0.0024	0.0168	0.0438	0.0154	0.0134	0.0267	0.0088	0.0029
19	rs35212176	3065724	0.88	0.168925028033099	0.89	0.20310604818777	0.690405540779969	0.986040070323367	0.0054	0.0037	0.0267	0.1192	0.0084	0.1503	0.1717	0.0217	0.0028	0.0101	0.0079	0.0164	0.0047	0.0097	0.0196	0.1439	0.136	0.0045	0.0024	0.0167	0.0436	0.0154	0.0133	0.0266	0.0087	0.0029
19	rs10413635	3068450	0.87	0.194736090082605	0.86	0.29215087580064	0.640419006187623	0.9523219700841	0.0054	0.0038	0.0269	0.1201	0.0082	0.1501	0.1722	0.0215	0.0028	0.0101	0.0079	0.0164	0.0048	0.0099	0.0196	0.1437	0.1357	0.0045	0.0026	0.0165	0.0429	0.0154	0.0133	0.0264	0.0085	0.0031
19	rs12461372	3072859	0.86	0.223270892544248	0.84	0.364737902801441	0.545306786687456	0.861761526072115	0.0054	0.0039	0.0272	0.1212	0.0081	0.1498	0.1729	0.0212	0.0029	0.0102	0.008	0.0164	0.005	0.0104	0.0197	0.1428	0.1352	0.0046	0.0027	0.0161	0.0423	0.0154	0.0136	0.0261	0.0083	0.0032
19	rs60101718	3076005	0.86	0.223270892544248	0.82	0.448736318624531	0.483027524335614	0.823570266747714	0.0053	0.0039	0.0272	0.1218	0.0079	0.1498	0.1736	0.0211	0.0029	0.0103	0.0081	0.0164	0.005	0.0104	0.0196	0.1423	0.1357	0.0046	0.0029	0.0157	0.0418	0.0154	0.0136	0.0258	0.0082	0.0032
19	rs12977764	3076107	0.86	0.223270892544248	0.82	0.448736318624531	0.474383050181882	0.815576365182048	0.0053	0.0039	0.0272	0.1218	0.0079	0.1498	0.1737	0.0211	0.0029	0.0103	0.0081	0.0164	0.005	0.0104	0.0196	0.1422	0.1357	0.0046	0.0029	0.0157	0.0418	0.0154	0.0136	0.0258	0.0082	0.0032
19	rs8109448	3078394	0.85	0.254661707966279	0.82	0.448736318624531	0.445084382822398	0.770239756616407	0.0053	0.0039	0.0272	0.122	0.0079	0.1498	0.1742	0.0209	0.0029	0.0104	0.0081	0.0164	0.005	0.0105	0.0196	0.1418	0.1359	0.0046	0.0031	0.0155	0.0414	0.0154	0.0136	0.0258	0.0083	0.0032
19	rs61276399	3080722	0.85	0.254661707966279	0.82	0.448736318624531	0.395302374219448	0.736421259430624	0.0053	0.0038	0.0272	0.1224	0.0078	0.1497	0.1747	0.0208	0.0029	0.0105	0.0082	0.0164	0.005	0.0106	0.0198	0.1413	0.1361	0.0045	0.0031	0.0153	0.0412	0.0155	0.0136	0.0256	0.0083	0.0032
19	rs11880963	3084944	0.84	0.289034762536342	0.82	0.448736318624531	0.279433668221796	0.676145359918805	0.0053	0.0037	0.0272	0.1233	0.0079	0.1492	0.1746	0.0205	0.003	0.0107	0.0084	0.0164	0.005	0.0109	0.0204	0.1399	0.1366	0.0044	0.003	0.015	0.0406	0.0158	0.0137	0.0253	0.0085	0.0032
19	rs55823620	3087833	0.83	0.326509998324372	0.82	0.448736318624531	0.170910579360831	0.560992252520925	0.0049	0.0036	0.0273	0.1235	0.0082	0.1484	0.1748	0.0196	0.003	0.0109	0.009	0.0166	0.0049	0.0115	0.021	0.138	0.1376	0.0041	0.0028	0.0147	0.04	0.0166	0.0138	0.0253	0.0089	0.0032
19	rs4806906	3089226	0.82	0.36720095628419	0.82	0.448736318624531	0.120050897974905	0.506529578772259	0.0048	0.0036	0.0274	0.1236	0.0083	0.148	0.1749	0.0192	0.003	0.0109	0.0093	0.0168	0.005	0.0118	0.0214	0.137	0.138	0.004	0.0027	0.0147	0.0398	0.017	0.0139	0.0253	0.0091	0.0031
19	rs112376900	3089244	0.82	0.36720095628419	0.81	0.49521423796015	0.123395321098736	0.508180183344133	0.0048	0.0036	0.0274	0.1236	0.0083	0.148	0.1749	0.0192	0.003	0.0109	0.0093	0.0168	0.005	0.0118	0.0214	0.1369	0.138	0.004	0.0027	0.0147	0.0398	0.017	0.0139	0.0253	0.0091	0.0031
19	rs75020370	3090719	0.8	0.458652199356866	0.81	0.49521423796015	0.0942760837407184	0.407404028475456	0.0045	0.0038	0.0274	0.1245	0.0086	0.1474	0.1754	0.0187	0.003	0.0111	0.0095	0.0167	0.0049	0.0123	0.0217	0.1369	0.1378	0.004	0.0026	0.0145	0.0388	0.0176	0.0136	0.025	0.0091	0.003
19	rs4806907	3093163	0.79	0.509607847349147	0.81	0.49521423796015	0.0959233089172042	0.28550624581189	0.0036	0.0036	0.0268	0.1284	0.0087	0.1482	0.1776	0.0177	0.0029	0.0111	0.0095	0.0165	0.0042	0.0129	0.0225	0.1367	0.1385	0.0035	0.0023	0.0139	0.0368	0.018	0.013	0.0251	0.0084	0.0027
19	rs308039	3095927	0.79	0.509607847349147	0.81	0.49521423796015	0.112723467395983	0.273404264652528	0.0036	0.0036	0.027	0.1287	0.0087	0.1476	0.1775	0.0173	0.0029	0.0116	0.0095	0.0167	0.0041	0.013	0.0226	0.1362	0.1385	0.0035	0.0022	0.0138	0.0365	0.0186	0.013	0.0256	0.0083	0.0027
19	rs2238623	3095969	0.79	0.509607847349147	0.81	0.49521423796015	0.111782559522904	0.2738667369774	0.0036	0.0036	0.027	0.1287	0.0087	0.1476	0.1774	0.0173	0.0029	0.0116	0.0095	0.0167	0.0041	0.013	0.0226	0.1362	0.1385	0.0035	0.0022	0.0138	0.0365	0.0186	0.013	0.0256	0.0083	0.0027
19	rs74672535	3096250	0.79	0.509607847349147	0.8	0.544775224122235	0.115434565887241	0.276182711614721	0.0036	0.0036	0.027	0.1289	0.0087	0.1475	0.1775	0.0173	0.0029	0.0116	0.0095	0.0167	0.0041	0.013	0.0225	0.1361	0.1384	0.0035	0.0022	0.0138	0.0366	0.0186	0.013	0.0256	0.0083	0.0027
19	rs56177650	3097297	0.78	0.56417027826485	0.8	0.544775224122235	0.112862246286019	0.271787515114599	0.0036	0.0036	0.027	0.1295	0.0087	0.1474	0.1774	0.0172	0.0029	0.0117	0.0094	0.0167	0.0041	0.013	0.0226	0.1359	0.1387	0.0035	0.0022	0.0138	0.0363	0.0186	0.0129	0.0256	0.0082	0.0027
19	rs71339167	3098612	0.78	0.56417027826485	0.8	0.544775224122235	0.112945564110255	0.271672146516398	0.0035	0.0036	0.027	0.1299	0.0086	0.1472	0.1775	0.0171	0.003	0.0117	0.0093	0.0167	0.004	0.013	0.0226	0.1356	0.139	0.0035	0.0022	0.0138	0.0362	0.0187	0.0129	0.0256	0.0082	0.0027
19	rs72975256	3100479	0.78	0.56417027826485	0.8	0.544775224122235	0.115603564858732	0.261807608332423	0.0035	0.0036	0.0271	0.1303	0.0086	0.1471	0.1777	0.017	0.003	0.0118	0.0093	0.0167	0.004	0.013	0.0224	0.1352	0.1394	0.0035	0.0022	0.0139	0.0361	0.0186	0.0129	0.0257	0.0081	0.0028
19	rs167421	3101075	0.78	0.56417027826485	0.8	0.544775224122235	0.11898677620333	0.257145012194247	0.0035	0.0036	0.0271	0.1304	0.0086	0.147	0.1777	0.0169	0.003	0.0118	0.0093	0.0167	0.004	0.013	0.0224	0.1351	0.1395	0.0035	0.0022	0.0139	0.0361	0.0186	0.0129	0.0257	0.0081	0.0028
19	rs11085000	3110349	0.78	0.56417027826485	0.8	0.544775224122235	0.130434547288052	0.210641341207659	0.0036	0.0035	0.0272	0.1307	0.0083	0.1475	0.1788	0.0159	0.0027	0.0118	0.0098	0.0164	0.0039	0.013	0.0226	0.135	0.1401	0.0037	0.0021	0.0139	0.0355	0.0185	0.0125	0.0255	0.008	0.0027
19	rs75966063	3111118	0.78	0.56417027826485	0.79	0.597486775499064	0.130161754750698	0.211173207027772	0.0036	0.0035	0.0272	0.1307	0.0083	0.1475	0.1789	0.0159	0.0027	0.0118	0.0098	0.0164	0.0039	0.013	0.0226	0.135	0.1401	0.0037	0.0021	0.0139	0.0355	0.0185	0.0125	0.0255	0.008	0.0027
19	rs72975294	3114177	0.78	0.56417027826485	0.79	0.597486775499064	0.139757111759992	0.207353721949946	0.0036	0.0035	0.0272	0.1307	0.0083	0.1477	0.1791	0.0159	0.0027	0.0117	0.0098	0.0162	0.0038	0.013	0.0225	0.1351	0.1401	0.0037	0.0021	0.0139	0.0355	0.0186	0.0125	0.0255	0.008	0.0027
19	rs3786947	3114229	0.78	0.56417027826485	0.78	0.653412240020304	0.141247769587028	0.207247956042958	0.0036	0.0035	0.0272	0.1307	0.0083	0.1477	0.1791	0.0159	0.0027	0.0117	0.0098	0.0162	0.0038	0.013	0.0225	0.1351	0.1401	0.0037	0.0021	0.0139	0.0355	0.0186	0.0125	0.0255	0.008	0.0027
19	rs404632	3114545	0.78	0.56417027826485	0.78	0.653412240020304	0.149105874930927	0.207247956042958	0.0036	0.0035	0.0272	0.1307	0.0083	0.1479	0.179	0.0158	0.0026	0.0117	0.0099	0.0162	0.0038	0.013	0.0225	0.135	0.1403	0.0037	0.0021	0.0139	0.0355	0.0186	0.0126	0.0255	0.008	0.0027
19	rs41276848	3115402	0.78	0.56417027826485	0.78	0.653412240020304	0.140326884084068	0.208094585573697	0.0035	0.0035	0.0273	0.1307	0.0083	0.1479	0.1793	0.0158	0.0025	0.0117	0.0099	0.0162	0.0037	0.0131	0.0225	0.1347	0.1406	0.0036	0.0021	0.0139	0.0354	0.0186	0.0125	0.0255	0.008	0.0026
19	rs107155	3118119	0.78	0.56417027826485	0.78	0.653412240020304	0.138905054443895	0.219419599078099	0.0035	0.0035	0.0276	0.1303	0.0084	0.1479	0.1797	0.0158	0.0026	0.0118	0.01	0.0163	0.0037	0.0129	0.0227	0.1344	0.1407	0.0036	0.002	0.0139	0.0353	0.0187	0.0125	0.0254	0.008	0.0025
19	rs55849164	3118514	0.78	0.56417027826485	0.78	0.653412240020304	0.137679813502954	0.216516171603596	0.0035	0.0034	0.0276	0.1303	0.0084	0.1478	0.1798	0.0158	0.0026	0.0118	0.01	0.0163	0.0037	0.0129	0.0227	0.1344	0.1407	0.0036	0.002	0.0139	0.0353	0.0187	0.0125	0.0254	0.0079	0.0025
19	rs76967867	3124725	0.79	0.509607847349147	0.79	0.597486775499064	0.132598686289923	0.208624311328845	0.0037	0.0034	0.0278	0.1305	0.0084	0.1475	0.1805	0.0157	0.0027	0.0117	0.01	0.0165	0.0038	0.0129	0.0227	0.1342	0.141	0.0035	0.0019	0.0138	0.0348	0.0189	0.0124	0.0252	0.0078	0.0024
19	rs1688123	3126332	0.79	0.509607847349147	0.79	0.597486775499064	0.103427253232899	0.218988660934331	0.0037	0.0034	0.0278	0.1305	0.0084	0.1474	0.1808	0.0158	0.0027	0.0117	0.01	0.0165	0.0038	0.0125	0.0226	0.134	0.1411	0.0035	0.0019	0.0137	0.0349	0.0189	0.0124	0.0252	0.0077	0.0024
19	rs76826081	3129368	0.8	0.458652199356866	0.81	0.49521423796015	0.0489376719141511	0.215444059008505	0.0036	0.0032	0.0273	0.1307	0.008	0.1501	0.185	0.0158	0.0028	0.0111	0.0092	0.0164	0.0035	0.0115	0.022	0.1337	0.1418	0.0032	0.0018	0.0134	0.034	0.0187	0.0119	0.0246	0.0073	0.0023
19	rs1388481	3133406	0.8	0.458652199356866	0.81	0.49521423796015	0.0207377330787716	0.237876357464678	0.0037	0.0029	0.0267	0.1309	0.0075	0.1533	0.1897	0.0158	0.0031	0.0103	0.0083	0.0165	0.0033	0.0103	0.0212	0.1331	0.1424	0.0029	0.002	0.0128	0.0331	0.0188	0.0112	0.0241	0.0066	0.0026
19	rs310686	3133853	0.8	0.458652199356866	0.81	0.49521423796015	0.0211393097328266	0.237876357464678	0.0037	0.003	0.0267	0.1309	0.0075	0.1535	0.19	0.0158	0.0031	0.0102	0.0082	0.0165	0.0033	0.0102	0.0211	0.1331	0.1425	0.0028	0.002	0.0128	0.0332	0.0188	0.0112	0.024	0.0066	0.0025
19	rs411474	3136798	0.8	0.458652199356866	0.81	0.49521423796015	0.0159855091599999	0.254201911278913	0.0041	0.003	0.0266	0.1305	0.0072	0.1541	0.1926	0.016	0.0032	0.0099	0.0078	0.0165	0.003	0.0095	0.0207	0.1323	0.1427	0.0027	0.0025	0.0134	0.0331	0.019	0.0108	0.023	0.0063	0.0026
19	rs1465245	3136845	0.8	0.458652199356866	0.8	0.544775224122235	0.0157015859841182	0.252283357420548	0.0041	0.003	0.0268	0.1305	0.0072	0.1539	0.1925	0.016	0.0032	0.0101	0.0078	0.0165	0.003	0.0095	0.0207	0.1324	0.1427	0.0027	0.0025	0.0135	0.0329	0.019	0.0108	0.023	0.0063	0.0026
19	rs72981182	3138313	0.8	0.458652199356866	0.8	0.544775224122235	0.0219870008522592	0.269367963346765	0.0042	0.003	0.0267	0.1307	0.007	0.154	0.193	0.0161	0.0032	0.0099	0.0076	0.0164	0.003	0.0095	0.0206	0.1324	0.1428	0.0028	0.0026	0.0136	0.033	0.019	0.0107	0.0228	0.0061	0.0026
19	rs12975183	3140786	0.79	0.509607847349147	0.8	0.544775224122235	0.0291468122020355	0.295752031934044	0.0043	0.0031	0.0265	0.131	0.0067	0.1541	0.1938	0.0161	0.0033	0.0097	0.0074	0.0162	0.003	0.0093	0.0203	0.1325	0.1428	0.0028	0.0028	0.0138	0.0332	0.0191	0.0107	0.0226	0.0058	0.0026
19	rs78589526	3142273	0.79	0.509607847349147	0.8	0.544775224122235	0.035001262626314	0.300023504892742	0.0044	0.0032	0.0264	0.1307	0.0066	0.1537	0.1946	0.0161	0.0033	0.0096	0.0074	0.0162	0.003	0.0093	0.0202	0.1325	0.1429	0.0029	0.0029	0.0139	0.0332	0.019	0.0106	0.0225	0.0057	0.0027
19	rs8104565	3142495	0.79	0.509607847349147	0.8	0.544775224122235	0.0348344576582059	0.299547986491734	0.0044	0.0032	0.0264	0.131	0.0066	0.1537	0.1947	0.0161	0.0033	0.0096	0.0073	0.0161	0.003	0.0093	0.0202	0.1321	0.143	0.0029	0.0029	0.0139	0.0332	0.019	0.0106	0.0224	0.0057	0.0027
19	rs2315994	3143031	0.79	0.509607847349147	0.8	0.544775224122235	0.046818378785152	0.284452625065019	0.0045	0.0034	0.0263	0.131	0.0066	0.154	0.1948	0.0161	0.0033	0.0097	0.0073	0.0161	0.0029	0.0092	0.0202	0.1318	0.143	0.0031	0.0033	0.014	0.0332	0.019	0.0106	0.022	0.0057	0.0026
19	rs12185502	3143239	0.79	0.509607847349147	0.8	0.544775224122235	0.044746995258853	0.280949170924561	0.0045	0.0034	0.0262	0.1309	0.0067	0.1541	0.1948	0.0162	0.0033	0.0097	0.0073	0.0161	0.0029	0.0092	0.0202	0.1318	0.143	0.0032	0.0033	0.014	0.0331	0.019	0.0106	0.022	0.0057	0.0027
19	rs373658	3143320	0.79	0.509607847349147	0.8	0.544775224122235	0.0446253411475728	0.279784311626839	0.0045	0.0034	0.0262	0.1309	0.0067	0.1541	0.1948	0.0162	0.0033	0.0097	0.0073	0.0161	0.0029	0.0092	0.0202	0.1317	0.143	0.0032	0.0033	0.014	0.0331	0.019	0.0106	0.022	0.0057	0.0027
19	rs12461827	3145887	0.78	0.56417027826485	0.8	0.544775224122235	0.0403237526182723	0.284569635300239	0.0046	0.0034	0.026	0.1307	0.0068	0.1543	0.1953	0.0164	0.0033	0.0094	0.007	0.0161	0.003	0.0091	0.0198	0.1319	0.1435	0.0032	0.0035	0.014	0.0325	0.0191	0.0105	0.0218	0.0057	0.0029
19	rs436493	3146501	0.78	0.56417027826485	0.8	0.544775224122235	0.0385510932741297	0.286443794630137	0.0047	0.0034	0.0259	0.1306	0.0068	0.1544	0.1956	0.0164	0.0033	0.0093	0.0069	0.016	0.0031	0.009	0.0197	0.1318	0.1437	0.0032	0.0035	0.014	0.0325	0.0191	0.0104	0.0217	0.0057	0.0029
19	rs2074863	3151458	0.78	0.56417027826485	0.8	0.544775224122235	0.0494245096223354	0.29836018411788	0.0049	0.0034	0.0255	0.1297	0.007	0.1548	0.1976	0.0169	0.0034	0.0087	0.0066	0.0157	0.0033	0.0087	0.0191	0.1313	0.1453	0.0032	0.0037	0.0138	0.0325	0.0189	0.0102	0.0212	0.0056	0.0032
19	rs72983031	3155459	0.78	0.56417027826485	0.8	0.544775224122235	0.0444129889863029	0.322502909233952	0.0049	0.0034	0.0254	0.1294	0.007	0.1547	0.1978	0.017	0.0034	0.0086	0.0065	0.0157	0.0033	0.0086	0.0189	0.1314	0.1454	0.0033	0.0037	0.0138	0.0325	0.0189	0.0104	0.0211	0.0056	0.0032
19	rs1682802	3158116	0.78	0.56417027826485	0.8	0.544775224122235	0.0470227319391993	0.323232101297956	0.005	0.0034	0.0253	0.1292	0.007	0.1546	0.1979	0.0171	0.0034	0.0086	0.0065	0.0157	0.0033	0.0085	0.0188	0.1314	0.1454	0.0034	0.0036	0.0138	0.0325	0.0188	0.0105	0.021	0.0057	0.0033
19	rs1614080	3158498	0.78	0.56417027826485	0.81	0.49521423796015	0.0469440631458279	0.330672900779806	0.005	0.0034	0.0253	0.1292	0.007	0.1548	0.1979	0.0172	0.0034	0.0086	0.0065	0.0157	0.0033	0.0085	0.0188	0.1314	0.1454	0.0034	0.0036	0.0138	0.0325	0.0188	0.0105	0.0209	0.0056	0.0033
19	rs11880198	3159769	0.78	0.56417027826485	0.81	0.49521423796015	0.045297233905929	0.346693607835609	0.005	0.0033	0.0252	0.1291	0.007	0.1552	0.1981	0.0173	0.0034	0.0086	0.0064	0.0157	0.0033	0.0085	0.0186	0.1312	0.1455	0.0035	0.0036	0.0139	0.0325	0.0188	0.0104	0.0209	0.0056	0.0033
19	rs62125873	3160472	0.78	0.56417027826485	0.81	0.49521423796015	0.0466459357286538	0.349426382030218	0.005	0.0033	0.0252	0.1291	0.007	0.1554	0.1981	0.0173	0.0034	0.0086	0.0063	0.0157	0.0033	0.0085	0.0186	0.131	0.1456	0.0036	0.0036	0.0139	0.0325	0.0188	0.0104	0.0208	0.0056	0.0033
19	rs1682809	3165895	0.78	0.56417027826485	0.81	0.49521423796015	0.0531630871304094	0.364943320598063	0.0051	0.0033	0.0244	0.1285	0.0068	0.1573	0.1977	0.0177	0.0035	0.0085	0.0061	0.0155	0.0033	0.0083	0.0182	0.1309	0.1455	0.0041	0.0036	0.0142	0.0329	0.0188	0.0102	0.0203	0.0058	0.0033
19	rs4806914	3165924	0.78	0.56417027826485	0.81	0.49521423796015	0.0554701606021511	0.353537065851035	0.0051	0.0033	0.0244	0.1285	0.0068	0.1573	0.1977	0.0177	0.0035	0.0086	0.0061	0.0155	0.0033	0.0083	0.0182	0.1309	0.1455	0.0041	0.0036	0.0142	0.0329	0.0188	0.0102	0.02	0.0059	0.0033
19	rs8105189	3170975	0.78	0.56417027826485	0.82	0.448736318624531	0.0629994620553717	0.325544399730845	0.0051	0.0033	0.0236	0.128	0.0063	0.159	0.1985	0.0182	0.0033	0.0084	0.0057	0.0155	0.0032	0.008	0.0177	0.1327	0.1462	0.0042	0.0035	0.0142	0.0327	0.0185	0.0097	0.0192	0.0062	0.0031
19	rs72983099	3171073	0.78	0.56417027826485	0.83	0.405269641990714	0.0629611847505326	0.328349957995155	0.0051	0.0033	0.0236	0.128	0.0063	0.159	0.1985	0.0182	0.0033	0.0084	0.0057	0.0155	0.0032	0.008	0.0177	0.1327	0.1462	0.0042	0.0035	0.0142	0.0327	0.0185	0.0097	0.0191	0.0062	0.0031
19	rs10421389	3171565	0.78	0.56417027826485	0.83	0.405269641990714	0.064718348146184	0.314272812070233	0.0051	0.0033	0.0235	0.1279	0.0063	0.1591	0.1985	0.0182	0.0032	0.0085	0.0057	0.0155	0.0032	0.008	0.0177	0.1328	0.1462	0.0042	0.0035	0.0142	0.0327	0.0185	0.0097	0.0191	0.0062	0.0031
19	rs72985003	3171926	0.78	0.56417027826485	0.83	0.405269641990714	0.0637296452948794	0.301332348883514	0.0051	0.0033	0.0231	0.128	0.0063	0.1595	0.1984	0.0182	0.0032	0.0085	0.0058	0.0155	0.0032	0.008	0.0177	0.1328	0.1463	0.0042	0.0035	0.0142	0.0325	0.0185	0.0097	0.0191	0.0062	0.0031
19	rs60344502	3172002	0.78	0.56417027826485	0.83	0.405269641990714	0.0655400988847748	0.290792103530093	0.0051	0.0033	0.0231	0.1284	0.0062	0.1598	0.1985	0.0183	0.0032	0.0085	0.0057	0.0155	0.0032	0.008	0.0176	0.1328	0.1463	0.0042	0.0035	0.014	0.0326	0.0184	0.0097	0.0188	0.0062	0.0031
19	rs3760960	3176170	0.78	0.56417027826485	0.83	0.405269641990714	0.0471645609059633	0.332019946970045	0.0049	0.0034	0.0228	0.1287	0.0056	0.1604	0.1993	0.0182	0.0034	0.0083	0.0056	0.0151	0.0034	0.0077	0.0174	0.1336	0.1468	0.0043	0.0034	0.0138	0.0325	0.0175	0.01	0.0186	0.0063	0.0031
19	rs520548	3176418	0.78	0.56417027826485	0.83	0.405269641990714	0.0433913588179891	0.335455983647688	0.0049	0.0034	0.0225	0.1292	0.0056	0.1609	0.1998	0.0184	0.0035	0.0083	0.0056	0.0151	0.0035	0.0076	0.0169	0.1331	0.1468	0.0043	0.0034	0.0139	0.0325	0.0172	0.0101	0.0183	0.0063	0.0031
19	rs34728133	3179021	0.8	0.458652199356866	0.85	0.32706018639722	0.0282965632466178	0.372773127643343	0.0043	0.0032	0.0191	0.1307	0.0047	0.1626	0.2018	0.0181	0.0032	0.0076	0.0049	0.0146	0.0039	0.0068	0.0147	0.1374	0.1505	0.0042	0.0026	0.0148	0.0317	0.0156	0.0113	0.0168	0.0062	0.0026
19	rs61731111	3179517	0.8	0.458652199356866	0.85	0.32706018639722	0.0340465357718076	0.408702839108237	0.0042	0.0032	0.0186	0.131	0.0046	0.1628	0.2021	0.018	0.0031	0.0075	0.0047	0.0146	0.0039	0.0067	0.0143	0.1381	0.1511	0.0042	0.0025	0.015	0.0316	0.0154	0.0115	0.0165	0.0062	0.0025
19	rs3746072	3179884	0.8	0.458652199356866	0.87	0.259919603286658	0.0400691658883945	0.408442986638036	0.0041	0.0031	0.0181	0.1312	0.0045	0.163	0.2024	0.018	0.0031	0.0074	0.0046	0.0145	0.0039	0.0065	0.014	0.1387	0.1516	0.0042	0.0024	0.0152	0.0315	0.0152	0.0117	0.0163	0.0061	0.0024
19	rs311630	3180770	0.8	0.458652199356866	0.87	0.259919603286658	0.0559288434412459	0.422670167038605	0.004	0.0031	0.0173	0.1316	0.0044	0.1635	0.2027	0.0179	0.003	0.0073	0.0044	0.0143	0.004	0.0062	0.0134	0.1404	0.1526	0.0042	0.0022	0.0155	0.0313	0.0148	0.0121	0.0158	0.0061	0.0024
19	rs507905	3185563	0.8	0.458652199356866	0.86	0.29215087580064	0.0609543681958589	0.426083220514208	0.004	0.0031	0.0169	0.1315	0.0044	0.1636	0.2017	0.0177	0.0029	0.0072	0.0044	0.0141	0.004	0.0063	0.0132	0.1418	0.1536	0.0042	0.0021	0.0156	0.0314	0.0146	0.0122	0.0156	0.006	0.0024
19	rs45579238	3185607	0.8	0.458652199356866	0.86	0.29215087580064	0.060991836038103	0.427266383842805	0.004	0.0031	0.0169	0.1315	0.0044	0.1636	0.2016	0.0177	0.0029	0.0072	0.0044	0.0141	0.004	0.0063	0.0132	0.1418	0.1536	0.0042	0.0021	0.0156	0.0314	0.0146	0.0122	0.0156	0.006	0.0024
19	rs11551095	3186085	0.8	0.458652199356866	0.86	0.29215087580064	0.0651283726500597	0.439278710089211	0.004	0.0031	0.0169	0.1316	0.0043	0.1639	0.2014	0.0177	0.003	0.0072	0.0044	0.014	0.0039	0.0063	0.0131	0.1417	0.1537	0.0042	0.0021	0.0156	0.0316	0.0146	0.0122	0.0155	0.006	0.0024
19	rs75829963	3190891	0.8	0.458652199356866	0.86	0.29215087580064	0.0653242203907216	0.434912293615256	0.004	0.0031	0.0167	0.1323	0.0042	0.1645	0.2007	0.0176	0.0029	0.0071	0.0043	0.0138	0.0039	0.0061	0.013	0.1427	0.1543	0.0042	0.002	0.0156	0.0311	0.0144	0.0121	0.0154	0.006	0.0024
19	rs118160328	3196746	0.8	0.458652199356866	0.86	0.29215087580064	0.0792259150122261	0.46302863424001	0.004	0.0031	0.0166	0.1327	0.0042	0.1649	0.2003	0.0175	0.0029	0.0071	0.0043	0.0136	0.0039	0.006	0.0127	0.1433	0.1546	0.0043	0.0021	0.0155	0.0309	0.0143	0.0121	0.0154	0.006	0.0024
19	rs13382069	3196790	0.8	0.458652199356866	0.86	0.29215087580064	0.0796265519421112	0.465314021779253	0.004	0.0031	0.0166	0.1327	0.0042	0.1649	0.2003	0.0175	0.0029	0.0071	0.0043	0.0136	0.0039	0.006	0.0127	0.1433	0.1546	0.0043	0.0021	0.0155	0.0309	0.0143	0.0121	0.0154	0.006	0.0024
19	rs311618	3197210	0.8	0.458652199356866	0.86	0.29215087580064	0.0803868556247922	0.467467658461391	0.004	0.0031	0.0166	0.1327	0.0042	0.165	0.2003	0.0175	0.0029	0.0071	0.0043	0.0136	0.0039	0.006	0.0126	0.1433	0.1546	0.0043	0.0021	0.0155	0.0308	0.0143	0.0121	0.0154	0.006	0.0024
19	rs11671067	3198841	0.8	0.458652199356866	0.86	0.29215087580064	0.078274089264771	0.466929005878703	0.004	0.0031	0.0167	0.1328	0.0042	0.165	0.2003	0.0175	0.0029	0.0071	0.0043	0.0136	0.0039	0.006	0.0126	0.1434	0.1547	0.0043	0.0021	0.0155	0.0308	0.0142	0.0121	0.0153	0.0061	0.0024
19	rs2873039	3200637	0.8	0.458652199356866	0.86	0.29215087580064	0.0776144027620591	0.473538627921663	0.0041	0.0031	0.0168	0.1329	0.0042	0.165	0.2003	0.0175	0.0029	0.007	0.0043	0.0136	0.0039	0.006	0.0125	0.1434	0.1547	0.0042	0.0021	0.0155	0.0308	0.0142	0.0121	0.0153	0.0061	0.0024
19	rs2288949	3207646	0.8	0.458652199356866	0.86	0.29215087580064	0.0875103815403553	0.494740372756423	0.0041	0.0031	0.0168	0.1332	0.0042	0.1651	0.2001	0.0174	0.0029	0.0069	0.0042	0.0136	0.0039	0.0059	0.0123	0.1438	0.1549	0.0043	0.0021	0.0155	0.0306	0.0141	0.0121	0.0153	0.006	0.0024
19	rs312073	3208827	0.8	0.458652199356866	0.86	0.29215087580064	0.0856523737969685	0.497749473090016	0.0041	0.0031	0.0168	0.1332	0.0041	0.1652	0.2002	0.0174	0.0029	0.0069	0.0042	0.0136	0.0039	0.0059	0.0122	0.1434	0.1551	0.0043	0.0021	0.0156	0.0308	0.0141	0.0121	0.0153	0.006	0.0024
19	rs56406425	3214125	0.8	0.458652199356866	0.86	0.29215087580064	0.0950475447429809	0.496928347116607	0.004	0.003	0.0165	0.134	0.0041	0.1651	0.1994	0.018	0.0028	0.0068	0.0042	0.0135	0.0038	0.0059	0.012	0.1434	0.1563	0.0043	0.0021	0.0157	0.0308	0.0139	0.0119	0.0151	0.006	0.0024
19	rs426633	3222856	0.8	0.458652199356866	0.86	0.29215087580064	0.248268972871562	0.659684047876049	0.0036	0.0026	0.016	0.1338	0.0038	0.1662	0.1985	0.0191	0.0024	0.0064	0.0041	0.0129	0.0033	0.0054	0.0111	0.1473	0.1575	0.0041	0.0018	0.0161	0.031	0.0133	0.012	0.0146	0.0058	0.0025
19	rs28480076	3223853	0.8	0.458652199356866	0.85	0.32706018639722	0.241331878037124	0.65631514504458	0.0036	0.0026	0.016	0.1338	0.0038	0.1662	0.1986	0.0191	0.0024	0.0064	0.004	0.0128	0.0033	0.0053	0.0111	0.1475	0.1575	0.004	0.0018	0.0161	0.0311	0.0132	0.012	0.0146	0.0057	0.0025
19	rs72985099	3227563	0.8	0.458652199356866	0.85	0.32706018639722	0.24594460082764	0.671138383438495	0.0037	0.0025	0.0157	0.1337	0.0037	0.1662	0.199	0.0192	0.0023	0.0063	0.004	0.0126	0.0033	0.0053	0.0111	0.1479	0.1577	0.0039	0.0018	0.0161	0.0313	0.0129	0.0121	0.0146	0.0056	0.0025
19	rs312066	3230135	0.8	0.458652199356866	0.85	0.32706018639722	0.261244631002288	0.69418073042295	0.0037	0.0025	0.0156	0.1337	0.0037	0.1662	0.1991	0.0192	0.0022	0.0064	0.004	0.0126	0.0033	0.0053	0.0112	0.1481	0.1578	0.0039	0.0018	0.0162	0.0314	0.0127	0.0118	0.0146	0.0056	0.0025
19	rs35993519	3236191	0.8	0.458652199356866	0.85	0.32706018639722	0.278309646519169	0.743339020378402	0.0037	0.0024	0.0154	0.1327	0.0037	0.1665	0.1993	0.0191	0.0025	0.0063	0.004	0.0124	0.0032	0.0053	0.0114	0.1481	0.1577	0.004	0.0018	0.0162	0.0316	0.0126	0.012	0.0154	0.0055	0.0026
19	rs11673667	3238978	0.8	0.458652199356866	0.86	0.29215087580064	0.304138420067187	0.752534347445647	0.0037	0.0023	0.0153	0.1325	0.0037	0.1662	0.1997	0.0191	0.0025	0.0063	0.004	0.0124	0.0029	0.0053	0.0114	0.1482	0.1574	0.004	0.0017	0.0162	0.0318	0.0126	0.0121	0.0154	0.0058	0.0025
19	rs117465029	3239050	0.8	0.458652199356866	0.86	0.29215087580064	0.304089369734138	0.75012007068293	0.0037	0.0023	0.0153	0.1325	0.0037	0.1662	0.1997	0.0191	0.0025	0.0063	0.004	0.0124	0.0029	0.0053	0.0114	0.1482	0.1574	0.004	0.0017	0.0162	0.0318	0.0126	0.0121	0.0154	0.0058	0.0025
19	rs112031677	3243850	0.8	0.458652199356866	0.86	0.29215087580064	0.311940930330602	0.738825826273456	0.0036	0.0023	0.0153	0.1323	0.0037	0.1658	0.2	0.0192	0.0026	0.0062	0.0039	0.0125	0.0028	0.0053	0.0115	0.1485	0.1573	0.004	0.0017	0.0163	0.032	0.0124	0.012	0.0154	0.0059	0.0025
19	rs17696606	3245635	0.8	0.458652199356866	0.86	0.29215087580064	0.334991268863132	0.754497191514811	0.0036	0.0024	0.0152	0.1322	0.0037	0.1657	0.2001	0.0192	0.0026	0.0062	0.0039	0.0125	0.0028	0.0054	0.0115	0.1485	0.1572	0.004	0.0017	0.0163	0.0321	0.0123	0.012	0.0154	0.0059	0.0025
19	rs17764205	3251219	0.8	0.458652199356866	0.86	0.29215087580064	0.366046003093585	0.843316773027515	0.0035	0.0023	0.015	0.1322	0.0037	0.1655	0.2007	0.0194	0.0026	0.0063	0.0039	0.0122	0.0027	0.0054	0.0113	0.1484	0.1578	0.0039	0.0016	0.0165	0.0322	0.0123	0.0119	0.0153	0.006	0.0025
19	rs12610909	3252909	0.8	0.458652199356866	0.87	0.259919603286658	0.357989112949054	0.81480858684467	0.0035	0.0023	0.0149	0.1324	0.0037	0.1653	0.2003	0.0194	0.0026	0.0063	0.0039	0.0123	0.0027	0.0054	0.0113	0.1487	0.1577	0.0039	0.0016	0.0165	0.0323	0.0123	0.0119	0.0152	0.006	0.0025
19	rs73519467	3257449	0.8	0.458652199356866	0.87	0.259919603286658	0.305366039444946	0.706064994707876	0.0036	0.0023	0.0148	0.1322	0.0039	0.1651	0.2001	0.0195	0.0026	0.0063	0.0039	0.0122	0.0024	0.0055	0.0114	0.1488	0.1579	0.0038	0.0016	0.0167	0.0323	0.0123	0.0119	0.0152	0.0061	0.0025
19	rs17696611	3259171	0.8	0.458652199356866	0.87	0.259919603286658	0.300081503647695	0.698186603456989	0.0036	0.0023	0.0147	0.1318	0.0041	0.1647	0.1997	0.0196	0.0027	0.0064	0.0039	0.0122	0.0024	0.0056	0.0115	0.1489	0.1581	0.0038	0.0017	0.0168	0.0323	0.0123	0.0119	0.0153	0.0061	0.0025
19	rs77346674	3264135	0.81	0.411214762386647	0.87	0.259919603286658	0.321158747206783	0.771301874276191	0.0041	0.0025	0.0141	0.131	0.0045	0.1618	0.1993	0.02	0.003	0.0067	0.0043	0.0115	0.0026	0.0061	0.0123	0.1487	0.157	0.004	0.0019	0.0182	0.0335	0.012	0.0113	0.0154	0.0062	0.0028
19	rs7249700	3264334	0.81	0.411214762386647	0.87	0.259919603286658	0.305562701393232	0.752232470352605	0.0041	0.0025	0.014	0.131	0.0046	0.1615	0.199	0.02	0.003	0.0067	0.0043	0.0115	0.0026	0.0061	0.0124	0.1486	0.157	0.004	0.0019	0.0182	0.0335	0.012	0.0113	0.0157	0.0063	0.0028
19	rs2316047	3265535	0.81	0.411214762386647	0.87	0.259919603286658	0.257013722815102	0.703238388112736	0.0041	0.0025	0.0141	0.1311	0.005	0.1599	0.1983	0.0202	0.003	0.0067	0.0048	0.0117	0.0027	0.0063	0.0128	0.1485	0.1564	0.004	0.0019	0.0184	0.0336	0.0121	0.0112	0.0158	0.0065	0.0029
19	rs78754690	3266172	0.81	0.411214762386647	0.87	0.259919603286658	0.23335408955678	0.666727529195561	0.0041	0.0025	0.014	0.1311	0.0051	0.1596	0.1979	0.0202	0.0029	0.0068	0.0049	0.0118	0.0028	0.0065	0.0131	0.1485	0.1563	0.004	0.0019	0.0184	0.0336	0.0121	0.0112	0.0158	0.0066	0.0029
19	rs312933	3268785	0.82	0.36720095628419	0.87	0.259919603286658	0.204227740789905	0.573011395596512	0.0042	0.0024	0.0136	0.1312	0.0055	0.1581	0.1961	0.0202	0.0027	0.0069	0.0054	0.0122	0.0029	0.007	0.0142	0.1483	0.1557	0.004	0.002	0.0185	0.0337	0.0122	0.0111	0.0161	0.0073	0.0029
19	rs79961355	3269743	0.82	0.36720095628419	0.87	0.259919603286658	0.195694876447403	0.563108761045258	0.0043	0.0024	0.0136	0.1312	0.0056	0.1579	0.1958	0.0201	0.0027	0.0069	0.0054	0.0123	0.0029	0.0071	0.0143	0.1482	0.1556	0.0039	0.002	0.0185	0.0337	0.0123	0.0112	0.0162	0.0073	0.0029
19	rs312926	3275315	0.82	0.36720095628419	0.88	0.230271256315472	0.205689788362675	0.48275096000509	0.0045	0.0024	0.0136	0.1311	0.006	0.1563	0.1942	0.0201	0.0026	0.0071	0.0059	0.0127	0.0031	0.0077	0.0153	0.1477	0.1551	0.0039	0.002	0.0186	0.0336	0.0125	0.0113	0.0164	0.008	0.0029
19	rs2315915	3277094	0.82	0.36720095628419	0.88	0.230271256315472	0.217843778514376	0.457261141171463	0.0045	0.0024	0.0135	0.1305	0.0061	0.1555	0.1944	0.0197	0.0028	0.0069	0.0061	0.0129	0.0032	0.0078	0.0157	0.1473	0.1553	0.004	0.0021	0.0186	0.0335	0.0124	0.0113	0.0167	0.0082	0.0032
19	rs75363577	3277766	0.82	0.36720095628419	0.89	0.20310604818777	0.202771594910629	0.449778600898753	0.0043	0.0023	0.0135	0.1305	0.0063	0.1554	0.1944	0.0196	0.0028	0.007	0.0061	0.013	0.0032	0.0079	0.0158	0.1472	0.1551	0.004	0.0021	0.0186	0.0335	0.0124	0.0116	0.0168	0.0083	0.0028
19	Affx-15759601	3278437	0.82	0.36720095628419	0.89	0.20310604818777	0.216455833751801	0.453248588211862	0.0042	0.0023	0.0135	0.1305	0.0064	0.1551	0.1945	0.0196	0.0028	0.007	0.0062	0.0131	0.0031	0.0079	0.0159	0.1471	0.1551	0.0039	0.002	0.0187	0.0334	0.0125	0.0118	0.0169	0.0085	0.0027
19	rs73921263	3278884	0.82	0.36720095628419	0.89	0.20310604818777	0.185497067690653	0.427266383842805	0.0042	0.0023	0.0135	0.1302	0.0064	0.1553	0.1945	0.0196	0.0028	0.0071	0.0062	0.0131	0.003	0.0079	0.016	0.1472	0.1551	0.0037	0.002	0.0187	0.0334	0.0125	0.0118	0.0169	0.0086	0.0026
19	rs36030381	3281298	0.82	0.36720095628419	0.89	0.20310604818777	0.168499545703982	0.405069021324154	0.0044	0.0024	0.0134	0.13	0.0066	0.1553	0.1936	0.0196	0.0028	0.0075	0.0063	0.0129	0.0031	0.0079	0.0162	0.147	0.1552	0.0034	0.002	0.0188	0.0331	0.0126	0.0118	0.017	0.0088	0.0027
19	rs313784	3293593	0.82	0.36720095628419	0.9	0.178319663885856	0.17888423887914	0.394864686318367	0.0044	0.0024	0.0136	0.1298	0.0066	0.1554	0.1935	0.0195	0.0028	0.0077	0.0063	0.0128	0.0032	0.0078	0.0165	0.1468	0.1552	0.0033	0.002	0.0188	0.0331	0.0126	0.0117	0.0171	0.0089	0.0028
19	Affx-15761426	3293845	0.82	0.36720095628419	0.9	0.178319663885856	0.177898777823357	0.394349922762874	0.0044	0.0024	0.0135	0.1298	0.0066	0.1554	0.1935	0.0195	0.0028	0.0077	0.0063	0.0128	0.0032	0.0078	0.0165	0.1468	0.1552	0.0033	0.002	0.0188	0.0331	0.0126	0.0117	0.0171	0.0089	0.0028
19	rs17674346	3294078	0.82	0.36720095628419	0.9	0.178319663885856	0.171909156363005	0.389084330824566	0.0044	0.0024	0.0135	0.1297	0.0066	0.1554	0.1935	0.0195	0.0028	0.0077	0.0063	0.0128	0.0032	0.0078	0.0165	0.1468	0.1552	0.0033	0.002	0.0188	0.0331	0.0126	0.0117	0.0171	0.0089	0.0028
19	rs17674370	3295428	0.83	0.326509998324372	0.92	0.135444945858012	0.149335996392662	0.380522083691807	0.0044	0.0024	0.0136	0.1297	0.0066	0.1551	0.1934	0.0195	0.0028	0.0079	0.0063	0.0128	0.0031	0.0078	0.0167	0.1467	0.1552	0.0033	0.002	0.0189	0.0332	0.0127	0.0117	0.0171	0.0089	0.0027
19	rs45604336	3296923	0.83	0.326509998324372	0.92	0.135444945858012	0.110681829698412	0.365069234526769	0.0044	0.0024	0.014	0.1293	0.0066	0.1547	0.1934	0.0194	0.0024	0.0082	0.0062	0.0129	0.0031	0.0078	0.0169	0.1465	0.155	0.0033	0.002	0.0189	0.0333	0.0127	0.0117	0.0172	0.0089	0.0027
19	rs56311807	3298398	0.83	0.326509998324372	0.92	0.135444945858012	0.109587818096263	0.358788674654465	0.0044	0.0024	0.0142	0.1288	0.0067	0.1543	0.1933	0.0193	0.0024	0.0083	0.0063	0.0131	0.0031	0.0078	0.0173	0.1464	0.1549	0.0033	0.002	0.019	0.0334	0.0128	0.0117	0.0175	0.0089	0.0027
19	rs453679	3300339	0.83	0.326509998324372	0.92	0.135444945858012	0.0952722588487712	0.348556194043495	0.0043	0.0025	0.0146	0.1287	0.0067	0.1534	0.1927	0.0191	0.0023	0.0086	0.0062	0.0133	0.0029	0.0078	0.0179	0.146	0.1548	0.0034	0.0021	0.0191	0.0339	0.0129	0.0117	0.0178	0.0089	0.0026
19	rs672581	3307670	0.85	0.254661707966279	0.92	0.135444945858012	0.154888497186993	0.501723116668054	0.0043	0.0025	0.0167	0.1279	0.0069	0.148	0.1893	0.0189	0.002	0.0096	0.006	0.0139	0.003	0.0077	0.0208	0.1433	0.1548	0.0035	0.0022	0.0203	0.0373	0.0129	0.0113	0.02	0.0085	0.0022
19	rs439589	3309416	0.85	0.254661707966279	0.92	0.135444945858012	0.156337605537713	0.511209820263603	0.0043	0.0025	0.0167	0.1279	0.0069	0.1478	0.1898	0.019	0.002	0.0096	0.0059	0.0139	0.003	0.0076	0.0208	0.1433	0.1545	0.0035	0.0021	0.0202	0.0373	0.0129	0.0113	0.0204	0.0085	0.0022
19	rs8111488	3311830	0.85	0.254661707966279	0.92	0.135444945858012	0.149730980173555	0.513691997043079	0.0043	0.0025	0.0167	0.1278	0.0071	0.1476	0.1896	0.019	0.002	0.0096	0.0059	0.0141	0.0031	0.0075	0.0208	0.1431	0.1546	0.0035	0.0022	0.0202	0.0374	0.0129	0.0113	0.0205	0.0084	0.0023
19	rs11670004	3315216	0.84	0.289034762536342	0.92	0.135444945858012	0.161110789460621	0.530873141200449	0.0044	0.0025	0.0169	0.1277	0.0072	0.148	0.1893	0.0191	0.0021	0.0095	0.0058	0.014	0.003	0.0074	0.021	0.1416	0.1553	0.0036	0.0022	0.0202	0.0377	0.0129	0.0111	0.0207	0.0083	0.0024
19	rs313776	3315718	0.84	0.289034762536342	0.91	0.155803491158275	0.166458837370845	0.544130935971366	0.0045	0.0025	0.017	0.1277	0.0072	0.1481	0.1892	0.0191	0.0021	0.0095	0.0058	0.014	0.003	0.0074	0.021	0.1414	0.1553	0.0037	0.0022	0.0201	0.0377	0.013	0.0111	0.0207	0.0083	0.0024
19	rs10424436	3317215	0.85	0.254661707966279	0.91	0.155803491158275	0.142811937077549	0.543571080796144	0.0044	0.0028	0.0171	0.1278	0.007	0.1482	0.1891	0.019	0.002	0.0096	0.0058	0.0141	0.003	0.0073	0.0209	0.1418	0.1553	0.0037	0.0022	0.0201	0.0377	0.0126	0.0113	0.0208	0.0083	0.0024
19	rs118186046	3318498	0.85	0.254661707966279	0.91	0.155803491158275	0.145841404542721	0.517835688069986	0.0044	0.0028	0.0174	0.1277	0.0072	0.1486	0.1888	0.019	0.002	0.0094	0.0058	0.0141	0.0029	0.0073	0.021	0.142	0.1553	0.0036	0.0021	0.0201	0.0378	0.0126	0.0108	0.0209	0.0082	0.0024
19	rs11669592	3318510	0.85	0.254661707966279	0.91	0.155803491158275	0.146230873907002	0.51755918120838	0.0044	0.0028	0.0174	0.1277	0.0072	0.1486	0.1888	0.019	0.002	0.0094	0.0058	0.0141	0.0029	0.0073	0.021	0.142	0.1554	0.0036	0.0021	0.0201	0.0378	0.0126	0.0107	0.0209	0.0082	0.0024
19	rs11666685	3319781	0.85	0.254661707966279	0.92	0.135444945858012	0.149040164611252	0.560992252520925	0.0043	0.0029	0.0174	0.129	0.0073	0.149	0.1877	0.0189	0.002	0.0094	0.0056	0.0143	0.0029	0.0071	0.0211	0.1413	0.1556	0.0037	0.002	0.02	0.0379	0.0123	0.0108	0.0215	0.0076	0.0025
19	rs10445611	3321710	0.86	0.223270892544248	0.92	0.135444945858012	0.143774670609831	0.57442947503491	0.004	0.003	0.0179	0.1293	0.0073	0.1489	0.1869	0.0192	0.0018	0.0095	0.0058	0.0147	0.0026	0.0072	0.0212	0.1403	0.1555	0.0036	0.0018	0.0201	0.0382	0.0123	0.0108	0.0221	0.0077	0.0022
19	rs55907706	3326292	0.85	0.254661707966279	0.91	0.155803491158275	0.131498689558699	0.640695016623353	0.0037	0.0032	0.0189	0.1298	0.0074	0.1483	0.1849	0.0199	0.002	0.0097	0.0062	0.015	0.0027	0.0073	0.0214	0.138	0.1547	0.0035	0.0017	0.0202	0.0386	0.0127	0.0109	0.0232	0.0081	0.002
19	rs11670817	3328483	0.85	0.254661707966279	0.91	0.155803491158275	0.21531655536208	0.740028754976758	0.0036	0.0033	0.0194	0.13	0.0074	0.1479	0.1844	0.02	0.0021	0.0098	0.0063	0.015	0.0028	0.0072	0.0215	0.1374	0.1542	0.0036	0.0017	0.0203	0.0388	0.0126	0.011	0.0237	0.0084	0.0019
19	rs7247434	3328734	0.85	0.254661707966279	0.91	0.155803491158275	0.219893907401238	0.751176108551807	0.0036	0.0033	0.0196	0.1298	0.0075	0.148	0.1844	0.0199	0.0021	0.0098	0.0064	0.015	0.0028	0.007	0.0212	0.1374	0.1543	0.0036	0.0017	0.0203	0.0386	0.0128	0.0111	0.0237	0.0087	0.0019
19	rs10410217	3337668	0.85	0.254661707966279	0.91	0.155803491158275	0.166669272330753	0.841152253970152	0.0036	0.0033	0.0201	0.1308	0.0073	0.1483	0.1836	0.0201	0.0021	0.0096	0.0061	0.0143	0.0027	0.0066	0.0211	0.1377	0.155	0.0032	0.0017	0.0202	0.0392	0.0128	0.0114	0.0229	0.0088	0.0018
19	rs62128024	3338774	0.85	0.254661707966279	0.91	0.155803491158275	0.164711249670484	0.821416450214918	0.0036	0.0033	0.0202	0.1308	0.0073	0.1483	0.1835	0.0201	0.0021	0.0096	0.0061	0.0143	0.0027	0.0066	0.0211	0.1377	0.155	0.0031	0.0017	0.0203	0.0393	0.0128	0.0114	0.0229	0.0088	0.0018
19	rs115770048	3340032	0.85	0.254661707966279	0.91	0.155803491158275	0.152846434719074	0.779962259350924	0.0036	0.0033	0.0203	0.1308	0.0074	0.1483	0.1832	0.0202	0.0021	0.0096	0.0061	0.0143	0.0027	0.0068	0.0211	0.1377	0.1548	0.0031	0.0017	0.0203	0.0393	0.0128	0.0115	0.0229	0.0088	0.0018
19	rs62128026	3340313	0.85	0.254661707966279	0.91	0.155803491158275	0.151980912457989	0.791541603547147	0.0036	0.0033	0.0203	0.1308	0.0074	0.1483	0.1832	0.0202	0.0021	0.0096	0.0061	0.0143	0.0027	0.0068	0.0211	0.1377	0.1548	0.0031	0.0017	0.0203	0.0393	0.0128	0.0115	0.0228	0.0089	0.0018
19	rs35699402	3340548	0.85	0.254661707966279	0.9	0.178319663885856	0.153347097027918	0.794747577475937	0.0036	0.0033	0.0203	0.1308	0.0074	0.1484	0.1831	0.0202	0.0021	0.0095	0.0061	0.0141	0.0027	0.0069	0.0211	0.1377	0.1548	0.0031	0.0017	0.0203	0.0393	0.0128	0.0115	0.0228	0.0089	0.0018
19	rs10407735	3342528	0.85	0.254661707966279	0.9	0.178319663885856	0.172373931299221	0.791999430532077	0.0036	0.0033	0.0204	0.1308	0.0075	0.1484	0.1828	0.0202	0.0021	0.0096	0.0061	0.0141	0.0028	0.0068	0.0212	0.1377	0.1548	0.003	0.0016	0.0204	0.0394	0.0127	0.0116	0.0228	0.0089	0.0018
19	rs78882300	3346342	0.85	0.254661707966279	0.89	0.20310604818777	0.136149631175141	0.794594849418268	0.0036	0.0033	0.0206	0.131	0.0074	0.1482	0.1827	0.0202	0.0021	0.0094	0.0059	0.0143	0.0028	0.0068	0.0211	0.1375	0.1549	0.0029	0.0016	0.0204	0.0399	0.0127	0.0116	0.0227	0.0088	0.0018
19	rs17348302	3349305	0.85	0.254661707966279	0.88	0.230271256315472	0.136648153596021	0.873428432546776	0.0036	0.0033	0.0208	0.1311	0.0074	0.1481	0.1826	0.0202	0.0021	0.0092	0.0059	0.0144	0.0029	0.0069	0.0211	0.1371	0.1549	0.0028	0.0016	0.0205	0.0404	0.0127	0.0117	0.0226	0.0088	0.0019
19	rs11672035	3352401	0.85	0.254661707966279	0.88	0.230271256315472	0.118499797055289	0.95628617099813	0.0036	0.0032	0.0209	0.1314	0.0074	0.1479	0.1825	0.0203	0.0021	0.0091	0.0058	0.0146	0.0029	0.0069	0.0209	0.1365	0.1547	0.0027	0.0016	0.0205	0.0408	0.0128	0.0119	0.0225	0.0089	0.0019
19	rs4807451	3354956	0.85	0.254661707966279	0.88	0.230271256315472	0.160732697420266	1.11426277795746	0.0036	0.0031	0.021	0.1316	0.0075	0.1475	0.1824	0.0204	0.0021	0.0092	0.0058	0.0146	0.0029	0.0066	0.0208	0.1365	0.1546	0.0026	0.0017	0.0206	0.0412	0.0128	0.0122	0.0223	0.009	0.0019
19	rs8107189	3355041	0.85	0.254661707966279	0.88	0.230271256315472	0.159567345213683	1.13143457635693	0.0036	0.0031	0.0211	0.1317	0.0075	0.1475	0.1824	0.0204	0.0021	0.0092	0.0058	0.0146	0.0029	0.0066	0.0208	0.1364	0.1543	0.0026	0.0017	0.0206	0.0413	0.0128	0.0121	0.0224	0.009	0.0019
19	rs12983239	3355104	0.85	0.254661707966279	0.88	0.230271256315472	0.159396389912443	1.13176212296791	0.0036	0.0031	0.0211	0.1317	0.0075	0.1475	0.1824	0.0204	0.0021	0.0092	0.0058	0.0146	0.0029	0.0065	0.0208	0.1364	0.1543	0.0026	0.0017	0.0206	0.0413	0.0128	0.0121	0.0224	0.009	0.0019
19	rs79448573	3357207	0.85	0.254661707966279	0.88	0.230271256315472	0.175901090538548	1.17333422561263	0.0036	0.0031	0.0211	0.1316	0.0075	0.1474	0.1826	0.0205	0.0021	0.0092	0.0058	0.0146	0.0029	0.0065	0.0207	0.1361	0.1541	0.0026	0.0017	0.0207	0.0414	0.0128	0.0122	0.0225	0.009	0.0019
19	rs73520289	3357675	0.85	0.254661707966279	0.88	0.230271256315472	0.168323051086548	1.17349907613919	0.0037	0.0031	0.0211	0.1316	0.0076	0.1475	0.1826	0.0205	0.0021	0.0092	0.0059	0.0146	0.003	0.0065	0.0206	0.136	0.154	0.0026	0.0017	0.0208	0.0414	0.0129	0.0122	0.0225	0.009	0.002
19	rs62128051	3358425	0.85	0.254661707966279	0.88	0.230271256315472	0.19023485355025	1.24226253451774	0.0037	0.0031	0.0211	0.1315	0.0076	0.1476	0.1827	0.0205	0.0021	0.0092	0.0059	0.0146	0.003	0.0065	0.0205	0.1359	0.154	0.0027	0.0017	0.0208	0.0415	0.0129	0.0122	0.0225	0.009	0.002
19	rs118013753	3362348	0.85	0.254661707966279	0.88	0.230271256315472	0.166143476017426	1.18736126471099	0.0037	0.0033	0.0208	0.1313	0.0077	0.1478	0.1833	0.0207	0.0021	0.0092	0.0059	0.0144	0.003	0.0064	0.0201	0.1353	0.1541	0.0027	0.0017	0.0209	0.0417	0.0127	0.0121	0.0225	0.009	0.002
19	rs78811658	3362658	0.85	0.254661707966279	0.88	0.230271256315472	0.16162720975614	1.17613724824606	0.0037	0.0033	0.0208	0.1313	0.0077	0.1478	0.1833	0.0207	0.0021	0.0092	0.0059	0.0144	0.003	0.0064	0.0201	0.1352	0.1541	0.0027	0.0017	0.0209	0.0417	0.0127	0.0121	0.0225	0.009	0.002
19	rs79393895	3363125	0.85	0.254661707966279	0.88	0.230271256315472	0.161972028607845	1.1905007791983	0.0037	0.0033	0.0208	0.1313	0.0077	0.1479	0.1834	0.0207	0.0021	0.0092	0.0059	0.0144	0.003	0.0064	0.02	0.1351	0.1541	0.0027	0.0017	0.0209	0.0417	0.0127	0.0121	0.0225	0.009	0.002
19	rs34913708	3364098	0.85	0.254661707966279	0.88	0.230271256315472	0.181638141767314	1.23294354557965	0.0037	0.0033	0.0208	0.1313	0.0074	0.148	0.1835	0.0211	0.0021	0.0092	0.006	0.0144	0.003	0.0064	0.02	0.135	0.1542	0.0027	0.0017	0.0209	0.0417	0.0127	0.0121	0.0225	0.009	0.002
19	rs758257	3364188	0.85	0.254661707966279	0.88	0.230271256315472	0.183376297072245	1.22978453633205	0.0037	0.0033	0.0208	0.131	0.0074	0.148	0.1836	0.0211	0.0021	0.0092	0.006	0.0144	0.003	0.0064	0.0199	0.135	0.1543	0.0027	0.0017	0.021	0.0417	0.0127	0.0121	0.0225	0.009	0.002
19	rs76049683	3365483	0.85	0.254661707966279	0.88	0.230271256315472	0.161592751572436	1.11442609175716	0.0037	0.0033	0.0206	0.1311	0.0075	0.1484	0.1838	0.0212	0.0021	0.0092	0.006	0.0142	0.003	0.0063	0.0198	0.1348	0.154	0.0027	0.0017	0.021	0.0416	0.0127	0.0122	0.0224	0.009	0.0021
19	rs740521	3367745	0.85	0.254661707966279	0.88	0.230271256315472	0.202693052469928	1.21218677796168	0.0036	0.0034	0.0201	0.1319	0.0077	0.1494	0.1844	0.0217	0.0021	0.009	0.006	0.0134	0.0029	0.0063	0.0193	0.1339	0.1533	0.0026	0.0017	0.0215	0.0415	0.0126	0.0124	0.0222	0.0092	0.0022
19	rs117239071	3368977	0.86	0.223270892544248	0.88	0.230271256315472	0.191487026041199	1.20489520595418	0.0036	0.0035	0.0199	0.1321	0.0076	0.1491	0.1852	0.0219	0.0021	0.0089	0.006	0.0132	0.0029	0.0062	0.0189	0.1341	0.1534	0.0025	0.0017	0.0214	0.0416	0.0124	0.0125	0.0221	0.009	0.0023
19	rs7250654	3369878	0.86	0.223270892544248	0.88	0.230271256315472	0.21755761860852	1.23011699679181	0.0036	0.0036	0.0198	0.1323	0.0076	0.1489	0.1857	0.022	0.0021	0.0088	0.006	0.013	0.0029	0.0062	0.0187	0.1341	0.1534	0.0025	0.0018	0.0213	0.0416	0.0124	0.0126	0.0221	0.009	0.0023
19	rs3764591	3370111	0.86	0.223270892544248	0.88	0.230271256315472	0.217680232755973	1.2201500501051	0.0036	0.0037	0.0198	0.132	0.0076	0.149	0.1859	0.022	0.0021	0.0088	0.006	0.013	0.0029	0.0062	0.0186	0.1342	0.1535	0.0025	0.0018	0.0213	0.0416	0.0124	0.0126	0.022	0.0089	0.0024
19	rs77166016	3371522	0.86	0.223270892544248	0.88	0.230271256315472	0.220758167615865	1.22380294450715	0.0037	0.0038	0.0196	0.1322	0.0076	0.1497	0.186	0.0223	0.0022	0.0087	0.006	0.0128	0.0029	0.0062	0.0182	0.134	0.154	0.0024	0.0017	0.0211	0.0415	0.0123	0.0126	0.0218	0.0088	0.0024
19	rs11085016	3372514	0.86	0.223270892544248	0.88	0.230271256315472	0.167512564720948	1.14094042057044	0.0037	0.0039	0.0195	0.1321	0.0077	0.1502	0.1856	0.0222	0.0021	0.0087	0.0062	0.0128	0.0028	0.0066	0.0179	0.134	0.1535	0.0024	0.0018	0.0211	0.0415	0.0126	0.0125	0.0217	0.0088	0.0024
19	rs34629182	3374818	0.87	0.194736090082605	0.89	0.20310604818777	0.131102827018565	1.09632523655902	0.0036	0.0039	0.0192	0.1326	0.0079	0.1509	0.185	0.0222	0.0022	0.0089	0.0064	0.0127	0.0027	0.0068	0.0174	0.1334	0.1542	0.0024	0.0018	0.021	0.0417	0.0124	0.0124	0.0215	0.0089	0.0024
19	rs11668684	3375940	0.87	0.194736090082605	0.89	0.20310604818777	0.129889307400137	1.10659199681678	0.0036	0.0039	0.0189	0.1331	0.0079	0.1514	0.1843	0.0222	0.0022	0.0089	0.0066	0.0126	0.0026	0.0069	0.0168	0.1329	0.155	0.0024	0.0018	0.021	0.0421	0.0123	0.0122	0.0212	0.009	0.0024
19	rs56230484	3377427	0.88	0.168925028033099	0.89	0.20310604818777	0.11622452702218	1.12832374607094	0.0035	0.0039	0.0186	0.1337	0.0079	0.1518	0.1835	0.0221	0.0022	0.0091	0.0069	0.0124	0.0026	0.0069	0.0161	0.1326	0.1558	0.0026	0.0018	0.0212	0.0427	0.0119	0.0123	0.0208	0.0089	0.0023
19	rs60718666	3393376	0.89	0.145699762692903	0.88	0.230271256315472	0.145064319861244	1.25409520897884	0.0024	0.0034	0.0163	0.1418	0.0074	0.1564	0.1834	0.0224	0.0016	0.0097	0.0082	0.0101	0.0019	0.0074	0.0127	0.1291	0.161	0.0021	0.0016	0.0214	0.043	0.0104	0.0118	0.0182	0.0087	0.0019
19	rs4806928	3397431	0.89	0.145699762692903	0.89	0.20310604818777	0.160458048846438	1.36482179491125	0.0023	0.0033	0.0161	0.1424	0.0075	0.1567	0.1842	0.0224	0.0016	0.0097	0.0085	0.01	0.0018	0.0074	0.0122	0.1287	0.1608	0.002	0.0016	0.0214	0.0433	0.0102	0.0118	0.018	0.0086	0.0019
19	rs4520955	3402666	0.89	0.145699762692903	0.89	0.20310604818777	0.167512564720948	1.366514075133	0.0022	0.0033	0.0159	0.1435	0.0075	0.1568	0.1848	0.0224	0.0013	0.0097	0.0089	0.0099	0.0019	0.0075	0.012	0.1283	0.1611	0.0019	0.0015	0.0214	0.0429	0.0101	0.0119	0.0176	0.0085	0.0018
19	rs3859564	3403004	0.89	0.145699762692903	0.89	0.20310604818777	0.180166371872139	1.37701397624572	0.0021	0.0033	0.0159	0.1436	0.0074	0.1568	0.1848	0.0224	0.0013	0.0099	0.009	0.0099	0.0019	0.0074	0.012	0.1282	0.1611	0.0019	0.0015	0.0214	0.0428	0.0101	0.0119	0.0176	0.0085	0.0018
19	rs116886445	3403753	0.89	0.145699762692903	0.89	0.20310604818777	0.17917683165397	1.36177657085801	0.0021	0.0032	0.0158	0.1435	0.0074	0.1568	0.1848	0.0224	0.0013	0.0099	0.009	0.0099	0.0019	0.0074	0.012	0.1282	0.1611	0.0018	0.0015	0.0215	0.0428	0.0103	0.0119	0.0175	0.0086	0.0017
19	rs60649443	3408241	0.89	0.145699762692903	0.89	0.20310604818777	0.209911019749257	1.46747281503763	0.002	0.0032	0.0156	0.1444	0.0074	0.1573	0.1848	0.0224	0.001	0.0099	0.0093	0.0098	0.0017	0.0076	0.0118	0.1281	0.1612	0.0016	0.0014	0.0217	0.0428	0.0103	0.0119	0.017	0.0088	0.0014
19	rs62125962	3410852	0.88	0.168925028033099	0.89	0.20310604818777	0.239043542438442	1.55641658338906	0.0019	0.0032	0.0155	0.1448	0.0074	0.1575	0.1847	0.0225	0.001	0.0099	0.0094	0.0098	0.0017	0.0077	0.0117	0.1279	0.1613	0.0015	0.0014	0.0218	0.0427	0.0103	0.0119	0.0168	0.0089	0.0013
19	rs117549422	3415481	0.88	0.168925028033099	0.89	0.20310604818777	0.269083569902257	1.49405148369835	0.0018	0.0031	0.0154	0.1451	0.0071	0.1574	0.1849	0.0225	9e-04	0.0098	0.0094	0.0094	0.0018	0.0079	0.0115	0.1281	0.1617	0.0015	0.0014	0.022	0.0426	0.0101	0.0119	0.0167	0.009	0.0013
19	rs2024162	3415706	0.88	0.168925028033099	0.89	0.20310604818777	0.270694084040051	1.50229766682705	0.0018	0.0031	0.0154	0.1451	0.0071	0.1574	0.1849	0.0225	9e-04	0.0098	0.0095	0.0094	0.0018	0.008	0.0115	0.1281	0.1617	0.0015	0.0014	0.022	0.0426	0.0101	0.0119	0.0167	0.009	0.0013
19	rs11669705	3423339	0.88	0.168925028033099	0.89	0.20310604818777	0.371250588087579	1.60961410979862	0.0017	0.003	0.0151	0.1452	0.0072	0.1576	0.185	0.0225	8e-04	0.0097	0.0097	0.0091	0.0017	0.0084	0.0111	0.1292	0.1618	0.0014	0.001	0.0221	0.0429	0.0096	0.0119	0.0166	0.0092	0.0012
19	rs11671513	3429937	0.89	0.145699762692903	0.89	0.20310604818777	0.398059519474037	1.6985807211615	0.0013	0.0029	0.0148	0.1454	0.0072	0.1574	0.1863	0.0226	7e-04	0.0095	0.0099	0.0093	0.0017	0.0085	0.011	0.1295	0.1617	0.0014	0.001	0.0217	0.0427	0.0095	0.0123	0.0163	0.0091	0.001
19	rs35212250	3432971	0.89	0.145699762692903	0.89	0.20310604818777	0.39255488759545	1.72154761345864	0.0013	0.0029	0.0146	0.1455	0.0072	0.1576	0.1868	0.0226	7e-04	0.0093	0.0099	0.0092	0.0017	0.0086	0.0109	0.1296	0.1614	0.0014	0.001	0.0218	0.0427	0.0095	0.0123	0.0162	0.0091	0.001
19	rs2074977	3434028	0.89	0.145699762692903	0.89	0.20310604818777	0.414919604149463	1.75177137575689	0.0012	0.0029	0.0145	0.1456	0.0072	0.1577	0.1869	0.0226	7e-04	0.0093	0.0099	0.0092	0.0017	0.0086	0.0109	0.1296	0.1615	0.0014	0.001	0.0218	0.0427	0.0094	0.0123	0.0162	0.0091	0.001
19	rs72974768	3435545	0.89	0.145699762692903	0.89	0.20310604818777	0.403318985628761	1.74139521599331	0.0012	0.0029	0.0145	0.1456	0.0072	0.1577	0.1869	0.0226	7e-04	0.0093	0.0099	0.0092	0.0016	0.0086	0.0109	0.1297	0.1615	0.0014	0.001	0.0218	0.0427	0.0094	0.0123	0.0162	0.0091	0.001
19	rs59203973	3443124	0.89	0.145699762692903	0.89	0.20310604818777	0.386422304220642	1.71821370739376	0.0012	0.0028	0.0145	0.1458	0.0073	0.1576	0.187	0.0225	7e-04	0.0093	0.0099	0.0092	0.0016	0.0086	0.0108	0.1297	0.1616	0.0013	0.001	0.0218	0.0427	0.0093	0.0123	0.016	0.0092	0.001
19	rs11085020	3446107	0.88	0.168925028033099	0.89	0.20310604818777	0.381496253429383	1.84130040590829	0.0011	0.0028	0.0143	0.1464	0.0074	0.1571	0.1869	0.0222	6e-04	0.0096	0.01	0.0094	0.0014	0.0089	0.0106	0.1299	0.162	0.0012	0.001	0.0219	0.0426	0.0091	0.0123	0.0155	0.0094	0.001
19	rs73523828	3446529	0.88	0.168925028033099	0.89	0.20310604818777	0.38083451887849	1.83226561262488	0.0011	0.0028	0.0144	0.1464	0.0074	0.1571	0.1869	0.0222	6e-04	0.0096	0.01	0.0094	0.0014	0.0089	0.0106	0.1298	0.162	0.0012	0.001	0.0219	0.0426	0.0091	0.0123	0.0155	0.0094	0.001
19	rs4807471	3448694	0.88	0.168925028033099	0.89	0.20310604818777	0.376163940133853	1.81191644489915	0.0011	0.0029	0.0147	0.1464	0.0074	0.1571	0.1865	0.0222	6e-04	0.0096	0.01	0.0094	0.0014	0.009	0.0106	0.1296	0.1622	0.0012	0.001	0.0221	0.0425	0.0091	0.0123	0.0155	0.0094	0.001
19	rs117699988	3458154	0.88	0.168925028033099	0.87	0.259919603286658	0.357508624796396	1.76338927265616	0.0012	0.0028	0.0148	0.1459	0.0075	0.1566	0.1872	0.0219	7e-04	0.0095	0.01	0.0089	0.0015	0.009	0.0101	0.1301	0.1635	0.0013	0.0011	0.0221	0.0424	0.0091	0.0121	0.015	0.0094	0.001
19	rs12610084	3458336	0.88	0.168925028033099	0.86	0.29215087580064	0.362328416929291	1.75881118618263	0.0012	0.0028	0.0148	0.1459	0.0075	0.1566	0.1873	0.0219	7e-04	0.0095	0.01	0.0089	0.0015	0.009	0.0101	0.1301	0.1635	0.0013	0.0011	0.0221	0.0424	0.0091	0.0121	0.015	0.0094	0.001
19	Affx-15796147	3462849	0.88	0.168925028033099	0.86	0.29215087580064	0.318036985514655	1.79566070555497	0.0012	0.0029	0.0142	0.1469	0.0076	0.157	0.1876	0.0217	7e-04	0.0095	0.0099	0.0083	0.0013	0.009	0.0098	0.1303	0.1643	0.0013	0.0011	0.0221	0.0422	0.009	0.0121	0.0144	0.0092	0.001
19	rs8113786	3467822	0.88	0.168925028033099	0.86	0.29215087580064	0.324804082771048	1.9644993725205	0.001	0.003	0.0134	0.1485	0.0077	0.1568	0.1883	0.0215	8e-04	0.0095	0.0099	0.0077	0.0011	0.0092	0.0098	0.1296	0.1658	0.0012	0.0011	0.0223	0.042	0.009	0.0122	0.0135	0.0091	0.001
19	rs4807475	3468503	0.88	0.168925028033099	0.85	0.32706018639722	0.330876194369195	1.95252284219262	0.001	0.0029	0.0133	0.1485	0.0077	0.1577	0.1887	0.0213	8e-04	0.0091	0.0098	0.0076	0.001	0.0092	0.0097	0.1295	0.166	0.0012	0.0011	0.0223	0.0418	0.009	0.0122	0.0134	0.009	0.001
19	rs740568	3471275	0.89	0.145699762692903	0.85	0.32706018639722	0.335042874861518	2.01842729711556	0.001	0.003	0.013	0.1498	0.0076	0.1585	0.1879	0.0213	0.001	0.0088	0.0092	0.0074	0.001	0.009	0.0098	0.1297	0.1668	0.001	0.001	0.0226	0.0418	0.009	0.0122	0.0127	0.0088	0.001
19	rs78963648	3475634	0.89	0.145699762692903	0.85	0.32706018639722	0.339756317930118	2.02848222553449	0.001	0.003	0.0128	0.1505	0.0076	0.1584	0.1875	0.0213	0.001	0.0087	0.0092	0.0074	0.001	0.0091	0.0099	0.1298	0.1673	0.001	0.001	0.0226	0.0417	0.0088	0.0122	0.0123	0.0089	0.001
19	rs71339187	3476221	0.89	0.145699762692903	0.85	0.32706018639722	0.341630413738122	2.02920069313126	0.001	0.003	0.0128	0.1505	0.0076	0.1583	0.1874	0.0213	0.001	0.0087	0.0092	0.0074	0.001	0.0091	0.0099	0.1298	0.1673	0.001	0.001	0.0226	0.0417	0.0088	0.0122	0.0122	0.0089	0.001
19	rs145723843	3478456	0.89	0.145699762692903	0.85	0.32706018639722	0.347179598305125	2.05310921761965	0.001	0.003	0.0128	0.1507	0.0076	0.1583	0.1873	0.0213	0.001	0.0086	0.0092	0.0074	0.001	0.0092	0.0099	0.1298	0.1674	0.001	0.001	0.0226	0.0417	0.0088	0.0121	0.0121	0.0089	0.0011
19	rs56030280	3481877	0.89	0.145699762692903	0.85	0.32706018639722	0.373102874281577	2.08426420607131	0.001	0.003	0.0127	0.151	0.0077	0.1582	0.1871	0.0214	0.0011	0.0086	0.0091	0.0073	0.001	0.0093	0.0099	0.1299	0.1676	0.001	0.001	0.0226	0.0417	0.0087	0.0121	0.0118	0.009	0.0011
19	rs112499236	3484465	0.89	0.145699762692903	0.86	0.29215087580064	0.380503870306093	2.07993838847698	0.001	0.003	0.0127	0.1511	0.0077	0.1582	0.187	0.0214	0.0011	0.0085	0.0091	0.0072	9e-04	0.0093	0.0099	0.13	0.1677	0.001	0.001	0.0226	0.0416	0.0087	0.0121	0.0118	0.009	0.0011
19	rs4806939	3487533	0.89	0.145699762692903	0.85	0.32706018639722	0.40621792982287	2.09364090757042	0.001	0.003	0.0126	0.1513	0.0077	0.1582	0.187	0.0215	0.0011	0.0084	0.0091	0.0072	9e-04	0.0093	0.0099	0.1303	0.1679	0.001	0.001	0.0227	0.0413	0.0087	0.0121	0.0117	0.009	0.0011
19	rs10411035	3492748	0.89	0.145699762692903	0.85	0.32706018639722	0.427151434893923	2.12180435973017	0.001	0.003	0.0128	0.1511	0.0077	0.1582	0.1871	0.0216	0.0011	0.0083	0.0091	0.007	9e-04	0.0093	0.0097	0.1309	0.1678	0.001	0.001	0.0227	0.0414	0.0086	0.0121	0.0115	0.009	0.0011
19	rs10425459	3494634	0.89	0.145699762692903	0.85	0.32706018639722	0.423538901955716	2.11674572228086	0.001	0.003	0.0128	0.1512	0.0077	0.1583	0.187	0.0216	0.0011	0.0084	0.0091	0.0071	9e-04	0.0093	0.0097	0.131	0.1678	0.001	0.001	0.0227	0.0414	0.0086	0.012	0.0115	0.0089	0.0011
19	rs62130574	3497241	0.89	0.145699762692903	0.85	0.32706018639722	0.421448300999846	2.09652717047448	0.001	0.003	0.0128	0.1512	0.0076	0.1583	0.1868	0.0217	0.0011	0.0084	0.0091	0.0071	8e-04	0.0093	0.0097	0.131	0.1677	0.001	0.001	0.0227	0.0414	0.0085	0.012	0.0114	0.0089	0.0011
19	rs10404240	3507716	0.89	0.145699762692903	0.85	0.32706018639722	0.426684445340932	2.07471295841677	0.001	0.0034	0.0126	0.1514	0.0073	0.1589	0.1865	0.0219	0.0011	0.0089	0.009	0.0074	8e-04	0.0092	0.0097	0.1312	0.1672	0.001	9e-04	0.0228	0.0414	0.0084	0.0118	0.0111	0.0088	0.001
19	rs4807483	3510005	0.89	0.145699762692903	0.85	0.32706018639722	0.432187573496954	2.09652717047448	0.001	0.0034	0.0126	0.1515	0.0073	0.1585	0.1866	0.0219	0.0011	0.0089	0.009	0.0074	7e-04	0.0092	0.0097	0.1314	0.1674	0.001	9e-04	0.0227	0.0414	0.0084	0.0118	0.0111	0.0088	0.001
19	rs111684256	3527524	0.9	0.124917206299546	0.85	0.32706018639722	0.404625063093361	2.06444740800977	9e-04	0.0034	0.0126	0.1517	0.0073	0.1581	0.1869	0.0218	0.0011	0.0089	0.009	0.0076	6e-04	0.0092	0.0098	0.1318	0.1673	9e-04	8e-04	0.0225	0.0414	0.0084	0.0118	0.0112	0.0088	0.001
19	rs740685	3534655	0.9	0.124917206299546	0.85	0.32706018639722	0.411129912965421	2.06822866097126	9e-04	0.0034	0.0126	0.1518	0.0073	0.1579	0.187	0.0219	0.0011	0.009	0.009	0.0076	6e-04	0.0092	0.0098	0.1319	0.1672	9e-04	8e-04	0.0225	0.0414	0.0084	0.0118	0.0111	0.0088	0.001
19	rs77733715	3537184	0.9	0.124917206299546	0.85	0.32706018639722	0.424586131477746	2.09724881862504	9e-04	0.0034	0.0125	0.1515	0.0073	0.1581	0.1871	0.0219	0.0011	0.009	0.009	0.0076	6e-04	0.0092	0.0098	0.132	0.1672	9e-04	8e-04	0.0225	0.0414	0.0084	0.0118	0.0111	0.0088	0.001
19	rs6510758	3543640	0.9	0.124917206299546	0.85	0.32706018639722	0.406274875961618	2.05274941230247	9e-04	0.0034	0.0124	0.1516	0.0073	0.158	0.1874	0.022	0.0011	0.009	0.0089	0.0077	6e-04	0.0092	0.0099	0.1319	0.1673	9e-04	8e-04	0.0224	0.0412	0.0083	0.0118	0.011	0.0088	9e-04
19	rs17674491	3545628	0.9	0.124917206299546	0.85	0.32706018639722	0.393955458876858	2.03728581842438	9e-04	0.0034	0.0126	0.1516	0.0073	0.1579	0.1874	0.0221	0.0011	0.009	0.0089	0.0077	6e-04	0.0092	0.01	0.1318	0.1673	9e-04	8e-04	0.0223	0.0411	0.0083	0.0119	0.011	0.0087	9e-04
19	rs79499489	3545631	0.9	0.124917206299546	0.85	0.32706018639722	0.39356304525067	2.03405124769153	9e-04	0.0034	0.0126	0.1516	0.0073	0.1579	0.1874	0.0221	0.0011	0.009	0.0089	0.0077	6e-04	0.0092	0.01	0.1318	0.1673	9e-04	8e-04	0.0223	0.0411	0.0083	0.0119	0.011	0.0087	9e-04
19	rs2240752	3548313	0.9	0.124917206299546	0.85	0.32706018639722	0.402978618360433	2.03512936090395	9e-04	0.0034	0.0125	0.1515	0.0072	0.1582	0.1872	0.0223	0.0011	0.0092	0.0083	0.0079	6e-04	0.0088	0.0101	0.1318	0.168	9e-04	8e-04	0.0224	0.0411	0.0079	0.0119	0.0112	0.0086	9e-04
19	rs11085022	3548439	0.9	0.124917206299546	0.84	0.364737902801441	0.398115888224785	2.02596785985822	9e-04	0.0034	0.0125	0.1513	0.0072	0.1586	0.187	0.0223	0.0011	0.0092	0.0083	0.0079	6e-04	0.0088	0.0101	0.1317	0.168	9e-04	8e-04	0.0224	0.0411	0.0079	0.0119	0.0112	0.0085	9e-04
19	rs117947223	3550197	0.91	0.106429816649543	0.84	0.364737902801441	0.320301188404402	1.91451588651919	0.001	0.0034	0.0128	0.1509	0.0071	0.1592	0.187	0.0221	0.001	0.0094	0.0082	0.0084	5e-04	0.0087	0.0104	0.1312	0.1678	0.001	7e-04	0.0222	0.0408	0.0079	0.0121	0.0115	0.0081	9e-04
19	rs75555084	3550926	0.91	0.106429816649543	0.84	0.364737902801441	0.291238907336937	1.87110658364689	0.001	0.0034	0.0129	0.1508	0.007	0.1595	0.1869	0.0221	0.001	0.0095	0.0082	0.0086	5e-04	0.0087	0.0105	0.131	0.1677	0.001	7e-04	0.0222	0.0406	0.0079	0.0122	0.0116	0.008	8e-04
19	rs117857535	3551913	0.91	0.106429816649543	0.84	0.364737902801441	0.287179608012635	1.88194577394431	0.001	0.0033	0.0129	0.1505	0.0069	0.16	0.1874	0.0221	0.001	0.0093	0.0081	0.0087	5e-04	0.0087	0.0105	0.1313	0.1674	0.001	7e-04	0.0221	0.0408	0.0078	0.0121	0.0115	0.0079	8e-04
19	rs4807487	3554702	0.91	0.106429816649543	0.84	0.364737902801441	0.276768094757621	1.85725955735519	0.001	0.0033	0.013	0.1502	0.0067	0.1605	0.1875	0.022	9e-04	0.0092	0.008	0.0088	5e-04	0.0086	0.0106	0.1316	0.1672	0.0011	7e-04	0.022	0.0409	0.0078	0.0121	0.0115	0.0078	8e-04
19	rs73527956	3556464	0.91	0.106429816649543	0.82	0.448736318624531	0.270049254833761	1.83439087549035	0.001	0.0033	0.0131	0.1501	0.0066	0.1607	0.1875	0.022	9e-04	0.0092	0.0079	0.0088	4e-04	0.0086	0.0107	0.1318	0.167	0.0011	7e-04	0.022	0.0408	0.0078	0.012	0.0116	0.0077	8e-04
19	rs1715092	3557005	0.91	0.106429816649543	0.82	0.448736318624531	0.265741227007854	1.8264229572478	0.001	0.0033	0.0131	0.1501	0.0066	0.1608	0.1875	0.022	9e-04	0.0092	0.0079	0.0089	4e-04	0.0086	0.0107	0.1319	0.1669	0.0011	7e-04	0.022	0.0408	0.0078	0.012	0.0116	0.0077	8e-04
19	rs62130583	3563957	0.91	0.106429816649543	0.82	0.448736318624531	0.260837916090801	1.64093135297823	0.001	0.0032	0.0136	0.1496	0.0061	0.1619	0.1868	0.0213	8e-04	0.0092	0.0077	0.0093	4e-04	0.0086	0.0114	0.1334	0.1677	0.001	6e-04	0.0214	0.04	0.0075	0.012	0.0117	0.0074	6e-04
19	rs10424377	3564012	0.91	0.106429816649543	0.83	0.405269641990714	0.25755174403234	1.63936331578038	0.001	0.0032	0.0136	0.1496	0.006	0.1619	0.1868	0.0213	8e-04	0.0092	0.0077	0.0093	4e-04	0.0085	0.0114	0.1336	0.1677	0.001	6e-04	0.0214	0.04	0.0075	0.012	0.0117	0.0074	6e-04
19	rs7246261	3565357	0.91	0.106429816649543	0.83	0.405269641990714	0.287227187496585	1.59052143386659	9e-04	0.003	0.0137	0.1492	0.006	0.1616	0.1866	0.021	7e-04	0.0093	0.0076	0.0096	3e-04	0.0086	0.0117	0.1338	0.1688	9e-04	6e-04	0.0209	0.0395	0.0074	0.012	0.0122	0.0074	5e-04
19	rs6510761	3565909	0.92	0.0900864543555373	0.83	0.405269641990714	0.282160105900319	1.5969396085809	9e-04	0.003	0.0138	0.1494	0.0061	0.1616	0.1867	0.0211	6e-04	0.0092	0.0076	0.0095	3e-04	0.0085	0.0117	0.1339	0.1692	8e-04	5e-04	0.0208	0.0397	0.0074	0.012	0.0123	0.0072	4e-04
19	rs56937617	3567307	0.92	0.0900864543555373	0.83	0.405269641990714	0.220552219380913	1.46695914394496	9e-04	0.0028	0.014	0.149	0.0063	0.1609	0.1865	0.0208	5e-04	0.0096	0.0079	0.0099	3e-04	0.0085	0.0118	0.1336	0.1699	8e-04	5e-04	0.0204	0.0392	0.0075	0.012	0.0126	0.0073	3e-04
19	rs11085023	3571446	0.92	0.0900864543555373	0.83	0.405269641990714	0.128442082436539	1.21135779926271	0.0011	0.0025	0.0145	0.1498	0.0067	0.1593	0.1852	0.0197	2e-04	0.0101	0.0082	0.0105	3e-04	0.0084	0.012	0.1338	0.1722	9e-04	4e-04	0.0191	0.038	0.0078	0.0121	0.0134	0.0076	2e-04
19	rs118049375	3573876	0.91	0.106429816649543	0.83	0.405269641990714	0.112446225131183	1.07308747386365	0.0013	0.0026	0.015	0.1491	0.0072	0.1573	0.1829	0.0193	3e-04	0.0107	0.0087	0.0111	6e-04	0.0088	0.0125	0.1327	0.1723	0.0012	5e-04	0.0185	0.0372	0.0084	0.0125	0.0139	0.0084	7e-04
19	rs117786787	3574073	0.91	0.106429816649543	0.83	0.405269641990714	0.102038945641638	1.05042788805501	0.0014	0.0026	0.0151	0.149	0.0072	0.1571	0.1827	0.0192	3e-04	0.0108	0.0087	0.0111	6e-04	0.0089	0.0125	0.1326	0.1723	0.0012	5e-04	0.0185	0.0372	0.0085	0.0125	0.014	0.0085	8e-04
19	rs10420721	3575422	0.91	0.106429816649543	0.82	0.448736318624531	0.0896580665550734	0.938393933939821	0.0015	0.0026	0.0152	0.149	0.0075	0.156	0.1817	0.019	3e-04	0.0109	0.0088	0.0115	8e-04	0.0091	0.0127	0.1321	0.1724	0.0014	6e-04	0.0183	0.0366	0.0088	0.0127	0.0142	0.0089	9e-04
19	rs13269	3578773	0.9	0.124917206299546	0.82	0.448736318624531	0.0694245301287284	0.779201744822708	0.0017	0.0027	0.0155	0.1489	0.0084	0.1539	0.1799	0.0187	4e-04	0.0111	0.0092	0.0122	0.0012	0.0095	0.0129	0.1311	0.1725	0.0018	7e-04	0.018	0.0356	0.0093	0.0131	0.0147	0.0096	0.0012
19	rs12460403	3579481	0.89	0.145699762692903	0.82	0.448736318624531	0.0614991424003707	0.719040088930286	0.0018	0.0027	0.0156	0.1488	0.0085	0.1535	0.1795	0.0187	4e-04	0.0112	0.0092	0.0123	0.0013	0.0095	0.0131	0.1308	0.1724	0.0019	8e-04	0.0179	0.0355	0.0094	0.0132	0.0148	0.0098	0.0013
19	rs76422466	3579841	0.89	0.145699762692903	0.82	0.448736318624531	0.0664875895267061	0.717097942419076	0.0018	0.0028	0.0157	0.1488	0.0085	0.1532	0.1794	0.0186	4e-04	0.0112	0.0092	0.0125	0.0013	0.0095	0.0131	0.1306	0.1725	0.0019	8e-04	0.0178	0.0353	0.0096	0.0132	0.0148	0.0098	0.0013
19	rs11881423	3582350	0.88	0.168925028033099	0.81	0.49521423796015	0.04711725241066	0.512864267370056	0.002	0.0032	0.0162	0.1484	0.009	0.1512	0.179	0.0185	5e-04	0.0113	0.0097	0.0135	0.0015	0.0097	0.0136	0.1292	0.1725	0.0021	9e-04	0.0172	0.0339	0.0105	0.0132	0.0153	0.0103	0.0016
19	rs8112124	3582401	0.88	0.168925028033099	0.81	0.49521423796015	0.0459914816944197	0.508455416393232	0.002	0.0032	0.0162	0.1483	0.009	0.1511	0.1791	0.0185	5e-04	0.0113	0.0097	0.0135	0.0015	0.0097	0.0136	0.1293	0.1725	0.0021	9e-04	0.0172	0.0338	0.0105	0.0132	0.0153	0.0103	0.0016
19	rs11667825	3584261	0.88	0.168925028033099	0.8	0.544775224122235	0.0392285325470969	0.470837901721992	0.0021	0.0033	0.0165	0.1485	0.0091	0.151	0.1783	0.0183	6e-04	0.0113	0.0097	0.0136	0.0016	0.0098	0.0136	0.1288	0.1728	0.0021	9e-04	0.0172	0.0335	0.0107	0.0132	0.0154	0.0103	0.0017
19	rs4806942	3589339	0.87	0.194736090082605	0.8	0.544775224122235	0.0270114613631808	0.373786831923414	0.0023	0.0034	0.0167	0.1478	0.0095	0.1496	0.1781	0.0182	9e-04	0.0111	0.0096	0.0144	0.0018	0.0099	0.0137	0.1274	0.1736	0.0023	0.0011	0.017	0.033	0.0114	0.0133	0.0157	0.0105	0.002
19	Affx-15815807	3589435	0.87	0.194736090082605	0.8	0.544775224122235	0.0269900439394742	0.368473550370898	0.0023	0.0034	0.0167	0.1478	0.0094	0.1496	0.1781	0.0182	9e-04	0.0111	0.0096	0.0144	0.0018	0.0099	0.0137	0.1274	0.1736	0.0023	0.0011	0.017	0.0329	0.0114	0.0133	0.0157	0.0105	0.002
19	rs16991953	3592133	0.86	0.223270892544248	0.8	0.544775224122235	0.0234151418619872	0.270749743764592	0.0026	0.0033	0.0171	0.1484	0.0093	0.1496	0.1777	0.0179	0.001	0.011	0.0093	0.015	0.0019	0.0099	0.0137	0.126	0.1739	0.0026	0.0012	0.0168	0.0321	0.0118	0.0131	0.0159	0.0104	0.0023
19	rs12975567	3593578	0.86	0.223270892544248	0.8	0.544775224122235	0.0198050926236419	0.252283357420548	0.0027	0.0033	0.0172	0.1482	0.0093	0.1494	0.1779	0.0178	0.0011	0.011	0.0092	0.0151	0.002	0.01	0.0137	0.1256	0.1737	0.0026	0.0012	0.0168	0.032	0.012	0.0131	0.016	0.0106	0.0024
19	rs116937991	3594784	0.86	0.223270892544248	0.8	0.544775224122235	0.0170205584685281	0.243539869131469	0.0027	0.0033	0.0173	0.1481	0.0097	0.1491	0.178	0.0177	0.0011	0.011	0.0091	0.0152	0.002	0.0101	0.0137	0.1253	0.1737	0.0026	0.0013	0.0168	0.0318	0.0121	0.0131	0.0161	0.0105	0.0024
19	Affx-15817235	3600198	0.86	0.223270892544248	0.8	0.544775224122235	0.00923356207839356	0.19272363959309	0.0029	0.0033	0.0177	0.1474	0.0097	0.149	0.1787	0.0174	0.0013	0.0109	0.0089	0.0156	0.0022	0.0105	0.0136	0.1243	0.1738	0.0026	0.0014	0.0167	0.0311	0.0127	0.0131	0.0162	0.0105	0.0027
19	rs5745	3600390	0.86	0.223270892544248	0.8	0.544775224122235	0.00906464228883198	0.191486491249225	0.0029	0.0033	0.0177	0.1474	0.0097	0.149	0.1787	0.0174	0.0013	0.0109	0.0089	0.0157	0.0022	0.0106	0.0136	0.1243	0.1738	0.0026	0.0014	0.0167	0.0311	0.0127	0.0131	0.0162	0.0105	0.0027
19	rs34620121	3603227	0.86	0.223270892544248	0.78	0.653412240020304	0.00619026111875283	0.171471809883169	0.003	0.0032	0.0179	0.1477	0.0097	0.1486	0.1789	0.0172	0.0014	0.0108	0.0088	0.0158	0.0023	0.0106	0.0136	0.1237	0.1736	0.0026	0.0016	0.0166	0.0311	0.0129	0.0131	0.0163	0.0104	0.0027
19	rs2238630	3604265	0.86	0.223270892544248	0.78	0.653412240020304	0.00563815384328145	0.161658093231535	0.003	0.0032	0.018	0.1475	0.0098	0.1487	0.179	0.0171	0.0015	0.0108	0.0087	0.0159	0.0023	0.0106	0.0135	0.1236	0.1735	0.0027	0.0016	0.0166	0.0309	0.013	0.0131	0.0164	0.0104	0.0027
19	rs1476707	3610776	0.85	0.254661707966279	0.78	0.653412240020304	0.0054154429143137	0.115302490246665	0.0034	0.0034	0.0185	0.146	0.0101	0.1473	0.179	0.017	0.0019	0.0109	0.0089	0.0168	0.0029	0.0106	0.014	0.122	0.1734	0.0028	0.0018	0.0164	0.0302	0.0134	0.013	0.0172	0.0106	0.0029
19	Affx-15818609	3611190	0.85	0.254661707966279	0.78	0.653412240020304	0.00686817092187022	0.120668375289539	0.0034	0.0034	0.0185	0.1459	0.0101	0.1473	0.179	0.017	0.0019	0.0109	0.0089	0.0169	0.003	0.0106	0.014	0.1219	0.1734	0.0028	0.0018	0.0164	0.0301	0.0134	0.013	0.0172	0.0106	0.0029
19	rs62130601	3612819	0.85	0.254661707966279	0.78	0.653412240020304	0.00824610399652757	0.126747391541924	0.0035	0.0034	0.0186	0.1457	0.0102	0.147	0.1786	0.017	0.0019	0.0109	0.009	0.017	0.0031	0.0106	0.0141	0.1218	0.1734	0.003	0.0019	0.0164	0.03	0.0135	0.0131	0.0173	0.0106	0.0029
19	rs56295971	3615306	0.85	0.254661707966279	0.78	0.653412240020304	0.00800798839053459	0.121017717592685	0.0035	0.0035	0.0186	0.1456	0.0102	0.147	0.1786	0.017	0.0019	0.0109	0.009	0.017	0.0031	0.0106	0.0141	0.1219	0.1734	0.0031	0.0019	0.0163	0.0299	0.0135	0.0131	0.0173	0.0106	0.0029
19	rs55862054	3624005	0.85	0.254661707966279	0.78	0.653412240020304	0.00877119182830943	0.116419935678412	0.0036	0.0035	0.0187	0.1453	0.0102	0.147	0.1784	0.0169	0.0019	0.0109	0.009	0.0171	0.0032	0.0106	0.0141	0.122	0.1734	0.0032	0.002	0.0162	0.0298	0.0136	0.0131	0.0173	0.0107	0.0029
19	rs74550035	3625397	0.85	0.254661707966279	0.78	0.653412240020304	0.00906943572700054	0.115045199489055	0.0036	0.0036	0.0187	0.1452	0.0102	0.147	0.1783	0.0169	0.0019	0.0109	0.009	0.0171	0.0033	0.0106	0.0141	0.122	0.1734	0.0033	0.002	0.0162	0.0298	0.0136	0.0131	0.0173	0.0107	0.0029
19	rs2271875	3626922	0.85	0.254661707966279	0.78	0.653412240020304	0.0107648161822811	0.128262199424977	0.0036	0.0036	0.0187	0.1451	0.0102	0.147	0.1782	0.0169	0.0019	0.0109	0.009	0.0171	0.0033	0.0106	0.0142	0.122	0.1734	0.0033	0.0021	0.0161	0.0297	0.0136	0.0131	0.0173	0.0107	0.003
19	rs4806946	3631694	0.84	0.289034762536342	0.78	0.653412240020304	0.0116593693607411	0.134569598715413	0.0036	0.0037	0.0188	0.1449	0.0102	0.1467	0.1785	0.0169	0.0019	0.011	0.0091	0.0172	0.0034	0.0106	0.0141	0.122	0.173	0.0035	0.0021	0.016	0.0296	0.0136	0.0131	0.0173	0.0108	0.003
19	rs542462	3633192	0.84	0.289034762536342	0.78	0.653412240020304	0.00930179524670403	0.116506062240943	0.0037	0.0037	0.0187	0.1449	0.0102	0.1466	0.1788	0.0169	0.002	0.011	0.0091	0.0172	0.0034	0.0106	0.0141	0.1217	0.173	0.0035	0.0022	0.016	0.0296	0.0136	0.0131	0.0173	0.0109	0.003
19	rs35014191	3633473	0.84	0.289034762536342	0.78	0.653412240020304	0.00750598609073272	0.111805161728862	0.0037	0.0037	0.0187	0.1449	0.0101	0.1466	0.1789	0.0169	0.002	0.011	0.0091	0.0172	0.0034	0.0106	0.0141	0.1216	0.1729	0.0035	0.0022	0.016	0.0295	0.0136	0.0131	0.0173	0.0109	0.003
19	rs10408855	3637395	0.84	0.289034762536342	0.78	0.653412240020304	0.00511275599916027	0.114616867058012	0.0038	0.0039	0.0187	0.1452	0.0102	0.1466	0.1797	0.017	0.0022	0.0109	0.0092	0.0171	0.0035	0.0106	0.0142	0.1207	0.1722	0.0035	0.0021	0.0158	0.0293	0.0136	0.0132	0.0173	0.011	0.003
19	rs2270083	3646642	0.84	0.289034762536342	0.78	0.653412240020304	0.00185326662102843	0.101726761465826	0.0039	0.0039	0.019	0.1451	0.0102	0.1458	0.1806	0.0171	0.0023	0.011	0.0092	0.0172	0.0034	0.0106	0.0146	0.1203	0.171	0.0035	0.0021	0.0158	0.0291	0.0136	0.0133	0.0175	0.011	0.003
19	rs73920198	3648343	0.84	0.289034762536342	0.74	0.910385700718773	0.00159537770925419	0.101073454066967	0.0039	0.0039	0.019	0.145	0.0103	0.1454	0.1807	0.0171	0.0024	0.0111	0.0092	0.0172	0.0035	0.0106	0.0147	0.1201	0.171	0.0035	0.0021	0.0158	0.0291	0.0136	0.0134	0.0175	0.0111	0.003
19	rs79279908	3652653	0.84	0.289034762536342	0.74	0.910385700718773	0.0019259282277411	0.102545696729776	0.0041	0.004	0.0189	0.1449	0.0104	0.1443	0.1809	0.0171	0.0025	0.0112	0.0092	0.0173	0.0036	0.0106	0.015	0.1195	0.171	0.0036	0.0021	0.0157	0.0291	0.0136	0.0136	0.0177	0.0112	0.003
19	rs113961222	3659210	0.84	0.289034762536342	0.74	0.910385700718773	0.00244415287029756	0.104852248394759	0.0041	0.004	0.0189	0.1448	0.0105	0.1437	0.181	0.0171	0.0026	0.0112	0.0092	0.0174	0.0037	0.0106	0.0152	0.1192	0.1711	0.0037	0.0021	0.0157	0.029	0.0135	0.0137	0.0179	0.0113	0.0031
19	rs757454	3660619	0.84	0.289034762536342	0.73	0.98319925910612	0.0029289786952427	0.109777077185642	0.0042	0.004	0.0189	0.1448	0.0105	0.1436	0.1811	0.0171	0.0026	0.0112	0.0092	0.0174	0.0037	0.0106	0.0152	0.1191	0.1711	0.0037	0.0021	0.0157	0.029	0.0135	0.0137	0.0179	0.0113	0.0031
19	rs75798007	3663548	0.84	0.289034762536342	0.73	0.98319925910612	0.00425385944996329	0.0967067692295438	0.0042	0.0042	0.019	0.1445	0.0105	0.143	0.1811	0.0171	0.0026	0.0113	0.0092	0.0176	0.0037	0.0106	0.0153	0.1187	0.1708	0.0036	0.0021	0.0156	0.029	0.0136	0.0139	0.0186	0.0114	0.0031
19	rs74471407	3665058	0.84	0.289034762536342	0.73	0.98319925910612	0.00582685261859945	0.0995284336681809	0.0042	0.0042	0.0191	0.1443	0.0105	0.1428	0.1811	0.0171	0.0026	0.0113	0.0093	0.0177	0.0037	0.0106	0.0153	0.1186	0.1706	0.0035	0.0021	0.0155	0.029	0.0136	0.0139	0.0189	0.0114	0.0031
19	rs35909584	3665908	0.84	0.289034762536342	0.72	1.059530599108	0.00640041218227948	0.102054029174501	0.0042	0.0043	0.0191	0.1442	0.0105	0.1427	0.1811	0.0172	0.0026	0.0113	0.0093	0.0177	0.0037	0.0107	0.0153	0.1185	0.1704	0.0035	0.0021	0.0156	0.0291	0.0136	0.014	0.019	0.0114	0.0031
19	rs74828799	3668318	0.84	0.289034762536342	0.67	1.49525924573625	0.0076733720756804	0.0994473743104156	0.0043	0.0043	0.0192	0.144	0.0105	0.1421	0.1812	0.0172	0.0026	0.0113	0.0093	0.0179	0.0038	0.0107	0.0155	0.1184	0.1704	0.0035	0.0021	0.0156	0.0291	0.0135	0.014	0.0192	0.0114	0.0031
19	rs59731858	3670881	0.84	0.289034762536342	0.67	1.49525924573625	0.00809995558588537	0.0905340721375833	0.0043	0.0043	0.0193	0.1438	0.0106	0.1418	0.1811	0.0172	0.0026	0.0113	0.0093	0.0179	0.0038	0.0107	0.0155	0.1183	0.1704	0.0035	0.0021	0.0155	0.029	0.0136	0.0139	0.0195	0.0115	0.0031
19	rs56080886	3672468	0.84	0.289034762536342	0.67	1.49525924573625	0.00833115869058017	0.0904559840929823	0.0044	0.0043	0.0194	0.1438	0.0106	0.1413	0.181	0.0172	0.0027	0.0114	0.0093	0.018	0.0039	0.0106	0.0155	0.1183	0.1704	0.0035	0.0021	0.0156	0.029	0.0137	0.014	0.0195	0.0115	0.0031
19	rs11672559	3676507	0.84	0.289034762536342	0.68	1.40079159929308	0.00830422729377824	0.0862026536973973	0.0044	0.0043	0.0195	0.1441	0.0106	0.1409	0.1806	0.0172	0.0027	0.0114	0.0094	0.0182	0.0039	0.0104	0.0154	0.1185	0.1698	0.0035	0.0022	0.0157	0.029	0.0139	0.014	0.0196	0.0116	0.0031
19	rs76584397	3680658	0.84	0.289034762536342	0.67	1.49525924573625	0.00666512415572051	0.0831610867550122	0.0044	0.0043	0.0196	0.1441	0.0106	0.1408	0.1806	0.0173	0.0027	0.0114	0.0094	0.0182	0.0039	0.0105	0.0154	0.1182	0.1698	0.0035	0.0022	0.0157	0.029	0.0139	0.014	0.0197	0.0116	0.0031
19	rs76556268	3684475	0.84	0.289034762536342	0.67	1.49525924573625	0.00592302117758301	0.0846763759828098	0.0044	0.0043	0.0196	0.144	0.0106	0.1407	0.1805	0.0173	0.0027	0.0114	0.0094	0.0181	0.0039	0.0105	0.0154	0.1181	0.1698	0.0036	0.0023	0.0157	0.029	0.0139	0.0141	0.0197	0.0117	0.0031
19	rs75760304	3688524	0.84	0.289034762536342	0.67	1.49525924573625	0.00538006914277408	0.086126079961349	0.0043	0.0043	0.0197	0.144	0.0106	0.1406	0.1804	0.0173	0.0027	0.0114	0.0094	0.0181	0.0039	0.0105	0.0154	0.1181	0.1698	0.0036	0.0023	0.0157	0.0289	0.014	0.0141	0.0196	0.0117	0.0031
19	rs10420356	3694494	0.84	0.289034762536342	0.67	1.49525924573625	0.00482049110542996	0.0936003114649581	0.0043	0.0043	0.0199	0.1438	0.0106	0.1403	0.1802	0.0173	0.0028	0.0114	0.0094	0.018	0.0039	0.0106	0.0153	0.118	0.1699	0.0038	0.0024	0.0156	0.0289	0.0141	0.0141	0.0196	0.0118	0.0032
19	rs35268568	3705590	0.84	0.289034762536342	0.67	1.49525924573625	0.00241336708966338	0.0867394334356721	0.0043	0.0042	0.0206	0.1432	0.0107	0.141	0.178	0.0169	0.003	0.0117	0.0098	0.0174	0.0041	0.0116	0.0159	0.1163	0.1691	0.0038	0.0027	0.0149	0.0272	0.016	0.0143	0.0211	0.0125	0.0029
19	rs602257	3710346	0.84	0.289034762536342	0.69	1.31001637589678	0.00198337270267313	0.084980754784386	0.0042	0.0041	0.0205	0.1432	0.0104	0.1424	0.1783	0.0165	0.003	0.0116	0.0098	0.0172	0.004	0.0117	0.0158	0.1167	0.1688	0.0037	0.0028	0.0146	0.0268	0.0161	0.0141	0.0212	0.0124	0.0029
19	rs602171	3710404	0.84	0.289034762536342	0.7	1.22290318011101	0.0019587922334361	0.0838416024055683	0.0042	0.0041	0.0205	0.1432	0.0104	0.1424	0.1783	0.0164	0.003	0.0116	0.0098	0.0172	0.004	0.0117	0.0158	0.1167	0.1688	0.0037	0.0028	0.0145	0.0268	0.0161	0.0141	0.0212	0.0124	0.0029
19	rs117333634	3714553	0.85	0.254661707966279	0.7	1.22290318011101	0.0011248844564039	0.0787557124975163	0.0043	0.0039	0.0205	0.1427	0.0104	0.1435	0.1778	0.016	0.003	0.0117	0.01	0.0169	0.0042	0.012	0.0161	0.1166	0.1678	0.0038	0.003	0.0145	0.0265	0.0165	0.014	0.0213	0.0125	0.0031
19	rs146039364	3718705	0.84	0.289034762536342	0.7	1.22290318011101	0.00100579695313154	0.0790513012236814	0.0043	0.0037	0.0204	0.142	0.0104	0.1452	0.1771	0.0153	0.0031	0.0119	0.0104	0.0166	0.0046	0.0126	0.0166	0.1163	0.1661	0.004	0.0033	0.0144	0.026	0.0171	0.0137	0.0215	0.0127	0.0035
19	rs73525306	3721223	0.84	0.289034762536342	0.7	1.22290318011101	0.00136205150391559	0.075026717366591	0.0043	0.0036	0.0204	0.1415	0.0105	0.1462	0.1767	0.0149	0.0031	0.0119	0.0105	0.0164	0.0048	0.0129	0.0169	0.1161	0.1651	0.0041	0.0036	0.0144	0.0257	0.0175	0.0137	0.0218	0.0128	0.0038
19	rs615969	3722669	0.84	0.289034762536342	0.7	1.22290318011101	0.00150842096906808	0.0870467638780062	0.0042	0.0036	0.0205	0.1405	0.0106	0.1462	0.1772	0.0147	0.0031	0.0119	0.0106	0.0161	0.0047	0.0131	0.0172	0.1171	0.1644	0.0042	0.0036	0.0143	0.0255	0.0176	0.0137	0.022	0.0128	0.0038
19	rs2067019	3728609	0.83	0.326509998324372	0.7	1.22290318011101	0.00479991671677224	0.0875085750450613	0.004	0.0037	0.0202	0.139	0.0106	0.1488	0.1788	0.0138	0.003	0.0115	0.0108	0.015	0.0046	0.0135	0.0176	0.1197	0.1631	0.0048	0.0038	0.013	0.0246	0.0178	0.0129	0.0218	0.0128	0.0041
19	rs12459423	3731243	0.82	0.36720095628419	0.7	1.22290318011101	0.00602391725493122	0.0758974623512291	0.004	0.0038	0.0202	0.1391	0.0104	0.1483	0.1792	0.0138	0.003	0.0115	0.0109	0.015	0.0047	0.0135	0.0176	0.1199	0.1631	0.0048	0.0038	0.013	0.0245	0.0177	0.0128	0.0218	0.0128	0.0042
19	rs1879039	3731847	0.82	0.36720095628419	0.7	1.22290318011101	0.0066878752484313	0.0748096758917711	0.004	0.0038	0.0202	0.1391	0.0104	0.1482	0.1794	0.0138	0.003	0.0115	0.0109	0.015	0.0047	0.0135	0.0176	0.12	0.1632	0.0048	0.0038	0.013	0.0245	0.0177	0.0128	0.0218	0.0127	0.0042
19	rs4239601	3733333	0.82	0.36720095628419	0.7	1.22290318011101	0.00811315938447455	0.0711597208539479	0.004	0.0038	0.0203	0.1392	0.0103	0.1482	0.1795	0.0138	0.003	0.0115	0.0109	0.015	0.0047	0.0135	0.0176	0.1201	0.1631	0.0049	0.0038	0.013	0.0245	0.0177	0.0128	0.0218	0.0126	0.0042
19	rs7246217	3734675	0.82	0.36720095628419	0.7	1.22290318011101	0.00675266205527851	0.0681412792066994	0.0041	0.0038	0.0203	0.1391	0.0102	0.1483	0.1795	0.0138	0.003	0.0115	0.0109	0.0149	0.0047	0.0133	0.0176	0.1204	0.163	0.0049	0.0038	0.013	0.0246	0.0177	0.0127	0.0218	0.0125	0.0042
19	rs12459269	3743703	0.82	0.36720095628419	0.7	1.22290318011101	0.0327529183380116	0.0679327253358512	0.004	0.0035	0.0201	0.1385	0.0098	0.1495	0.1799	0.0136	0.003	0.0109	0.0111	0.0147	0.005	0.0136	0.0172	0.121	0.1636	0.0052	0.0038	0.0128	0.0243	0.0174	0.0125	0.0219	0.0125	0.0041
19	rs624300	3746207	0.82	0.36720095628419	0.69	1.31001637589678	0.0390896183585237	0.0780922886293486	0.0042	0.0035	0.0194	0.139	0.0097	0.15	0.18	0.0135	0.003	0.0108	0.0112	0.0146	0.005	0.0136	0.0172	0.1213	0.1641	0.0053	0.0038	0.0127	0.0241	0.0174	0.0124	0.0213	0.0124	0.0042
19	rs200218528	3746898	0.82	0.36720095628419	0.69	1.31001637589678	0.0376784931241971	0.0768454116707442	0.0042	0.0035	0.0194	0.139	0.0097	0.1502	0.1801	0.0135	0.0029	0.0108	0.0112	0.0146	0.0051	0.0136	0.0172	0.1213	0.1641	0.0053	0.0038	0.0127	0.0241	0.0173	0.0124	0.0213	0.0124	0.0042
19	rs1046268	3750615	0.82	0.36720095628419	0.69	1.31001637589678	0.0490185856555487	0.0730826690391564	0.0041	0.0035	0.0194	0.1394	0.0096	0.1507	0.1806	0.0133	0.0029	0.0105	0.0111	0.0143	0.0051	0.0135	0.0174	0.1209	0.1644	0.0052	0.0037	0.0128	0.0239	0.0171	0.0123	0.0211	0.0123	0.0043
19	rs113123471	3754954	0.82	0.36720095628419	0.69	1.31001637589678	0.0330977599888113	0.0703118997827638	0.0041	0.0035	0.0194	0.1396	0.0097	0.1504	0.18	0.0135	0.0029	0.0104	0.0108	0.0141	0.0051	0.0134	0.0175	0.1221	0.1648	0.0052	0.0036	0.0128	0.0241	0.0166	0.0124	0.021	0.0122	0.0044
19	rs2368926	3755962	0.82	0.36720095628419	0.7	1.22290318011101	0.0329866425263441	0.0695384392031729	0.0042	0.0035	0.0194	0.1396	0.0097	0.1503	0.1798	0.0135	0.0029	0.0104	0.0108	0.0141	0.0052	0.0133	0.0175	0.1223	0.1649	0.0052	0.0036	0.0128	0.0242	0.0165	0.0124	0.021	0.0122	0.0044
19	rs62130656	3758598	0.83	0.326509998324372	0.7	1.22290318011101	0.0317815219430084	0.0750991219077738	0.0041	0.0035	0.0192	0.1401	0.0097	0.1515	0.1799	0.0133	0.0027	0.0103	0.0107	0.0137	0.0051	0.0132	0.0173	0.1227	0.1652	0.0052	0.0035	0.0127	0.0242	0.0163	0.0124	0.0207	0.0121	0.0044
19	rs2302307	3761652	0.83	0.326509998324372	0.7	1.22290318011101	0.0424005666927701	0.0679327253358512	0.0039	0.0036	0.0188	0.1411	0.0096	0.1534	0.1801	0.0129	0.0026	0.0101	0.0105	0.0132	0.0051	0.013	0.0169	0.1233	0.1657	0.0051	0.0033	0.0126	0.0241	0.0159	0.0123	0.0204	0.0119	0.0044
19	rs7245624	3762926	0.83	0.326509998324372	0.7	1.22290318011101	0.0440053996748674	0.066342698528096	0.0039	0.0036	0.0188	0.141	0.0096	0.1533	0.1801	0.013	0.0026	0.0102	0.0105	0.0132	0.0051	0.0129	0.0169	0.1235	0.1656	0.0051	0.0033	0.0126	0.0242	0.0159	0.0122	0.0204	0.0119	0.0044
19	rs7239	3767265	0.83	0.326509998324372	0.69	1.31001637589678	0.0421662703455162	0.060538414465843	0.0039	0.0037	0.0188	0.1411	0.0096	0.1537	0.1803	0.0129	0.0025	0.0099	0.0104	0.013	0.005	0.0128	0.017	0.1235	0.1662	0.0049	0.0032	0.0128	0.0242	0.0157	0.0122	0.0204	0.0116	0.0044
19	rs80272280	3768035	0.83	0.326509998324372	0.69	1.31001637589678	0.0419328620466149	0.065041115434425	0.0039	0.0037	0.0188	0.1411	0.0096	0.1538	0.1804	0.0129	0.0025	0.0099	0.0103	0.013	0.005	0.0127	0.017	0.1236	0.1663	0.0049	0.0032	0.0128	0.0243	0.0157	0.0121	0.0203	0.0115	0.0044
19	rs1860322	3769470	0.83	0.326509998324372	0.69	1.31001637589678	0.0425915873212201	0.0644963240392324	0.0038	0.0037	0.0188	0.1411	0.0095	0.1541	0.1805	0.0128	0.0025	0.0099	0.0103	0.0129	0.005	0.0127	0.0169	0.1237	0.1665	0.0049	0.0032	0.0127	0.0243	0.0156	0.0121	0.0202	0.0114	0.0044
19	rs76076446	3771586	0.84	0.289034762536342	0.71	1.13941950935302	0.0484219597274529	0.0598122729134044	0.0038	0.0037	0.0188	0.1411	0.0095	0.1542	0.1806	0.0128	0.0025	0.0098	0.0102	0.0129	0.005	0.0126	0.0169	0.1239	0.1667	0.0048	0.0031	0.0127	0.0243	0.0156	0.0121	0.0202	0.0113	0.0044
19	rs117602927	3775106	0.84	0.289034762536342	0.7	1.22290318011101	0.0707381828972605	0.0508398538774905	0.0037	0.0037	0.0188	0.1412	0.0094	0.1549	0.1809	0.0127	0.0023	0.0098	0.01	0.0127	0.0048	0.0125	0.0167	0.1244	0.1673	0.0048	0.003	0.0125	0.0244	0.0154	0.0121	0.0202	0.011	0.0044
19	rs35351680	3778219	0.85	0.254661707966279	0.69	1.31001637589678	0.188534920424264	0.0353723027871356	0.0033	0.0036	0.0191	0.1416	0.0091	0.1564	0.1815	0.0124	0.0019	0.0097	0.0097	0.0122	0.0044	0.0124	0.0162	0.1257	0.1688	0.0046	0.0026	0.0121	0.0246	0.0148	0.0119	0.0201	0.0101	0.0044
19	rs11671453	3781164	0.86	0.223270892544248	0.69	1.31001637589678	0.29181443590238	0.0193306592881804	0.0031	0.0036	0.0191	0.1418	0.009	0.1573	0.1819	0.0124	0.0017	0.0096	0.0093	0.012	0.0042	0.0124	0.016	0.1266	0.1697	0.0045	0.0024	0.0119	0.0247	0.0146	0.0119	0.0203	0.0096	0.0045
19	rs12610731	3781557	0.86	0.223270892544248	0.69	1.31001637589678	0.305907020965537	0.0150066731474359	0.0031	0.0036	0.0191	0.1418	0.009	0.1572	0.1817	0.0124	0.0017	0.0096	0.0093	0.012	0.0042	0.0123	0.0161	0.1266	0.1701	0.0045	0.0024	0.0119	0.0247	0.0146	0.0119	0.0203	0.0095	0.0045
19	rs8105735	3781584	0.86	0.223270892544248	0.69	1.31001637589678	0.306497760226888	0.0154253086006933	0.0031	0.0036	0.0191	0.1418	0.009	0.1572	0.1817	0.0124	0.0017	0.0096	0.0093	0.012	0.0042	0.0123	0.0161	0.1266	0.1701	0.0045	0.0024	0.0119	0.0247	0.0146	0.0119	0.0203	0.0095	0.0045
19	rs8102708	3784535	0.86	0.223270892544248	0.68	1.40079159929308	0.395527085424196	0.0170459991428332	0.003	0.0036	0.019	0.142	0.009	0.1571	0.1808	0.0126	0.0017	0.0096	0.0092	0.0118	0.0048	0.0124	0.0159	0.1266	0.1707	0.0044	0.0024	0.0123	0.0256	0.0144	0.012	0.0201	0.0091	0.0044
19	rs2074976	3784757	0.86	0.223270892544248	0.68	1.40079159929308	0.388646686409952	0.0159209423280434	0.003	0.0036	0.019	0.142	0.009	0.1571	0.1811	0.0126	0.0017	0.0096	0.0092	0.0118	0.0047	0.0124	0.0159	0.1267	0.1707	0.0044	0.0024	0.012	0.0256	0.0144	0.012	0.0201	0.0091	0.0044
19	rs35914498	3790866	0.86	0.223270892544248	0.69	1.31001637589678	0.449864029468095	0.0149720453936491	0.003	0.0037	0.0191	0.1425	0.0091	0.157	0.1811	0.0125	0.0017	0.0095	0.0089	0.0118	0.0047	0.0123	0.0159	0.1262	0.1711	0.0042	0.0024	0.0121	0.0256	0.0144	0.012	0.0201	0.009	0.0046
19	rs4807510	3792245	0.86	0.223270892544248	0.7	1.22290318011101	0.482717490473545	0.0155308614229182	0.003	0.0037	0.0191	0.1427	0.0091	0.1572	0.181	0.0124	0.0017	0.0095	0.0089	0.0118	0.0047	0.0123	0.0158	0.1258	0.1712	0.0043	0.0024	0.0121	0.0256	0.0145	0.012	0.0201	0.009	0.0047
19	rs4807511	3792364	0.86	0.223270892544248	0.7	1.22290318011101	0.481478318807604	0.0162797187862473	0.003	0.0037	0.0191	0.1427	0.0091	0.1572	0.1811	0.0124	0.0017	0.0095	0.0089	0.0118	0.0047	0.0123	0.0158	0.1257	0.1712	0.0043	0.0024	0.0121	0.0257	0.0144	0.012	0.02	0.009	0.0047
19	rs12104221	3797100	0.88	0.168925028033099	0.7	1.22290318011101	0.491684982667256	0.0328564964502637	0.003	0.0034	0.0194	0.1431	0.0097	0.1554	0.1834	0.0121	0.0017	0.0092	0.0083	0.0122	0.005	0.0122	0.0146	0.1254	0.1721	0.0037	0.0025	0.0121	0.0269	0.0133	0.0123	0.0197	0.0088	0.0046
19	rs11878611	3801365	0.88	0.168925028033099	0.7	1.22290318011101	0.330517386028007	0.0225937199050502	0.003	0.0034	0.0195	0.1431	0.0097	0.1551	0.1831	0.012	0.0017	0.0092	0.0082	0.0123	0.005	0.0123	0.0146	0.1256	0.1723	0.0036	0.0025	0.0121	0.0273	0.0133	0.0123	0.0197	0.0088	0.0043
19	rs11671451	3801559	0.88	0.168925028033099	0.7	1.22290318011101	0.334991268863132	0.0237501707226103	0.003	0.0034	0.0195	0.1431	0.0097	0.155	0.1828	0.0123	0.0017	0.0092	0.0082	0.0123	0.005	0.0124	0.0146	0.1256	0.1723	0.0036	0.0025	0.0121	0.0273	0.0133	0.0123	0.0197	0.0088	0.0043
19	rs117402060	3803176	0.88	0.168925028033099	0.7	1.22290318011101	0.348916613077993	0.0292201243966722	0.003	0.0034	0.0195	0.143	0.0097	0.1549	0.1828	0.0122	0.0017	0.0092	0.0082	0.0123	0.005	0.0124	0.0146	0.1256	0.1723	0.0037	0.0025	0.0121	0.0274	0.0132	0.0123	0.0197	0.0088	0.0043
19	rs111540220	3804651	0.88	0.168925028033099	0.7	1.22290318011101	0.354951623624909	0.0315563357147511	0.003	0.0034	0.0195	0.143	0.0097	0.1549	0.1828	0.0122	0.0017	0.0092	0.0082	0.0122	0.005	0.0124	0.0145	0.1256	0.1723	0.0037	0.0025	0.0121	0.0274	0.0132	0.0123	0.0197	0.0088	0.0043
19	rs4807513	3805793	0.89	0.145699762692903	0.7	1.22290318011101	0.4023549864736	0.0361594049063466	0.0031	0.0035	0.0196	0.1425	0.0098	0.1548	0.1829	0.0121	0.0018	0.0092	0.0081	0.0122	0.005	0.0125	0.0143	0.1256	0.1721	0.0039	0.0026	0.012	0.028	0.0132	0.0124	0.0195	0.0089	0.0043
19	rs10411206	3805801	0.89	0.145699762692903	0.69	1.31001637589678	0.402581705583027	0.0372745871565711	0.0031	0.0035	0.0196	0.1425	0.0098	0.1548	0.1829	0.0121	0.0018	0.0092	0.0081	0.0122	0.005	0.0125	0.0143	0.1256	0.1721	0.0039	0.0026	0.012	0.028	0.0132	0.0124	0.0195	0.0089	0.0043
19	rs2285957	3806837	0.89	0.145699762692903	0.71	1.13941950935302	0.311195702415877	0.0431359396601652	0.0033	0.0035	0.0197	0.1422	0.0096	0.1547	0.183	0.0119	0.0019	0.0089	0.0081	0.0123	0.0049	0.0124	0.0145	0.1263	0.1718	0.0039	0.0026	0.012	0.0278	0.0132	0.0124	0.0196	0.0087	0.0043
19	rs79276792	3810461	0.92	0.0900864543555373	0.71	1.13941950935302	0.0997339098880588	0.0859730143927169	0.0034	0.0036	0.0203	0.1406	0.0091	0.1527	0.1844	0.0119	0.003	0.0084	0.0079	0.012	0.0053	0.0119	0.0143	0.1283	0.1688	0.0043	0.003	0.0123	0.0292	0.0136	0.0129	0.0199	0.0081	0.0041
19	rs11671413	3811150	0.93	0.0757334056000413	0.72	1.059530599108	0.0809939327706095	0.0783868612179857	0.0035	0.0037	0.0204	0.1402	0.0091	0.1521	0.1845	0.0122	0.0031	0.0083	0.0079	0.012	0.0054	0.0118	0.0143	0.1285	0.168	0.0043	0.0031	0.0124	0.03	0.0137	0.0132	0.0199	0.008	0.0041
19	rs55857892	3812741	0.94	0.0632155594214646	0.71	1.13941950935302	0.0966779865805845	0.108432939731538	0.0034	0.0037	0.0206	0.1389	0.0087	0.1498	0.1859	0.0128	0.0036	0.0083	0.0075	0.0117	0.0055	0.0117	0.0143	0.1289	0.167	0.0045	0.0033	0.0133	0.0322	0.0135	0.0136	0.0196	0.0076	0.0039
19	rs45497098	3813684	0.94	0.0632155594214646	0.71	1.13941950935302	0.164328226937805	0.179265510456408	0.0033	0.0038	0.0203	0.1377	0.0083	0.1487	0.1871	0.0132	0.004	0.0082	0.0076	0.0114	0.0058	0.0112	0.0141	0.1297	0.1675	0.0045	0.0034	0.0133	0.0334	0.0132	0.0133	0.0192	0.0073	0.004
19	rs45465594	3813906	0.94	0.0632155594214646	0.72	1.059530599108	0.176444619479832	0.218773296089836	0.0034	0.0039	0.0203	0.1373	0.0083	0.1482	0.1872	0.0134	0.0041	0.0082	0.0077	0.0114	0.0058	0.0112	0.0141	0.1297	0.1674	0.0045	0.0034	0.0134	0.0338	0.0132	0.0132	0.0192	0.0072	0.0041
19	rs1106643	3817894	0.94	0.0632155594214646	0.73	0.98319925910612	0.243936952024686	0.219635172294957	0.0036	0.0041	0.0203	0.1363	0.0082	0.147	0.1874	0.0138	0.0044	0.0085	0.0078	0.0116	0.006	0.0112	0.014	0.1297	0.1673	0.0046	0.0036	0.0135	0.0346	0.0131	0.0132	0.0191	0.0071	0.0042
19	rs62132976	3818565	0.94	0.0632155594214646	0.74	0.910385700718773	0.248973027932761	0.217697515792572	0.0036	0.0041	0.0203	0.1363	0.0082	0.1468	0.1874	0.0139	0.0044	0.0085	0.0078	0.0116	0.006	0.0112	0.014	0.1296	0.1675	0.0046	0.0036	0.0135	0.0345	0.0132	0.0132	0.0191	0.0071	0.0042
19	rs80064549	3819337	0.94	0.0632155594214646	0.74	0.910385700718773	0.247214940328024	0.220282308031626	0.0036	0.0041	0.0204	0.1361	0.0082	0.1467	0.1874	0.014	0.0044	0.0085	0.0077	0.0116	0.006	0.0112	0.0141	0.1297	0.1675	0.0046	0.0036	0.0135	0.0345	0.0132	0.0133	0.0191	0.0071	0.0042
19	rs2301843	3820191	0.94	0.0632155594214646	0.74	0.910385700718773	0.256342058888956	0.222660463049279	0.0036	0.0041	0.0204	0.136	0.0082	0.1465	0.1873	0.014	0.0044	0.0084	0.0077	0.0116	0.0059	0.0112	0.0141	0.1298	0.1675	0.0046	0.0036	0.0135	0.0346	0.0132	0.0133	0.0191	0.0071	0.0043
19	rs2240232	3831449	0.93	0.0757334056000413	0.74	0.910385700718773	0.306990503252724	0.23456490302724	0.0037	0.0041	0.0205	0.1359	0.0082	0.1451	0.1874	0.0141	0.0045	0.0085	0.0077	0.0117	0.006	0.0113	0.0141	0.13	0.1672	0.0046	0.0036	0.0134	0.0349	0.0133	0.0134	0.0193	0.007	0.0043
19	rs2240233	3831525	0.93	0.0757334056000413	0.73	0.98319925910612	0.304580061537553	0.235667061808882	0.0037	0.0041	0.0205	0.1359	0.0082	0.1451	0.1874	0.0141	0.0045	0.0085	0.0077	0.0117	0.006	0.0113	0.0141	0.13	0.1672	0.0046	0.0036	0.0134	0.0349	0.0134	0.0134	0.0193	0.007	0.0043
19	rs2240234	3831709	0.93	0.0757334056000413	0.74	0.910385700718773	0.353464399927196	0.254314910087115	0.0037	0.0041	0.0205	0.1358	0.0082	0.1451	0.1874	0.0143	0.0045	0.0085	0.0077	0.0116	0.0063	0.0113	0.0142	0.13	0.167	0.0047	0.0036	0.0134	0.035	0.0133	0.0135	0.0194	0.0068	0.0043
19	rs2240235	3831765	0.93	0.0757334056000413	0.74	0.910385700718773	0.365128272276347	0.259188771051762	0.0037	0.0041	0.0205	0.1358	0.0081	0.1451	0.1879	0.0143	0.0046	0.0085	0.0077	0.0116	0.0063	0.0112	0.0142	0.1298	0.167	0.0048	0.0037	0.0134	0.0349	0.0133	0.0134	0.0194	0.0067	0.0043
19	rs61747120	3834863	0.93	0.0757334056000413	0.75	0.841047356078831	0.407756879864997	0.284920754151738	0.0038	0.0041	0.0206	0.1357	0.0079	0.1446	0.1882	0.0143	0.0047	0.0084	0.0076	0.0114	0.0065	0.0112	0.0142	0.1299	0.1666	0.0048	0.0039	0.0134	0.035	0.0135	0.0136	0.0194	0.0067	0.004
19	rs66762579	3838338	0.94	0.0632155594214646	0.75	0.841047356078831	0.465875373055051	0.280949170924561	0.0038	0.0041	0.0206	0.1357	0.0079	0.1445	0.1886	0.0143	0.0047	0.0084	0.0076	0.0114	0.0065	0.0111	0.0142	0.1299	0.1664	0.0045	0.0039	0.0134	0.0351	0.0136	0.0137	0.0194	0.0067	0.004
19	rs1122500	3844767	0.94	0.0632155594214646	0.75	0.841047356078831	0.454668749852361	0.296936699435065	0.0039	0.0041	0.0206	0.1356	0.0078	0.1447	0.1886	0.0143	0.0047	0.0084	0.0076	0.0114	0.0066	0.0111	0.0141	0.1297	0.1664	0.0045	0.004	0.0135	0.0351	0.0136	0.0137	0.0193	0.0067	0.004
19	rs117125929	3850054	0.94	0.0632155594214646	0.75	0.841047356078831	0.443357964438549	0.314393386162258	0.0039	0.0041	0.0206	0.1357	0.0078	0.1448	0.1884	0.0143	0.0048	0.0084	0.0075	0.0114	0.0066	0.0111	0.0141	0.1296	0.1662	0.0046	0.004	0.0134	0.0351	0.0136	0.0137	0.0193	0.0067	0.004
19	rs12609182	3850447	0.94	0.0632155594214646	0.75	0.841047356078831	0.444429145545466	0.316445241165028	0.0039	0.0042	0.0206	0.1357	0.0078	0.1448	0.1884	0.0143	0.0048	0.0085	0.0075	0.0114	0.0066	0.0111	0.014	0.1296	0.1662	0.0046	0.004	0.0134	0.0351	0.0136	0.0137	0.0192	0.0067	0.0041
19	rs72975109	3853530	0.94	0.0632155594214646	0.75	0.841047356078831	0.404625063093361	0.337547162062978	0.004	0.0042	0.0206	0.1357	0.0078	0.1446	0.1881	0.0144	0.0048	0.0086	0.0075	0.0114	0.0065	0.0111	0.014	0.1296	0.1657	0.0046	0.0041	0.0135	0.0354	0.0136	0.0139	0.0192	0.0068	0.0041
19	rs17747976	3856644	0.94	0.0632155594214646	0.75	0.841047356078831	0.385922708734486	0.362427630360513	0.0041	0.0042	0.0207	0.1357	0.0078	0.1444	0.1875	0.0144	0.0049	0.0088	0.0074	0.0114	0.0064	0.0111	0.014	0.1294	0.1653	0.0047	0.0042	0.0136	0.0357	0.0135	0.0141	0.0193	0.0069	0.0042
19	rs4807523	3865337	0.94	0.0632155594214646	0.76	0.775138689739853	0.37731512257477	0.372393188269182	0.0041	0.0041	0.0207	0.1357	0.0078	0.1444	0.1874	0.0145	0.0049	0.0088	0.0073	0.0113	0.0064	0.0111	0.014	0.1294	0.1651	0.0047	0.0042	0.0137	0.0358	0.0135	0.0141	0.0193	0.0069	0.0042
19	rs35288732	3872565	0.94	0.0632155594214646	0.76	0.775138689739853	0.387366877288077	0.405976643178653	0.0042	0.0041	0.0208	0.136	0.0078	0.1439	0.1873	0.0146	0.0049	0.0089	0.0073	0.0113	0.0065	0.0112	0.014	0.1288	0.1646	0.0048	0.0043	0.0138	0.0362	0.0134	0.0143	0.0194	0.007	0.0043
19	rs8110283	3877749	0.94	0.0632155594214646	0.76	0.775138689739853	0.362328416929291	0.455922589071036	0.0042	0.0041	0.0208	0.1361	0.0078	0.1438	0.1874	0.0146	0.0049	0.0089	0.0072	0.0113	0.0065	0.0111	0.0141	0.1285	0.1646	0.0047	0.0043	0.0138	0.0363	0.0134	0.0143	0.0193	0.007	0.0043
19	rs73523282	3889679	0.96	0.0430660126656495	0.76	0.775138689739853	0.243327724158662	0.642733809075924	0.0046	0.0034	0.0215	0.1385	0.0075	0.1404	0.188	0.0156	0.0043	0.0091	0.0068	0.011	0.0067	0.0106	0.0154	0.122	0.1642	0.0045	0.0045	0.0151	0.0398	0.0132	0.0154	0.0191	0.0078	0.0041
19	rs11085044	3890641	0.96	0.0430660126656495	0.76	0.775138689739853	0.246732664408798	0.665111884349685	0.0046	0.0033	0.0215	0.1388	0.0075	0.1402	0.1884	0.0157	0.0043	0.0091	0.0068	0.011	0.0067	0.0106	0.0156	0.1211	0.1639	0.0044	0.0045	0.0152	0.0402	0.0132	0.0155	0.019	0.0079	0.004
19	rs62133058	3890922	0.96	0.0430660126656495	0.76	0.775138689739853	0.246907977656829	0.678947061249007	0.0046	0.0033	0.0214	0.1389	0.0075	0.1402	0.1886	0.0157	0.0043	0.0091	0.0068	0.011	0.0067	0.0106	0.0156	0.1209	0.1639	0.0044	0.0045	0.0152	0.0403	0.0132	0.0156	0.0189	0.0079	0.004
19	rs74809366	3891394	0.96	0.0430660126656495	0.76	0.775138689739853	0.247039507453722	0.666433708853636	0.0047	0.0033	0.0214	0.1389	0.0074	0.1401	0.1889	0.0157	0.0042	0.0091	0.0068	0.011	0.0067	0.0106	0.0156	0.1207	0.1639	0.0044	0.0045	0.0153	0.0403	0.0131	0.0156	0.0189	0.0079	0.0039
19	rs11881836	3893993	0.96	0.0430660126656495	0.76	0.775138689739853	0.22051104263291	0.723975380510241	0.0047	0.003	0.0209	0.1391	0.0074	0.1396	0.1905	0.016	0.0042	0.0092	0.0068	0.011	0.0066	0.0103	0.0158	0.1198	0.1642	0.0042	0.0044	0.0156	0.0408	0.0129	0.0158	0.0186	0.0079	0.0038
19	rs74172610	3896629	0.96	0.0430660126656495	0.75	0.841047356078831	0.231700129903564	0.776009326743441	0.0047	0.0029	0.0207	0.1391	0.0074	0.1396	0.191	0.0161	0.0041	0.0092	0.0068	0.0108	0.0066	0.0102	0.0158	0.1196	0.1641	0.004	0.0044	0.0159	0.041	0.0128	0.0159	0.0184	0.0079	0.0037
19	rs12052042	3899030	0.97	0.0351293717890758	0.76	0.775138689739853	0.233736698787681	0.788643346417552	0.0047	0.0028	0.0206	0.139	0.0074	0.1396	0.1915	0.0163	0.0041	0.0092	0.0068	0.0107	0.0066	0.0102	0.0158	0.1194	0.1641	0.004	0.0044	0.0161	0.0412	0.0127	0.016	0.0183	0.0079	0.0037
19	rs62133663	3899179	0.97	0.0351293717890758	0.76	0.775138689739853	0.235996884972678	0.798720698822564	0.0047	0.0028	0.0206	0.139	0.0074	0.1396	0.1915	0.0163	0.0041	0.0092	0.0068	0.0107	0.0066	0.0102	0.0158	0.1194	0.1641	0.004	0.0044	0.0161	0.0412	0.0127	0.016	0.0183	0.0079	0.0037
19	rs72975166	3900884	0.97	0.0351293717890758	0.76	0.775138689739853	0.252998122553371	0.831580490287931	0.0048	0.0028	0.0206	0.139	0.0074	0.1391	0.1916	0.0163	0.0041	0.0092	0.0067	0.0106	0.0065	0.0102	0.0158	0.1193	0.1643	0.0039	0.0044	0.0164	0.0415	0.0127	0.016	0.0183	0.0078	0.0036
19	rs2060247	3902722	0.97	0.0351293717890758	0.77	0.712611004068267	0.25993533906397	0.839297873641215	0.0048	0.0028	0.0205	0.1389	0.0074	0.1388	0.1916	0.0164	0.0041	0.0092	0.0067	0.0106	0.0065	0.0102	0.0158	0.1192	0.1644	0.0039	0.0044	0.0165	0.0417	0.0126	0.0161	0.0183	0.0078	0.0036
19	rs8107133	3903004	0.97	0.0351293717890758	0.79	0.597486775499064	0.260160823747935	0.851056607527899	0.0048	0.0028	0.0205	0.1389	0.0074	0.1389	0.1916	0.0164	0.0041	0.0092	0.0067	0.0106	0.0065	0.0102	0.0158	0.1192	0.1644	0.0039	0.0044	0.0165	0.0418	0.0126	0.0161	0.0183	0.0078	0.0036
19	rs62130406	3906611	0.99	0.0227998706611418	0.81	0.49521423796015	0.2048197515317	1.15111775759325	0.0045	0.0022	0.0199	0.1404	0.0074	0.1395	0.1917	0.017	0.0035	0.0098	0.0065	0.0101	0.0057	0.0097	0.0157	0.1173	0.1656	0.0037	0.0038	0.0172	0.0438	0.012	0.0164	0.018	0.0081	0.0033
19	rs73537496	3906688	0.99	0.0227998706611418	0.82	0.448736318624531	0.221624323925123	1.19496472827004	0.0045	0.0022	0.0199	0.1405	0.0074	0.1396	0.192	0.0169	0.0034	0.0098	0.0065	0.0099	0.0057	0.0096	0.0155	0.1173	0.1658	0.0037	0.0038	0.0172	0.0438	0.012	0.0164	0.0179	0.008	0.0033
19	rs10410331	3918464	1.01	0.0142914875909092	0.82	0.448736318624531	0.406958541732141	1.96092323279726	0.0046	0.0018	0.0177	0.1418	0.007	0.1417	0.1959	0.0187	0.0025	0.0101	0.0061	0.0089	0.0038	0.0094	0.0142	0.1165	0.1658	0.0028	0.0027	0.0187	0.048	0.0108	0.0176	0.0152	0.0076	0.0026
19	rs11667520	3918721	1.01	0.0142914875909092	0.83	0.405269641990714	0.403035336218938	1.95109348423128	0.0046	0.0018	0.0177	0.1415	0.007	0.1415	0.1963	0.0187	0.0025	0.0101	0.0061	0.0089	0.0038	0.0094	0.0142	0.1165	0.1659	0.0028	0.0027	0.0187	0.048	0.0108	0.0176	0.0152	0.0076	0.0026
19	rs61283267	3921623	1.01	0.0142914875909092	0.83	0.405269641990714	0.364535074711985	1.93234661308623	0.0046	0.0018	0.0176	0.1415	0.007	0.1415	0.1964	0.0188	0.0024	0.0101	0.0061	0.0089	0.0037	0.0094	0.0142	0.1164	0.1659	0.0028	0.0027	0.0189	0.0482	0.0109	0.0176	0.0151	0.0076	0.0026
19	rs10412199	3927771	1.01	0.0142914875909092	0.83	0.405269641990714	0.439263572925608	2.01627355064651	0.0046	0.0017	0.0174	0.1413	0.007	0.1417	0.1969	0.0187	0.0023	0.0101	0.006	0.0088	0.0036	0.0093	0.0141	0.1162	0.1659	0.0027	0.0026	0.0191	0.0492	0.0108	0.0178	0.0147	0.0075	0.0025
19	rs4807532	3928369	1.01	0.0142914875909092	0.85	0.32706018639722	0.471007744547235	2.03099701247032	0.0045	0.0017	0.0174	0.1413	0.007	0.1418	0.197	0.0187	0.0023	0.0101	0.006	0.0089	0.0036	0.0093	0.0141	0.1162	0.1659	0.0027	0.0026	0.0191	0.0493	0.0108	0.0178	0.0147	0.0075	0.0025
19	rs2304191	3933232	1.02	0.0111619243707362	0.85	0.32706018639722	0.583504052034162	2.1721148726061	0.0039	0.0016	0.0166	0.1424	0.0068	0.1439	0.1976	0.0184	0.0015	0.01	0.0062	0.0094	0.0028	0.0087	0.0138	0.1169	0.1665	0.0022	0.0021	0.0195	0.0501	0.0104	0.0177	0.014	0.0072	0.0022
19	rs112335005	3936469	1.03	0.00863662774704095	0.87	0.259919603286658	0.613079005741673	2.30986911554951	0.0038	0.0015	0.0162	0.1428	0.0067	0.1445	0.1977	0.0183	0.0014	0.0099	0.0062	0.0097	0.0026	0.0082	0.0136	0.1174	0.1668	0.002	0.0019	0.0198	0.0505	0.0102	0.0176	0.0137	0.0071	0.0022
19	rs4806966	3939703	1.03	0.00863662774704095	0.87	0.259919603286658	0.630049897657603	2.36420404947493	0.0038	0.0015	0.0159	0.1431	0.0066	0.145	0.1979	0.0183	0.0012	0.0099	0.0063	0.01	0.0023	0.0079	0.0135	0.1178	0.167	0.0019	0.0017	0.02	0.0508	0.01	0.0176	0.0134	0.007	0.0022
19	rs113469967	3940025	1.03	0.00863662774704095	0.87	0.259919603286658	0.633145479662625	2.38638526119044	0.0038	0.0015	0.0159	0.1431	0.0066	0.1451	0.1979	0.0183	0.0012	0.0098	0.0063	0.01	0.0023	0.0078	0.0135	0.1178	0.167	0.0019	0.0017	0.02	0.0508	0.01	0.0176	0.0134	0.0069	0.0022
19	rs76381313	3944211	1.03	0.00863662774704095	0.87	0.259919603286658	0.506553607485914	2.41998027575637	0.0037	0.0015	0.0157	0.1432	0.0066	0.1452	0.1978	0.0183	0.0014	0.0098	0.0067	0.0102	0.0021	0.0076	0.0134	0.1179	0.1671	0.0018	0.0016	0.0202	0.051	0.0099	0.0176	0.0132	0.0068	0.0022
19	rs10406174	3944240	1.03	0.00863662774704095	0.87	0.259919603286658	0.504271760538556	2.4231040392397	0.0037	0.0015	0.0157	0.1432	0.0066	0.1453	0.1979	0.0183	0.0014	0.0098	0.0067	0.0102	0.0021	0.0076	0.0134	0.1179	0.1671	0.0018	0.0016	0.0202	0.051	0.0099	0.0176	0.0132	0.0068	0.0022
19	rs55678693	3951567	1.02	0.0111619243707362	0.87	0.259919603286658	0.55905649294687	2.51482672894922	0.0037	0.0014	0.0157	0.1434	0.0065	0.1463	0.1983	0.0184	0.0012	0.0102	0.0066	0.0109	0.0017	0.0073	0.0134	0.1183	0.1665	0.002	0.0011	0.0204	0.0514	0.0096	0.0176	0.0128	0.0062	0.002
19	rs11085052	3955477	1.02	0.0111619243707362	0.87	0.259919603286658	0.513556479685319	2.46523057567604	0.0037	0.0015	0.0157	0.1435	0.0065	0.1463	0.1983	0.0184	0.0012	0.0103	0.0067	0.011	0.0016	0.0073	0.0132	0.1184	0.1664	0.0021	0.0011	0.0204	0.0514	0.0096	0.0177	0.0127	0.0061	0.002
19	rs76315900	3961533	1.02	0.0111619243707362	0.87	0.259919603286658	0.559255982954905	2.53070761790771	0.0037	0.0015	0.0156	0.1435	0.0065	0.1464	0.1986	0.0184	0.0011	0.0103	0.0067	0.011	0.0016	0.0072	0.0131	0.1184	0.1664	0.002	0.0011	0.0204	0.0515	0.0095	0.0178	0.0127	0.0061	0.002
19	rs3760895	3970435	1.03	0.00863662774704095	0.87	0.259919603286658	0.610305836139803	2.56454006696443	0.0037	0.0015	0.0155	0.1437	0.0065	0.1464	0.1993	0.0182	0.0011	0.0103	0.0067	0.0109	0.0015	0.0072	0.013	0.1184	0.1664	0.002	0.001	0.0205	0.0515	0.0094	0.0178	0.0125	0.0061	0.0019
19	rs75167063	3971687	1.03	0.00863662774704095	0.87	0.259919603286658	0.67061247039289	2.63069223780262	0.0036	0.0014	0.0155	0.1441	0.0064	0.1465	0.1994	0.0182	0.0011	0.0102	0.0066	0.0108	0.0015	0.007	0.0128	0.1185	0.1666	0.002	9e-04	0.0206	0.0515	0.0094	0.0177	0.0124	0.006	0.0019
19	rs79801074	3975930	1.02	0.0111619243707362	0.87	0.259919603286658	0.649154374814729	2.87148924234647	0.0035	0.0014	0.0153	0.1454	0.0063	0.147	0.1998	0.0183	0.001	0.0099	0.0063	0.0107	0.0013	0.0066	0.0124	0.1188	0.1672	0.0019	8e-04	0.0211	0.0516	0.0092	0.0177	0.0121	0.0058	0.0018
19	rs72631806	3976103	1.02	0.0111619243707362	0.87	0.259919603286658	0.644389414881096	2.860620747086	0.0034	0.0014	0.0153	0.1454	0.0063	0.147	0.1999	0.0183	0.001	0.0099	0.0063	0.0107	0.0013	0.0066	0.0124	0.1189	0.1672	0.0019	8e-04	0.0211	0.0517	0.0092	0.0177	0.0121	0.0058	0.0018
19	Affx-15868749	3977289	1.02	0.0111619243707362	0.87	0.259919603286658	0.622341297763012	2.8475096824217	0.0034	0.0014	0.0153	0.1456	0.0063	0.147	0.1999	0.0183	0.001	0.0098	0.0063	0.0107	0.0013	0.0065	0.0123	0.1189	0.1673	0.0019	7e-04	0.0211	0.0517	0.0092	0.0177	0.0121	0.0058	0.0018
19	rs74995777	3977762	1.02	0.0111619243707362	0.87	0.259919603286658	0.622271418843236	2.84470103818239	0.0034	0.0014	0.0153	0.1456	0.0063	0.147	0.1999	0.0183	0.001	0.0098	0.0063	0.0107	0.0013	0.0065	0.0123	0.1189	0.1673	0.0019	7e-04	0.0211	0.0517	0.0092	0.0177	0.0121	0.0058	0.0018
19	rs2230561	3982967	1.02	0.0111619243707362	0.87	0.259919603286658	0.60456997829723	2.82243007087015	0.0034	0.0014	0.0153	0.1456	0.0063	0.147	0.1999	0.0183	0.001	0.0098	0.0063	0.0107	0.0013	0.0065	0.0123	0.1189	0.1673	0.0019	7e-04	0.0211	0.0517	0.0092	0.0177	0.0121	0.0058	0.0018
19	rs12975326	3984412	1.02	0.0111619243707362	0.87	0.259919603286658	0.611691698157746	2.82467499821922	0.0034	0.0014	0.0152	0.1456	0.0063	0.1471	0.1999	0.0183	0.001	0.0098	0.0063	0.0107	0.0013	0.0065	0.0123	0.1189	0.1673	0.0019	7e-04	0.0211	0.0517	0.0092	0.0177	0.0121	0.0058	0.0018
19	rs118129667	3984489	1.02	0.0111619243707362	0.87	0.259919603286658	0.611761029213044	2.81906305338084	0.0034	0.0014	0.0152	0.1456	0.0063	0.1471	0.1999	0.0183	0.001	0.0098	0.0063	0.0107	0.0013	0.0065	0.0123	0.1189	0.1673	0.0019	7e-04	0.0211	0.0517	0.0092	0.0177	0.0121	0.0058	0.0018
19	rs75547020	3984635	1.02	0.0111619243707362	0.87	0.259919603286658	0.611345097092478	2.81644457231223	0.0034	0.0014	0.0152	0.1456	0.0063	0.1471	0.1999	0.0183	0.001	0.0098	0.0063	0.0107	0.0013	0.0065	0.0123	0.1189	0.1673	0.0019	7e-04	0.0211	0.0517	0.0092	0.0177	0.0121	0.0058	0.0018
19	rs35992500	4009913	1.02	0.0111619243707362	0.87	0.259919603286658	0.574514673271754	2.7912089377796	0.0034	0.0013	0.0152	0.1458	0.0062	0.1476	0.1994	0.0184	0.001	0.0098	0.0062	0.0109	0.0013	0.0064	0.0122	0.1189	0.1673	0.002	7e-04	0.0212	0.0517	0.0092	0.0177	0.0121	0.0058	0.0018
19	rs2289865	4013322	1.02	0.0111619243707362	0.87	0.259919603286658	0.558790558212452	2.78915382451229	0.0034	0.0013	0.0152	0.1458	0.0062	0.1477	0.1993	0.0184	0.001	0.0098	0.0062	0.0109	0.0013	0.0065	0.0122	0.1189	0.1672	0.002	7e-04	0.0212	0.0517	0.0092	0.0177	0.0121	0.0058	0.0018
19	rs115455241	4015555	1.02	0.0111619243707362	0.87	0.259919603286658	0.57357220616404	2.8011132263087	0.0034	0.0013	0.0152	0.1458	0.0062	0.1476	0.1993	0.0184	0.001	0.0099	0.0063	0.0109	0.0013	0.0065	0.0121	0.1189	0.1672	0.002	7e-04	0.0212	0.0517	0.0092	0.0178	0.012	0.0058	0.0018
19	rs12975232	4020445	1.02	0.0111619243707362	0.87	0.259919603286658	0.593515096556857	2.80148705004333	0.0034	0.0013	0.0152	0.1458	0.0063	0.1474	0.1993	0.0184	9e-04	0.0099	0.0063	0.011	0.0013	0.0065	0.012	0.1189	0.1672	0.0019	7e-04	0.0213	0.0517	0.0092	0.018	0.012	0.0059	0.0017
19	rs4517905	4027852	1.02	0.0111619243707362	0.87	0.259919603286658	0.582283644556272	2.75498930449679	0.0034	0.0013	0.0153	0.1458	0.0063	0.1474	0.1993	0.0184	9e-04	0.0099	0.0063	0.0111	0.0013	0.0065	0.0119	0.1188	0.1672	0.0019	6e-04	0.0213	0.0516	0.0093	0.018	0.012	0.006	0.0016
19	rs72976957	4028290	1.02	0.0111619243707362	0.87	0.259919603286658	0.581809362498477	2.75573556093677	0.0034	0.0013	0.0153	0.1458	0.0063	0.1474	0.1993	0.0184	9e-04	0.0099	0.0063	0.0111	0.0013	0.0065	0.0119	0.1188	0.1672	0.0019	6e-04	0.0213	0.0516	0.0093	0.018	0.012	0.006	0.0016
19	rs10418588	4028690	1.02	0.0111619243707362	0.87	0.259919603286658	0.583097117562879	2.74230645289056	0.0034	0.0013	0.0153	0.1458	0.0063	0.1474	0.1993	0.0184	9e-04	0.0099	0.0063	0.0111	0.0013	0.0065	0.0119	0.1188	0.1672	0.0019	6e-04	0.0213	0.0516	0.0093	0.018	0.012	0.006	0.0016
19	rs111560835	4038371	1.02	0.0111619243707362	0.88	0.230271256315472	0.560586769434856	2.72608957299406	0.0034	0.0013	0.0153	0.1457	0.0063	0.1473	0.1991	0.0185	9e-04	0.01	0.0063	0.0111	0.0013	0.0066	0.0119	0.1187	0.1671	0.0019	6e-04	0.0214	0.0516	0.0095	0.018	0.0119	0.006	0.0016
19	rs12608562	4040593	1.02	0.0111619243707362	0.88	0.230271256315472	0.561985691226453	2.72590323574749	0.0034	0.0013	0.0153	0.1457	0.0063	0.1472	0.1991	0.0185	9e-04	0.01	0.0063	0.0111	0.0013	0.0067	0.0119	0.1187	0.1671	0.0019	6e-04	0.0214	0.0516	0.0095	0.0181	0.0119	0.006	0.0016
19	rs67602344	4056207	1.02	0.0111619243707362	0.88	0.230271256315472	0.546621868107802	2.751817970004	0.0034	0.0013	0.0149	0.1467	0.0064	0.1468	0.199	0.0186	0.0011	0.0101	0.0062	0.0109	0.0013	0.0067	0.0119	0.1186	0.1668	0.0018	6e-04	0.0215	0.0516	0.0095	0.0181	0.0119	0.0061	0.0015
19	rs10409301	4056346	1.02	0.0111619243707362	0.88	0.230271256315472	0.546358732325295	2.75219104670669	0.0034	0.0012	0.0149	0.1467	0.0064	0.1468	0.199	0.0186	0.0011	0.0101	0.0062	0.0109	0.0013	0.0067	0.0119	0.1186	0.1668	0.0018	6e-04	0.0215	0.0516	0.0095	0.0181	0.0119	0.0061	0.0015
19	rs117568039	4060811	1.02	0.0111619243707362	0.88	0.230271256315472	0.547806718217183	2.7592805912433	0.0034	0.0013	0.0149	0.1465	0.0064	0.1468	0.1989	0.0186	0.0011	0.0101	0.0062	0.0109	0.0013	0.0067	0.0119	0.1186	0.1668	0.0018	6e-04	0.0216	0.0515	0.0095	0.0181	0.0119	0.0061	0.0015
19	rs72977000	4070542	1.02	0.0111619243707362	0.89	0.20310604818777	0.499533792184551	2.75368341079106	0.0035	0.0013	0.015	0.1459	0.0065	0.1467	0.1986	0.0187	0.0011	0.0102	0.0063	0.0111	0.0014	0.0067	0.0119	0.1184	0.1669	0.0018	6e-04	0.0218	0.0515	0.0095	0.0182	0.012	0.0062	0.0015
19	rs7251928	4077096	1.01	0.0142914875909092	0.89	0.20310604818777	0.436721476472566	2.6886651365571	0.0036	0.0013	0.0151	0.1444	0.0066	0.1465	0.1979	0.019	0.0013	0.0104	0.0064	0.0117	0.0015	0.0068	0.0119	0.1181	0.1673	0.0018	7e-04	0.0222	0.0513	0.0096	0.0183	0.0121	0.0064	0.0015
19	rs350839	4078921	1.01	0.0142914875909092	0.89	0.20310604818777	0.446515640556131	2.68754890187597	0.0038	0.0013	0.0151	0.144	0.0066	0.1463	0.1976	0.019	0.0014	0.0105	0.0065	0.0118	0.0015	0.0068	0.0118	0.118	0.1672	0.0019	8e-04	0.0223	0.0513	0.0097	0.0183	0.0121	0.0065	0.0015
19	rs56961214	4080424	1.01	0.0142914875909092	0.89	0.20310604818777	0.428846396994943	2.67099769206688	0.0038	0.0013	0.015	0.1438	0.0068	0.1461	0.1972	0.0191	0.0014	0.0106	0.0066	0.0119	0.0016	0.0068	0.0118	0.118	0.1668	0.002	9e-04	0.0224	0.0512	0.0097	0.0183	0.0121	0.0067	0.0015
19	rs350821	4083969	1.01	0.0142914875909092	0.89	0.20310604818777	0.377424852321892	2.65427253307129	0.0041	0.0015	0.015	0.1434	0.0071	0.1456	0.1962	0.0194	0.0016	0.0107	0.0068	0.0119	0.0018	0.0069	0.0116	0.1178	0.1658	0.0023	0.0011	0.0226	0.0511	0.0098	0.0185	0.0123	0.0071	0.0016
19	rs2289860	4094066	1	0.0181319503600048	0.9	0.178319663885856	0.348389772179281	2.63254806667576	0.0044	0.0017	0.0154	0.1417	0.0074	0.1456	0.1946	0.0198	0.0017	0.0111	0.0072	0.0122	0.0019	0.007	0.0119	0.1168	0.1651	0.0027	0.0014	0.0229	0.0507	0.0097	0.0188	0.0124	0.0077	0.0016
19	rs35143415	4096679	1	0.0181319503600048	0.9	0.178319663885856	0.365937973581235	2.66133278599923	0.0044	0.0016	0.0155	0.1418	0.0074	0.1455	0.1945	0.0198	0.0017	0.0112	0.0072	0.0122	0.0019	0.007	0.0119	0.1168	0.165	0.0027	0.0013	0.023	0.0506	0.0097	0.0189	0.0124	0.0077	0.0016
19	rs117589877	4098100	1	0.0181319503600048	0.91	0.155803491158275	0.376602274804938	2.67955078053775	0.0044	0.0016	0.0155	0.1418	0.0074	0.1455	0.1944	0.0199	0.0017	0.0112	0.0073	0.0123	0.0019	0.007	0.0119	0.1167	0.165	0.0028	0.0013	0.0231	0.0506	0.0097	0.0189	0.0124	0.0077	0.0016
19	rs350912	4098776	1	0.0181319503600048	0.91	0.155803491158275	0.382600439942313	2.68494456147784	0.0044	0.0016	0.0155	0.1418	0.0074	0.1455	0.1944	0.0199	0.0017	0.0112	0.0073	0.0123	0.0019	0.007	0.0119	0.1167	0.165	0.0028	0.0013	0.0231	0.0506	0.0097	0.0189	0.0124	0.0077	0.0016
19	rs1979013	4098947	1	0.0181319503600048	0.92	0.135444945858012	0.388145637232274	2.69275845227138	0.0044	0.0016	0.0155	0.1417	0.0074	0.1457	0.1943	0.0199	0.0017	0.0112	0.0073	0.0122	0.0019	0.0069	0.0119	0.1169	0.1648	0.0028	0.0013	0.0231	0.0506	0.0097	0.0189	0.0125	0.0077	0.0016
19	rs56120956	4100889	1	0.0181319503600048	0.92	0.135444945858012	0.389705530229354	2.68494456147784	0.0044	0.0016	0.0154	0.1416	0.0074	0.1456	0.1943	0.0199	0.0017	0.0112	0.0073	0.0122	0.0019	0.0069	0.0119	0.1169	0.165	0.0028	0.0013	0.0232	0.0506	0.0097	0.0189	0.0126	0.0077	0.0016
19	rs12983193	4103908	1	0.0181319503600048	0.91	0.155803491158275	0.397383407859913	2.70262255193598	0.0044	0.0016	0.0152	0.1414	0.0075	0.1453	0.1944	0.0199	0.0018	0.0112	0.0073	0.0122	0.0018	0.0068	0.0119	0.1168	0.1653	0.0029	0.0014	0.0234	0.0505	0.0097	0.0189	0.0128	0.0077	0.0016
19	rs350898	4112478	0.99	0.0227998706611418	0.91	0.155803491158275	0.442466286244024	2.66003205016054	0.0044	0.0017	0.0151	0.1413	0.0075	0.1452	0.1942	0.0198	0.0018	0.0113	0.0073	0.0121	0.0015	0.0068	0.0118	0.1165	0.1657	0.0031	0.0014	0.0235	0.0504	0.0098	0.0189	0.0131	0.0076	0.0017
19	rs4525614	4115684	0.99	0.0227998706611418	0.91	0.155803491158275	0.448008937599406	2.66170443830811	0.0044	0.0017	0.0151	0.1411	0.0076	0.1452	0.194	0.0199	0.0018	0.0115	0.0074	0.0121	0.0015	0.0068	0.0117	0.1164	0.1657	0.0031	0.0014	0.0235	0.0504	0.0098	0.019	0.0131	0.0076	0.0017
19	rs350887	4119012	0.99	0.0227998706611418	0.92	0.135444945858012	0.457623997710259	2.65464407122074	0.0044	0.0018	0.0151	0.1406	0.0076	0.1452	0.1937	0.02	0.0018	0.0119	0.0074	0.0122	0.0015	0.0068	0.0117	0.1163	0.1657	0.0031	0.0015	0.0235	0.0504	0.0097	0.019	0.0132	0.0076	0.0017
19	rs72978929	4124732	0.99	0.0227998706611418	0.92	0.135444945858012	0.456476972223118	2.62939324822433	0.0044	0.0018	0.0152	0.1404	0.0076	0.1451	0.1937	0.0201	0.0019	0.0119	0.0074	0.0122	0.0016	0.0067	0.0116	0.1161	0.1656	0.0032	0.0015	0.0235	0.0502	0.0098	0.019	0.0133	0.0077	0.0018
19	rs67241646	4131132	0.99	0.0227998706611418	0.92	0.135444945858012	0.430779196183529	2.59323731541188	0.0045	0.0019	0.0154	0.1405	0.0076	0.1452	0.1938	0.0201	0.002	0.0119	0.0074	0.0121	0.0017	0.0067	0.0117	0.1158	0.1653	0.0033	0.0015	0.0234	0.05	0.0098	0.019	0.0135	0.0076	0.0018
19	rs72978948	4140094	0.98	0.0284210112117031	0.92	0.135444945858012	0.452984249284755	2.54068541447725	0.0049	0.0021	0.0158	0.1397	0.0076	0.1444	0.194	0.0205	0.0024	0.0117	0.0073	0.0119	0.0021	0.0064	0.0118	0.1152	0.1652	0.0036	0.0017	0.0235	0.0493	0.0102	0.0188	0.0135	0.0079	0.0021
19	rs350824	4141209	0.98	0.0284210112117031	0.92	0.135444945858012	0.45732201226692	2.53957653998046	0.0049	0.0021	0.0158	0.1397	0.0076	0.1443	0.194	0.0205	0.0024	0.0117	0.0073	0.0118	0.0021	0.0064	0.0118	0.115	0.1653	0.0036	0.0018	0.0235	0.0493	0.0103	0.0188	0.0136	0.0079	0.0021
19	rs693975	4145008	0.98	0.0284210112117031	0.92	0.135444945858012	0.458228261293092	2.50781340102728	0.0049	0.0022	0.016	0.1397	0.0077	0.1439	0.1939	0.0206	0.0024	0.0118	0.0073	0.0118	0.0021	0.0064	0.0118	0.1148	0.1655	0.0036	0.0018	0.0234	0.0492	0.0102	0.0189	0.0136	0.008	0.0021
19	rs35474881	4154910	0.97	0.0351293717890758	0.92	0.135444945858012	0.462165479628263	2.47683535703562	0.005	0.0022	0.0162	0.1395	0.0077	0.1436	0.1933	0.0206	0.0025	0.0118	0.0073	0.0119	0.0022	0.0063	0.0119	0.1145	0.1652	0.0037	0.0018	0.0234	0.0491	0.0105	0.019	0.0141	0.008	0.0022
19	rs350871	4156881	0.97	0.0351293717890758	0.91	0.155803491158275	0.453585504704457	2.43284598500896	0.0051	0.0023	0.0165	0.1378	0.0076	0.1435	0.192	0.0208	0.0025	0.0119	0.0074	0.012	0.0022	0.0064	0.0122	0.1148	0.1649	0.0037	0.0019	0.0234	0.0491	0.0109	0.0192	0.0149	0.0081	0.0025
19	rs117165858	4158938	0.96	0.0430660126656495	0.92	0.135444945858012	0.347232169326247	2.13771326228219	0.0048	0.0024	0.0179	0.1354	0.0076	0.143	0.1915	0.0203	0.0024	0.0119	0.0078	0.0129	0.0024	0.0069	0.0123	0.115	0.1646	0.0032	0.0019	0.0237	0.0478	0.0118	0.0192	0.016	0.0085	0.0023
19	rs72978980	4161414	0.96	0.0430660126656495	0.92	0.135444945858012	0.362812217220169	2.03225456370099	0.0046	0.0025	0.0186	0.1341	0.0076	0.1427	0.1912	0.0201	0.0024	0.012	0.0079	0.0133	0.0025	0.0071	0.0123	0.1151	0.1642	0.0031	0.0019	0.0238	0.0472	0.0123	0.0193	0.0166	0.0088	0.0023
19	rs8104543	4177366	0.95	0.0523777185899542	0.92	0.135444945858012	0.291143044839065	1.75986751344679	0.0046	0.0028	0.0187	0.1331	0.0076	0.1432	0.1919	0.0196	0.0021	0.0121	0.008	0.0135	0.0026	0.0078	0.0126	0.1155	0.1637	0.0029	0.0018	0.0234	0.0461	0.0129	0.0191	0.017	0.0088	0.0023
19	rs72979002	4180003	0.95	0.0523777185899542	0.92	0.135444945858012	0.298282309370907	1.75300304439371	0.0046	0.0028	0.0187	0.133	0.0075	0.1432	0.192	0.0196	0.0021	0.0121	0.008	0.0135	0.0026	0.0078	0.0126	0.1155	0.1637	0.0029	0.0018	0.0233	0.0462	0.013	0.0191	0.017	0.0088	0.0023
19	rs117833511	4180312	0.95	0.0523777185899542	0.92	0.135444945858012	0.301837583595973	1.75370691190936	0.0046	0.0028	0.0187	0.133	0.0075	0.1432	0.192	0.0196	0.0021	0.0121	0.008	0.0136	0.0026	0.0078	0.0126	0.1155	0.1637	0.0029	0.0018	0.0233	0.0462	0.013	0.0191	0.017	0.0088	0.0023
19	rs7260071	4180690	0.95	0.0523777185899542	0.92	0.135444945858012	0.307089102065383	1.75317900739668	0.0046	0.0028	0.0187	0.1329	0.0075	0.1432	0.192	0.0196	0.0021	0.0121	0.008	0.0136	0.0026	0.0078	0.0126	0.1155	0.1637	0.0029	0.0018	0.0233	0.0462	0.013	0.0191	0.017	0.0088	0.0023
19	rs352493	4180836	0.95	0.0523777185899542	0.91	0.155803491158275	0.316231695251907	1.76409374772864	0.0046	0.0028	0.0187	0.133	0.0075	0.1429	0.192	0.0196	0.0021	0.0121	0.008	0.0136	0.0026	0.0078	0.0127	0.1155	0.1637	0.0029	0.0018	0.0233	0.0463	0.0132	0.0191	0.017	0.0088	0.0023
19	rs3760905	4182939	0.95	0.0523777185899542	0.91	0.155803491158275	0.308916197847982	1.73787992900803	0.0046	0.0028	0.0187	0.133	0.0075	0.1429	0.192	0.0195	0.002	0.0121	0.0081	0.0136	0.0026	0.0078	0.0127	0.1154	0.1637	0.0029	0.0018	0.0233	0.0463	0.0132	0.019	0.0171	0.0087	0.0023
19	rs352500	4190870	0.95	0.0523777185899542	0.91	0.155803491158275	0.243936952024686	1.61413201706234	0.0045	0.0029	0.0186	0.1327	0.0075	0.143	0.1915	0.0194	0.002	0.0124	0.0082	0.0137	0.0027	0.008	0.0133	0.1155	0.1629	0.0029	0.0018	0.0232	0.0459	0.0134	0.0187	0.0176	0.009	0.0023
19	rs80053370	4191127	0.95	0.0523777185899542	0.92	0.135444945858012	0.227824333730534	1.59763370326306	0.0045	0.0029	0.0186	0.1327	0.0075	0.1431	0.1915	0.0193	0.002	0.0124	0.0083	0.0137	0.0027	0.008	0.0133	0.1154	0.1628	0.0029	0.0018	0.0232	0.0459	0.0135	0.0187	0.0175	0.009	0.0023
19	rs352507	4192224	0.95	0.0523777185899542	0.92	0.135444945858012	0.178336372030789	1.44882805463372	0.0044	0.0029	0.0187	0.1326	0.0077	0.1439	0.1916	0.019	0.0019	0.0125	0.0085	0.0137	0.0027	0.0083	0.0137	0.1147	0.1626	0.0029	0.0018	0.0228	0.0452	0.0138	0.0185	0.0174	0.0091	0.0023
19	rs74172629	4195399	0.93	0.0757334056000413	0.91	0.155803491158275	0.0831991212010707	1.10528730369399	0.0039	0.0028	0.0196	0.1306	0.0088	0.1463	0.1935	0.0182	0.0016	0.0127	0.0092	0.0126	0.0024	0.0094	0.015	0.1141	0.1614	0.0023	0.0019	0.0207	0.0446	0.0146	0.0179	0.0176	0.0094	0.0023
19	rs8109965	4196014	0.92	0.0900864543555373	0.91	0.155803491158275	0.081671900909379	1.05382102422572	0.0038	0.0028	0.0197	0.1302	0.009	0.1467	0.1939	0.0181	0.0015	0.0128	0.0093	0.0124	0.0023	0.0096	0.0152	0.1139	0.1612	0.0022	0.0019	0.0204	0.0445	0.0147	0.0178	0.0176	0.0095	0.0023
19	rs10409963	4197070	0.92	0.0900864543555373	0.9	0.178319663885856	0.0813324641777969	0.939816525373254	0.0038	0.0027	0.02	0.1311	0.009	0.1474	0.1943	0.0178	0.0013	0.0126	0.0093	0.0123	0.0025	0.0099	0.0152	0.1138	0.1608	0.0021	0.0019	0.0196	0.044	0.0149	0.0175	0.0177	0.0097	0.0022
19	rs61654815	4201033	0.92	0.0900864543555373	0.9	0.178319663885856	0.0858627657636069	0.928763234987702	0.0038	0.0027	0.02	0.1312	0.009	0.1475	0.1944	0.0178	0.0013	0.0126	0.0094	0.0123	0.0025	0.0099	0.0152	0.1138	0.1608	0.0021	0.0019	0.0196	0.0439	0.0149	0.0175	0.0177	0.0097	0.0022
19	rs7251041	4207852	0.92	0.0900864543555373	0.9	0.178319663885856	0.0897302254395749	0.904381650136621	0.0039	0.0027	0.02	0.1314	0.009	0.1476	0.1942	0.0178	0.0013	0.0126	0.0094	0.0123	0.0025	0.01	0.0152	0.1138	0.1609	0.0021	0.0019	0.0194	0.0438	0.0149	0.0174	0.0177	0.0098	0.0022
19	rs2240669	4207940	0.92	0.0900864543555373	0.9	0.178319663885856	0.0905505978450878	0.903126792549495	0.0039	0.0027	0.02	0.1314	0.009	0.1476	0.1942	0.0178	0.0013	0.0126	0.0094	0.0123	0.0025	0.01	0.0152	0.1138	0.1609	0.0021	0.0019	0.0194	0.0438	0.0149	0.0174	0.0177	0.0098	0.0022
19	rs2240670	4208082	0.92	0.0900864543555373	0.9	0.178319663885856	0.0894178025311945	0.899834466043404	0.0039	0.0027	0.0199	0.1315	0.009	0.1477	0.1942	0.0177	0.0013	0.0126	0.0094	0.0123	0.0025	0.01	0.0152	0.1137	0.1609	0.0021	0.0019	0.0194	0.0438	0.0149	0.0174	0.0177	0.0098	0.0022
19	rs117198027	4208788	0.92	0.0900864543555373	0.9	0.178319663885856	0.0892019141611952	0.897484293088093	0.0038	0.0027	0.0199	0.1316	0.009	0.1476	0.1942	0.0177	0.0013	0.0126	0.0094	0.0123	0.0025	0.01	0.0152	0.1137	0.1609	0.0021	0.0019	0.0194	0.0438	0.0149	0.0174	0.0177	0.0098	0.0022
19	rs12978469	4210356	0.92	0.0900864543555373	0.9	0.178319663885856	0.0895138591144436	0.892161847032929	0.0038	0.0026	0.0199	0.1318	0.009	0.1475	0.1942	0.0177	0.0013	0.0126	0.0094	0.0123	0.0025	0.01	0.0152	0.1137	0.1611	0.0021	0.0019	0.0193	0.0437	0.0149	0.0174	0.0177	0.0098	0.0022
19	rs80255327	4210401	0.91	0.106429816649543	0.9	0.178319663885856	0.0943009078124208	0.898894247737041	0.0038	0.0026	0.0198	0.1319	0.009	0.1472	0.1943	0.0177	0.0013	0.0126	0.0094	0.0123	0.0023	0.0104	0.0152	0.1138	0.1611	0.0021	0.0019	0.0193	0.0437	0.0149	0.0174	0.0177	0.0098	0.0022
19	rs62129277	4211312	0.91	0.106429816649543	0.89	0.20310604818777	0.108473420850691	0.894039624846394	0.0038	0.0026	0.0198	0.1318	0.0089	0.1473	0.194	0.0177	0.0013	0.0126	0.0094	0.0122	0.0023	0.0104	0.0152	0.1142	0.1609	0.0021	0.0021	0.0193	0.0438	0.0149	0.0174	0.0177	0.0098	0.0023
19	rs77155546	4212742	0.91	0.106429816649543	0.89	0.20310604818777	0.104139002705059	0.877480450093966	0.0038	0.0026	0.0198	0.132	0.0089	0.1473	0.194	0.0177	0.0013	0.0126	0.0095	0.0122	0.0023	0.0104	0.0152	0.1141	0.1607	0.0021	0.0021	0.0192	0.0437	0.015	0.0174	0.0178	0.0098	0.0024
19	rs8110516	4214467	0.91	0.106429816649543	0.88	0.230271256315472	0.104853791959419	0.857724546658388	0.0038	0.0026	0.0198	0.1322	0.0089	0.1474	0.194	0.0176	0.0013	0.0126	0.0095	0.0123	0.0023	0.0104	0.0152	0.114	0.1604	0.002	0.0021	0.0191	0.0436	0.015	0.0174	0.0179	0.0098	0.0024
19	rs45510899	4216318	0.91	0.106429816649543	0.88	0.230271256315472	0.103585157213547	0.854156636639287	0.0037	0.0026	0.0197	0.1326	0.009	0.1474	0.1939	0.0176	0.0012	0.0126	0.0096	0.0122	0.0023	0.0104	0.0152	0.1143	0.1602	0.002	0.002	0.019	0.0433	0.0151	0.0176	0.0179	0.0097	0.0024
19	rs10413818	4216910	0.91	0.106429816649543	0.88	0.230271256315472	0.104218273574858	0.84733965667998	0.0037	0.0026	0.0196	0.1327	0.009	0.1475	0.1939	0.0176	0.0012	0.0126	0.0097	0.0122	0.0023	0.0104	0.0152	0.1144	0.1601	0.002	0.002	0.019	0.0433	0.0151	0.0176	0.0179	0.0097	0.0024
19	rs353693	4217207	0.91	0.106429816649543	0.88	0.230271256315472	0.0989131674017276	0.843780748935678	0.0037	0.0026	0.0195	0.133	0.009	0.1475	0.1939	0.0175	0.0012	0.0126	0.0097	0.0122	0.0023	0.0104	0.0152	0.1144	0.1601	0.002	0.002	0.019	0.0432	0.0151	0.0176	0.0179	0.0097	0.0024
19	rs28560385	4221819	0.92	0.0900864543555373	0.88	0.230271256315472	0.0799837641243017	0.786356855399154	0.0038	0.0026	0.0194	0.1335	0.0091	0.1476	0.194	0.0173	0.0012	0.0125	0.0098	0.012	0.0024	0.0105	0.0152	0.1145	0.1603	0.002	0.002	0.0187	0.0427	0.015	0.0174	0.0178	0.0099	0.0023
19	rs10420366	4226038	0.92	0.0900864543555373	0.88	0.230271256315472	0.0696900680769439	0.716948594894577	0.0038	0.0026	0.0193	0.1341	0.0094	0.1479	0.1941	0.017	0.0012	0.0124	0.0099	0.0118	0.0024	0.0107	0.0151	0.1147	0.1605	0.002	0.0021	0.0183	0.042	0.015	0.0171	0.0176	0.0101	0.0023
19	rs117845724	4233564	0.91	0.106429816649543	0.88	0.230271256315472	0.0606178421753617	0.601245303958645	0.004	0.0026	0.0192	0.1354	0.0101	0.1483	0.194	0.0163	0.0012	0.0124	0.0102	0.0113	0.0026	0.0113	0.0151	0.1148	0.1608	0.0022	0.0022	0.0175	0.0406	0.0148	0.0166	0.0175	0.0105	0.0023
19	rs77145509	4233729	0.91	0.106429816649543	0.88	0.230271256315472	0.0632102612602941	0.612312179052066	0.004	0.0026	0.0192	0.1354	0.0102	0.1483	0.194	0.0163	0.0012	0.0124	0.0102	0.0113	0.0026	0.0113	0.0151	0.1148	0.1608	0.0022	0.0022	0.0175	0.0405	0.0148	0.0166	0.0175	0.0105	0.0023
19	rs4740	4236996	0.91	0.106429816649543	0.89	0.20310604818777	0.0646404409952639	0.621980483662419	0.004	0.0026	0.0193	0.1361	0.0103	0.1476	0.194	0.0163	0.0012	0.0125	0.0103	0.0112	0.0025	0.0114	0.0151	0.1145	0.1611	0.0022	0.0022	0.0173	0.0404	0.0148	0.0166	0.0173	0.0105	0.0023
19	rs453992	4244586	0.91	0.106429816649543	0.9	0.178319663885856	0.0714633802998848	0.625452410096793	0.004	0.0025	0.0194	0.1365	0.0103	0.1477	0.1944	0.0163	0.0012	0.0126	0.0103	0.0111	0.0026	0.0114	0.0147	0.114	0.1614	0.0022	0.0022	0.0173	0.0402	0.0148	0.0164	0.0176	0.0106	0.0023
19	rs2302164	4247005	0.91	0.106429816649543	0.91	0.155803491158275	0.074497815202192	0.633571138114317	0.004	0.0025	0.0194	0.1365	0.0103	0.1477	0.1944	0.0163	0.0012	0.0126	0.0103	0.0111	0.0026	0.0115	0.0148	0.1141	0.1613	0.0022	0.0022	0.0173	0.0402	0.0148	0.0165	0.0175	0.0104	0.0023
19	rs1045750	4251069	0.91	0.106429816649543	0.9	0.178319663885856	0.0685306853321679	0.619379523743221	0.004	0.0025	0.0193	0.1369	0.0104	0.1475	0.1942	0.0163	0.0013	0.0127	0.0102	0.011	0.0026	0.0114	0.0148	0.1143	0.1615	0.0022	0.0022	0.0173	0.0404	0.0148	0.0165	0.0174	0.0102	0.0023
19	rs11085067	4254308	0.91	0.106429816649543	0.89	0.20310604818777	0.0693225760837818	0.619812838898811	0.004	0.0025	0.0193	0.1369	0.0104	0.1474	0.1942	0.0163	0.0013	0.0127	0.0102	0.011	0.0025	0.0115	0.0148	0.114	0.1618	0.0022	0.0022	0.0173	0.0403	0.0148	0.0165	0.0174	0.0102	0.0023
19	rs1972635	4265942	0.91	0.106429816649543	0.9	0.178319663885856	0.0599114395504477	0.530038544089094	0.004	0.0025	0.0192	0.1371	0.0105	0.1481	0.1932	0.0157	0.0014	0.0128	0.0103	0.0109	0.0025	0.0115	0.015	0.1146	0.1626	0.0022	0.0023	0.0169	0.0392	0.015	0.0164	0.0175	0.0103	0.0023
19	rs74348272	4270223	0.91	0.106429816649543	0.9	0.178319663885856	0.058460364452251	0.497338866831502	0.004	0.0025	0.0193	0.1376	0.01	0.1479	0.1928	0.0157	0.0015	0.0129	0.0103	0.011	0.0025	0.0115	0.0148	0.1146	0.1626	0.0023	0.0025	0.0171	0.0391	0.015	0.0163	0.0176	0.0097	0.0025
19	rs7246722	4273631	0.91	0.106429816649543	0.9	0.178319663885856	0.053128893581564	0.475431521827634	0.0041	0.0025	0.0195	0.1378	0.0099	0.1476	0.1926	0.0159	0.0016	0.0129	0.0104	0.011	0.0025	0.0115	0.0146	0.1153	0.1626	0.0023	0.0027	0.0168	0.0388	0.0149	0.0163	0.0177	0.0097	0.0024
19	rs8102508	4277435	0.91	0.106429816649543	0.89	0.20310604818777	0.0440053996748674	0.472187762703132	0.0041	0.0025	0.0198	0.1382	0.0099	0.1472	0.1929	0.0161	0.0016	0.0129	0.0104	0.0109	0.0026	0.0115	0.0144	0.1151	0.1626	0.0024	0.0027	0.0167	0.0385	0.0147	0.0163	0.0178	0.0097	0.0023
19	rs10419363	4280186	0.92	0.0900864543555373	0.89	0.20310604818777	0.0325447809508494	0.447779896039299	0.0041	0.0025	0.0198	0.1388	0.01	0.1475	0.1934	0.0165	0.0015	0.013	0.0105	0.0116	0.0026	0.0116	0.0143	0.1145	0.1618	0.0024	0.0027	0.0163	0.0379	0.0146	0.0163	0.0178	0.0096	0.0023
19	rs16992347	4282071	0.92	0.0900864543555373	0.89	0.20310604818777	0.00929202428711226	0.359289978226633	0.0042	0.0025	0.0204	0.1397	0.01	0.1478	0.1935	0.0163	0.0018	0.0129	0.0105	0.012	0.0028	0.0118	0.0139	0.115	0.1624	0.0025	0.0026	0.0153	0.0367	0.0143	0.0156	0.0173	0.0095	0.0024
19	rs2287714	4283059	0.92	0.0900864543555373	0.89	0.20310604818777	0.00771990088272144	0.331407455090341	0.0041	0.0025	0.0206	0.1395	0.0101	0.1485	0.1933	0.0163	0.0017	0.0128	0.0105	0.0123	0.0028	0.0118	0.0134	0.1153	0.1632	0.0025	0.0025	0.015	0.0361	0.0142	0.0153	0.0171	0.0095	0.0025
19	rs8107226	4287377	0.93	0.0757334056000413	0.89	0.20310604818777	0.00316040508273942	0.224612420923596	0.004	0.0025	0.0215	0.1397	0.01	0.1491	0.1937	0.0161	0.002	0.0126	0.0108	0.0132	0.0029	0.0117	0.0134	0.1162	0.1645	0.0024	0.0024	0.0139	0.0337	0.0138	0.0143	0.0165	0.0095	0.0027
19	rs888930	4288332	0.93	0.0757334056000413	0.89	0.20310604818777	0.00288946289885827	0.219204095277494	0.004	0.0025	0.0216	0.1396	0.0101	0.1488	0.1938	0.0161	0.002	0.0126	0.0109	0.0133	0.0029	0.0117	0.0134	0.116	0.1648	0.0024	0.0024	0.014	0.0338	0.0139	0.0144	0.0165	0.0095	0.0028
19	rs28477168	4292841	0.93	0.0757334056000413	0.88	0.230271256315472	0.00472989705318529	0.198011483840927	0.0037	0.0024	0.0218	0.1394	0.0098	0.1509	0.1948	0.0159	0.0021	0.0124	0.0108	0.0135	0.0026	0.0116	0.0131	0.1175	0.165	0.0023	0.0026	0.0134	0.0327	0.0134	0.0141	0.0155	0.0092	0.0027
19	rs12977100	4294542	0.93	0.0757334056000413	0.88	0.230271256315472	0.00620458051064212	0.190046572713624	0.0036	0.0025	0.0223	0.1398	0.0097	0.1512	0.1943	0.0156	0.0022	0.0122	0.0107	0.014	0.0025	0.0118	0.0129	0.1177	0.1657	0.0023	0.0027	0.0132	0.0323	0.0133	0.0138	0.0152	0.0091	0.0026
19	rs58237134	4294623	0.93	0.0757334056000413	0.88	0.230271256315472	0.00575552485982271	0.184629097908098	0.0036	0.0025	0.0225	0.1398	0.0097	0.1512	0.1946	0.0156	0.0022	0.0122	0.0107	0.0141	0.0025	0.0118	0.013	0.1177	0.1651	0.0023	0.0027	0.0132	0.0323	0.0133	0.0138	0.0152	0.0091	0.0026
19	rs78320454	4294807	0.93	0.0757334056000413	0.88	0.230271256315472	0.00592993716546568	0.197178827838367	0.0036	0.0025	0.0223	0.1398	0.0097	0.1511	0.1948	0.0157	0.0022	0.0122	0.0106	0.0141	0.0025	0.0118	0.013	0.1178	0.1652	0.0023	0.0027	0.0131	0.0323	0.0134	0.0138	0.0152	0.0092	0.0026
19	rs6510801	4297968	0.93	0.0757334056000413	0.88	0.230271256315472	0.00638208149330268	0.214159840419242	0.0035	0.0025	0.0225	0.1395	0.0096	0.1502	0.196	0.0156	0.0022	0.0119	0.0103	0.0143	0.0022	0.0117	0.0129	0.1184	0.1659	0.0023	0.0027	0.0129	0.0324	0.0131	0.0136	0.0154	0.009	0.0026
19	rs918484	4301845	0.94	0.0632155594214646	0.88	0.230271256315472	0.0118400837447132	0.20366263355854	0.0034	0.0024	0.0228	0.1397	0.0093	0.1508	0.1961	0.0154	0.0022	0.0116	0.0101	0.0147	0.0022	0.0115	0.0128	0.1179	0.1674	0.0024	0.0027	0.0129	0.0323	0.0129	0.0132	0.0154	0.0087	0.0025
19	rs11669091	4308098	0.94	0.0632155594214646	0.88	0.230271256315472	0.0204731020795852	0.206508097723319	0.0033	0.0023	0.0235	0.1403	0.0091	0.1518	0.1962	0.0154	0.0021	0.0114	0.0098	0.0152	0.0022	0.0114	0.0125	0.1168	0.1693	0.0023	0.0028	0.0129	0.0319	0.0126	0.0127	0.0149	0.0084	0.0024
19	rs73919830	4308128	0.94	0.0632155594214646	0.88	0.230271256315472	0.0228399217747426	0.211386077689229	0.0033	0.0023	0.0235	0.1402	0.0091	0.1519	0.1962	0.0154	0.0021	0.0114	0.0099	0.0152	0.0022	0.0115	0.0125	0.1164	0.1692	0.0023	0.0028	0.0129	0.0319	0.0126	0.0127	0.0149	0.0085	0.0024
19	rs34953789	4311942	0.94	0.0632155594214646	0.88	0.230271256315472	0.0532144050989009	0.282932830997095	0.0034	0.0022	0.0235	0.1406	0.009	0.1507	0.1961	0.0155	0.0021	0.0112	0.0097	0.0154	0.0023	0.0114	0.0122	0.1169	0.1702	0.0023	0.0027	0.013	0.0324	0.0126	0.0126	0.0145	0.0081	0.0023
19	rs35139245	4312042	0.94	0.0632155594214646	0.88	0.230271256315472	0.0535401897605693	0.278969794203787	0.0034	0.0022	0.0235	0.1406	0.009	0.1507	0.1961	0.0155	0.0021	0.0112	0.0096	0.0154	0.0023	0.0114	0.0121	0.1169	0.1702	0.0023	0.0027	0.013	0.0324	0.0126	0.0126	0.0145	0.0081	0.0023
19	rs76875371	4319286	0.94	0.0632155594214646	0.88	0.230271256315472	0.0601896281273636	0.291616992549309	0.0035	0.0022	0.0235	0.1408	0.009	0.1502	0.1962	0.0155	0.0021	0.0111	0.0096	0.0154	0.0024	0.0114	0.0119	0.1171	0.1707	0.0023	0.0027	0.0131	0.0327	0.0125	0.0126	0.0143	0.0081	0.0023
19	rs117403274	4319544	0.94	0.0632155594214646	0.88	0.230271256315472	0.0598744121890524	0.291499107875393	0.0035	0.0022	0.0235	0.1408	0.009	0.1502	0.1962	0.0155	0.0021	0.0111	0.0096	0.0154	0.0024	0.0114	0.0119	0.1171	0.1707	0.0023	0.0027	0.0131	0.0327	0.0125	0.0126	0.0143	0.0081	0.0023
19	rs62129303	4320569	0.94	0.0632155594214646	0.88	0.230271256315472	0.0607298806468416	0.285857716773013	0.0035	0.0022	0.0235	0.1409	0.009	0.1501	0.1961	0.0155	0.0021	0.0111	0.0096	0.0154	0.0024	0.0114	0.0119	0.1171	0.1707	0.0023	0.0027	0.0131	0.0327	0.0125	0.0126	0.0143	0.008	0.0023
19	rs73534876	4323994	0.94	0.0632155594214646	0.88	0.230271256315472	0.0554701606021511	0.290792103530093	0.0035	0.0022	0.0235	0.1409	0.0089	0.1499	0.1961	0.0155	0.0021	0.011	0.0096	0.0155	0.0024	0.0114	0.0119	0.1172	0.1709	0.0023	0.0028	0.0132	0.0328	0.0125	0.0126	0.0143	0.008	0.0023
19	rs1138253	4325433	0.94	0.0632155594214646	0.88	0.230271256315472	0.0488891669972862	0.273173119035646	0.0035	0.0022	0.0235	0.1409	0.0089	0.1498	0.196	0.0155	0.0021	0.011	0.0096	0.0155	0.0024	0.0114	0.012	0.1172	0.1709	0.0023	0.0028	0.0132	0.0328	0.0125	0.0126	0.0142	0.008	0.0023
19	rs56906294	4325632	0.94	0.0632155594214646	0.88	0.230271256315472	0.0502431490613715	0.281415529870671	0.0035	0.0022	0.0235	0.1409	0.0089	0.1498	0.196	0.0155	0.0021	0.011	0.0096	0.0155	0.0024	0.0114	0.012	0.1172	0.1709	0.0023	0.0028	0.0132	0.0328	0.0125	0.0126	0.0142	0.008	0.0023
19	rs113675253	4326050	0.94	0.0632155594214646	0.88	0.230271256315472	0.0525159282475369	0.283166483432737	0.0035	0.0022	0.0235	0.1409	0.0089	0.1498	0.196	0.0155	0.0021	0.011	0.0096	0.0156	0.0024	0.0114	0.012	0.1172	0.1709	0.0023	0.0028	0.0132	0.0329	0.0125	0.0125	0.0142	0.008	0.0023
19	rs115226364	4326133	0.94	0.0632155594214646	0.88	0.230271256315472	0.052397294043503	0.277459056015846	0.0035	0.0022	0.0235	0.1409	0.0089	0.1498	0.196	0.0155	0.0021	0.011	0.0096	0.0156	0.0024	0.0114	0.012	0.1172	0.1709	0.0023	0.0028	0.0132	0.0329	0.0125	0.0125	0.0142	0.008	0.0023
19	rs75922341	4326550	0.94	0.0632155594214646	0.88	0.230271256315472	0.0528729116889087	0.290556551205595	0.0035	0.0021	0.0235	0.1409	0.0089	0.1498	0.196	0.0155	0.0021	0.011	0.0095	0.0156	0.0024	0.0114	0.012	0.1172	0.1709	0.0023	0.0028	0.0132	0.0329	0.0125	0.0125	0.0142	0.008	0.0023
19	rs77914360	4326665	0.94	0.0632155594214646	0.88	0.230271256315472	0.0532828806734005	0.290321056829815	0.0035	0.0021	0.0235	0.1409	0.0089	0.1498	0.196	0.0155	0.0021	0.011	0.0095	0.0156	0.0024	0.0114	0.012	0.1171	0.1709	0.0023	0.0028	0.0132	0.033	0.0125	0.0125	0.0142	0.008	0.0023
19	rs79391185	4328513	0.94	0.0632155594214646	0.88	0.230271256315472	0.0584239342255401	0.312947403340228	0.0035	0.0021	0.0235	0.1408	0.0089	0.1497	0.1959	0.0156	0.0021	0.0111	0.0095	0.0158	0.0024	0.0114	0.012	0.117	0.1709	0.0023	0.0028	0.0132	0.0332	0.0125	0.0125	0.0142	0.008	0.0023
19	rs56083157	4330636	0.94	0.0632155594214646	0.88	0.230271256315472	0.0595971899900357	0.340505823175007	0.0035	0.0021	0.0235	0.1408	0.0089	0.1498	0.196	0.0156	0.0021	0.0111	0.0094	0.0158	0.0024	0.0114	0.012	0.1168	0.171	0.0023	0.0028	0.0132	0.0332	0.0125	0.0125	0.0142	0.008	0.0023
19	rs7247504	4333711	0.94	0.0632155594214646	0.88	0.230271256315472	0.0567286803806976	0.298597630910334	0.0035	0.002	0.0236	0.1409	0.0089	0.1496	0.1962	0.0156	0.0021	0.0111	0.0094	0.0158	0.0024	0.0114	0.012	0.1167	0.1711	0.0023	0.0028	0.0132	0.0332	0.0125	0.0125	0.0142	0.0079	0.0023
19	rs4435380	4335869	0.94	0.0632155594214646	0.88	0.230271256315472	0.0567822720783232	0.285037823137226	0.0034	0.002	0.0236	0.1408	0.0089	0.1496	0.1962	0.0156	0.0021	0.0111	0.0094	0.0158	0.0024	0.0114	0.012	0.117	0.1712	0.0023	0.0028	0.0131	0.0332	0.0126	0.0125	0.0142	0.0079	0.0024
19	rs34302459	4340455	0.94	0.0632155594214646	0.88	0.230271256315472	0.0567822720783232	0.296936699435065	0.0033	0.002	0.0237	0.1411	0.0088	0.1499	0.1961	0.0159	0.0021	0.011	0.0093	0.0156	0.0023	0.0113	0.012	0.1169	0.1715	0.0023	0.0027	0.0131	0.0333	0.0126	0.0125	0.0141	0.0078	0.0023
19	rs4435381	4342285	0.94	0.0632155594214646	0.88	0.230271256315472	0.0525838000634388	0.294332320499874	0.0032	0.002	0.0237	0.141	0.0088	0.1499	0.196	0.0159	0.0021	0.011	0.0092	0.0157	0.0023	0.0113	0.012	0.1169	0.1714	0.0023	0.0027	0.0132	0.0334	0.0126	0.0125	0.0141	0.0078	0.0023
19	rs16992360	4342329	0.94	0.0632155594214646	0.88	0.230271256315472	0.051806820600309	0.30323917236499	0.0031	0.002	0.0236	0.141	0.0088	0.15	0.1961	0.0159	0.0021	0.011	0.0092	0.0157	0.0023	0.0113	0.012	0.1169	0.1715	0.0023	0.0027	0.0132	0.0334	0.0126	0.0125	0.0141	0.0078	0.0023
19	rs8102860	4346348	0.94	0.0632155594214646	0.88	0.230271256315472	0.0892498607673675	0.338162932219285	0.0031	0.0019	0.0237	0.1414	0.0084	0.1499	0.1962	0.0158	0.0021	0.0111	0.0091	0.0157	0.0022	0.0112	0.012	0.1167	0.1723	0.0023	0.0028	0.0128	0.0334	0.0126	0.0125	0.0141	0.0076	0.0023
19	rs117689055	4348967	0.95	0.0523777185899542	0.88	0.230271256315472	0.184974877308026	0.310301585774681	0.003	0.0014	0.0244	0.1432	0.008	0.1508	0.1947	0.0158	0.0019	0.01	0.0088	0.0165	0.0017	0.0107	0.0125	0.1174	0.1731	0.0021	0.0025	0.0123	0.0331	0.0137	0.0121	0.0137	0.0074	0.0021
19	rs10407866	4350172	0.95	0.0523777185899542	0.88	0.230271256315472	0.176335836001612	0.205663625006384	0.0029	0.0012	0.0249	0.1444	0.0077	0.1514	0.1938	0.0158	0.0018	0.0093	0.0083	0.0171	0.0013	0.0106	0.0128	0.1179	0.1736	0.002	0.0024	0.0121	0.033	0.0145	0.0118	0.0135	0.0072	0.002
19	rs116888401	4351449	0.95	0.0523777185899542	0.88	0.230271256315472	0.304481889672098	0.210216168616924	0.0029	0.001	0.0251	0.145	0.0076	0.1515	0.1937	0.0158	0.0017	0.0086	0.0081	0.0176	0.0012	0.0105	0.0132	0.1177	0.1738	0.0019	0.0025	0.012	0.0329	0.0147	0.0114	0.0134	0.0071	0.002
19	rs56828298	4352373	0.95	0.0523777185899542	0.88	0.230271256315472	0.312687097702785	0.155293550685093	0.003	9e-04	0.0252	0.1455	0.0076	0.1516	0.1936	0.0159	0.0017	0.0081	0.008	0.018	0.0011	0.0104	0.0135	0.1175	0.174	0.0019	0.0025	0.012	0.0328	0.0149	0.0112	0.0134	0.0069	0.0021
19	rs4807583	4357555	0.94	0.0632155594214646	0.88	0.230271256315472	0.362006067223577	0.152335667449292	0.003	9e-04	0.0254	0.1449	0.0074	0.1516	0.1929	0.0161	0.0014	0.0078	0.0077	0.0182	0.001	0.0101	0.0138	0.1182	0.1751	0.0016	0.0025	0.0119	0.0332	0.015	0.0108	0.0138	0.0068	0.0022
19	rs34522164	4359191	0.94	0.0632155594214646	0.88	0.230271256315472	0.359379051931816	0.144703912858457	0.003	9e-04	0.0255	0.1449	0.0074	0.1516	0.1929	0.0161	0.0014	0.0078	0.0077	0.0182	0.001	0.0101	0.0139	0.1182	0.1751	0.0016	0.0025	0.012	0.0332	0.015	0.0108	0.0138	0.0068	0.0022
19	rs11322	4360627	0.95	0.0523777185899542	0.88	0.230271256315472	0.348389772179281	0.135115418735565	0.003	9e-04	0.0255	0.145	0.0074	0.1516	0.1931	0.0161	0.0014	0.0079	0.0077	0.0181	0.001	0.0101	0.0138	0.1182	0.1752	0.0016	0.0025	0.0119	0.0331	0.015	0.0107	0.0138	0.0068	0.0022
19	rs243260	4363170	0.94	0.0632155594214646	0.88	0.230271256315472	0.347337323707035	0.12426706791209	0.003	9e-04	0.0255	0.1449	0.0074	0.1513	0.1931	0.0161	0.0014	0.0079	0.0077	0.0181	0.0011	0.0101	0.0139	0.1182	0.1752	0.0017	0.0026	0.0119	0.0332	0.0151	0.0107	0.0138	0.0068	0.0022
19	rs732716	4366219	0.94	0.0632155594214646	0.89	0.20310604818777	0.353146127408864	0.121454929311561	0.003	9e-04	0.0255	0.1449	0.0074	0.1513	0.193	0.0161	0.0014	0.0078	0.0077	0.0181	0.0011	0.0102	0.0138	0.1181	0.1753	0.0017	0.0026	0.0119	0.0332	0.0151	0.0107	0.0138	0.0068	0.0022
19	rs116109456	4370549	0.94	0.0632155594214646	0.89	0.20310604818777	0.354366973824551	0.124531940636878	0.003	9e-04	0.0255	0.1451	0.0073	0.1513	0.193	0.0161	0.0014	0.0078	0.0076	0.0181	0.0011	0.0102	0.0138	0.1182	0.1754	0.0017	0.0026	0.0119	0.0331	0.0151	0.0107	0.0138	0.0067	0.0022
19	rs77425329	4378827	0.94	0.0632155594214646	0.89	0.20310604818777	0.353305245210214	0.116937056920894	0.003	9e-04	0.0255	0.1454	0.0073	0.1513	0.1931	0.0161	0.0014	0.0077	0.0074	0.0181	0.0011	0.0102	0.0137	0.1183	0.1756	0.0017	0.0025	0.0119	0.0331	0.0152	0.0106	0.0138	0.0067	0.0022
19	rs1882930	4379805	0.94	0.0632155594214646	0.89	0.20310604818777	0.353623591557169	0.121717540686718	0.003	9e-04	0.0255	0.1454	0.0073	0.1513	0.1931	0.0161	0.0014	0.0077	0.0074	0.0181	0.0011	0.0102	0.0137	0.1183	0.1756	0.0017	0.0025	0.0118	0.0331	0.0153	0.0106	0.0138	0.0067	0.0022
19	rs112781990	4380599	0.94	0.0632155594214646	0.89	0.20310604818777	0.352616001384447	0.120232232063049	0.003	9e-04	0.0255	0.1454	0.0073	0.1513	0.1931	0.0161	0.0014	0.0077	0.0074	0.0181	0.0011	0.0102	0.0137	0.1183	0.1756	0.0017	0.0025	0.0118	0.0331	0.0153	0.0106	0.0138	0.0067	0.0022
19	rs243404	4384674	0.94	0.0632155594214646	0.89	0.20310604818777	0.348389772179281	0.110704851781014	0.003	9e-04	0.0255	0.1455	0.0072	0.1513	0.1931	0.0161	0.0014	0.0077	0.0074	0.0181	0.0011	0.0101	0.0137	0.1183	0.1757	0.0017	0.0025	0.0118	0.033	0.0153	0.0106	0.0138	0.0068	0.0022
19	rs75177132	4386911	0.94	0.0632155594214646	0.89	0.20310604818777	0.349971527718315	0.113591350677242	0.003	9e-04	0.0255	0.1455	0.0072	0.1513	0.1931	0.0161	0.0014	0.0076	0.0074	0.0181	0.001	0.0101	0.0137	0.1183	0.1756	0.0017	0.0025	0.0118	0.033	0.0153	0.0106	0.0138	0.0068	0.0022
19	rs80050871	4387247	0.94	0.0632155594214646	0.89	0.20310604818777	0.349918742955147	0.114189142361528	0.003	9e-04	0.0255	0.1455	0.0072	0.1513	0.1931	0.0161	0.0014	0.0076	0.0074	0.0181	0.0011	0.0101	0.0137	0.1183	0.1756	0.0017	0.0025	0.0118	0.033	0.0153	0.0106	0.0138	0.0068	0.0022
19	rs243416	4399515	0.94	0.0632155594214646	0.9	0.178319663885856	0.354738966308829	0.114702484957293	0.0031	9e-04	0.0259	0.1456	0.0072	0.1515	0.1935	0.016	0.0013	0.0076	0.0074	0.0181	0.001	0.0099	0.0138	0.1183	0.1753	0.0017	0.0025	0.0116	0.0329	0.0153	0.0106	0.0138	0.0068	0.0021
19	rs78894282	4399767	0.94	0.0632155594214646	0.9	0.178319663885856	0.355749672573723	0.115731792986195	0.0031	9e-04	0.0259	0.1456	0.0072	0.1515	0.1935	0.016	0.0013	0.0076	0.0074	0.0181	0.001	0.0099	0.0138	0.1183	0.1753	0.0017	0.0025	0.0116	0.0329	0.0153	0.0106	0.0138	0.0068	0.0021
19	rs62130973	4404535	0.95	0.0523777185899542	0.89	0.20310604818777	0.349338381707078	0.116937056920894	0.0031	9e-04	0.0259	0.1457	0.0072	0.1517	0.1935	0.0159	0.0013	0.0076	0.0074	0.0182	0.001	0.0098	0.0137	0.1183	0.1752	0.0017	0.0025	0.0116	0.033	0.0152	0.0106	0.0138	0.0068	0.0021
19	rs2230636	4409756	0.95	0.0523777185899542	0.89	0.20310604818777	0.343928231442495	0.109104213789903	0.0031	9e-04	0.0259	0.1457	0.0073	0.152	0.1935	0.0158	0.0013	0.0076	0.0074	0.0182	0.001	0.0098	0.0137	0.1183	0.175	0.0016	0.0025	0.0116	0.033	0.0152	0.0106	0.0137	0.0068	0.0021
19	rs117520996	4410003	0.95	0.0523777185899542	0.89	0.20310604818777	0.343928231442495	0.109020217529996	0.0031	9e-04	0.0259	0.1457	0.0073	0.152	0.1935	0.0158	0.0013	0.0077	0.0074	0.0182	0.001	0.0098	0.0137	0.1183	0.175	0.0016	0.0025	0.0116	0.033	0.0152	0.0106	0.0137	0.0068	0.0021
19	rs243354	4412713	0.95	0.0523777185899542	0.89	0.20310604818777	0.341005121195685	0.110198422038498	0.0031	0.001	0.0259	0.1458	0.0073	0.152	0.1936	0.0158	0.0013	0.0077	0.0074	0.0182	0.0011	0.0098	0.0137	0.1183	0.1749	0.0016	0.0025	0.0116	0.033	0.0151	0.0106	0.0137	0.0068	0.0021
19	rs105037	4414594	0.95	0.0523777185899542	0.89	0.20310604818777	0.386811104713067	0.113932799670477	0.0031	0.001	0.0261	0.1457	0.0073	0.1524	0.1933	0.0158	0.0013	0.0077	0.0074	0.0184	0.001	0.0098	0.0137	0.1184	0.1748	0.0014	0.0025	0.0116	0.0329	0.0152	0.0105	0.0137	0.0068	0.0021
19	rs72988742	4414688	0.95	0.0523777185899542	0.89	0.20310604818777	0.386866663797122	0.114103670437991	0.0031	0.001	0.0261	0.1457	0.0073	0.1524	0.1933	0.0158	0.0013	0.0077	0.0074	0.0184	0.001	0.0098	0.0137	0.1184	0.1748	0.0014	0.0025	0.0116	0.0329	0.0152	0.0105	0.0137	0.0068	0.0021
19	rs77539021	4415789	0.95	0.0523777185899542	0.89	0.20310604818777	0.386644451694905	0.114274638634281	0.0031	0.001	0.0261	0.1457	0.0073	0.1523	0.1933	0.0158	0.0013	0.0077	0.0074	0.0184	0.001	0.0098	0.0137	0.1184	0.1748	0.0014	0.0025	0.0116	0.0329	0.0152	0.0105	0.0137	0.0068	0.0021
19	rs116936965	4419337	0.95	0.0523777185899542	0.89	0.20310604818777	0.385257090550773	0.110789343161344	0.0032	0.001	0.0261	0.1457	0.0073	0.1523	0.1933	0.0158	0.0013	0.0077	0.0074	0.0184	0.001	0.0098	0.0137	0.1184	0.1748	0.0014	0.0025	0.0116	0.0329	0.0152	0.0105	0.0137	0.0068	0.0021
19	rs56272533	4420042	0.95	0.0523777185899542	0.89	0.20310604818777	0.384315127824305	0.110451525745496	0.0032	0.001	0.0261	0.1457	0.0073	0.1523	0.1933	0.0158	0.0013	0.0077	0.0074	0.0184	0.001	0.0098	0.0137	0.1184	0.1748	0.0014	0.0025	0.0116	0.0329	0.0152	0.0105	0.0137	0.0068	0.0021
19	rs243370	4429155	0.94	0.0632155594214646	0.89	0.20310604818777	0.380558968274873	0.116333833258781	0.0032	0.001	0.0261	0.1458	0.0073	0.1521	0.1934	0.0158	0.0013	0.0077	0.0074	0.0184	0.001	0.0098	0.0137	0.1184	0.1748	0.0014	0.0024	0.0116	0.0329	0.0152	0.0105	0.0137	0.0068	0.0021
19	rs8100525	4433412	0.94	0.0632155594214646	0.89	0.20310604818777	0.382213790485039	0.115045199489055	0.0032	0.001	0.0261	0.1459	0.0073	0.1521	0.1934	0.0158	0.0013	0.0077	0.0074	0.0184	0.001	0.0098	0.0137	0.1183	0.1748	0.0014	0.0024	0.0116	0.0329	0.0152	0.0105	0.0137	0.0068	0.0021
19	rs243374	4436634	0.94	0.0632155594214646	0.89	0.20310604818777	0.366208077947522	0.109440447081731	0.0032	0.0011	0.0261	0.146	0.0073	0.1521	0.1935	0.0157	0.0013	0.0077	0.0074	0.0184	0.001	0.0098	0.0137	0.1184	0.1748	0.0014	0.0024	0.0116	0.0326	0.0152	0.0105	0.0137	0.0068	0.0021
19	rs72990620	4439388	0.94	0.0632155594214646	0.89	0.20310604818777	0.304580061537553	0.126214354614854	0.003	0.0011	0.0261	0.1461	0.0073	0.1523	0.1935	0.0158	0.0013	0.0077	0.0074	0.0184	0.001	0.0098	0.0137	0.1185	0.175	0.0014	0.0023	0.0116	0.0326	0.0152	0.0105	0.0137	0.0068	0.0019
19	rs9352	4442336	0.94	0.0632155594214646	0.89	0.20310604818777	0.251268754953303	0.138040127935072	0.0028	0.0011	0.026	0.146	0.0073	0.1524	0.1939	0.0158	0.0013	0.0076	0.0074	0.0184	0.001	0.0098	0.0138	0.1185	0.1751	0.0014	0.0021	0.0116	0.0326	0.0152	0.0105	0.0137	0.0068	0.0017
19	rs113615056	4442697	0.94	0.0632155594214646	0.89	0.20310604818777	0.249237330407798	0.136483516162505	0.0028	0.0011	0.0262	0.1459	0.0073	0.1523	0.1939	0.0158	0.0013	0.0077	0.0074	0.0184	0.001	0.0098	0.0137	0.1185	0.1751	0.0014	0.0021	0.0116	0.0326	0.0152	0.0105	0.0139	0.0068	0.0017
19	rs56144809	4442811	0.94	0.0632155594214646	0.89	0.20310604818777	0.248488872641804	0.136940671652922	0.0028	0.0011	0.0262	0.1458	0.0073	0.1522	0.1939	0.0158	0.0013	0.0077	0.0074	0.0184	0.001	0.0098	0.0137	0.1185	0.1751	0.0014	0.0021	0.0116	0.0326	0.0152	0.0105	0.0139	0.0068	0.0017
19	rs243383	4442999	0.94	0.0632155594214646	0.9	0.178319663885856	0.248488872641804	0.13611819557859	0.0028	0.0011	0.0263	0.1457	0.0073	0.1522	0.1939	0.0158	0.0013	0.0077	0.0074	0.0184	0.001	0.0098	0.0137	0.1185	0.1751	0.0014	0.0021	0.0116	0.0327	0.0152	0.0105	0.014	0.0068	0.0017
19	rs2992	4443046	0.94	0.0632155594214646	0.9	0.178319663885856	0.248137084258483	0.13630081096927	0.0028	0.0011	0.0263	0.1457	0.0073	0.1522	0.1939	0.0158	0.0013	0.0077	0.0074	0.0184	0.001	0.0098	0.0137	0.1185	0.1751	0.0014	0.0021	0.0116	0.0327	0.0152	0.0105	0.014	0.0068	0.0017
19	rs80124426	4444176	0.94	0.0632155594214646	0.9	0.178319663885856	0.254421935890704	0.146293899622087	0.0028	0.0011	0.0263	0.1458	0.0073	0.152	0.1938	0.0158	0.0013	0.0077	0.0074	0.0184	0.001	0.0098	0.0137	0.1185	0.1751	0.0014	0.0021	0.0116	0.0327	0.0152	0.0105	0.014	0.0068	0.0017
19	rs78869060	4444742	0.94	0.0632155594214646	0.9	0.178319663885856	0.25656584036027	0.145357852045729	0.0028	0.0011	0.0263	0.1458	0.0073	0.1518	0.1938	0.0158	0.0013	0.0077	0.0075	0.0184	0.001	0.0098	0.0137	0.1185	0.1751	0.0014	0.0021	0.0116	0.0327	0.0152	0.0105	0.014	0.0068	0.0017
19	rs376965	4453324	0.94	0.0632155594214646	0.9	0.178319663885856	0.268440819463663	0.161269788849261	0.0028	0.0011	0.0263	0.1461	0.0073	0.1518	0.1935	0.0158	0.0013	0.0077	0.0075	0.0184	0.001	0.0098	0.0137	0.1185	0.1751	0.0014	0.0021	0.0116	0.0328	0.0152	0.0105	0.014	0.0068	0.0017
19	rs1044510	4457650	0.95	0.0523777185899542	0.9	0.178319663885856	0.312587554450339	0.280133613546453	0.0028	0.001	0.0264	0.1452	0.0074	0.1513	0.1929	0.016	0.0012	0.0078	0.0075	0.0184	0.001	0.0099	0.0139	0.1186	0.1748	0.0014	0.0021	0.0117	0.0334	0.0152	0.0106	0.0141	0.007	0.0018
19	rs11669260	4460272	0.95	0.0523777185899542	0.9	0.178319663885856	0.406559666679474	0.494193765148481	0.0028	0.001	0.0264	0.1452	0.0075	0.1503	0.1918	0.0158	0.0012	0.008	0.0075	0.0185	0.001	0.01	0.0142	0.1186	0.1748	0.0013	0.002	0.0118	0.0334	0.0156	0.0107	0.0144	0.0072	0.0018
19	rs73538038	4464570	0.96	0.0430660126656495	0.9	0.178319663885856	0.376383074999986	0.513140139810869	0.0029	0.001	0.0263	0.1449	0.0081	0.1491	0.1901	0.0159	0.0011	0.0085	0.0076	0.0186	0.001	0.0104	0.0147	0.1189	0.1743	0.0011	0.0019	0.012	0.0335	0.0155	0.011	0.0152	0.0073	0.0017
19	rs79753083	4469772	0.96	0.0430660126656495	0.9	0.178319663885856	0.296343699763888	0.553248454534628	0.003	0.0011	0.0262	0.1446	0.0085	0.1481	0.1886	0.0161	0.0011	0.0089	0.0076	0.0187	0.0011	0.0107	0.0153	0.119	0.1738	0.001	0.0018	0.0122	0.0335	0.0155	0.0111	0.0159	0.0075	0.0016
19	rs10407114	4470611	0.96	0.0430660126656495	0.9	0.178319663885856	0.272864945883097	0.552405276298221	0.0031	0.0011	0.0262	0.1446	0.0086	0.1479	0.1884	0.0161	0.0011	0.009	0.0076	0.0187	0.0011	0.0108	0.0154	0.119	0.1738	9e-04	0.0018	0.0123	0.0336	0.0155	0.0112	0.016	0.0075	0.0016
19	rs11672696	4472098	0.96	0.0430660126656495	0.9	0.178319663885856	0.248532865407634	0.560428179321498	0.0032	0.0011	0.0262	0.1445	0.0086	0.1477	0.1882	0.0161	0.0011	0.009	0.0076	0.0188	0.0011	0.0108	0.0155	0.1191	0.1737	9e-04	0.0018	0.0123	0.0336	0.0155	0.0111	0.0162	0.0076	0.0016
19	rs55993233	4481854	0.96	0.0430660126656495	0.9	0.178319663885856	0.231192531671285	0.548614894169152	0.0033	0.0011	0.026	0.1445	0.0087	0.1473	0.188	0.0162	0.0011	0.0091	0.0076	0.0189	0.001	0.0108	0.0156	0.1192	0.1736	9e-04	0.0018	0.0124	0.0335	0.0155	0.0111	0.0165	0.0076	0.0015
19	rs10406730	4486137	0.96	0.0430660126656495	0.9	0.178319663885856	0.218007393103417	0.544830955218576	0.0033	0.0011	0.026	0.1444	0.0087	0.1472	0.188	0.0162	0.0011	0.0092	0.0076	0.0189	0.001	0.0108	0.0156	0.1192	0.1736	9e-04	0.0018	0.0124	0.0335	0.0155	0.0111	0.0165	0.0076	0.0015
19	rs7249084	4489783	0.96	0.0430660126656495	0.9	0.178319663885856	0.206403188347246	0.532264863736401	0.0034	0.0011	0.026	0.1444	0.0088	0.1471	0.188	0.0162	0.0011	0.0092	0.0077	0.0189	0.001	0.0109	0.0157	0.1192	0.1735	9e-04	0.0018	0.0124	0.0334	0.0155	0.0111	0.0166	0.0076	0.0015
19	rs28601830	4496595	0.96	0.0430660126656495	0.9	0.178319663885856	0.228075995747366	0.568903781967514	0.0034	0.0011	0.026	0.1443	0.0087	0.147	0.1879	0.0162	0.0011	0.0092	0.0077	0.0191	0.001	0.0109	0.0158	0.1189	0.1734	9e-04	0.0018	0.0125	0.0335	0.0156	0.0112	0.0167	0.0077	0.0015
19	rs75785925	4501117	0.96	0.0430660126656495	0.9	0.178319663885856	0.255939520660433	0.578546698226878	0.0035	0.0011	0.0262	0.1443	0.0086	0.1469	0.1877	0.0161	0.001	0.0093	0.0077	0.0192	0.001	0.0109	0.0158	0.1185	0.1733	9e-04	0.0018	0.0125	0.0335	0.0157	0.0112	0.0167	0.0079	0.0015
19	rs77527772	4502813	0.96	0.0430660126656495	0.9	0.178319663885856	0.250340245056891	0.597089739332269	0.0035	0.0011	0.0263	0.1443	0.0086	0.1469	0.1876	0.0162	0.001	0.0093	0.0077	0.0192	0.001	0.011	0.0158	0.1184	0.1733	9e-04	0.0018	0.0125	0.0335	0.0157	0.0113	0.0167	0.0079	0.0015
19	rs55636122	4505082	0.96	0.0430660126656495	0.9	0.178319663885856	0.248400899921764	0.635749945461327	0.0036	0.0011	0.0264	0.1442	0.0086	0.1468	0.1874	0.0163	0.001	0.0093	0.0077	0.0193	0.001	0.011	0.0158	0.1182	0.1732	9e-04	0.0018	0.0125	0.0335	0.0157	0.0113	0.0167	0.008	0.0015
19	rs77162490	4505110	0.96	0.0430660126656495	0.9	0.178319663885856	0.248752893292725	0.633135586185222	0.0036	0.0011	0.0264	0.1442	0.0086	0.1468	0.1874	0.0163	0.001	0.0093	0.0077	0.0193	0.001	0.011	0.0158	0.1182	0.1732	9e-04	0.0018	0.0125	0.0335	0.0157	0.0113	0.0167	0.008	0.0015
19	rs16989695	4505445	0.96	0.0430660126656495	0.9	0.178319663885856	0.242372059708267	0.61202412333014	0.0036	0.0011	0.0264	0.1442	0.0086	0.1468	0.1874	0.0163	0.001	0.0093	0.0077	0.0193	0.001	0.011	0.0158	0.1182	0.1732	9e-04	0.0018	0.0125	0.0335	0.0158	0.0113	0.0167	0.0081	0.0015
19	rs78961794	4505594	0.96	0.0430660126656495	0.9	0.178319663885856	0.248973027932761	0.644628318821894	0.0036	0.0011	0.0264	0.1442	0.0086	0.1469	0.1874	0.0163	0.001	0.0093	0.0077	0.0193	0.001	0.011	0.0158	0.1179	0.1733	9e-04	0.0018	0.0125	0.0335	0.0158	0.0113	0.0167	0.0081	0.0015
19	rs77763884	4508905	0.96	0.0430660126656495	0.9	0.178319663885856	0.267661455097285	0.70666039291283	0.0036	0.0011	0.0263	0.1442	0.0086	0.1464	0.1877	0.0163	0.001	0.0094	0.0077	0.0193	0.001	0.0111	0.0159	0.1176	0.1728	9e-04	0.0018	0.0127	0.0338	0.0158	0.0113	0.0167	0.0081	0.0015
19	rs7250947	4510530	0.96	0.0430660126656495	0.9	0.178319663885856	0.242632490155366	0.623571219831331	0.0037	0.0011	0.0262	0.1443	0.0089	0.1449	0.1887	0.0166	0.0011	0.0095	0.0077	0.0194	0.0011	0.0112	0.0162	0.1168	0.1712	9e-04	0.0018	0.0133	0.0346	0.016	0.0114	0.0167	0.0083	0.0015
19	rs7251858	4510560	0.96	0.0430660126656495	0.91	0.155803491158275	0.240164619779852	0.589798428508834	0.0037	0.0011	0.0262	0.1443	0.0089	0.1448	0.1887	0.0166	0.0011	0.0095	0.0077	0.0194	0.0011	0.0112	0.0162	0.1168	0.1712	9e-04	0.0018	0.0133	0.0346	0.016	0.0114	0.0167	0.0083	0.0015
19	rs145519622	4510850	0.96	0.0430660126656495	0.91	0.155803491158275	0.270694084040051	0.739427236922252	0.0037	0.0011	0.0261	0.1443	0.0089	0.1447	0.1887	0.0166	0.0011	0.0095	0.0077	0.0194	0.0011	0.0113	0.0163	0.1165	0.1712	9e-04	0.0018	0.0133	0.0346	0.016	0.0115	0.0167	0.0083	0.0015
19	rs115537722	4511181	0.96	0.0430660126656495	0.91	0.155803491158275	0.300081503647695	0.806679542319576	0.0037	0.0012	0.026	0.1443	0.0089	0.1446	0.1887	0.0166	0.0011	0.0095	0.0077	0.0194	0.0011	0.0113	0.0163	0.1163	0.1712	9e-04	0.0018	0.0134	0.0346	0.016	0.0116	0.0167	0.0084	0.0015
19	rs7256712	4511525	0.96	0.0430660126656495	0.91	0.155803491158275	0.294652930410734	0.832197332843517	0.0037	0.0012	0.0259	0.1443	0.009	0.1444	0.1887	0.0166	0.0011	0.0096	0.0077	0.0194	0.0011	0.0113	0.0164	0.116	0.1712	9e-04	0.0017	0.0134	0.0346	0.0161	0.0117	0.0167	0.0085	0.0015
19	rs7260518	4511955	0.96	0.0430660126656495	0.91	0.155803491158275	0.293833557565434	0.8913796760255	0.0037	0.0012	0.0258	0.1443	0.009	0.1441	0.1888	0.0166	0.0011	0.0096	0.0077	0.0194	0.0011	0.0112	0.0166	0.1158	0.171	9e-04	0.0017	0.0134	0.0347	0.0161	0.0117	0.0167	0.0086	0.0015
19	Affx-15943283	4513559	0.96	0.0430660126656495	0.91	0.155803491158275	0.318991954017398	0.753289155642238	0.0038	0.0013	0.0259	0.1443	0.0092	0.1439	0.1884	0.0167	0.0011	0.0096	0.0078	0.0192	0.0012	0.0115	0.0166	0.1148	0.1712	9e-04	0.0016	0.0135	0.0347	0.0161	0.0121	0.0167	0.0088	0.0015
19	rs1609717	4519450	0.97	0.0351293717890758	0.91	0.155803491158275	0.299886719202155	0.794289412071181	0.0038	0.0015	0.0258	0.1444	0.0097	0.1424	0.1879	0.0169	0.0011	0.0098	0.0079	0.0193	0.0014	0.0117	0.0165	0.1142	0.1706	9e-04	0.0014	0.0137	0.035	0.0165	0.0124	0.017	0.0093	0.0014
19	rs28406604	4519645	0.97	0.0351293717890758	0.91	0.155803491158275	0.309559509297676	0.847804091077543	0.0038	0.0015	0.0258	0.1444	0.0097	0.1424	0.1879	0.0169	0.0011	0.0098	0.0079	0.0193	0.0014	0.0117	0.0165	0.1142	0.1706	9e-04	0.0014	0.0137	0.0351	0.0165	0.0124	0.017	0.0093	0.0014
19	rs1062223	4524016	0.97	0.0351293717890758	0.91	0.155803491158275	0.307237031660951	0.754497191514811	0.004	0.0016	0.0257	0.1443	0.0099	0.1421	0.1874	0.017	0.0011	0.0098	0.008	0.0192	0.0015	0.0119	0.0164	0.1136	0.1702	9e-04	0.0014	0.0138	0.0352	0.0164	0.0126	0.0173	0.0096	0.0013
19	rs73920835	4524866	0.97	0.0351293717890758	0.91	0.155803491158275	0.327858310116546	0.810971985971104	0.004	0.0016	0.0256	0.1443	0.0099	0.142	0.1873	0.017	0.001	0.0098	0.008	0.0192	0.0015	0.012	0.0164	0.1136	0.1702	9e-04	0.0014	0.0138	0.0353	0.0164	0.0126	0.0173	0.0096	0.0013
19	rs117658601	4525264	0.97	0.0351293717890758	0.91	0.155803491158275	0.325413732762248	0.802851085256366	0.004	0.0016	0.0256	0.1443	0.01	0.142	0.1873	0.017	0.0011	0.0099	0.008	0.0192	0.0015	0.012	0.0164	0.1136	0.1702	9e-04	0.0014	0.0138	0.0353	0.0164	0.0126	0.0173	0.0097	0.0013
19	rs76429445	4530617	0.97	0.0351293717890758	0.91	0.155803491158275	0.36286599322999	0.710533211864037	0.0042	0.0015	0.0254	0.1445	0.0101	0.1416	0.1867	0.0171	0.001	0.01	0.0082	0.0189	0.0016	0.0122	0.0164	0.1133	0.1701	9e-04	0.0014	0.014	0.0354	0.0163	0.0127	0.0173	0.01	0.0012
19	rs11666660	4534279	0.97	0.0351293717890758	0.91	0.155803491158275	0.363081138108496	0.698186603456989	0.0043	0.0015	0.0252	0.1445	0.0103	0.1412	0.1863	0.0172	0.001	0.0101	0.0084	0.0188	0.0017	0.0123	0.0164	0.1131	0.17	9e-04	0.0015	0.0141	0.0355	0.0163	0.0128	0.0173	0.0102	0.0012
19	rs74943906	4536907	0.97	0.0351293717890758	0.91	0.155803491158275	0.317434622147623	0.670696999153414	0.0044	0.0015	0.0252	0.1446	0.0104	0.141	0.1859	0.0173	0.001	0.0101	0.0085	0.0187	0.0017	0.0124	0.0164	0.113	0.1699	9e-04	0.0015	0.0141	0.0356	0.0163	0.0129	0.0174	0.0104	0.0012
19	rs966384	4538599	0.97	0.0351293717890758	0.91	0.155803491158275	0.255760725566664	0.532264863736401	0.0045	0.0015	0.0251	0.1447	0.0105	0.1408	0.1857	0.0174	0.001	0.0102	0.0086	0.0186	0.0017	0.0126	0.0164	0.1128	0.1698	0.001	0.0015	0.0142	0.0356	0.0163	0.0129	0.0172	0.0105	0.0012
19	rs7251081	4538806	0.97	0.0351293717890758	0.91	0.155803491158275	0.280090472218033	0.579115148699876	0.0045	0.0015	0.0251	0.1448	0.0105	0.1408	0.1857	0.0174	0.001	0.0102	0.0086	0.0186	0.0017	0.0126	0.0164	0.1128	0.1698	0.001	0.0015	0.0142	0.0356	0.0163	0.0129	0.0172	0.0105	0.0012
19	rs7254885	4539086	0.97	0.0351293717890758	0.91	0.155803491158275	0.292342536145384	0.627624664572342	0.0045	0.0015	0.0251	0.1448	0.0105	0.1408	0.1857	0.0174	0.001	0.0102	0.0086	0.0186	0.0017	0.0126	0.0164	0.1128	0.1698	9e-04	0.0015	0.0142	0.0356	0.0163	0.0129	0.0172	0.0105	0.0012
19	rs34182375	4540703	0.97	0.0351293717890758	0.91	0.155803491158275	0.356015893767709	0.628204230388219	0.0046	0.0015	0.0248	0.1452	0.0106	0.1406	0.1856	0.0176	0.0011	0.0101	0.0088	0.0184	0.0018	0.0126	0.0163	0.1122	0.1698	9e-04	0.0016	0.0142	0.0358	0.0161	0.0129	0.0174	0.0106	0.0012
19	rs10426311	4545717	0.97	0.0351293717890758	0.91	0.155803491158275	0.328266669035967	0.43782194431907	0.0045	0.0016	0.0249	0.1466	0.011	0.1388	0.1838	0.018	0.0011	0.0102	0.0094	0.018	0.002	0.0127	0.0169	0.1115	0.1694	9e-04	0.0017	0.0143	0.036	0.016	0.013	0.0174	0.0113	0.0012
19	rs116974600	4547294	0.96	0.0430660126656495	0.91	0.155803491158275	0.369620123388002	0.396152405986527	0.0046	0.0016	0.0249	0.1472	0.0112	0.1382	0.1835	0.0182	0.0012	0.0103	0.0096	0.0179	0.0021	0.0128	0.017	0.1111	0.1693	9e-04	0.0017	0.0143	0.036	0.0159	0.013	0.0174	0.0114	0.0013
19	rs4806988	4549923	0.95	0.0523777185899542	0.91	0.155803491158275	0.369674413191336	0.471917710091798	0.0048	0.0017	0.0249	0.1487	0.0116	0.1365	0.1827	0.0188	0.0013	0.0106	0.0101	0.0177	0.0022	0.013	0.0171	0.11	0.1691	9e-04	0.0016	0.0143	0.0358	0.0156	0.013	0.0173	0.0117	0.0013
19	rs4807604	4553185	0.93	0.0757334056000413	0.91	0.155803491158275	0.448188297976998	0.408962736705235	0.005	0.0018	0.0251	0.1501	0.0118	0.1376	0.1823	0.0192	0.0014	0.0108	0.0106	0.0175	0.0025	0.0132	0.0169	0.1088	0.1677	9e-04	0.0019	0.0138	0.0352	0.0149	0.0131	0.0165	0.0123	0.0014
19	rs10408176	4554886	0.91	0.106429816649543	0.91	0.155803491158275	0.437134809532155	0.344090821582801	0.0053	0.0018	0.025	0.1513	0.0122	0.1379	0.1813	0.0194	0.0015	0.0109	0.011	0.0174	0.0027	0.0132	0.0167	0.1091	0.1663	0.001	0.0021	0.014	0.0347	0.0146	0.0129	0.0161	0.0128	0.0016
19	rs16992439	4559474	0.89	0.145699762692903	0.91	0.155803491158275	0.428436963316764	0.314152251697365	0.0054	0.0018	0.0241	0.1525	0.0129	0.1385	0.1831	0.019	0.0015	0.0109	0.0113	0.0165	0.0027	0.0136	0.0161	0.1103	0.1654	0.0012	0.0022	0.0135	0.0338	0.0138	0.0125	0.0157	0.0132	0.0017
19	rs117279071	4559497	0.89	0.145699762692903	0.91	0.155803491158275	0.427618677988836	0.313790652930855	0.0054	0.0018	0.0241	0.1525	0.0129	0.1385	0.1831	0.019	0.0015	0.0109	0.0113	0.0165	0.0027	0.0136	0.0161	0.1103	0.1654	0.0012	0.0022	0.0135	0.0338	0.0138	0.0125	0.0157	0.0132	0.0017
19	rs7249087	4559646	0.89	0.145699762692903	0.91	0.155803491158275	0.424702569656232	0.312947403340228	0.0054	0.0018	0.0241	0.1525	0.0129	0.1385	0.1831	0.019	0.0015	0.0109	0.0113	0.0165	0.0027	0.0136	0.0161	0.1103	0.1654	0.0012	0.0022	0.0135	0.0338	0.0138	0.0125	0.0157	0.0132	0.0017
19	rs115052410	4567227	0.89	0.145699762692903	0.91	0.155803491158275	0.424469709165409	0.312465849071451	0.0054	0.0019	0.024	0.153	0.013	0.1382	0.1835	0.0191	0.0015	0.0109	0.0113	0.0164	0.0028	0.0136	0.016	0.1101	0.1656	0.0012	0.0023	0.0135	0.0334	0.0137	0.0125	0.0153	0.0132	0.0018
19	rs73920854	4569135	0.89	0.145699762692903	0.91	0.155803491158275	0.406958541732141	0.301927843427044	0.0054	0.0019	0.024	0.1531	0.0131	0.1382	0.1836	0.019	0.0015	0.0109	0.0112	0.0165	0.0028	0.0136	0.016	0.11	0.1657	0.0012	0.0023	0.0136	0.0331	0.0137	0.0125	0.0153	0.0132	0.0018
19	rs117233473	4569266	0.89	0.145699762692903	0.92	0.135444945858012	0.408613111905272	0.301332348883514	0.0054	0.0019	0.024	0.1531	0.0131	0.1382	0.1837	0.019	0.0015	0.0109	0.0112	0.0165	0.0028	0.0136	0.016	0.11	0.1657	0.0012	0.0023	0.0136	0.0331	0.0137	0.0125	0.0153	0.0132	0.0019
19	rs8103778	4569809	0.89	0.145699762692903	0.92	0.135444945858012	0.396651606668855	0.298835134575165	0.0054	0.0019	0.024	0.1532	0.0131	0.1381	0.1837	0.019	0.0015	0.0109	0.0112	0.0165	0.0028	0.0136	0.016	0.11	0.1657	0.0012	0.0023	0.0136	0.0331	0.0137	0.0125	0.0152	0.0132	0.0019
19	rs79344859	4572679	0.88	0.168925028033099	0.92	0.135444945858012	0.506743984300701	0.250032123118875	0.0055	0.002	0.0245	0.1545	0.0137	0.1376	0.1854	0.0192	0.0014	0.0103	0.0111	0.017	0.003	0.0136	0.0163	0.1095	0.1659	0.0013	0.0021	0.013	0.0313	0.013	0.0125	0.0149	0.0128	0.0019
19	rs11880372	4576734	0.88	0.168925028033099	0.92	0.135444945858012	0.516690736513657	0.236329154656731	0.0055	0.002	0.0246	0.1547	0.0138	0.1375	0.1857	0.0193	0.0014	0.0103	0.0111	0.017	0.003	0.0136	0.0163	0.1094	0.1659	0.0014	0.0021	0.0129	0.031	0.0129	0.0125	0.0149	0.0128	0.0019
19	rs57454665	4579481	0.88	0.168925028033099	0.92	0.135444945858012	0.492874143293389	0.226569922258789	0.0055	0.0023	0.0247	0.1548	0.0138	0.1374	0.1858	0.0193	0.0014	0.0102	0.0111	0.0171	0.003	0.0136	0.0164	0.1093	0.166	0.0014	0.0021	0.0129	0.0309	0.0129	0.0125	0.0147	0.0127	0.0019
19	rs36033258	4581939	0.87	0.194736090082605	0.92	0.135444945858012	0.467216917546509	0.220174408763185	0.0055	0.0023	0.0247	0.1548	0.0139	0.1375	0.1859	0.0192	0.0014	0.0102	0.0111	0.0171	0.003	0.0136	0.0166	0.1093	0.1659	0.0014	0.0021	0.0128	0.0306	0.0129	0.0125	0.0146	0.0126	0.0019
19	rs17434614	4585721	0.87	0.194736090082605	0.92	0.135444945858012	0.437666521594408	0.209366678391859	0.0054	0.0023	0.0246	0.1548	0.014	0.1379	0.1861	0.0192	0.0015	0.0102	0.0111	0.0171	0.003	0.0136	0.0169	0.1091	0.1659	0.0015	0.0021	0.0127	0.0302	0.0128	0.0126	0.0146	0.0125	0.002
19	rs34497844	4592626	0.87	0.194736090082605	0.92	0.135444945858012	0.389594004404344	0.200516520419865	0.0053	0.0024	0.0249	0.1546	0.014	0.1379	0.1865	0.0191	0.0015	0.0101	0.011	0.0172	0.003	0.0138	0.017	0.1087	0.1655	0.0015	0.0021	0.0126	0.0302	0.0133	0.0127	0.0146	0.0122	0.002
19	rs117508147	4595328	0.87	0.194736090082605	0.92	0.135444945858012	0.389649765300083	0.186565060719387	0.0053	0.0024	0.0249	0.1547	0.0139	0.138	0.1864	0.0191	0.0015	0.0101	0.011	0.0172	0.003	0.0138	0.0171	0.1088	0.1657	0.0015	0.0021	0.0125	0.0301	0.0134	0.0126	0.0145	0.0121	0.002
19	rs73919172	4600933	0.86	0.223270892544248	0.92	0.135444945858012	0.387978693490988	0.17276239914048	0.0052	0.0024	0.025	0.155	0.0138	0.1381	0.1862	0.0192	0.0015	0.01	0.0108	0.0171	0.0029	0.0138	0.0172	0.1089	0.1661	0.0016	0.002	0.0124	0.0298	0.0134	0.0126	0.0144	0.0119	0.002
19	rs4611581	4606337	0.86	0.223270892544248	0.92	0.135444945858012	0.39367514330081	0.1763538447233	0.0052	0.0024	0.0252	0.1553	0.0138	0.1383	0.1861	0.0193	0.0016	0.01	0.0107	0.0171	0.0028	0.0138	0.0174	0.1091	0.1663	0.0016	0.002	0.0123	0.0296	0.0135	0.0127	0.0143	0.0117	0.002
19	rs11880042	4609900	0.86	0.223270892544248	0.92	0.135444945858012	0.412850345858203	0.175353651080667	0.005	0.0024	0.0252	0.1565	0.0138	0.1385	0.1856	0.0194	0.0015	0.01	0.0109	0.017	0.0028	0.0139	0.0175	0.1095	0.1656	0.0016	0.0021	0.0123	0.0292	0.0135	0.0125	0.0144	0.0114	0.0019
19	rs61669641	4613542	0.85	0.254661707966279	0.92	0.135444945858012	0.371196180258077	0.16722706395609	0.0048	0.0025	0.0255	0.1562	0.0136	0.1392	0.1855	0.0193	0.0015	0.0101	0.0108	0.0172	0.0028	0.0139	0.0175	0.1096	0.1651	0.0016	0.0021	0.0124	0.0291	0.0133	0.0125	0.0144	0.0113	0.0019
19	rs62112609	4614765	0.85	0.254661707966279	0.92	0.135444945858012	0.353995182229464	0.148832041487617	0.0048	0.0025	0.0256	0.1559	0.0136	0.1396	0.1852	0.0194	0.0015	0.0101	0.0108	0.0173	0.0028	0.0139	0.0176	0.1096	0.1649	0.0016	0.0022	0.0125	0.0289	0.0132	0.0126	0.0144	0.0113	0.002
19	rs35961994	4615312	0.85	0.254661707966279	0.93	0.117127898734063	0.343980547278063	0.152906573377713	0.0047	0.0025	0.0257	0.1558	0.0136	0.1398	0.1851	0.0194	0.0015	0.0101	0.0108	0.0174	0.0028	0.0139	0.0176	0.1096	0.1649	0.0016	0.0022	0.0125	0.0289	0.0131	0.0127	0.0145	0.0114	0.002
19	rs12971564	4626890	0.85	0.254661707966279	0.93	0.117127898734063	0.255850114591153	0.129873390959153	0.0043	0.0025	0.0253	0.1578	0.0133	0.1415	0.1863	0.0189	0.0016	0.0099	0.0108	0.0176	0.0026	0.014	0.0178	0.1096	0.164	0.0015	0.0021	0.0126	0.0262	0.0131	0.0127	0.0144	0.0115	0.0019
19	rs4806993	4631334	0.85	0.254661707966279	0.93	0.117127898734063	0.255894815495223	0.12799439413275	0.0043	0.0025	0.0255	0.1579	0.0134	0.1415	0.186	0.0189	0.0018	0.0099	0.0107	0.0178	0.0026	0.0138	0.0179	0.1097	0.1641	0.0015	0.0021	0.0125	0.026	0.0131	0.0127	0.0146	0.0115	0.002
19	rs117882665	4636496	0.85	0.254661707966279	0.95	0.0861393601425535	0.274905725899776	0.130412110841988	0.0042	0.0025	0.0252	0.1582	0.0134	0.1416	0.1859	0.0187	0.0018	0.0098	0.0106	0.0177	0.0026	0.014	0.0178	0.1098	0.1643	0.0014	0.0021	0.0125	0.026	0.0131	0.0127	0.0145	0.0115	0.002
19	rs12151291	4640668	0.85	0.254661707966279	0.97	0.0618608265030667	0.30507117211789	0.146012857315485	0.0041	0.0024	0.0252	0.1581	0.0136	0.1419	0.1855	0.0183	0.0017	0.0096	0.0107	0.0177	0.0026	0.0144	0.0177	0.11	0.1648	0.0013	0.0021	0.0125	0.026	0.0132	0.0129	0.0143	0.0115	0.002
19	rs9917028	4640983	0.85	0.254661707966279	0.97	0.0618608265030667	0.302913418504416	0.153955216378419	0.0041	0.0024	0.0252	0.158	0.0136	0.1418	0.1857	0.0183	0.0017	0.0096	0.0106	0.0177	0.0026	0.0144	0.0176	0.11	0.1648	0.0013	0.0021	0.0124	0.026	0.0133	0.0129	0.0143	0.0115	0.002
19	rs117498468	4641830	0.85	0.254661707966279	0.96	0.0732232110783407	0.304334663283618	0.132033216162468	0.0039	0.0021	0.0254	0.1587	0.0135	0.1425	0.1853	0.0179	0.0017	0.0095	0.0106	0.0175	0.0023	0.0144	0.0176	0.11	0.1659	0.0013	0.0019	0.0124	0.0257	0.0131	0.0129	0.0142	0.0114	0.002
19	rs11878789	4642579	0.85	0.254661707966279	0.95	0.0861393601425535	0.312836443886955	0.134569598715413	0.0037	0.0019	0.0257	0.1594	0.0135	0.1432	0.1849	0.0177	0.0018	0.0094	0.0105	0.0173	0.0022	0.0144	0.0175	0.11	0.1668	0.0013	0.0018	0.0123	0.0254	0.013	0.0129	0.0142	0.0112	0.002
19	rs10417957	4647231	0.86	0.223270892544248	0.95	0.0861393601425535	0.215032262961063	0.0854381458425069	0.0033	0.0017	0.0266	0.1598	0.0124	0.1479	0.1851	0.0162	0.0017	0.0095	0.01	0.016	0.0019	0.0135	0.0171	0.1115	0.1696	0.0012	0.0016	0.0115	0.0246	0.0121	0.0123	0.0142	0.0107	0.0015
19	rs117666290	4650256	0.86	0.223270892544248	0.95	0.0861393601425535	0.193431446118313	0.0755341510079107	0.0033	0.0017	0.0266	0.16	0.0122	0.1477	0.1855	0.016	0.0017	0.0095	0.0099	0.0159	0.0019	0.0134	0.0171	0.1119	0.1697	0.0011	0.0016	0.0114	0.0245	0.0122	0.0122	0.0145	0.0106	0.0015
19	rs10426502	4651269	0.86	0.223270892544248	0.95	0.0861393601425535	0.174889101414444	0.072939502508463	0.0033	0.0017	0.0266	0.16	0.0122	0.1476	0.1856	0.0159	0.0017	0.0095	0.0098	0.0159	0.0019	0.0133	0.0171	0.1121	0.1697	0.0011	0.0015	0.0114	0.0244	0.0122	0.0121	0.0146	0.0106	0.0015
19	rs117291236	4660945	0.85	0.254661707966279	0.95	0.0861393601425535	0.122079957891776	0.0604722476806379	0.0032	0.0017	0.0269	0.1603	0.0119	0.1469	0.1862	0.0155	0.0017	0.0095	0.0097	0.0158	0.0019	0.0131	0.0171	0.1125	0.1701	0.0011	0.0015	0.0112	0.0242	0.0125	0.0119	0.0155	0.0105	0.0015
19	rs72977951	4666156	0.85	0.254661707966279	0.95	0.0861393601425535	0.106747947900655	0.0554705311692751	0.0032	0.0017	0.0269	0.1604	0.0119	0.1468	0.1862	0.0154	0.0017	0.0095	0.0097	0.0157	0.0019	0.0131	0.0171	0.1125	0.1702	0.0011	0.0015	0.0112	0.0242	0.0125	0.0118	0.0156	0.0105	0.0015
19	rs16992494	4666756	0.85	0.254661707966279	0.95	0.0861393601425535	0.104668184201883	0.0550885801248002	0.0032	0.0017	0.0269	0.1604	0.0119	0.1468	0.1862	0.0154	0.0017	0.0095	0.0097	0.0157	0.0019	0.0131	0.0171	0.1125	0.1702	0.0011	0.0015	0.0112	0.0242	0.0125	0.0118	0.0156	0.0105	0.0015
19	rs8112182	4668417	0.85	0.254661707966279	0.94	0.100733208212114	0.118328213815052	0.0564303715929338	0.0032	0.0017	0.0269	0.1606	0.0119	0.1467	0.1862	0.0154	0.0017	0.0095	0.0097	0.0158	0.0019	0.0131	0.017	0.1125	0.1701	9e-04	0.0015	0.0112	0.0242	0.0125	0.0118	0.0156	0.0105	0.0015
19	rs118117466	4669840	0.85	0.254661707966279	0.94	0.100733208212114	0.106051869193655	0.052883279250726	0.0032	0.0017	0.0269	0.1607	0.0119	0.1465	0.1861	0.0154	0.0017	0.0095	0.0097	0.0158	0.002	0.013	0.0171	0.1125	0.1699	0.001	0.0015	0.0112	0.0242	0.0125	0.0118	0.0157	0.0105	0.0016
19	rs2270090	4670313	0.85	0.254661707966279	0.94	0.100733208212114	0.101778311626155	0.0517643442350716	0.0032	0.0017	0.027	0.1607	0.0119	0.1464	0.1861	0.0154	0.0017	0.0095	0.0097	0.0158	0.002	0.013	0.0171	0.1125	0.1699	0.001	0.0015	0.0113	0.0243	0.0126	0.0118	0.0157	0.0105	0.0016
19	rs2270091	4670455	0.85	0.254661707966279	0.94	0.100733208212114	0.112834482093263	0.0554705311692751	0.0032	0.0017	0.027	0.1607	0.0119	0.1464	0.1861	0.0154	0.0017	0.0095	0.0097	0.0158	0.002	0.013	0.0171	0.1128	0.1699	0.001	0.0012	0.0113	0.0243	0.0126	0.0118	0.0157	0.0105	0.0016
19	rs72620525	4681152	0.85	0.254661707966279	0.94	0.100733208212114	0.134970026060255	0.0604722476806379	0.0031	0.0016	0.0269	0.1614	0.0118	0.1469	0.1862	0.0155	0.0018	0.0097	0.0094	0.0156	0.002	0.0129	0.0171	0.1121	0.1704	0.001	0.0012	0.0113	0.0244	0.0123	0.0119	0.0153	0.0105	0.0015
19	rs73539528	4685259	0.85	0.254661707966279	0.94	0.100733208212114	0.131072405902782	0.0596806478881288	0.0031	0.0016	0.0269	0.1616	0.0117	0.1471	0.1862	0.0156	0.0018	0.0097	0.0093	0.0156	0.002	0.0129	0.0171	0.1119	0.1705	0.001	0.0012	0.0114	0.0244	0.0123	0.0119	0.0151	0.0105	0.0014
19	rs10421782	4685276	0.85	0.254661707966279	0.94	0.100733208212114	0.130950764076528	0.0596148816825513	0.0031	0.0016	0.0269	0.1616	0.0117	0.1471	0.1862	0.0156	0.0018	0.0097	0.0093	0.0156	0.002	0.0129	0.0171	0.1119	0.1705	0.001	0.0012	0.0114	0.0244	0.0123	0.0119	0.0151	0.0105	0.0014
19	rs35574495	4686988	0.85	0.254661707966279	0.94	0.100733208212114	0.128261869165877	0.0588934940657599	0.003	0.0016	0.0269	0.1616	0.0117	0.1471	0.1862	0.0156	0.0018	0.0097	0.0093	0.0155	0.002	0.0129	0.017	0.112	0.1705	0.001	0.0012	0.0114	0.0244	0.0123	0.0119	0.0151	0.0105	0.0014
19	rs117465167	4693349	0.85	0.254661707966279	0.94	0.100733208212114	0.124394849488363	0.0581758570842213	0.003	0.0016	0.0268	0.1616	0.0117	0.1473	0.1862	0.0156	0.0018	0.0098	0.0093	0.0155	0.002	0.0128	0.017	0.112	0.1704	0.001	0.0013	0.0113	0.0244	0.0123	0.0119	0.0152	0.0105	0.0015
19	rs2277735	4700187	0.85	0.254661707966279	0.94	0.100733208212114	0.114956559866493	0.0569451762326892	0.003	0.0016	0.0268	0.1616	0.0117	0.1474	0.1862	0.0156	0.0018	0.0098	0.0093	0.0154	0.002	0.0128	0.017	0.112	0.1703	0.001	0.0013	0.0113	0.0244	0.0123	0.0119	0.0152	0.0105	0.0015
19	rs6510821	4701132	0.85	0.254661707966279	0.94	0.100733208212114	0.11461987737875	0.0570096677885933	0.003	0.0016	0.0268	0.1616	0.0117	0.1473	0.1865	0.0156	0.0018	0.0098	0.0093	0.0154	0.002	0.0128	0.017	0.1119	0.1702	0.001	0.0013	0.0113	0.0244	0.0123	0.0119	0.0152	0.0105	0.0015
19	rs73543629	4705556	0.85	0.254661707966279	0.94	0.100733208212114	0.117529503921719	0.0583060569503148	0.003	0.0016	0.0268	0.1617	0.0117	0.1472	0.1865	0.0155	0.0018	0.0098	0.0093	0.0154	0.002	0.0128	0.017	0.1119	0.1702	0.001	0.0013	0.0113	0.0244	0.0124	0.0119	0.0152	0.0105	0.0015
19	rs79945697	4707056	0.85	0.254661707966279	0.94	0.100733208212114	0.121265842873571	0.0628735477065409	0.003	0.0016	0.0268	0.1617	0.0117	0.1472	0.1865	0.0155	0.0018	0.0099	0.0093	0.0154	0.002	0.0128	0.017	0.1119	0.1702	0.001	0.0013	0.0113	0.0243	0.0124	0.0119	0.0152	0.0105	0.0015
19	rs2885732	4708956	0.85	0.254661707966279	0.93	0.117127898734063	0.123659424625259	0.0647003949659433	0.003	0.0016	0.0268	0.1617	0.0117	0.1472	0.1865	0.0155	0.0018	0.0099	0.0093	0.0154	0.002	0.0128	0.017	0.1119	0.1702	0.001	0.0013	0.0113	0.0243	0.0124	0.0119	0.0152	0.0105	0.0015
19	rs147966989	4714275	0.86	0.223270892544248	0.93	0.117127898734063	0.116734106157177	0.165265487847853	0.0028	0.0016	0.0259	0.1615	0.0117	0.1474	0.186	0.0153	0.0018	0.0109	0.0092	0.0155	0.002	0.0125	0.0172	0.112	0.1709	0.001	0.0012	0.0118	0.0243	0.0126	0.0116	0.0147	0.0104	0.0015
19	rs7251000	4714468	0.86	0.223270892544248	0.93	0.117127898734063	0.102561461633211	0.155006416924415	0.0028	0.0016	0.0259	0.1615	0.0117	0.1474	0.1859	0.0153	0.0018	0.011	0.0092	0.0155	0.002	0.0125	0.0172	0.112	0.1709	0.001	0.0012	0.0118	0.0243	0.0127	0.0116	0.0147	0.0104	0.0015
19	rs8101703	4717187	0.86	0.223270892544248	0.93	0.117127898734063	0.105145874457183	0.187484501240129	0.0028	0.0016	0.0263	0.1609	0.0115	0.1481	0.1854	0.0151	0.0018	0.0111	0.0094	0.0154	0.0018	0.0123	0.0171	0.1126	0.1708	9e-04	0.0012	0.0119	0.0249	0.0129	0.0112	0.0146	0.0103	0.0015
19	rs78895280	4719834	0.86	0.223270892544248	0.93	0.117127898734063	0.116762456211715	0.209791280897878	0.0028	0.0016	0.0262	0.1608	0.0114	0.1485	0.1844	0.0152	0.0018	0.011	0.0094	0.0153	0.0017	0.0124	0.017	0.1129	0.1713	9e-04	0.0012	0.0119	0.025	0.013	0.0113	0.0146	0.0103	0.0014
19	rs758510	4721991	0.86	0.223270892544248	0.93	0.117127898734063	0.109369821325482	0.197490935376737	0.0028	0.0015	0.0261	0.1608	0.0114	0.1486	0.184	0.0152	0.0018	0.011	0.0094	0.0153	0.0017	0.0124	0.017	0.1131	0.1716	9e-04	0.0011	0.0119	0.0251	0.013	0.0113	0.0147	0.0103	0.0014
19	rs76734869	4723273	0.86	0.223270892544248	0.93	0.117127898734063	0.120917953411099	0.208094585573697	0.0028	0.0016	0.026	0.1607	0.0114	0.1486	0.184	0.0152	0.0018	0.011	0.0094	0.0154	0.0017	0.0124	0.017	0.1131	0.1717	9e-04	0.0011	0.0119	0.025	0.013	0.0113	0.0146	0.0102	0.0014
19	rs118149076	4724025	0.86	0.223270892544248	0.93	0.117127898734063	0.124218105533415	0.214587631989389	0.0028	0.0016	0.026	0.1606	0.0114	0.1487	0.1841	0.0152	0.0018	0.011	0.0094	0.0154	0.0017	0.0125	0.017	0.1132	0.1718	9e-04	0.0011	0.0119	0.025	0.013	0.0113	0.0146	0.0101	0.0014
19	rs10420225	4724157	0.86	0.223270892544248	0.92	0.135444945858012	0.124159224848823	0.224286708853328	0.0028	0.0016	0.026	0.1606	0.0114	0.1487	0.1841	0.0152	0.0018	0.011	0.0094	0.0154	0.0017	0.0125	0.017	0.1132	0.1718	9e-04	0.0011	0.0119	0.025	0.013	0.0113	0.0146	0.0101	0.0014
19	rs8103105	4735201	0.87	0.194736090082605	0.92	0.135444945858012	0.160115125881945	0.215122767138093	0.0028	0.0015	0.026	0.1597	0.0114	0.1489	0.186	0.0153	0.0018	0.0111	0.009	0.0155	0.0017	0.0122	0.0166	0.1131	0.172	9e-04	0.0011	0.0119	0.0247	0.013	0.0111	0.0144	0.01	0.0014
19	rs17486019	4738393	0.88	0.168925028033099	0.92	0.135444945858012	0.232462685360213	0.476514054630334	0.0026	0.0014	0.0244	0.1597	0.0113	0.1532	0.1887	0.0135	0.0017	0.0122	0.0084	0.0152	0.0013	0.0115	0.0151	0.1149	0.1719	0.001	8e-04	0.0118	0.0235	0.0139	0.0106	0.0135	0.0094	0.0012
19	rs4807627	4738679	0.88	0.168925028033099	0.92	0.135444945858012	0.138873556697708	0.371886772123431	0.0026	0.0014	0.0242	0.1597	0.0113	0.1536	0.1889	0.0133	0.0017	0.0123	0.0083	0.0152	0.0012	0.0115	0.0149	0.1151	0.1719	0.001	8e-04	0.0118	0.0235	0.0141	0.0105	0.0135	0.0094	0.0012
19	rs12460850	4742238	0.88	0.168925028033099	0.92	0.135444945858012	0.142108384863436	0.769784660071081	0.0021	0.0012	0.0193	0.1582	0.0111	0.158	0.1906	0.0122	0.001	0.0133	0.0086	0.0148	0.0015	0.0115	0.0138	0.1193	0.1727	0.0014	5e-04	0.0116	0.0221	0.0146	0.0105	0.012	0.0103	8e-04
19	Affx-15975172	4743325	0.88	0.168925028033099	0.92	0.135444945858012	0.137147770667324	0.693291241464773	0.0021	0.0012	0.0191	0.158	0.0111	0.1583	0.1906	0.0121	0.001	0.0134	0.0086	0.0148	0.0015	0.0111	0.0137	0.1192	0.1727	0.002	5e-04	0.0115	0.0223	0.0145	0.0105	0.012	0.0104	8e-04
19	rs7248082	4752649	0.87	0.194736090082605	0.92	0.135444945858012	0.13055589923053	0.669226197296602	0.002	0.0012	0.0187	0.158	0.011	0.1585	0.1905	0.0121	9e-04	0.0134	0.0089	0.0149	0.0015	0.0111	0.0138	0.1196	0.1726	0.002	5e-04	0.0116	0.0223	0.0145	0.0105	0.0119	0.0104	7e-04
19	rs11673100	4754576	0.87	0.194736090082605	0.92	0.135444945858012	0.122897396615761	0.671874171145147	0.002	0.0012	0.0186	0.158	0.011	0.1585	0.1906	0.012	9e-04	0.0134	0.0089	0.015	0.0015	0.0111	0.0137	0.1197	0.1726	0.002	5e-04	0.0116	0.0223	0.0146	0.0105	0.0119	0.0105	7e-04
19	rs7257877	4758022	0.87	0.194736090082605	0.92	0.135444945858012	0.109533293739745	0.657340043169412	0.002	0.0012	0.0185	0.158	0.011	0.1586	0.1906	0.012	9e-04	0.0135	0.0089	0.015	0.0015	0.0111	0.0136	0.1198	0.1725	0.002	5e-04	0.0117	0.0223	0.0146	0.0105	0.0118	0.0105	7e-04
19	rs77130068	4764061	0.87	0.194736090082605	0.92	0.135444945858012	0.0985043873489168	0.651488453204774	0.002	0.0012	0.0184	0.1579	0.011	0.1586	0.1905	0.0121	9e-04	0.0135	0.0089	0.0151	0.0016	0.0111	0.0136	0.1198	0.1725	0.002	5e-04	0.0117	0.0223	0.0147	0.0106	0.0118	0.0105	7e-04
19	rs116854528	4765457	0.87	0.194736090082605	0.92	0.135444945858012	0.0979186229965909	0.640549446196139	0.002	0.0012	0.0184	0.1579	0.011	0.1585	0.1905	0.0121	9e-04	0.0135	0.0089	0.0151	0.0016	0.0111	0.0136	0.1198	0.1725	0.002	5e-04	0.0117	0.0223	0.0147	0.0106	0.0118	0.0105	7e-04
19	rs11878617	4769740	0.87	0.194736090082605	0.91	0.155803491158275	0.0844200615517871	0.592369382643483	0.002	0.0012	0.0184	0.1579	0.011	0.1585	0.1905	0.0121	9e-04	0.0135	0.0089	0.0151	0.0016	0.0111	0.0136	0.1199	0.1725	0.002	5e-04	0.0117	0.0224	0.0147	0.0106	0.0118	0.0105	7e-04
19	rs3760955	4772202	0.87	0.194736090082605	0.91	0.155803491158275	0.0860266312763397	0.598092177024225	0.002	0.0012	0.0184	0.1579	0.0111	0.1584	0.1905	0.0121	9e-04	0.0136	0.0089	0.0151	0.0016	0.0112	0.0136	0.1199	0.1725	0.002	5e-04	0.0117	0.0223	0.0147	0.0106	0.0118	0.0105	7e-04
19	rs732697	4776218	0.87	0.194736090082605	0.91	0.155803491158275	0.0860734865366796	0.605838704479266	0.002	0.0012	0.0185	0.158	0.011	0.1581	0.1902	0.0124	0.001	0.0138	0.009	0.0151	0.0017	0.0115	0.0136	0.12	0.1722	0.0021	5e-04	0.0116	0.0219	0.0146	0.0106	0.0118	0.0106	7e-04
19	rs13344897	4782235	0.87	0.194736090082605	0.91	0.155803491158275	0.0850929350804719	0.572019245973687	0.002	0.0011	0.0184	0.1579	0.0109	0.1599	0.1898	0.0125	0.0012	0.0137	0.009	0.0149	0.0019	0.0114	0.0135	0.1191	0.1723	0.0021	5e-04	0.0116	0.0218	0.0145	0.0107	0.0116	0.0107	8e-04
19	rs11085096	4783024	0.87	0.194736090082605	0.91	0.155803491158275	0.0867311663933131	0.552826825909418	0.002	0.0011	0.0182	0.1579	0.0109	0.16	0.1898	0.0125	0.0011	0.0137	0.009	0.0149	0.0019	0.0114	0.0135	0.1191	0.1724	0.0021	5e-04	0.0116	0.0218	0.0145	0.0107	0.0116	0.0107	8e-04
19	rs34928894	4789477	0.87	0.194736090082605	0.91	0.155803491158275	0.0611230933567865	0.571735851294879	0.0023	0.001	0.0179	0.1563	0.0107	0.1611	0.19	0.0119	0.0013	0.0134	0.0099	0.0149	0.0024	0.0115	0.0136	0.12	0.1715	0.0023	9e-04	0.0112	0.0215	0.0143	0.0107	0.0113	0.0109	9e-04
19	rs17262997	4796706	0.86	0.223270892544248	0.91	0.155803491158275	0.0399986440320298	0.406106348830128	0.0024	0.001	0.0178	0.1558	0.0106	0.1619	0.1899	0.012	0.0014	0.0134	0.01	0.015	0.0025	0.0116	0.0136	0.1197	0.1715	0.0023	0.0011	0.0111	0.0216	0.014	0.0108	0.0112	0.0109	0.001
19	rs4806998	4796782	0.86	0.223270892544248	0.91	0.155803491158275	0.0395353403785627	0.400539281803551	0.0024	0.001	0.0178	0.1558	0.0106	0.1619	0.1899	0.012	0.0014	0.0134	0.01	0.015	0.0025	0.0116	0.0136	0.1197	0.1715	0.0023	0.0011	0.0111	0.0216	0.014	0.0108	0.0112	0.0109	0.001
19	rs4807643	4800103	0.86	0.223270892544248	0.91	0.155803491158275	0.0307365245511805	0.385883260852052	0.0025	0.0011	0.0179	0.1551	0.0106	0.1629	0.1899	0.012	0.0014	0.0132	0.01	0.0149	0.0025	0.0114	0.0134	0.1198	0.1714	0.0023	0.0012	0.011	0.0218	0.0139	0.0109	0.0111	0.0109	0.001
19	rs60730366	4800985	0.86	0.223270892544248	0.91	0.155803491158275	0.0305608415281902	0.379248704352578	0.0025	0.0011	0.0179	0.155	0.0106	0.163	0.1898	0.012	0.0015	0.0132	0.01	0.0149	0.0026	0.0113	0.0133	0.1199	0.1714	0.0023	0.0012	0.011	0.0218	0.0138	0.0109	0.0111	0.0109	0.001
19	rs8102626	4804524	0.86	0.223270892544248	0.9	0.178319663885856	0.0284629674770207	0.397312342086043	0.0025	0.0011	0.0178	0.1549	0.0106	0.1629	0.1896	0.0119	0.0016	0.0134	0.0099	0.0149	0.0026	0.0114	0.0133	0.1204	0.1712	0.0022	0.0012	0.011	0.0219	0.0136	0.0111	0.0112	0.0109	0.001
19	rs28527384	4806349	0.86	0.223270892544248	0.9	0.178319663885856	0.0275291076815955	0.399764161304898	0.0025	0.0011	0.0179	0.1546	0.0107	0.1629	0.1895	0.012	0.0017	0.0133	0.0099	0.0149	0.0027	0.0114	0.0132	0.1205	0.1712	0.0022	0.0012	0.0109	0.0219	0.0135	0.0112	0.0112	0.0109	0.001
19	rs2292151	4816719	0.86	0.223270892544248	0.9	0.178319663885856	0.0167914787547238	0.364817418974571	0.0027	0.0013	0.0182	0.1539	0.0108	0.1623	0.1891	0.0122	0.0019	0.0133	0.01	0.0148	0.0029	0.0116	0.013	0.1213	0.1704	0.0024	0.0014	0.0107	0.0218	0.0133	0.0118	0.0112	0.0108	0.0011
19	rs7255265	4818378	0.86	0.223270892544248	0.9	0.178319663885856	0.0209066081571323	0.386139075771314	0.0027	0.0013	0.0182	0.1538	0.0108	0.1627	0.1888	0.0122	0.002	0.0133	0.01	0.0147	0.0029	0.0117	0.0129	0.1213	0.1705	0.0024	0.0014	0.0106	0.0218	0.0132	0.0118	0.011	0.0109	0.0011
19	rs4807650	4821612	0.86	0.223270892544248	0.9	0.178319663885856	0.0217751144851585	0.43583752910305	0.0027	0.0013	0.0182	0.1537	0.0107	0.163	0.1883	0.0123	0.002	0.0133	0.01	0.0147	0.0029	0.0117	0.0125	0.1216	0.1707	0.0024	0.0014	0.0106	0.0219	0.0131	0.0118	0.011	0.0109	0.0011
19	rs4807653	4829250	0.86	0.223270892544248	0.88	0.230271256315472	0.0180558087039265	0.472052731375092	0.0028	0.0015	0.0182	0.1535	0.0107	0.1628	0.1878	0.0123	0.0021	0.0133	0.0101	0.0147	0.0029	0.0115	0.0122	0.1224	0.171	0.0024	0.0015	0.0107	0.0217	0.0131	0.0118	0.011	0.0108	0.0013
19	rs6510827	4830628	0.86	0.223270892544248	0.88	0.230271256315472	0.017832462728243	0.464103744042763	0.0029	0.0015	0.0183	0.1533	0.0108	0.1627	0.1871	0.0123	0.0023	0.0132	0.0103	0.0145	0.003	0.0113	0.0122	0.1223	0.1713	0.0024	0.0017	0.0108	0.0217	0.0131	0.0118	0.011	0.0108	0.0015
19	rs10423263	4842723	0.87	0.194736090082605	0.88	0.230271256315472	0.0629803214871687	0.616204063021218	0.0038	0.0019	0.0186	0.1522	0.0103	0.1655	0.1888	0.0111	0.0032	0.013	0.0107	0.0134	0.0037	0.0113	0.0107	0.1201	0.1736	0.0028	0.0023	0.01	0.0203	0.0131	0.0108	0.0102	0.0102	0.0024
19	rs10409269	4844205	0.87	0.194736090082605	0.86	0.29215087580064	0.0818306147175233	0.596946566726512	0.0041	0.0023	0.0189	0.1515	0.01	0.1656	0.1894	0.0106	0.0036	0.0128	0.0108	0.0132	0.0038	0.0113	0.0102	0.1204	0.1737	0.003	0.0026	0.01	0.0201	0.0128	0.0108	0.01	0.01	0.0027
19	rs34070230	4844790	0.87	0.194736090082605	0.87	0.259919603286658	0.0984023579877865	0.641568600571146	0.0041	0.0023	0.019	0.1513	0.0099	0.1656	0.1897	0.0105	0.0037	0.0128	0.0107	0.0132	0.0039	0.0113	0.0101	0.1201	0.1738	0.0031	0.0026	0.01	0.02	0.0128	0.0107	0.01	0.01	0.0028
19	rs72984103	4846763	0.87	0.194736090082605	0.87	0.259919603286658	0.108961800700946	0.611736099676105	0.0042	0.0024	0.0192	0.151	0.0098	0.1656	0.19	0.0104	0.0038	0.0129	0.0107	0.0132	0.004	0.0112	0.01	0.1198	0.1739	0.0032	0.0026	0.01	0.0198	0.0129	0.0106	0.01	0.0099	0.0029
19	rs9973235	4847713	0.87	0.194736090082605	0.87	0.259919603286658	0.109560553820885	0.601532147673551	0.0042	0.0024	0.0193	0.1509	0.0098	0.1656	0.19	0.0104	0.0039	0.0129	0.0107	0.0132	0.004	0.0112	0.01	0.1197	0.1739	0.0032	0.0026	0.0101	0.0197	0.0129	0.0106	0.01	0.0099	0.0029
19	rs10415336	4848396	0.87	0.194736090082605	0.87	0.259919603286658	0.109070513967327	0.609720833152503	0.0042	0.0024	0.0193	0.1509	0.0098	0.1653	0.1903	0.0104	0.0039	0.0129	0.0107	0.0132	0.004	0.0113	0.01	0.1197	0.174	0.0033	0.0026	0.0101	0.0197	0.0129	0.0106	0.01	0.0099	0.003
19	rs2062907	4850260	0.87	0.194736090082605	0.87	0.259919603286658	0.116111472918938	0.606988351432865	0.0042	0.0024	0.0193	0.1506	0.0097	0.1654	0.1907	0.0104	0.0039	0.0129	0.0107	0.0131	0.004	0.0114	0.0099	0.1196	0.1743	0.0033	0.0026	0.01	0.0196	0.0128	0.0105	0.0099	0.0098	0.003
19	rs2271058	4852106	0.87	0.194736090082605	0.87	0.259919603286658	0.125340066094402	0.607850925944076	0.0042	0.0024	0.0193	0.1499	0.0097	0.166	0.191	0.0103	0.0039	0.0131	0.0106	0.013	0.004	0.0114	0.0098	0.1198	0.1744	0.0033	0.0026	0.0099	0.0195	0.0128	0.0105	0.0098	0.0098	0.003
19	rs1055919	4852137	0.87	0.194736090082605	0.88	0.230271256315472	0.132598686289923	0.610008631946609	0.0042	0.0024	0.0193	0.1499	0.0097	0.166	0.1911	0.0103	0.0039	0.0131	0.0106	0.013	0.0042	0.0114	0.0097	0.1194	0.1748	0.0033	0.0026	0.0099	0.0195	0.0128	0.0105	0.0098	0.0097	0.003
19	rs2656950	4856694	0.87	0.194736090082605	0.88	0.230271256315472	0.207356560420802	0.653535137165175	0.0042	0.0025	0.0194	0.1483	0.0093	0.1675	0.1918	0.01	0.0039	0.0132	0.0109	0.0131	0.0043	0.0112	0.0095	0.1192	0.1761	0.0034	0.0026	0.0097	0.0193	0.0125	0.0099	0.01	0.0093	0.0031
19	rs8289	4859937	0.87	0.194736090082605	0.88	0.230271256315472	0.265057246951082	0.610584326013425	0.0041	0.0024	0.0194	0.1474	0.009	0.168	0.1921	0.0099	0.004	0.0132	0.0111	0.0134	0.0044	0.0111	0.0095	0.119	0.1769	0.0034	0.0027	0.0095	0.0191	0.0121	0.0097	0.0102	0.009	0.0034
19	rs56354191	4864758	0.88	0.168925028033099	0.85	0.32706018639722	0.266929056394029	0.507217165203945	0.0039	0.0024	0.0192	0.1474	0.0088	0.1687	0.1933	0.0098	0.0042	0.0131	0.0108	0.0135	0.0044	0.0111	0.0097	0.1186	0.176	0.0037	0.0027	0.0094	0.019	0.0122	0.0093	0.0105	0.0088	0.0035
19	rs75498306	4864801	0.88	0.168925028033099	0.84	0.364737902801441	0.289133823056639	0.501585960537479	0.0039	0.0024	0.0192	0.1474	0.0088	0.1687	0.1933	0.0098	0.0042	0.0131	0.0108	0.0135	0.0044	0.0111	0.0094	0.1186	0.176	0.0037	0.0027	0.0094	0.019	0.0126	0.0093	0.0105	0.0088	0.0035
19	rs262559	4867690	0.88	0.168925028033099	0.84	0.364737902801441	0.296537258312888	0.517282711529045	0.0039	0.0023	0.0193	0.1472	0.0085	0.1688	0.1936	0.0096	0.0041	0.0131	0.0106	0.0135	0.0045	0.0109	0.0095	0.1193	0.1761	0.0037	0.0028	0.0092	0.0189	0.0126	0.0089	0.0106	0.0087	0.0036
19	rs3760949	4868765	0.88	0.168925028033099	0.84	0.364737902801441	0.284806010666514	0.519495509115706	0.0039	0.0023	0.0193	0.1471	0.0085	0.1688	0.1935	0.0096	0.004	0.0132	0.0106	0.0136	0.0045	0.0109	0.0095	0.1197	0.1762	0.0037	0.0028	0.0092	0.0188	0.0126	0.0089	0.0107	0.0087	0.0036
19	rs117146674	4873829	0.88	0.168925028033099	0.84	0.364737902801441	0.246075848609991	0.563108761045258	0.0039	0.0022	0.0196	0.1466	0.0083	0.1686	0.1927	0.009	0.0037	0.0133	0.0103	0.0137	0.0045	0.0107	0.0101	0.1215	0.177	0.0037	0.0028	0.0088	0.0184	0.0126	0.0087	0.0109	0.0085	0.0036
19	rs17364225	4873948	0.88	0.168925028033099	0.84	0.364737902801441	0.245157921894184	0.565368512237746	0.0039	0.0022	0.0196	0.1466	0.0083	0.1688	0.1927	0.009	0.0037	0.0133	0.0103	0.0137	0.0042	0.0107	0.0101	0.1215	0.1772	0.0037	0.0028	0.0088	0.0184	0.0126	0.0087	0.0109	0.0085	0.0036
19	rs35029254	4874019	0.88	0.168925028033099	0.84	0.364737902801441	0.242589074386798	0.560146194761443	0.0039	0.0022	0.0196	0.1466	0.0083	0.1688	0.1927	0.009	0.0037	0.0133	0.0103	0.0137	0.0042	0.0107	0.0101	0.1215	0.1772	0.0037	0.0028	0.0088	0.0184	0.0126	0.0087	0.0109	0.0085	0.0036
19	rs80115769	4883883	0.9	0.124917206299546	0.83	0.405269641990714	0.167301508732708	0.554091948615859	0.0037	0.0021	0.0204	0.1497	0.0076	0.1712	0.1936	0.0079	0.0036	0.0129	0.0093	0.0142	0.0041	0.0093	0.0111	0.1192	0.175	0.004	0.0027	0.0088	0.0179	0.013	0.0084	0.012	0.0084	0.0034
19	rs2254049	4883932	0.9	0.124917206299546	0.83	0.405269641990714	0.151681985898002	0.520049079486106	0.0037	0.0021	0.0204	0.1498	0.0076	0.1712	0.1936	0.0079	0.0036	0.0129	0.0093	0.0142	0.0041	0.0093	0.0111	0.1192	0.175	0.004	0.0027	0.0088	0.0179	0.013	0.0084	0.0121	0.0084	0.0034
19	rs2602697	4889687	0.91	0.106429816649543	0.83	0.405269641990714	0.154250728303413	0.515348466308232	0.0031	0.0018	0.021	0.151	0.0071	0.1736	0.1943	0.0064	0.0033	0.0125	0.0083	0.0147	0.0037	0.0084	0.012	0.1209	0.1727	0.0044	0.0024	0.0085	0.0179	0.0134	0.0085	0.0128	0.0077	0.0034
19	rs2656938	4890914	0.92	0.0900864543555373	0.83	0.405269641990714	0.120831076357586	0.502271836616924	0.003	0.0018	0.0211	0.151	0.007	0.1739	0.1945	0.0062	0.0033	0.0125	0.0081	0.0147	0.0036	0.0083	0.012	0.1213	0.1727	0.0044	0.0025	0.0085	0.0179	0.0133	0.0084	0.0129	0.0075	0.0034
19	rs2779173	4895662	0.92	0.0900864543555373	0.83	0.405269641990714	0.105864946128445	0.489008727984637	0.0028	0.0018	0.0215	0.1509	0.0069	0.1745	0.195	0.0058	0.0031	0.0124	0.0078	0.0148	0.0034	0.008	0.0119	0.1222	0.1726	0.0043	0.0027	0.0086	0.0179	0.0131	0.0081	0.013	0.0074	0.0033
19	rs11880063	4897481	0.92	0.0900864543555373	0.83	0.405269641990714	0.103295781158027	0.477868117494258	0.0027	0.0017	0.0217	0.1508	0.0069	0.1746	0.1951	0.0058	0.0031	0.0124	0.0077	0.0149	0.0033	0.0079	0.0119	0.1224	0.1725	0.0043	0.0027	0.0086	0.0179	0.0131	0.008	0.0131	0.0074	0.0032
19	rs77298069	4901760	0.92	0.0900864543555373	0.83	0.405269641990714	0.10427114167209	0.455521224883855	0.0026	0.0017	0.0221	0.1504	0.0069	0.1752	0.1952	0.0056	0.003	0.0124	0.0074	0.015	0.0031	0.0076	0.0118	0.123	0.1727	0.0043	0.0031	0.0087	0.0179	0.013	0.0077	0.0132	0.007	0.0032
19	rs78868704	4901887	0.92	0.0900864543555373	0.82	0.448736318624531	0.101726234724566	0.448312653595519	0.0026	0.0017	0.0221	0.1503	0.0069	0.1752	0.1953	0.0056	0.003	0.0124	0.0074	0.015	0.0031	0.0076	0.0118	0.1231	0.1727	0.0043	0.0031	0.0087	0.0179	0.013	0.0077	0.0132	0.007	0.0032
19	rs2602717	4902950	0.92	0.0900864543555373	0.82	0.448736318624531	0.100533054080012	0.494057137409692	0.0026	0.0016	0.0222	0.1503	0.0069	0.1753	0.1953	0.0056	0.003	0.0124	0.0074	0.0151	0.0031	0.0075	0.0121	0.1231	0.1725	0.0042	0.0032	0.0087	0.0177	0.013	0.0077	0.0132	0.007	0.0031
19	rs35992600	4906415	0.92	0.0900864543555373	0.81	0.49521423796015	0.128953519053315	0.662910180572044	0.0024	0.0015	0.0224	0.1509	0.0069	0.1755	0.1961	0.0054	0.0027	0.0125	0.0072	0.015	0.0028	0.0071	0.0121	0.1232	0.1733	0.004	0.0032	0.0086	0.0175	0.013	0.0076	0.0132	0.0066	0.0031
19	rs4807664	4908093	0.92	0.0900864543555373	0.81	0.49521423796015	0.125073784274935	0.568196299063306	0.0023	0.0014	0.0225	0.1512	0.0068	0.1757	0.1965	0.0054	0.0026	0.0125	0.007	0.015	0.0027	0.0069	0.0121	0.1232	0.1736	0.0039	0.0032	0.0085	0.0175	0.013	0.0076	0.0132	0.0065	0.003
19	rs73919353	4908281	0.92	0.0900864543555373	0.81	0.49521423796015	0.13250680870898	0.563532296186205	0.0023	0.0014	0.0225	0.1512	0.0068	0.1757	0.1966	0.0053	0.0026	0.0125	0.007	0.015	0.0027	0.0069	0.0121	0.1232	0.1736	0.0039	0.0032	0.0085	0.0174	0.013	0.0076	0.0132	0.0064	0.003
19	rs2261988	4910889	0.91	0.106429816649543	0.81	0.49521423796015	0.116309361910195	0.459539044897554	0.0021	0.0014	0.0226	0.1515	0.0068	0.1761	0.1973	0.0052	0.0024	0.0124	0.0067	0.0148	0.0025	0.0066	0.0123	0.1235	0.174	0.0038	0.0032	0.0086	0.0174	0.0131	0.0075	0.0132	0.006	0.0029
19	rs2261986	4910924	0.92	0.0900864543555373	0.81	0.49521423796015	0.114844264931394	0.458466719760697	0.0021	0.0014	0.0226	0.1516	0.0068	0.1762	0.1974	0.0052	0.0024	0.0124	0.0067	0.0148	0.0025	0.0066	0.0123	0.1234	0.174	0.0038	0.0032	0.0086	0.0174	0.0131	0.0075	0.0132	0.006	0.0029
19	rs2602710	4912729	0.91	0.106429816649543	0.81	0.49521423796015	0.0986064829618845	0.454184016972525	0.0021	0.0014	0.0229	0.1517	0.0068	0.1759	0.1975	0.005	0.0027	0.0123	0.0067	0.0148	0.0025	0.0066	0.0122	0.1235	0.1739	0.0038	0.0032	0.0084	0.0174	0.0132	0.0075	0.0131	0.006	0.0029
19	rs2602708	4915341	0.91	0.106429816649543	0.81	0.49521423796015	0.0834745660068192	0.388956147064586	0.0021	0.0014	0.0231	0.1519	0.0068	0.1755	0.1978	0.005	0.0027	0.0123	0.0066	0.0147	0.0025	0.0065	0.0122	0.1237	0.174	0.0038	0.0031	0.0084	0.0171	0.0132	0.0075	0.0132	0.006	0.0029
19	rs74712938	4920613	0.91	0.106429816649543	0.81	0.49521423796015	0.0441258998129747	0.516729883785269	0.0015	0.0012	0.0233	0.1538	0.0066	0.1753	0.2011	0.0048	0.0022	0.0119	0.0058	0.0142	0.0021	0.006	0.012	0.1256	0.1738	0.0034	0.0025	0.0087	0.0175	0.0125	0.0072	0.0132	0.0056	0.0024
19	rs145524182	4929069	0.91	0.106429816649543	0.81	0.49521423796015	0.0333580510438033	0.475566803503387	0.0014	0.0012	0.0235	0.154	0.0066	0.1754	0.202	0.0047	0.002	0.0119	0.0057	0.0142	0.002	0.0058	0.0118	0.126	0.1737	0.0034	0.0023	0.0088	0.0177	0.0123	0.0072	0.0132	0.0055	0.0022
19	rs2123731	4929473	0.91	0.106429816649543	0.82	0.448736318624531	0.0306896064775152	0.434515925151015	0.0014	0.0012	0.0235	0.154	0.0066	0.1754	0.202	0.0047	0.002	0.0119	0.0057	0.0142	0.002	0.0058	0.0118	0.1261	0.1737	0.0034	0.0023	0.0088	0.0177	0.0123	0.0072	0.0132	0.0055	0.0022
19	rs17881117	4930647	0.91	0.106429816649543	0.82	0.448736318624531	0.0312322130151661	0.435308758729228	0.0014	0.0012	0.0235	0.154	0.0065	0.1755	0.2023	0.0047	0.002	0.0119	0.0057	0.0141	0.002	0.0058	0.0119	0.1262	0.1737	0.0034	0.0023	0.0088	0.0177	0.0123	0.0072	0.0132	0.0055	0.0022
19	rs2307203	4930693	0.91	0.106429816649543	0.82	0.448736318624531	0.0311136862397237	0.433591441658825	0.0014	0.0012	0.0235	0.154	0.0065	0.1755	0.2023	0.0047	0.002	0.0119	0.0057	0.0141	0.002	0.0058	0.0119	0.1262	0.1737	0.0034	0.0023	0.0088	0.0177	0.0123	0.0072	0.0132	0.0055	0.0022
19	rs262566	4936950	0.91	0.106429816649543	0.82	0.448736318624531	0.0205170364071149	0.423063602767457	0.0013	0.0011	0.0235	0.1541	0.0064	0.1757	0.2036	0.0047	0.002	0.0116	0.0055	0.0138	0.0019	0.0057	0.0119	0.1267	0.1734	0.0034	0.0022	0.0088	0.0177	0.0121	0.0071	0.013	0.0053	0.0022
19	rs118000845	4939606	0.91	0.106429816649543	0.82	0.448736318624531	0.0224527451171038	0.418741260159837	0.0013	0.0011	0.0235	0.1541	0.0064	0.1756	0.2038	0.0047	0.002	0.0116	0.0055	0.0138	0.0019	0.0056	0.0119	0.1268	0.1734	0.0033	0.0022	0.0088	0.0177	0.0121	0.0071	0.0131	0.0053	0.0022
19	rs2250978	4945974	0.9	0.124917206299546	0.82	0.448736318624531	0.0214192020752276	0.343471944883084	0.0012	0.001	0.0237	0.154	0.0061	0.1753	0.2048	0.0049	0.0019	0.0117	0.0054	0.0137	0.0018	0.0054	0.0116	0.1274	0.1734	0.0033	0.002	0.0091	0.0177	0.0118	0.007	0.0132	0.0051	0.002
19	rs11672626	4949266	0.9	0.124917206299546	0.82	0.448736318624531	0.0122498470796142	0.119970831647177	0.0011	9e-04	0.0239	0.1539	0.0059	0.1749	0.206	0.0053	0.0018	0.0118	0.0052	0.0137	0.0018	0.0051	0.0113	0.1282	0.1734	0.0033	0.0019	0.0094	0.0176	0.0115	0.0069	0.0135	0.0049	0.0019
19	rs10853981	4965064	0.89	0.145699762692903	0.82	0.448736318624531	0.0133815360701951	0.157886255595879	0.0011	8e-04	0.0239	0.1547	0.0057	0.175	0.207	0.0055	0.0016	0.012	0.0049	0.014	0.0016	0.0049	0.0111	0.1281	0.1735	0.0031	0.0015	0.0096	0.0177	0.0114	0.0068	0.0133	0.0048	0.0016
19	rs35514860	4966189	0.89	0.145699762692903	0.81	0.49521423796015	0.0139956310354741	0.136209492044999	0.0011	8e-04	0.0239	0.1547	0.0057	0.175	0.207	0.0055	0.0016	0.012	0.0049	0.014	0.0016	0.0049	0.0111	0.1281	0.1735	0.0031	0.0014	0.0096	0.0177	0.0114	0.0067	0.0133	0.0048	0.0016
19	rs117078498	4966382	0.89	0.145699762692903	0.81	0.49521423796015	0.0112702183667219	0.135297539177865	0.0011	8e-04	0.0239	0.1547	0.0057	0.175	0.207	0.0055	0.0016	0.012	0.005	0.014	0.0016	0.0051	0.0111	0.1281	0.1735	0.0029	0.0014	0.0096	0.0178	0.0115	0.0066	0.0133	0.0048	0.0016
19	rs60878231	4972391	0.89	0.145699762692903	0.81	0.49521423796015	0.0099024614904439	0.129694001351637	0.001	8e-04	0.0241	0.1549	0.0056	0.1752	0.2076	0.0055	0.0015	0.0121	0.005	0.014	0.0016	0.005	0.011	0.1285	0.1738	0.0013	0.0013	0.0097	0.0179	0.0119	0.0064	0.0132	0.0047	0.0015
19	rs632616	4976335	0.89	0.145699762692903	0.8	0.544775224122235	0.0101716771059635	0.0955870358356345	0.001	8e-04	0.0241	0.1549	0.0056	0.1752	0.2076	0.0055	0.0015	0.0121	0.0049	0.0139	0.0016	0.0049	0.011	0.1285	0.1738	0.0013	0.0013	0.0097	0.0183	0.012	0.0064	0.0131	0.0046	0.0015
19	rs78607219	5023034	0.89	0.145699762692903	0.8	0.544775224122235	0.0129813383191849	0.101890344209039	0.001	8e-04	0.0243	0.1548	0.0055	0.1761	0.2071	0.0057	0.0015	0.0119	0.0048	0.0139	0.0014	0.0047	0.0108	0.1282	0.1741	0.0012	0.0012	0.0102	0.0192	0.012	0.0063	0.0131	0.0043	0.0012
19	rs56249413	5036730	0.89	0.145699762692903	0.8	0.544775224122235	0.0148166072944731	0.0895210201122447	9e-04	8e-04	0.0245	0.1547	0.0055	0.1763	0.2068	0.0058	0.0014	0.0119	0.0048	0.0139	0.0012	0.0047	0.0108	0.128	0.1742	0.0011	0.0012	0.0105	0.0198	0.012	0.0063	0.0132	0.0042	0.001
19	rs263057	5037351	0.89	0.145699762692903	0.8	0.544775224122235	0.0149208091758205	0.0836145153789776	9e-04	8e-04	0.0245	0.1547	0.0055	0.1762	0.2068	0.0058	0.0014	0.0119	0.0048	0.0139	0.0012	0.0047	0.0108	0.128	0.1742	0.0011	0.0012	0.0105	0.0198	0.012	0.0063	0.0132	0.0042	0.001
19	rs10518242	5039135	0.89	0.145699762692903	0.79	0.597486775499064	0.0145824105675067	0.0833121191099893	9e-04	8e-04	0.0245	0.1548	0.0055	0.1763	0.2069	0.0059	0.0014	0.0118	0.0048	0.0139	0.0012	0.0047	0.0108	0.1279	0.1742	0.0011	0.0011	0.0105	0.0199	0.012	0.0063	0.0132	0.0042	0.001
19	rs263047	5044972	0.89	0.145699762692903	0.79	0.597486775499064	0.0135299039957348	0.0881258425092781	9e-04	8e-04	0.0245	0.1553	0.0055	0.1764	0.2072	0.0059	0.0013	0.0118	0.0047	0.0139	0.0011	0.0047	0.0107	0.1275	0.1741	0.001	0.0011	0.0105	0.0199	0.012	0.0063	0.0132	0.0042	9e-04
19	rs74172679	5045126	0.89	0.145699762692903	0.79	0.597486775499064	0.0135363824101169	0.0906121869682593	9e-04	8e-04	0.0245	0.1553	0.0055	0.1763	0.2072	0.0059	0.0013	0.0118	0.0047	0.0139	0.0011	0.0047	0.0107	0.1275	0.1741	0.001	0.0011	0.0105	0.0199	0.012	0.0063	0.0132	0.0042	9e-04
19	rs118174034	5056732	0.89	0.145699762692903	0.79	0.597486775499064	0.0122980332374398	0.0905340721375833	9e-04	8e-04	0.0245	0.1554	0.0056	0.1761	0.2071	0.006	0.0013	0.0118	0.0047	0.0139	0.0011	0.0047	0.0107	0.1275	0.1742	0.001	0.0012	0.0105	0.0199	0.012	0.0064	0.0131	0.0042	9e-04
19	rs62115563	5057368	0.89	0.145699762692903	0.78	0.653412240020304	0.0125105160018658	0.0892102255528843	9e-04	8e-04	0.0244	0.1554	0.0056	0.176	0.2071	0.0061	0.0013	0.0118	0.0047	0.0139	0.0012	0.0047	0.0107	0.1274	0.1743	0.001	0.0012	0.0105	0.0199	0.012	0.0063	0.0131	0.0041	9e-04
19	rs77756948	5059696	0.89	0.145699762692903	0.77	0.712611004068267	0.0123826999242868	0.0880485892603067	9e-04	8e-04	0.0244	0.1554	0.0056	0.176	0.2071	0.0061	0.0013	0.0118	0.0047	0.0139	0.0012	0.0047	0.0107	0.1274	0.1743	0.001	0.0012	0.0105	0.0199	0.012	0.0063	0.0131	0.0041	9e-04
19	rs79484674	5064607	0.89	0.145699762692903	0.77	0.712611004068267	0.0122438337551131	0.0956668466215838	9e-04	8e-04	0.0244	0.1554	0.0056	0.1759	0.2071	0.0061	0.0013	0.0118	0.0047	0.0139	0.0012	0.0047	0.0107	0.1274	0.1743	0.001	0.0012	0.0105	0.0199	0.012	0.0064	0.0131	0.0041	9e-04
19	rs2613766	5066995	0.89	0.145699762692903	0.78	0.653412240020304	0.0120406916348335	0.0943136355729378	9e-04	8e-04	0.0245	0.1554	0.0056	0.1759	0.2071	0.0062	0.0013	0.0118	0.0047	0.0139	0.0012	0.0047	0.0107	0.1275	0.1743	0.001	0.0012	0.0105	0.0199	0.012	0.0064	0.0131	0.0041	9e-04
19	rs730292	5070795	0.89	0.145699762692903	0.77	0.712611004068267	0.0123282214850326	0.0984766776535603	9e-04	8e-04	0.0243	0.1554	0.0056	0.1759	0.2071	0.0062	0.0014	0.0117	0.0047	0.0138	0.0012	0.0047	0.0106	0.1274	0.1743	0.001	0.0012	0.0105	0.0199	0.012	0.0064	0.013	0.0042	0.001
19	rs11668898	5071245	0.89	0.145699762692903	0.77	0.712611004068267	0.0124069702483598	0.100259127938522	9e-04	8e-04	0.0243	0.1554	0.0056	0.1758	0.2071	0.0062	0.0014	0.0117	0.0047	0.0138	0.0012	0.0047	0.0106	0.1274	0.1743	0.001	0.0013	0.0105	0.0199	0.0121	0.0064	0.0129	0.0042	0.001
19	rs28478353	5071460	0.89	0.145699762692903	0.76	0.775138689739853	0.0124495288550924	0.0987998293315967	9e-04	8e-04	0.0243	0.1554	0.0056	0.1758	0.2071	0.0062	0.0014	0.0117	0.0047	0.0138	0.0012	0.0047	0.0106	0.1274	0.1743	0.001	0.0013	0.0105	0.0199	0.0121	0.0064	0.0129	0.0042	0.001
19	rs2613780	5086934	0.89	0.145699762692903	0.76	0.775138689739853	0.0127443044529105	0.0942342717704379	9e-04	8e-04	0.0242	0.1554	0.0057	0.1759	0.2066	0.0063	0.0014	0.0117	0.0047	0.0139	0.0013	0.0047	0.0107	0.1271	0.1742	0.001	0.0013	0.0105	0.0202	0.0122	0.0064	0.0128	0.0043	0.001
19	rs113430675	5100749	0.87	0.194736090082605	0.75	0.841047356078831	0.0174386656298384	0.0692580629845816	0.001	8e-04	0.0241	0.1557	0.0058	0.176	0.2051	0.007	0.0013	0.0116	0.0046	0.0144	0.0014	0.0046	0.0112	0.1258	0.1739	8e-04	0.0012	0.0106	0.0213	0.0127	0.0064	0.0123	0.0044	0.0011
19	Affx-36217346	5100777	0.87	0.194736090082605	0.75	0.841047356078831	0.0174464785998095	0.0691880425746781	0.001	8e-04	0.0241	0.1557	0.0058	0.176	0.2051	0.007	0.0013	0.0116	0.0046	0.0144	0.0014	0.0046	0.0112	0.1258	0.1739	8e-04	0.0012	0.0106	0.0213	0.0127	0.0064	0.0123	0.0044	0.0011
19	rs3947726	5105408	0.87	0.194736090082605	0.74	0.910385700718773	0.0174152420929722	0.0620687150534246	0.001	8e-04	0.0241	0.1558	0.0058	0.176	0.2051	0.007	0.0013	0.0116	0.0046	0.0145	0.0014	0.0046	0.0112	0.1258	0.1739	8e-04	0.0012	0.0106	0.0213	0.0127	0.0064	0.0123	0.0045	0.0011
19	rs1017821	5109701	0.87	0.194736090082605	0.74	0.910385700718773	0.0162361007869541	0.067308666105179	9e-04	8e-04	0.0241	0.1557	0.0058	0.176	0.2051	0.007	0.0013	0.0116	0.0046	0.0145	0.0014	0.0046	0.0113	0.1259	0.1739	8e-04	0.0011	0.0106	0.0213	0.0127	0.0064	0.0123	0.0045	0.0011
19	rs8101595	5111867	0.87	0.194736090082605	0.74	0.910385700718773	0.016088346591761	0.0699598861930661	9e-04	8e-04	0.0241	0.1557	0.0058	0.176	0.2051	0.007	0.0012	0.0116	0.0046	0.0145	0.0014	0.0046	0.0113	0.126	0.1739	8e-04	0.0011	0.0106	0.0213	0.0127	0.0064	0.0123	0.0045	0.0011
19	rs78229937	5114762	0.87	0.194736090082605	0.74	0.910385700718773	0.0158758641868385	0.0694683009812327	9e-04	8e-04	0.0241	0.1557	0.0058	0.176	0.2051	0.007	0.0012	0.0116	0.0046	0.0145	0.0014	0.0046	0.0113	0.126	0.1739	8e-04	0.0011	0.0106	0.0213	0.0127	0.0064	0.0123	0.0045	0.0011
19	rs2620851	5122764	0.87	0.194736090082605	0.75	0.841047356078831	0.0142901599859612	0.0806105214512356	9e-04	8e-04	0.0241	0.1556	0.0059	0.1758	0.205	0.0071	0.0012	0.0116	0.0046	0.0145	0.0014	0.0047	0.0114	0.1261	0.1739	8e-04	0.001	0.0106	0.0212	0.0128	0.0064	0.0123	0.0046	0.0011
19	rs10408076	5136251	0.87	0.194736090082605	0.75	0.841047356078831	0.0144663455206607	0.069398192197637	9e-04	8e-04	0.024	0.1558	0.0059	0.1754	0.2048	0.0072	0.001	0.0116	0.0046	0.0144	0.0014	0.0046	0.0115	0.1258	0.1745	8e-04	0.001	0.0108	0.0215	0.0128	0.0066	0.0122	0.0047	0.001
19	rs28626986	5139534	0.87	0.194736090082605	0.75	0.841047356078831	0.0171282431634122	0.0709473706679503	9e-04	8e-04	0.0239	0.156	0.0059	0.1753	0.2045	0.0072	9e-04	0.0116	0.0045	0.0144	0.0014	0.0046	0.0115	0.1259	0.1749	8e-04	0.001	0.0108	0.0216	0.0127	0.0066	0.0118	0.0047	0.001
19	rs80053834	5142804	0.87	0.194736090082605	0.75	0.841047356078831	0.0164895702478531	0.0683500996985471	9e-04	8e-04	0.024	0.1559	0.0059	0.1753	0.2045	0.0073	9e-04	0.0116	0.0045	0.0144	0.0014	0.0046	0.0115	0.1258	0.175	8e-04	0.001	0.0109	0.0215	0.0128	0.0066	0.0118	0.0048	9e-04
19	rs78236470	5148222	0.87	0.194736090082605	0.76	0.775138689739853	0.0150395586202535	0.0691180516422347	9e-04	8e-04	0.024	0.1557	0.0059	0.175	0.2046	0.0075	9e-04	0.0116	0.0045	0.0144	0.0014	0.0046	0.0116	0.1256	0.1751	8e-04	0.001	0.0112	0.0214	0.0128	0.0067	0.0118	0.0048	9e-04
19	rs11514	5153606	0.87	0.194736090082605	0.76	0.775138689739853	0.0146029639985824	0.0647684788604892	9e-04	8e-04	0.0241	0.1555	0.0059	0.1749	0.2046	0.0077	9e-04	0.0116	0.0044	0.0144	0.0014	0.0046	0.0116	0.1255	0.1752	8e-04	0.001	0.0113	0.0213	0.0128	0.0067	0.0118	0.0048	9e-04
19	rs1017819	5154861	0.87	0.194736090082605	0.76	0.775138689739853	0.015723293279088	0.0659991280481195	9e-04	8e-04	0.0241	0.1552	0.0059	0.1749	0.2045	0.0077	9e-04	0.0116	0.0044	0.0144	0.0014	0.0046	0.0116	0.1255	0.1755	8e-04	0.001	0.0113	0.0213	0.0128	0.0067	0.0118	0.0048	9e-04
19	rs2613812	5174882	0.87	0.194736090082605	0.77	0.712611004068267	0.016943945417386	0.0696086068536865	8e-04	8e-04	0.0244	0.1552	0.0059	0.1751	0.2037	0.0077	8e-04	0.0116	0.0044	0.0147	0.0014	0.0046	0.0118	0.1255	0.1746	7e-04	0.001	0.0114	0.0217	0.013	0.0067	0.012	0.0048	9e-04
19	rs76552267	5176391	0.87	0.194736090082605	0.77	0.712611004068267	0.0173528919827841	0.0820318751212561	8e-04	8e-04	0.0245	0.1552	0.0059	0.175	0.2035	0.0078	8e-04	0.0116	0.0044	0.0148	0.0012	0.0046	0.0118	0.1254	0.1746	7e-04	9e-04	0.0115	0.022	0.0131	0.0067	0.0121	0.0048	9e-04
19	rs116851742	5178134	0.87	0.194736090082605	0.77	0.712611004068267	0.0182165881035522	0.0838416024055683	8e-04	8e-04	0.0246	0.1551	0.0059	0.175	0.2031	0.0078	8e-04	0.0116	0.0044	0.0149	0.0011	0.0045	0.0118	0.1252	0.1745	7e-04	9e-04	0.0116	0.0223	0.0131	0.0067	0.0123	0.0048	9e-04
19	rs16992844	5178677	0.87	0.194736090082605	0.78	0.653412240020304	0.018410900383935	0.0804614915184349	8e-04	8e-04	0.0246	0.1551	0.0059	0.175	0.2029	0.0078	8e-04	0.0116	0.0044	0.0149	0.001	0.0045	0.0118	0.1252	0.1745	7e-04	9e-04	0.0117	0.0224	0.0131	0.0067	0.0123	0.0048	8e-04
19	rs114821832	5188431	0.86	0.223270892544248	0.78	0.653412240020304	0.0259969773350258	0.0888223385193524	8e-04	9e-04	0.0243	0.1546	0.0061	0.1745	0.2033	0.0081	8e-04	0.0118	0.0045	0.0154	0.001	0.0046	0.0116	0.1245	0.1743	7e-04	9e-04	0.0119	0.0228	0.0132	0.0068	0.012	0.005	8e-04
19	rs2620812	5189268	0.86	0.223270892544248	0.79	0.597486775499064	0.0266490037869716	0.0825580642487778	8e-04	0.001	0.0243	0.1546	0.0062	0.1744	0.2033	0.0082	8e-04	0.0118	0.0045	0.0155	0.001	0.0046	0.0116	0.1244	0.1742	7e-04	9e-04	0.012	0.0229	0.0132	0.0069	0.012	0.005	8e-04
19	rs62113233	5191547	0.86	0.223270892544248	0.79	0.597486775499064	0.0234344931716147	0.0840689375782161	8e-04	0.0011	0.0239	0.1542	0.0063	0.1732	0.2037	0.0083	7e-04	0.0119	0.0046	0.0157	8e-04	0.0045	0.0119	0.124	0.1741	7e-04	8e-04	0.0124	0.0234	0.0134	0.0071	0.0121	0.0051	7e-04
19	rs6510843	5194778	0.85	0.254661707966279	0.78	0.653412240020304	0.0511708148365153	0.101481579165474	7e-04	0.0013	0.0236	0.152	0.0064	0.1711	0.2029	0.0093	6e-04	0.0115	0.005	0.0165	8e-04	0.004	0.0126	0.1209	0.176	9e-04	3e-04	0.0146	0.0248	0.0134	0.0076	0.0121	0.0056	6e-04
19	rs11672860	5200931	0.84	0.289034762536342	0.78	0.653412240020304	0.0539190794404673	0.110535943064983	7e-04	0.0013	0.0234	0.1514	0.0063	0.1709	0.2035	0.0093	6e-04	0.0114	0.005	0.0167	8e-04	0.0041	0.0127	0.1211	0.1754	9e-04	2e-04	0.0147	0.0249	0.0137	0.0078	0.0119	0.0057	6e-04
19	rs57658779	5201884	0.84	0.289034762536342	0.78	0.653412240020304	0.0530434741981606	0.101890344209039	7e-04	0.0013	0.0233	0.1514	0.0063	0.1709	0.2036	0.0093	6e-04	0.0114	0.005	0.0168	8e-04	0.0041	0.0127	0.1212	0.1753	9e-04	2e-04	0.0147	0.025	0.0137	0.0078	0.0119	0.0057	6e-04
19	rs72975057	5202776	0.84	0.289034762536342	0.78	0.653412240020304	0.0495385735251202	0.100991905933729	7e-04	0.0013	0.0233	0.1514	0.0063	0.1708	0.2036	0.0094	5e-04	0.0113	0.005	0.0168	8e-04	0.0041	0.0128	0.1213	0.1752	9e-04	3e-04	0.0147	0.025	0.0137	0.0078	0.012	0.0057	6e-04
19	rs73543247	5210043	0.84	0.289034762536342	0.78	0.653412240020304	0.0411947837941757	0.0975901499978567	9e-04	0.0014	0.0231	0.1512	0.0062	0.1703	0.2039	0.0094	3e-04	0.0111	0.0051	0.0172	8e-04	0.0042	0.0128	0.1215	0.1745	9e-04	6e-04	0.0148	0.0252	0.0139	0.0078	0.0119	0.0058	6e-04
19	rs1143699	5210762	0.84	0.289034762536342	0.78	0.653412240020304	0.0416423483845249	0.100259127938522	9e-04	0.0013	0.0231	0.1512	0.0062	0.1703	0.2039	0.0094	3e-04	0.0111	0.0051	0.0172	8e-04	0.0042	0.0128	0.1216	0.1745	9e-04	6e-04	0.0148	0.0252	0.0139	0.0078	0.012	0.0058	6e-04
19	rs2230611	5212482	0.84	0.289034762536342	0.78	0.653412240020304	0.043005014090572	0.0983959544946458	9e-04	0.0013	0.0231	0.1512	0.0062	0.1702	0.204	0.0094	2e-04	0.0111	0.0051	0.0172	7e-04	0.0042	0.0128	0.1217	0.1744	9e-04	6e-04	0.0148	0.0252	0.014	0.0078	0.012	0.0058	6e-04
19	rs10409567	5215938	0.84	0.289034762536342	0.78	0.653412240020304	0.0465520577541076	0.0946313543247389	9e-04	0.0012	0.023	0.151	0.0062	0.1703	0.2042	0.0094	2e-04	0.0111	0.0051	0.0173	6e-04	0.0042	0.0128	0.1218	0.1743	9e-04	6e-04	0.0148	0.0252	0.014	0.0078	0.012	0.0059	6e-04
19	rs2230610	5222831	0.84	0.289034762536342	0.78	0.653412240020304	0.0507221210934309	0.108265370041192	9e-04	0.0011	0.023	0.1512	0.0061	0.1696	0.2053	0.0094	2e-04	0.0111	0.0051	0.0172	4e-04	0.0042	0.0127	0.1213	0.1739	9e-04	6e-04	0.015	0.0256	0.0141	0.0078	0.012	0.0061	5e-04
19	rs61729778	5223018	0.84	0.289034762536342	0.78	0.653412240020304	0.0510708752807571	0.107930529708158	9e-04	0.0011	0.023	0.1512	0.0061	0.1696	0.2054	0.0094	2e-04	0.0111	0.0051	0.0172	4e-04	0.0042	0.0127	0.1213	0.1739	9e-04	6e-04	0.015	0.0256	0.0141	0.0078	0.012	0.0061	5e-04
19	rs12979710	5224230	0.84	0.289034762536342	0.78	0.653412240020304	0.0530093322342275	0.10726204707087	9e-04	0.001	0.0231	0.1513	0.0061	0.1697	0.2057	0.0094	2e-04	0.0111	0.0051	0.0172	4e-04	0.0042	0.0127	0.1212	0.1739	9e-04	6e-04	0.015	0.0256	0.014	0.0077	0.0119	0.006	5e-04
19	rs118059728	5234339	0.84	0.289034762536342	0.78	0.653412240020304	0.0603755613601403	0.0924949556582326	0.001	0.001	0.0229	0.1508	0.0066	0.169	0.2058	0.009	3e-04	0.0111	0.0051	0.0173	5e-04	0.0041	0.0127	0.121	0.1739	0.0011	7e-04	0.0148	0.0257	0.014	0.0078	0.012	0.0064	6e-04
19	rs2379609	5236166	0.84	0.289034762536342	0.78	0.653412240020304	0.0627700280654841	0.081507047839244	0.001	0.001	0.0228	0.1507	0.0067	0.1688	0.2058	0.0089	3e-04	0.0111	0.0051	0.0174	5e-04	0.0041	0.0127	0.1209	0.174	0.0012	7e-04	0.0148	0.0257	0.014	0.0078	0.012	0.0065	7e-04
19	rs72981091	5237086	0.84	0.289034762536342	0.78	0.653412240020304	0.0596895027077334	0.0890549898636873	0.001	0.001	0.0228	0.1508	0.0068	0.1685	0.2056	0.0089	3e-04	0.0108	0.0052	0.0175	5e-04	0.0041	0.0127	0.121	0.1739	0.0012	7e-04	0.0149	0.0257	0.0142	0.0079	0.0121	0.0065	7e-04
19	rs79788058	5237925	0.83	0.326509998324372	0.78	0.653412240020304	0.0570686637388281	0.0913164243517505	0.001	0.001	0.0228	0.1508	0.0068	0.1682	0.2054	0.0089	3e-04	0.0106	0.0052	0.0176	6e-04	0.0041	0.0128	0.1211	0.1738	0.0012	7e-04	0.0149	0.0258	0.0143	0.0079	0.0122	0.0065	7e-04
19	rs11085119	5238169	0.83	0.326509998324372	0.78	0.653412240020304	0.056372262979079	0.0929680434291591	0.001	0.001	0.0228	0.1508	0.0068	0.1681	0.2053	0.0089	3e-04	0.0106	0.0052	0.0176	6e-04	0.0041	0.0129	0.1211	0.1737	0.0012	7e-04	0.0149	0.0258	0.0143	0.008	0.0123	0.0065	7e-04
19	rs61757816	5245977	0.84	0.289034762536342	0.78	0.653412240020304	0.0467713060489614	0.118667049711848	0.0011	0.001	0.0225	0.1508	0.0071	0.1667	0.2054	0.0089	3e-04	0.0105	0.0053	0.0176	6e-04	0.0041	0.0131	0.1214	0.174	0.0013	7e-04	0.0147	0.0259	0.0142	0.0082	0.0123	0.0065	7e-04
19	rs35804198	5246551	0.84	0.289034762536342	0.78	0.653412240020304	0.0460690638404497	0.114103670437991	0.0011	0.001	0.0225	0.1508	0.0071	0.1666	0.2054	0.0089	3e-04	0.0105	0.0053	0.0175	6e-04	0.0041	0.0131	0.1214	0.174	0.0013	7e-04	0.0147	0.0259	0.0142	0.0082	0.0123	0.0065	7e-04
19	rs118134677	5251089	0.84	0.289034762536342	0.78	0.653412240020304	0.0416858372200304	0.0977511031139931	0.0011	0.0011	0.0223	0.1507	0.0073	0.165	0.2055	0.0089	4e-04	0.0104	0.0055	0.0175	6e-04	0.0041	0.0134	0.1219	0.1742	0.0014	7e-04	0.0145	0.026	0.0142	0.0085	0.0124	0.0066	7e-04
19	rs35762452	5252175	0.83	0.326509998324372	0.78	0.653412240020304	0.0401539049473322	0.0924162006216931	0.0012	0.0011	0.0223	0.1507	0.0074	0.1646	0.2055	0.0089	4e-04	0.0104	0.0055	0.0175	6e-04	0.0041	0.0134	0.122	0.1742	0.0014	7e-04	0.0145	0.0261	0.0141	0.0086	0.0124	0.0066	7e-04
19	rs8108609	5252214	0.83	0.326509998324372	0.78	0.653412240020304	0.0400409468912333	0.0912380688461112	0.0012	0.0011	0.0223	0.1507	0.0074	0.1646	0.2055	0.0089	4e-04	0.0104	0.0055	0.0175	6e-04	0.0041	0.0134	0.122	0.1742	0.0014	7e-04	0.0145	0.0261	0.0141	0.0086	0.0124	0.0066	7e-04
19	rs72983106	5253796	0.84	0.289034762536342	0.78	0.653412240020304	0.0391173740284798	0.10818162256468	0.0012	0.0011	0.0224	0.1507	0.0074	0.1645	0.2054	0.0089	4e-04	0.0103	0.0055	0.0174	6e-04	0.0041	0.0135	0.1219	0.1744	0.0014	7e-04	0.0145	0.0261	0.0141	0.0086	0.0125	0.0066	7e-04
19	rs72983107	5254372	0.84	0.289034762536342	0.78	0.653412240020304	0.0388818834463054	0.104026197581515	0.0012	0.0011	0.0224	0.1506	0.0075	0.1643	0.2054	0.009	4e-04	0.0103	0.0055	0.0174	6e-04	0.0041	0.0136	0.1219	0.1743	0.0015	8e-04	0.0144	0.0261	0.0141	0.0086	0.0125	0.0066	8e-04
19	rs17130	5254970	0.84	0.289034762536342	0.78	0.653412240020304	0.0382222504397307	0.105680824592601	0.0013	0.0011	0.0225	0.1506	0.0075	0.1642	0.2054	0.009	5e-04	0.0103	0.0055	0.0173	6e-04	0.0041	0.0136	0.1218	0.1743	0.0015	8e-04	0.0144	0.026	0.0142	0.0087	0.0125	0.0066	9e-04
19	rs118120887	5258309	0.84	0.289034762536342	0.78	0.653412240020304	0.0416713374841976	0.115645883994281	0.0015	0.0012	0.0224	0.1499	0.0077	0.163	0.206	0.0091	5e-04	0.0102	0.0054	0.0173	7e-04	0.0042	0.0137	0.1219	0.1742	0.0015	8e-04	0.0144	0.026	0.0144	0.0086	0.0125	0.0067	9e-04
19	rs72983171	5258856	0.84	0.289034762536342	0.78	0.653412240020304	0.0405652146175951	0.113591350677242	0.0015	0.0012	0.0224	0.1497	0.0077	0.1629	0.2062	0.009	5e-04	0.0102	0.0054	0.0173	7e-04	0.0042	0.0137	0.1219	0.1741	0.0015	8e-04	0.0144	0.0261	0.0145	0.0086	0.0125	0.0067	9e-04
19	rs28450931	5260674	0.84	0.289034762536342	0.78	0.653412240020304	0.040750531006588	0.120930346404373	0.0015	0.0012	0.0223	0.1492	0.0079	0.162	0.2066	0.0089	6e-04	0.0101	0.0055	0.0175	7e-04	0.0043	0.0139	0.1218	0.1739	0.0016	9e-04	0.0144	0.026	0.0147	0.0087	0.0127	0.0068	0.001
19	rs8103052	5261869	0.84	0.289034762536342	0.76	0.775138689739853	0.0386336080630005	0.118406938826225	0.0015	0.0012	0.0224	0.1489	0.0079	0.1612	0.207	0.0089	6e-04	0.01	0.0057	0.0176	8e-04	0.0043	0.0141	0.1217	0.1736	0.0016	9e-04	0.0145	0.026	0.0149	0.0087	0.0128	0.0068	0.001
19	rs34295059	5262335	0.84	0.289034762536342	0.76	0.775138689739853	0.0444887498191825	0.141450291838221	0.0015	0.0012	0.0225	0.1488	0.008	0.1609	0.2069	0.0089	7e-04	0.01	0.0057	0.0176	8e-04	0.0044	0.0142	0.1218	0.1734	0.0016	9e-04	0.0144	0.026	0.0149	0.0088	0.0128	0.0068	0.001
19	rs61005942	5267903	0.83	0.326509998324372	0.76	0.775138689739853	0.0237261418640771	0.0695384392031729	0.002	0.0015	0.0232	0.1471	0.0085	0.1567	0.2056	0.0088	0.0011	0.0095	0.0057	0.0173	0.0013	0.0048	0.0168	0.1235	0.1707	0.0018	0.001	0.0143	0.026	0.0153	0.0095	0.0135	0.0071	0.0015
19	rs116945737	5270047	0.82	0.36720095628419	0.76	0.775138689739853	0.0229636812867097	0.0766262266642241	0.002	0.0015	0.023	0.1469	0.0087	0.1556	0.2053	0.0086	0.0012	0.0095	0.0058	0.0173	0.0014	0.0051	0.0173	0.1242	0.1698	0.0019	0.001	0.0141	0.026	0.0155	0.0097	0.0139	0.007	0.0016
19	rs12976247	5270440	0.82	0.36720095628419	0.76	0.775138689739853	0.0214555112040586	0.0802381565494411	0.002	0.0015	0.023	0.1469	0.0087	0.1556	0.2053	0.0086	0.0012	0.0095	0.0058	0.0173	0.0014	0.0051	0.0174	0.1243	0.1697	0.0019	0.001	0.0141	0.026	0.0155	0.0097	0.014	0.007	0.0016
19	rs7254570	5278878	0.82	0.36720095628419	0.76	0.775138689739853	0.0265642247710214	0.0567518894301204	0.002	0.0016	0.0233	0.1459	0.0088	0.1542	0.205	0.0086	0.0014	0.0096	0.0056	0.0174	0.0015	0.0052	0.0181	0.1246	0.1696	0.0019	0.0011	0.0141	0.0262	0.0157	0.01	0.0141	0.0073	0.0018
19	rs118106960	5285670	0.82	0.36720095628419	0.76	0.775138689739853	0.0285408592095053	0.0653142331235435	0.0021	0.0016	0.0233	0.1459	0.0088	0.1541	0.2049	0.0086	0.0014	0.0096	0.0056	0.0174	0.0015	0.0053	0.0181	0.1247	0.1696	0.0019	0.0011	0.0141	0.0261	0.0157	0.01	0.0141	0.0073	0.0018
19	rs4807709	5289522	0.82	0.36720095628419	0.75	0.841047356078831	0.0291129118766915	0.0668249519271995	0.0021	0.0016	0.0233	0.1458	0.0087	0.1539	0.2048	0.0086	0.0014	0.0096	0.0056	0.0175	0.0015	0.0053	0.0182	0.1247	0.1695	0.0019	0.0011	0.0141	0.0261	0.0157	0.0099	0.0141	0.0074	0.0019
19	rs10408836	5290063	0.82	0.36720095628419	0.75	0.841047356078831	0.0302000042407814	0.0788295673986601	0.0021	0.0016	0.0233	0.1459	0.0087	0.1539	0.205	0.0086	0.0014	0.0096	0.0056	0.0175	0.0013	0.0053	0.0182	0.1247	0.1695	0.0019	0.0011	0.0141	0.0261	0.0157	0.0099	0.0141	0.0074	0.0019
19	rs4807711	5290355	0.82	0.36720095628419	0.75	0.841047356078831	0.0302812200474787	0.0875856385991147	0.0021	0.0016	0.0233	0.146	0.0086	0.1539	0.2051	0.0085	0.0013	0.0096	0.0056	0.0175	0.0013	0.0053	0.0182	0.1248	0.1695	0.0019	0.0011	0.0141	0.0261	0.0157	0.0099	0.0141	0.0074	0.0019
19	rs75211493	5300465	0.81	0.411214762386647	0.75	0.841047356078831	0.031362958328456	0.0310627448679823	0.0027	0.002	0.0235	0.1472	0.0085	0.1475	0.2059	0.0082	0.0017	0.0094	0.0065	0.0186	0.0015	0.0058	0.019	0.1249	0.1673	0.0023	0.0015	0.0138	0.0255	0.0161	0.0097	0.0144	0.008	0.0026
19	rs72985112	5300923	0.81	0.411214762386647	0.76	0.775138689739853	0.0318897826311783	0.0244045474095953	0.0027	0.002	0.0235	0.1472	0.0085	0.1474	0.2059	0.0082	0.0017	0.0094	0.0065	0.0186	0.0015	0.0059	0.019	0.1249	0.1673	0.0023	0.0015	0.0137	0.0255	0.0161	0.0097	0.0144	0.008	0.0026
19	rs34879045	5305206	0.8	0.458652199356866	0.76	0.775138689739853	0.0289213358540493	0.0210540076613062	0.0028	0.0021	0.0235	0.1473	0.0084	0.1465	0.2057	0.0082	0.0018	0.0094	0.0068	0.0189	0.0015	0.006	0.0191	0.1248	0.1668	0.0024	0.0016	0.0138	0.0255	0.0162	0.0097	0.0146	0.0082	0.0027
19	rs79198174	5306883	0.8	0.458652199356866	0.76	0.775138689739853	0.0274206891990065	0.0147995039598228	0.0028	0.0022	0.0235	0.1472	0.0083	0.1462	0.2057	0.0082	0.0018	0.0093	0.0068	0.019	0.0015	0.006	0.0191	0.1247	0.1667	0.0024	0.0016	0.0139	0.0256	0.0162	0.0097	0.0147	0.0082	0.0027
19	rs10518244	5308347	0.8	0.458652199356866	0.76	0.775138689739853	0.0242775013276264	0.0134551197944584	0.0029	0.0022	0.0235	0.1472	0.0083	0.146	0.2056	0.0082	0.0018	0.0093	0.0069	0.019	0.0016	0.0061	0.0192	0.1247	0.1667	0.0024	0.0016	0.0139	0.0256	0.0163	0.0097	0.0147	0.0083	0.0028
19	rs78495849	5309405	0.79	0.509607847349147	0.76	0.775138689739853	0.0229923094870414	0.0135537259480222	0.0029	0.0023	0.0235	0.1472	0.0082	0.1458	0.2056	0.0082	0.0018	0.0094	0.0069	0.0192	0.0016	0.0061	0.0192	0.1245	0.1665	0.0024	0.0016	0.014	0.0256	0.0163	0.0097	0.0148	0.0083	0.0027
19	rs10425428	5309846	0.79	0.509607847349147	0.76	0.775138689739853	0.0223590331413758	0.0117115800005515	0.0029	0.0023	0.0235	0.1472	0.0082	0.1457	0.2056	0.0082	0.0019	0.0094	0.0069	0.0192	0.0016	0.0061	0.0192	0.1245	0.1664	0.0024	0.0016	0.014	0.0256	0.0163	0.0097	0.0148	0.0083	0.0028
19	rs4807719	5313294	0.79	0.509607847349147	0.76	0.775138689739853	0.0176347598176045	0.0105494670929533	0.0029	0.0024	0.0236	0.1475	0.0081	0.1453	0.2054	0.0082	0.0019	0.0095	0.0071	0.0194	0.0016	0.0062	0.0192	0.1243	0.166	0.0024	0.0017	0.0141	0.0256	0.0164	0.0096	0.0149	0.0084	0.0027
19	rs11085125	5314261	0.79	0.509607847349147	0.76	0.775138689739853	0.0178245236344786	0.0103761737012099	0.0029	0.0024	0.0236	0.1476	0.0081	0.1453	0.2053	0.0081	0.0019	0.0095	0.0071	0.0194	0.0016	0.0062	0.0192	0.1247	0.1659	0.0024	0.0017	0.014	0.0255	0.0164	0.0096	0.015	0.0085	0.0027
19	rs112205916	5314689	0.79	0.509607847349147	0.76	0.775138689739853	0.0177769433399552	0.0107242275523274	0.0029	0.0024	0.0236	0.1476	0.0081	0.1453	0.2053	0.0081	0.0019	0.0095	0.0071	0.0194	0.0016	0.0062	0.0192	0.1247	0.1658	0.0024	0.0017	0.014	0.0255	0.0164	0.0096	0.015	0.0085	0.0027
19	rs72985186	5320087	0.79	0.509607847349147	0.76	0.775138689739853	0.0157595212481875	0.0138850206157174	0.0029	0.0024	0.024	0.1475	0.008	0.1452	0.2051	0.008	0.0019	0.0094	0.0071	0.0194	0.0015	0.0062	0.019	0.1246	0.1657	0.0025	0.0017	0.0141	0.0254	0.0164	0.0097	0.0152	0.0085	0.0027
19	rs36120975	5323763	0.79	0.509607847349147	0.76	0.775138689739853	0.013738359810437	0.0157430382817303	0.003	0.0025	0.0241	0.1476	0.008	0.1452	0.2049	0.008	0.0019	0.0093	0.0071	0.0194	0.0016	0.0063	0.0189	0.1246	0.1657	0.0025	0.0017	0.0141	0.0254	0.0165	0.0097	0.0153	0.0085	0.0027
19	rs117398658	5324873	0.79	0.509607847349147	0.76	0.775138689739853	0.0132535077478164	0.0142203211230938	0.003	0.0025	0.0241	0.1476	0.008	0.1452	0.2049	0.008	0.0019	0.0093	0.0071	0.0194	0.0016	0.0063	0.0189	0.1246	0.1654	0.0025	0.0017	0.0141	0.0256	0.0165	0.0097	0.0154	0.0085	0.0027
19	rs59081629	5324914	0.79	0.509607847349147	0.76	0.775138689739853	0.0123826999242868	0.0129031834954321	0.003	0.0025	0.0241	0.1476	0.008	0.1452	0.2053	0.008	0.0019	0.0093	0.0071	0.0194	0.0016	0.0063	0.0189	0.1246	0.1654	0.0026	0.0017	0.0138	0.0256	0.0164	0.0094	0.0154	0.0085	0.0027
19	rs114236041	5329338	0.79	0.509607847349147	0.78	0.653412240020304	0.0118225040909062	0.011257299455546	0.0031	0.0025	0.0241	0.1477	0.008	0.1451	0.205	0.0079	0.0019	0.0093	0.0071	0.0194	0.0017	0.0063	0.0189	0.1246	0.1654	0.0026	0.0018	0.0138	0.0256	0.0164	0.0094	0.0154	0.0085	0.0028
19	rs117787335	5329422	0.79	0.509607847349147	0.79	0.597486775499064	0.0118576829826066	0.0108709810997111	0.0031	0.0025	0.0241	0.1477	0.008	0.1451	0.205	0.0079	0.0019	0.0093	0.0071	0.0194	0.0017	0.0063	0.0189	0.1246	0.1654	0.0026	0.0018	0.0138	0.0256	0.0164	0.0094	0.0154	0.0085	0.0028
19	rs35030862	5333728	0.78	0.56417027826485	0.8	0.544775224122235	0.0111464312328778	0.0104049540046055	0.0036	0.0026	0.0244	0.1478	0.0078	0.1444	0.2037	0.0078	0.002	0.0091	0.0073	0.0194	0.0018	0.0065	0.0189	0.1246	0.1652	0.0027	0.0018	0.0139	0.0254	0.0164	0.0097	0.0159	0.0086	0.003
19	rs886933	5333960	0.78	0.56417027826485	0.81	0.49521423796015	0.0111688615814875	0.010989116418805	0.0036	0.0026	0.0245	0.1477	0.0077	0.1445	0.2036	0.0077	0.0021	0.0091	0.0073	0.0193	0.0019	0.0065	0.019	0.125	0.1648	0.0027	0.0019	0.0139	0.0254	0.0165	0.0097	0.0159	0.0087	0.003
19	rs72987107	5335254	0.78	0.56417027826485	0.81	0.49521423796015	0.0110070081720388	0.0103187354506704	0.0037	0.0026	0.0244	0.1472	0.0077	0.1441	0.2031	0.0077	0.002	0.0091	0.0075	0.0193	0.0019	0.0066	0.0191	0.1253	0.1649	0.0027	0.002	0.0138	0.0253	0.0165	0.0096	0.0162	0.0088	0.003
19	rs4807722	5336502	0.78	0.56417027826485	0.81	0.49521423796015	0.0109959112934568	0.010204348519475	0.0038	0.0026	0.0243	0.1474	0.0077	0.1436	0.2025	0.0078	0.002	0.0091	0.0076	0.0193	0.0019	0.0067	0.0192	0.1254	0.1652	0.0027	0.002	0.0137	0.0252	0.0166	0.0096	0.0165	0.0089	0.003
19	rs77553489	5337431	0.78	0.56417027826485	0.83	0.405269641990714	0.0114578324406203	0.0100906146204947	0.0038	0.0026	0.0242	0.1472	0.0077	0.1431	0.2024	0.0078	0.002	0.0091	0.0078	0.0192	0.002	0.0068	0.0192	0.1254	0.1652	0.0027	0.002	0.0138	0.0253	0.0166	0.0097	0.0167	0.009	0.003
19	rs34907337	5338179	0.78	0.56417027826485	0.85	0.32706018639722	0.0113438492587263	0.010261460376375	0.0039	0.0026	0.0242	0.147	0.0077	0.1426	0.2023	0.0079	0.002	0.0092	0.0079	0.0191	0.002	0.0068	0.0192	0.1254	0.1651	0.0027	0.002	0.0138	0.0254	0.0167	0.0099	0.0168	0.009	0.0029
19	rs75853641	5338253	0.78	0.56417027826485	0.86	0.29215087580064	0.0112758694959862	0.0108709810997111	0.0039	0.0026	0.0242	0.147	0.0077	0.1426	0.2023	0.0079	0.002	0.0092	0.0079	0.0191	0.002	0.0068	0.0192	0.1254	0.1651	0.0027	0.002	0.0138	0.0254	0.0167	0.0099	0.0168	0.009	0.0029
19	rs76978239	5341181	0.78	0.56417027826485	0.86	0.29215087580064	0.0114178409494569	0.00663687948091612	0.0039	0.0027	0.0238	0.1472	0.0077	0.1421	0.2014	0.008	0.0019	0.0093	0.0082	0.019	0.0022	0.007	0.0192	0.1252	0.1654	0.0026	0.0021	0.0141	0.0253	0.017	0.0099	0.017	0.0091	0.0029
19	rs11882182	5342034	0.77	0.622422290089237	0.86	0.29215087580064	0.0114864621159504	0.00565238572612421	0.0039	0.0028	0.0236	0.1473	0.0077	0.1419	0.2015	0.0081	0.0019	0.0093	0.0083	0.0189	0.0023	0.007	0.0189	0.1251	0.1655	0.0026	0.0021	0.0141	0.0254	0.017	0.0099	0.017	0.0091	0.0029
19	rs1207116	5342151	0.77	0.622422290089237	0.86	0.29215087580064	0.0117815609865875	0.00614513830479027	0.004	0.0028	0.0236	0.1473	0.0076	0.142	0.2014	0.0081	0.0019	0.0093	0.0083	0.019	0.0023	0.007	0.0189	0.1252	0.1656	0.0026	0.0021	0.0141	0.0254	0.017	0.0099	0.017	0.0091	0.0029
19	rs1207120	5345644	0.77	0.622422290089237	0.86	0.29215087580064	0.0114007338653431	0.00396812343301607	0.0039	0.0028	0.0235	0.1474	0.0078	0.1412	0.2008	0.0085	0.0019	0.0094	0.0084	0.0188	0.0027	0.0071	0.0188	0.1254	0.1653	0.0025	0.0022	0.0143	0.0254	0.0171	0.0101	0.0168	0.0092	0.0029
19	rs17608285	5349373	0.77	0.622422290089237	0.86	0.29215087580064	0.0130631785813971	0.0028112617016533	0.0039	0.0029	0.0235	0.1472	0.0079	0.1409	0.2006	0.0086	0.002	0.0095	0.0086	0.0187	0.0028	0.0071	0.0184	0.125	0.1651	0.0025	0.0024	0.0144	0.0254	0.0172	0.0102	0.0169	0.0095	0.0029
19	rs114243970	5352332	0.77	0.622422290089237	0.86	0.29215087580064	0.0153643821936315	0.00271166266581082	0.0039	0.0029	0.0235	0.1472	0.0079	0.1408	0.2005	0.0086	0.002	0.0095	0.0087	0.0187	0.0028	0.0071	0.0184	0.1249	0.1651	0.0025	0.0025	0.0144	0.0254	0.0172	0.0102	0.0169	0.0095	0.0029
19	rs10418103	5352619	0.77	0.622422290089237	0.86	0.29215087580064	0.015421397614152	0.00254549777088301	0.0039	0.0029	0.0234	0.1471	0.0079	0.1407	0.2005	0.0087	0.002	0.0095	0.0087	0.0187	0.0028	0.0071	0.0184	0.1249	0.165	0.0025	0.0025	0.0144	0.0254	0.0172	0.0102	0.0169	0.0095	0.0029
19	rs62105879	5355589	0.76	0.684441169424083	0.85	0.32706018639722	0.0252847862572268	0.00100040752233684	0.0047	0.0032	0.0227	0.1457	0.0082	0.1388	0.1989	0.0096	0.0021	0.0103	0.0096	0.0181	0.0036	0.0078	0.0178	0.1246	0.1634	0.0029	0.0027	0.0149	0.0255	0.0172	0.0108	0.0171	0.0104	0.0035
19	rs8102106	5357337	0.76	0.684441169424083	0.85	0.32706018639722	0.0366203346143456	0.00129653259868852	0.0048	0.0032	0.0226	0.1456	0.0082	0.1386	0.1988	0.0096	0.0022	0.0103	0.0097	0.0182	0.0037	0.0078	0.0177	0.1246	0.1632	0.0029	0.0031	0.0149	0.0256	0.0172	0.0109	0.0171	0.0104	0.0035
19	rs36137728	5362632	0.76	0.684441169424083	0.86	0.29215087580064	0.0324593470467168	0.001552472048814	0.0048	0.0033	0.0224	0.1455	0.0082	0.1383	0.1987	0.0098	0.0022	0.0104	0.0098	0.0183	0.0038	0.0077	0.0176	0.1247	0.1627	0.0029	0.003	0.0148	0.0257	0.0171	0.011	0.0171	0.0105	0.0035
19	rs73536837	5369865	0.75	0.750298972197586	0.86	0.29215087580064	0.0316375756716608	0.00209366671479434	0.0049	0.0035	0.022	0.1449	0.0082	0.1378	0.1981	0.01	0.0023	0.0105	0.0099	0.0185	0.004	0.0077	0.0175	0.1248	0.1632	0.003	0.003	0.0148	0.026	0.0171	0.0111	0.0172	0.0105	0.0035
19	rs79843790	5373332	0.74	0.820062814253923	0.86	0.29215087580064	0.0347960429299997	0.00321393780428009	0.0049	0.0036	0.0218	0.1446	0.0082	0.1374	0.1976	0.01	0.0024	0.0105	0.01	0.0186	0.0041	0.0076	0.0176	0.1248	0.1632	0.0031	0.0031	0.0148	0.0261	0.0173	0.0111	0.0173	0.0105	0.0036
19	rs10407488	5373809	0.74	0.820062814253923	0.86	0.29215087580064	0.0366468663157355	0.00346649184964892	0.005	0.0036	0.0218	0.1446	0.0083	0.1373	0.1975	0.0101	0.0024	0.0105	0.01	0.0186	0.0042	0.0076	0.0177	0.1247	0.1632	0.0031	0.0031	0.0149	0.0261	0.0173	0.0111	0.0173	0.0105	0.0036
19	rs8109202	5375873	0.73	0.893795165105119	0.86	0.29215087580064	0.0398719199499775	0.00448801610860415	0.005	0.0037	0.0219	0.1443	0.0082	0.1373	0.1968	0.0102	0.0025	0.0105	0.0101	0.019	0.0044	0.0076	0.0175	0.1247	0.1636	0.0032	0.0031	0.0146	0.0253	0.0173	0.0112	0.0177	0.0106	0.0038
19	rs12985637	5382472	0.71	1.05339378298732	0.86	0.29215087580064	0.151715182760722	0.0257836955249316	0.0055	0.0041	0.0214	0.1425	0.0087	0.1374	0.1951	0.0112	0.0026	0.0102	0.0109	0.0199	0.0054	0.0074	0.0191	0.1236	0.1604	0.0036	0.0035	0.0141	0.0242	0.0173	0.0114	0.0193	0.0112	0.0048
19	rs72976019	5383091	0.71	1.05339378298732	0.86	0.29215087580064	0.153514199540627	0.0257836955249316	0.0055	0.0041	0.0213	0.1425	0.0087	0.1374	0.1951	0.0112	0.0026	0.0101	0.0109	0.02	0.0054	0.0074	0.019	0.1236	0.1604	0.0036	0.0035	0.0141	0.0242	0.0173	0.0113	0.0194	0.0112	0.0048
19	rs35959081	5383120	0.71	1.05339378298732	0.86	0.29215087580064	0.153581070658309	0.0257836955249316	0.0055	0.0041	0.0213	0.1425	0.0087	0.1374	0.1951	0.0112	0.0026	0.0101	0.0109	0.02	0.0054	0.0074	0.019	0.1236	0.1604	0.0036	0.0035	0.0141	0.0242	0.0173	0.0113	0.0194	0.0112	0.0048
19	rs61671355	5385126	0.71	1.05339378298732	0.86	0.29215087580064	0.151615605071753	0.0254243440375188	0.0055	0.0041	0.0213	0.1425	0.0087	0.1376	0.1951	0.0111	0.0026	0.0102	0.0109	0.02	0.0054	0.0073	0.019	0.1235	0.1605	0.0036	0.0035	0.0142	0.0242	0.0172	0.0112	0.0193	0.0111	0.0048
19	rs66482878	5386983	0.71	1.05339378298732	0.86	0.29215087580064	0.135559057205867	0.0209314623950504	0.0053	0.004	0.0213	0.1428	0.0087	0.1376	0.1949	0.0111	0.0026	0.0102	0.0109	0.02	0.0053	0.0073	0.019	0.1237	0.1609	0.0035	0.0034	0.0142	0.0242	0.0171	0.0111	0.0195	0.0111	0.0047
19	rs62105915	5387315	0.71	1.05339378298732	0.86	0.29215087580064	0.129677642518308	0.0206874091915595	0.0053	0.004	0.0213	0.1428	0.0087	0.1376	0.195	0.0112	0.0026	0.0101	0.0109	0.02	0.0053	0.0073	0.019	0.1237	0.1608	0.0035	0.0034	0.0141	0.0242	0.0171	0.0111	0.0195	0.0111	0.0047
19	rs76120190	5389565	0.71	1.05339378298732	0.87	0.259919603286658	0.112058792538599	0.0230615318717745	0.0054	0.004	0.0215	0.1428	0.0087	0.1375	0.1952	0.0113	0.0026	0.0099	0.0109	0.0199	0.0053	0.0073	0.019	0.1238	0.1606	0.0035	0.0034	0.0138	0.0242	0.0171	0.0112	0.0195	0.0111	0.0047
19	rs76347071	5392383	0.7	1.1393643476553	0.87	0.259919603286658	0.0583693171493588	0.0512087796089668	0.0061	0.0038	0.021	0.1419	0.0088	0.1392	0.193	0.012	0.0027	0.01	0.01	0.0188	0.0056	0.0071	0.0206	0.1252	0.1573	0.0037	0.0035	0.0136	0.0247	0.0176	0.0111	0.0211	0.0108	0.005
19	rs1529730	5392595	0.69	1.22951255717774	0.87	0.259919603286658	0.0575000508079335	0.0517643442350716	0.0061	0.0038	0.0209	0.1419	0.0088	0.1396	0.1928	0.012	0.0027	0.0099	0.0099	0.019	0.0056	0.0071	0.0208	0.1249	0.1577	0.0038	0.0035	0.0128	0.0247	0.0176	0.0112	0.0213	0.0108	0.005
19	rs11672914	5393748	0.69	1.22951255717774	0.87	0.259919603286658	0.0416858372200304	0.0677244383514736	0.0062	0.0037	0.0207	0.1424	0.0089	0.14	0.1903	0.0122	0.0028	0.0099	0.0097	0.019	0.0053	0.0072	0.0213	0.1236	0.1585	0.0039	0.0035	0.013	0.0249	0.0181	0.0113	0.022	0.0104	0.0051
19	rs57355499	5395790	0.68	1.32388185841529	0.86	0.29215087580064	0.073075778674329	0.135479749741166	0.0065	0.0036	0.0203	0.1424	0.009	0.1405	0.1892	0.012	0.0029	0.0098	0.0091	0.0195	0.0052	0.0071	0.0217	0.1227	0.1605	0.0042	0.0034	0.0127	0.0234	0.0193	0.0105	0.0226	0.0103	0.0052
19	rs10425213	5396310	0.68	1.32388185841529	0.86	0.29215087580064	0.0901639513233767	0.149492642432716	0.0066	0.0036	0.0202	0.142	0.009	0.1404	0.1886	0.0127	0.003	0.01	0.0089	0.0197	0.0052	0.0072	0.0218	0.122	0.1609	0.0044	0.0035	0.0125	0.0229	0.0198	0.0105	0.0228	0.0102	0.0053
19	rs62105919	5396357	0.68	1.32388185841529	0.86	0.29215087580064	0.0856990991584789	0.155102107123548	0.0066	0.0036	0.0202	0.1424	0.009	0.1403	0.1886	0.0127	0.003	0.01	0.0089	0.0197	0.0052	0.0072	0.0218	0.1218	0.161	0.0044	0.0035	0.0125	0.023	0.0197	0.0106	0.0227	0.0102	0.0053
19	rs78019971	5396840	0.68	1.32388185841529	0.85	0.32706018639722	0.0714841709408933	0.204399081077955	0.0069	0.0037	0.0202	0.1421	0.009	0.1407	0.188	0.0128	0.0033	0.0102	0.0089	0.02	0.0054	0.0073	0.0219	0.1217	0.1595	0.0046	0.0036	0.0123	0.0227	0.0195	0.0109	0.0227	0.0101	0.0055
19	rs11669211	5397111	0.68	1.32388185841529	0.85	0.32706018639722	0.0722771304144287	0.209154484200556	0.007	0.0037	0.0202	0.1417	0.0091	0.141	0.1877	0.0129	0.0034	0.0103	0.0089	0.02	0.0055	0.0073	0.022	0.1218	0.1592	0.0047	0.0036	0.0123	0.0227	0.0196	0.0109	0.0227	0.0101	0.0055
19	rs79815727	5397866	0.67	1.42251265947232	0.85	0.32706018639722	0.0825586778546003	0.22439526242561	0.0071	0.0037	0.0201	0.1416	0.0091	0.141	0.1879	0.0131	0.0035	0.0103	0.0088	0.0201	0.0056	0.0073	0.0221	0.1219	0.1585	0.0047	0.0037	0.0122	0.0224	0.0196	0.011	0.0227	0.0099	0.0056
19	rs58811659	5398416	0.67	1.42251265947232	0.85	0.32706018639722	0.0884846742989674	0.234454778689623	0.0072	0.0037	0.0201	0.1415	0.0091	0.141	0.1878	0.0132	0.0036	0.0103	0.0088	0.0201	0.0058	0.0074	0.0221	0.122	0.1579	0.0048	0.0038	0.0121	0.0223	0.0197	0.0112	0.0228	0.0098	0.0057
19	rs117021604	5398532	0.67	1.42251265947232	0.85	0.32706018639722	0.0844895111967376	0.266955133940926	0.0072	0.0037	0.0202	0.1416	0.0091	0.1413	0.1879	0.0132	0.0036	0.0103	0.0088	0.0201	0.0058	0.0073	0.0217	0.1221	0.1579	0.0048	0.0037	0.0121	0.0223	0.0197	0.0112	0.0228	0.0097	0.0057
19	rs56292550	5398933	0.67	1.42251265947232	0.85	0.32706018639722	0.0756784481065056	0.266955133940926	0.0072	0.0036	0.0204	0.1416	0.0091	0.1416	0.188	0.013	0.0036	0.0103	0.0088	0.02	0.0058	0.0073	0.0218	0.1222	0.1577	0.0048	0.0037	0.012	0.0224	0.0196	0.0112	0.0228	0.0095	0.0057
19	rs8103191	5400865	0.67	1.42251265947232	0.85	0.32706018639722	0.0717131275081981	0.299191496639808	0.0073	0.0036	0.0204	0.1416	0.009	0.1422	0.188	0.013	0.0037	0.0103	0.0088	0.0198	0.0058	0.0072	0.0218	0.1223	0.1577	0.0048	0.0037	0.012	0.0224	0.0194	0.0112	0.0227	0.0093	0.0058
19	rs11671006	5407485	0.67	1.42251265947232	0.85	0.32706018639722	0.08221688433069	0.294332320499874	0.0075	0.0036	0.0205	0.1416	0.0089	0.1429	0.1876	0.013	0.0038	0.0103	0.0088	0.0195	0.0058	0.0072	0.0218	0.1225	0.1579	0.0049	0.0037	0.0119	0.0225	0.0192	0.0111	0.0227	0.009	0.0058
19	rs77744834	5408506	0.67	1.42251265947232	0.84	0.364737902801441	0.0814228920927938	0.324813677246017	0.0075	0.0036	0.0206	0.1415	0.0089	0.143	0.1872	0.013	0.0038	0.0103	0.0088	0.0195	0.0058	0.0071	0.022	0.1225	0.1579	0.0049	0.0037	0.0118	0.0226	0.0192	0.0111	0.0227	0.009	0.0058
19	rs489605	5410160	0.67	1.42251265947232	0.84	0.364737902801441	0.0831532702855954	0.346817690895416	0.0075	0.0036	0.0205	0.1414	0.0089	0.1431	0.1872	0.0131	0.0038	0.0103	0.0087	0.0194	0.0058	0.0071	0.0221	0.1225	0.158	0.0049	0.0037	0.0118	0.0226	0.0192	0.0111	0.0227	0.0089	0.0058
19	rs62105925	5414535	0.67	1.42251265947232	0.83	0.405269641990714	0.0840272016487738	0.349799510442555	0.0075	0.0035	0.0205	0.1409	0.0088	0.1436	0.1874	0.0132	0.0038	0.0102	0.0087	0.0193	0.0057	0.0071	0.0222	0.1226	0.158	0.0049	0.0037	0.0117	0.0227	0.019	0.0111	0.0227	0.0087	0.0058
19	rs403999	5417943	0.67	1.42251265947232	0.83	0.405269641990714	0.0909625577119784	0.322259952932859	0.0075	0.0035	0.0204	0.1397	0.0084	0.1444	0.1876	0.0137	0.0039	0.0102	0.009	0.0192	0.0056	0.0072	0.0226	0.1224	0.1579	0.005	0.0037	0.0116	0.023	0.0186	0.0111	0.0228	0.0086	0.0058
19	rs76372909	5424168	0.67	1.42251265947232	0.83	0.405269641990714	0.0898746535590567	0.36066958952465	0.0073	0.0034	0.0203	0.1396	0.0083	0.1452	0.1871	0.0139	0.004	0.0102	0.0088	0.0192	0.0056	0.0073	0.0229	0.1224	0.1573	0.0049	0.0036	0.0116	0.0234	0.0185	0.011	0.023	0.0088	0.0059
19	rs4807759	5425572	0.67	1.42251265947232	0.84	0.364737902801441	0.0905747980313666	0.347314150895086	0.0073	0.0034	0.0202	0.1396	0.0082	0.1454	0.187	0.0139	0.004	0.0103	0.0087	0.0192	0.0056	0.0073	0.0229	0.1223	0.1572	0.0049	0.0036	0.0116	0.0235	0.0185	0.011	0.023	0.0088	0.0059
19	rs117761479	5425781	0.67	1.42251265947232	0.84	0.364737902801441	0.0906232106818197	0.357285961179865	0.0073	0.0034	0.0202	0.1396	0.0082	0.1454	0.187	0.0139	0.004	0.0103	0.0087	0.0192	0.0056	0.0073	0.023	0.1224	0.1572	0.0049	0.0036	0.0116	0.0236	0.0185	0.011	0.023	0.0088	0.0059
19	rs78386526	5426186	0.67	1.42251265947232	0.86	0.29215087580064	0.0883178466354102	0.347686629949331	0.0073	0.0034	0.0202	0.1396	0.0082	0.1455	0.187	0.0139	0.004	0.0103	0.0087	0.0192	0.0056	0.0073	0.023	0.1224	0.1571	0.0049	0.0036	0.0116	0.0236	0.0185	0.011	0.023	0.0088	0.0059
19	rs74790527	5433009	0.67	1.42251265947232	0.86	0.29215087580064	0.0679859281349822	0.194584414881238	0.0067	0.0029	0.0198	0.1396	0.0087	0.1492	0.1853	0.0141	0.004	0.0103	0.0083	0.0188	0.0057	0.0077	0.0245	0.1236	0.1531	0.0045	0.0033	0.0119	0.0252	0.0182	0.0105	0.0236	0.0086	0.0057
19	rs566970	5434174	0.67	1.42251265947232	0.86	0.29215087580064	0.0693837367851317	0.179668409768573	0.0065	0.0027	0.0198	0.1396	0.0089	0.1505	0.1871	0.0142	0.0041	0.0102	0.0081	0.0185	0.0058	0.0078	0.0246	0.1245	0.1495	0.0045	0.0034	0.0123	0.0264	0.0175	0.0103	0.0234	0.0084	0.0056
19	rs62105928	5434180	0.67	1.42251265947232	0.87	0.259919603286658	0.0698742892994541	0.176253736723342	0.0065	0.0027	0.0198	0.1396	0.0089	0.1505	0.1872	0.0142	0.0041	0.0102	0.0081	0.0185	0.0058	0.0078	0.0246	0.1244	0.1495	0.0045	0.0034	0.0123	0.0264	0.0175	0.0103	0.0234	0.0084	0.0056
19	rs11085135	5435457	0.67	1.42251265947232	0.87	0.259919603286658	0.103295781158027	0.133118058492342	0.0062	0.0024	0.0195	0.1399	0.0085	0.1555	0.1894	0.0141	0.0034	0.0104	0.0075	0.0183	0.0053	0.0075	0.0247	0.123	0.1488	0.0044	0.0032	0.012	0.0267	0.0164	0.0096	0.0241	0.008	0.0051
19	rs475192	5437277	0.67	1.42251265947232	0.87	0.259919603286658	0.154250728303413	0.141635488226856	0.006	0.0023	0.0195	0.1403	0.008	0.1572	0.1893	0.014	0.0034	0.0106	0.0072	0.0182	0.0052	0.0073	0.0251	0.1235	0.1485	0.0043	0.0032	0.012	0.0267	0.0159	0.0093	0.0243	0.0077	0.0049
19	rs12610140	5441203	0.68	1.32388185841529	0.88	0.230271256315472	0.157082087542734	0.102381705502279	0.0059	0.0021	0.0193	0.1419	0.0077	0.1593	0.1885	0.0137	0.0034	0.0109	0.0073	0.0179	0.005	0.0072	0.025	0.1227	0.1497	0.0042	0.0031	0.0122	0.0264	0.0154	0.009	0.0241	0.0076	0.0046
19	rs12463221	5441333	0.68	1.32388185841529	0.88	0.230271256315472	0.154217204548529	0.103943731717175	0.0059	0.0021	0.0193	0.1419	0.0077	0.1594	0.1886	0.0137	0.0034	0.0109	0.0073	0.0179	0.005	0.0072	0.0251	0.1228	0.1498	0.0041	0.0031	0.0121	0.0264	0.0154	0.0089	0.0241	0.0076	0.0046
19	rs79210542	5444325	0.68	1.32388185841529	0.88	0.230271256315472	0.126081543807276	0.0657248103554175	0.0057	0.0019	0.0192	0.1428	0.0078	0.1612	0.1893	0.0133	0.0031	0.011	0.0073	0.0174	0.0046	0.0072	0.0252	0.1239	0.1499	0.0037	0.0028	0.0119	0.0258	0.0152	0.0086	0.0237	0.0076	0.0042
19	rs529515	5445429	0.69	1.22951255717774	0.87	0.259919603286658	0.129707867576844	0.05791583074535	0.0056	0.0019	0.0192	0.143	0.0078	0.1615	0.1894	0.0132	0.0031	0.011	0.0073	0.0173	0.0046	0.0072	0.0252	0.1241	0.1499	0.0037	0.0027	0.0119	0.0257	0.0152	0.0085	0.0236	0.0076	0.0041
19	rs77628785	5447415	0.69	1.22951255717774	0.87	0.259919603286658	0.134598801105358	0.0482300619421839	0.0056	0.0019	0.0192	0.1431	0.0078	0.1618	0.1891	0.0132	0.003	0.011	0.0074	0.0173	0.0043	0.0073	0.0252	0.1244	0.1499	0.0036	0.0027	0.0121	0.0256	0.0152	0.0084	0.0238	0.0076	0.004
19	rs77574957	5448606	0.69	1.22951255717774	0.87	0.259919603286658	0.14464443097305	0.04805023439048	0.0055	0.0019	0.0193	0.1431	0.0078	0.162	0.1891	0.0132	0.0029	0.011	0.0074	0.0173	0.0042	0.0074	0.0252	0.1245	0.1498	0.0035	0.0027	0.0121	0.0256	0.0152	0.0084	0.0238	0.0076	0.004
19	rs112275990	5450325	0.69	1.22951255717774	0.87	0.259919603286658	0.130404219958189	0.0417189648434239	0.0054	0.0019	0.0193	0.1432	0.0078	0.1623	0.1892	0.0133	0.0029	0.011	0.0075	0.0174	0.0041	0.0074	0.0252	0.1245	0.1498	0.0034	0.0026	0.0122	0.0255	0.0151	0.0083	0.0239	0.0076	0.0039
19	rs394072	5452676	0.69	1.22951255717774	0.87	0.259919603286658	0.142076454511353	0.04949709514237	0.0051	0.0019	0.0194	0.1433	0.0078	0.1631	0.1895	0.0134	0.0029	0.011	0.0076	0.0174	0.0039	0.0074	0.0251	0.1245	0.1498	0.0033	0.0026	0.0124	0.0252	0.0149	0.0082	0.024	0.0076	0.0037
19	rs73922030	5452949	0.69	1.22951255717774	0.87	0.259919603286658	0.134351659547061	0.0469181924348077	0.0051	0.0019	0.0193	0.1434	0.0078	0.1632	0.1898	0.0134	0.0028	0.0111	0.0076	0.0174	0.0038	0.0073	0.025	0.1244	0.1503	0.0032	0.0025	0.0124	0.0252	0.0149	0.0081	0.0239	0.0075	0.0036
19	rs75921881	5454050	0.69	1.22951255717774	0.87	0.259919603286658	0.134413419308146	0.0367947657858093	0.0049	0.0018	0.0191	0.1438	0.0078	0.1637	0.1899	0.0134	0.0027	0.0111	0.0076	0.0173	0.0037	0.0073	0.0249	0.1246	0.1506	0.0031	0.0024	0.0123	0.0251	0.0148	0.0081	0.0238	0.0074	0.0035
19	rs74879859	5454812	0.69	1.22951255717774	0.88	0.230271256315472	0.145549708115133	0.035738633523189	0.0048	0.0017	0.019	0.1441	0.0078	0.1641	0.19	0.0134	0.0027	0.0111	0.0077	0.0172	0.0036	0.0072	0.0248	0.1247	0.1508	0.0031	0.0024	0.0123	0.0251	0.0148	0.008	0.0237	0.0074	0.0034
19	rs144624511	5455543	0.69	1.22951255717774	0.88	0.230271256315472	0.140548836951299	0.036054001570451	0.0046	0.0017	0.019	0.1442	0.0078	0.1643	0.1902	0.0134	0.0026	0.011	0.0077	0.0171	0.0035	0.0072	0.0249	0.1251	0.1509	0.003	0.0023	0.0122	0.0251	0.0147	0.008	0.0237	0.0074	0.0032
19	rs2240743	5455611	0.69	1.22951255717774	0.88	0.230271256315472	0.148777495186731	0.036264948426198	0.0046	0.0017	0.0189	0.1442	0.0078	0.1644	0.1902	0.0134	0.0026	0.011	0.0077	0.0171	0.0035	0.0071	0.0249	0.1251	0.151	0.003	0.0023	0.0122	0.0251	0.0147	0.008	0.0237	0.0074	0.0032
19	rs2240745	5455800	0.69	1.22951255717774	0.88	0.230271256315472	0.155325760442834	0.0382967962738391	0.0046	0.0017	0.0189	0.1442	0.0078	0.1642	0.1902	0.0134	0.0025	0.011	0.0077	0.0173	0.0035	0.0071	0.0249	0.1249	0.151	0.003	0.0023	0.0121	0.0251	0.0148	0.008	0.0238	0.0074	0.0032
19	rs8103406	5455971	0.69	1.22951255717774	0.88	0.230271256315472	0.153915684367173	0.0406562476859755	0.0045	0.0017	0.0189	0.1443	0.0078	0.1641	0.1905	0.0134	0.0025	0.011	0.0078	0.0175	0.0035	0.0071	0.0249	0.1245	0.151	0.003	0.0023	0.0121	0.025	0.0148	0.008	0.0239	0.0075	0.0032
19	rs17304380	5455990	0.69	1.22951255717774	0.88	0.230271256315472	0.151516066079773	0.0399362256014558	0.0045	0.0017	0.0189	0.1443	0.0078	0.1644	0.1905	0.0134	0.0025	0.011	0.0077	0.0175	0.0035	0.0071	0.0249	0.1245	0.151	0.003	0.0023	0.0121	0.025	0.0147	0.008	0.0239	0.0075	0.0032
19	rs4807765	5459689	0.7	1.1393643476553	0.88	0.230271256315472	0.100765810803251	0.0266467087961266	0.0044	0.0017	0.019	0.1455	0.0079	0.1643	0.1907	0.013	0.0023	0.0111	0.0078	0.0173	0.0032	0.0074	0.0244	0.1239	0.152	0.0031	0.0021	0.0121	0.0247	0.0145	0.008	0.0242	0.0073	0.0029
19	rs72979240	5461785	0.7	1.1393643476553	0.88	0.230271256315472	0.095873129150512	0.0251118729826541	0.0044	0.0017	0.019	0.1459	0.0079	0.1642	0.1907	0.013	0.0023	0.0111	0.0078	0.0173	0.0032	0.0075	0.0243	0.1236	0.1522	0.0031	0.002	0.0121	0.0245	0.0145	0.0079	0.0242	0.0073	0.0028
19	rs62105952	5465615	0.7	1.1393643476553	0.87	0.259919603286658	0.11383664457926	0.0349557516974233	0.0043	0.0017	0.0192	0.1471	0.008	0.164	0.1906	0.013	0.0022	0.0113	0.0079	0.0174	0.0031	0.0076	0.0241	0.1228	0.1527	0.0031	0.002	0.0121	0.0242	0.0145	0.0079	0.0244	0.0072	0.0027
19	rs62105954	5466516	0.7	1.1393643476553	0.87	0.259919603286658	0.122663503427454	0.0355814236323044	0.0043	0.0017	0.0193	0.1474	0.0081	0.1642	0.1906	0.013	0.0022	0.0113	0.008	0.0174	0.0031	0.0076	0.024	0.123	0.1525	0.0031	0.0019	0.012	0.0241	0.0141	0.008	0.0244	0.0071	0.0027
19	rs56760572	5466632	0.7	1.1393643476553	0.87	0.259919603286658	0.122692725230898	0.0335156460607513	0.0043	0.0017	0.0193	0.1474	0.0081	0.1643	0.1906	0.013	0.0022	0.0113	0.008	0.0174	0.0031	0.0076	0.024	0.123	0.1525	0.0031	0.0019	0.012	0.0241	0.0141	0.008	0.0244	0.0071	0.0027
19	rs668692	5469832	0.7	1.1393643476553	0.87	0.259919603286658	0.0985043873489168	0.0198044110998332	0.0042	0.0017	0.0197	0.1479	0.0083	0.1636	0.1909	0.013	0.0021	0.0115	0.0081	0.0174	0.003	0.0078	0.0242	0.1217	0.1523	0.0031	0.0019	0.012	0.0238	0.014	0.0081	0.0246	0.0072	0.0026
19	rs12463032	5472432	0.7	1.1393643476553	0.87	0.259919603286658	0.0712556900649132	0.0420571097345026	0.0037	0.0021	0.0211	0.1492	0.0096	0.163	0.1901	0.0129	0.002	0.0122	0.0089	0.017	0.0027	0.0092	0.0241	0.1182	0.1506	0.0027	0.0018	0.0118	0.0233	0.0145	0.0087	0.0253	0.0078	0.0024
19	rs4807770	5474590	0.7	1.1393643476553	0.86	0.29215087580064	0.0346554412474315	0.0300864075454566	0.0033	0.0023	0.0221	0.1512	0.01	0.1651	0.1914	0.0119	0.0017	0.0127	0.0096	0.0167	0.0026	0.0097	0.0232	0.1153	0.1492	0.0022	0.0018	0.012	0.022	0.0147	0.0092	0.0249	0.0078	0.0022
19	rs10417712	5474664	0.7	1.1393643476553	0.86	0.29215087580064	0.0380585577411121	0.0369011486099333	0.0033	0.0023	0.0226	0.1513	0.0104	0.1649	0.1913	0.0119	0.0017	0.0127	0.0096	0.017	0.0026	0.0098	0.0236	0.1153	0.1487	0.0022	0.0018	0.012	0.0219	0.0147	0.0092	0.0242	0.0078	0.0022
19	rs72979254	5475547	0.7	1.1393643476553	0.86	0.29215087580064	0.0683891792337761	0.0564303715929338	0.0031	0.0022	0.0231	0.1506	0.0107	0.1661	0.1914	0.0116	0.0015	0.0132	0.0097	0.0169	0.0025	0.0103	0.0228	0.1143	0.1495	0.002	0.0017	0.0124	0.0214	0.0146	0.0089	0.0248	0.0077	0.002
19	rs12608616	5477020	0.71	1.05339378298732	0.86	0.29215087580064	0.11269572423956	0.0906903285761184	0.003	0.0023	0.0236	0.1527	0.0109	0.1656	0.1908	0.0111	0.0014	0.0132	0.0098	0.0169	0.0022	0.0104	0.0226	0.1137	0.1492	0.0017	0.0016	0.0132	0.0213	0.0144	0.0087	0.0252	0.0076	0.0017
19	rs465339	5477883	0.71	1.05339378298732	0.86	0.29215087580064	0.153581070658309	0.121192531147954	0.0029	0.0024	0.0242	0.1537	0.011	0.1654	0.1908	0.0108	0.0014	0.0132	0.0101	0.0169	0.002	0.0105	0.0223	0.1126	0.1498	0.0016	0.0015	0.0133	0.0211	0.0141	0.0088	0.0254	0.0076	0.0016
19	rs10413459	5478748	0.71	1.05339378298732	0.86	0.29215087580064	0.216822746858614	0.108097900011537	0.0028	0.0025	0.0247	0.1539	0.0112	0.1666	0.1913	0.0104	0.0014	0.0131	0.0101	0.0165	0.0018	0.0105	0.0221	0.1122	0.1493	0.0015	0.0013	0.0134	0.021	0.014	0.0088	0.0258	0.0076	0.0015
19	rs458262	5479216	0.72	0.971554139537083	0.86	0.29215087580064	0.288036683688192	0.145264366835946	0.0027	0.0025	0.0251	0.154	0.0113	0.1674	0.1911	0.0101	0.0014	0.013	0.0101	0.0164	0.0017	0.0105	0.0221	0.112	0.149	0.0014	0.0012	0.0134	0.0208	0.0141	0.0087	0.026	0.0075	0.0015
19	rs12983883	5482867	0.72	0.971554139537083	0.86	0.29215087580064	0.340744757905703	0.164092450458626	0.0027	0.0025	0.0254	0.1537	0.0113	0.1676	0.1902	0.0099	0.0013	0.013	0.0102	0.0165	0.0018	0.0108	0.0221	0.1124	0.1485	0.0014	0.0012	0.0138	0.0207	0.0141	0.0088	0.026	0.0076	0.0015
19	rs72979271	5487501	0.72	0.971554139537083	0.86	0.29215087580064	0.341995441916016	0.180979982509537	0.0026	0.0025	0.0252	0.1535	0.0114	0.1679	0.1897	0.0096	0.0013	0.0133	0.0103	0.0166	0.0018	0.0109	0.0221	0.1128	0.1485	0.0014	0.0012	0.0138	0.0206	0.0142	0.0092	0.0259	0.0076	0.0014
19	rs17271848	5490646	0.72	0.971554139537083	0.86	0.29215087580064	0.350710945684395	0.194687968510382	0.0026	0.0025	0.0253	0.1535	0.0114	0.1679	0.1895	0.0095	0.0013	0.0136	0.0103	0.0168	0.0018	0.011	0.0218	0.1131	0.1484	0.0014	0.0012	0.0138	0.0205	0.014	0.0092	0.0257	0.0077	0.0012
19	rs72979276	5490752	0.72	0.971554139537083	0.86	0.29215087580064	0.351504072377895	0.205031027814134	0.0026	0.0025	0.0253	0.1535	0.0114	0.1679	0.1895	0.0094	0.0013	0.0136	0.0103	0.0168	0.0018	0.011	0.0218	0.1131	0.1484	0.0014	0.0012	0.0138	0.0205	0.014	0.0092	0.0257	0.0077	0.0012
19	rs72979279	5491255	0.72	0.971554139537083	0.86	0.29215087580064	0.36539807073304	0.201877822249935	0.0026	0.0025	0.0254	0.1535	0.0114	0.1679	0.1895	0.0094	0.0013	0.0137	0.0103	0.0168	0.0018	0.011	0.0218	0.1131	0.1484	0.0014	0.0012	0.0138	0.0205	0.0139	0.0092	0.0257	0.0077	0.0012
19	rs12977132	5491558	0.72	0.971554139537083	0.86	0.29215087580064	0.368860493684317	0.209154484200556	0.0026	0.0025	0.0254	0.1536	0.0115	0.1679	0.1891	0.0094	0.0013	0.0137	0.0104	0.0169	0.0019	0.011	0.0217	0.1127	0.1485	0.0015	0.0012	0.0138	0.0207	0.0139	0.0093	0.0257	0.0078	0.0012
19	rs62107379	5492178	0.72	0.971554139537083	0.86	0.29215087580064	0.352934027769271	0.193549903792206	0.0026	0.0025	0.0254	0.1535	0.0115	0.1679	0.1891	0.0094	0.0013	0.0137	0.0104	0.017	0.0019	0.0111	0.0216	0.1128	0.1484	0.0015	0.0012	0.0138	0.0207	0.0139	0.0093	0.0256	0.0078	0.0012
19	rs11085141	5497313	0.73	0.893795165105119	0.86	0.29215087580064	0.326329328751516	0.231926527841757	0.0026	0.0024	0.0254	0.1525	0.0116	0.168	0.1893	0.009	0.0013	0.0141	0.0103	0.018	0.0019	0.0114	0.021	0.1138	0.1482	0.0016	0.0013	0.0136	0.0204	0.0139	0.0094	0.025	0.008	0.0011
19	rs12983349	5497686	0.73	0.893795165105119	0.86	0.29215087580064	0.335249340203575	0.215872693787667	0.0026	0.0024	0.0247	0.153	0.0116	0.1681	0.1893	0.009	0.0013	0.0141	0.0103	0.018	0.0019	0.0114	0.021	0.1138	0.1482	0.0016	0.0013	0.0136	0.0204	0.0139	0.0094	0.025	0.008	0.0011
19	rs647405	5506196	0.73	0.893795165105119	0.86	0.29215087580064	0.30042253794006	0.191589483714304	0.0026	0.0025	0.0249	0.153	0.0116	0.1678	0.1898	0.0089	0.0013	0.0141	0.0103	0.018	0.0019	0.0114	0.0211	0.114	0.148	0.0018	0.0013	0.0136	0.0202	0.014	0.0093	0.0248	0.0079	0.0011
19	rs76976466	5509752	0.73	0.893795165105119	0.86	0.29215087580064	0.267569845822541	0.182801415270337	0.0026	0.0025	0.0249	0.153	0.0115	0.1676	0.1898	0.0089	0.0013	0.0141	0.0103	0.018	0.002	0.0114	0.021	0.1143	0.1477	0.002	0.0013	0.0137	0.0204	0.014	0.0094	0.0246	0.0079	0.0011
19	rs8100446	5512413	0.73	0.893795165105119	0.86	0.29215087580064	0.235996884972678	0.164385434173065	0.0026	0.0025	0.0249	0.1533	0.0114	0.1678	0.1897	0.0088	0.0013	0.0141	0.0104	0.0182	0.002	0.0113	0.0209	0.1143	0.1477	0.002	0.0013	0.0137	0.0203	0.0139	0.0094	0.0245	0.0079	0.0011
19	rs67027797	5513015	0.73	0.893795165105119	0.86	0.29215087580064	0.232844484169239	0.170283492808381	0.0025	0.0025	0.0249	0.1533	0.0114	0.1677	0.1897	0.0089	0.0013	0.0142	0.0105	0.0182	0.002	0.0113	0.0208	0.1142	0.1477	0.002	0.0012	0.0137	0.0203	0.0139	0.0094	0.0245	0.0079	0.0011
19	rs17205877	5516115	0.73	0.893795165105119	0.86	0.29215087580064	0.226819231296066	0.164776365116325	0.0025	0.0025	0.0249	0.1534	0.0113	0.1678	0.1899	0.0087	0.0012	0.0142	0.0105	0.0186	0.002	0.0112	0.0207	0.1139	0.1476	0.002	0.0012	0.0135	0.0201	0.0141	0.0094	0.0247	0.0079	0.0011
19	rs591220	5516483	0.73	0.893795165105119	0.86	0.29215087580064	0.225482942355434	0.159236617507355	0.0025	0.0025	0.0249	0.1534	0.0113	0.1678	0.1899	0.0087	0.0012	0.0142	0.0106	0.0186	0.002	0.0112	0.0207	0.1138	0.1476	0.002	0.0012	0.0135	0.02	0.0141	0.0094	0.0247	0.0079	0.0011
19	rs10423624	5518860	0.74	0.820062814253923	0.86	0.29215087580064	0.169738027566504	0.190971810947648	0.0024	0.0026	0.0252	0.1531	0.0108	0.1654	0.1896	0.0087	0.001	0.0148	0.011	0.019	0.0021	0.0108	0.02	0.1141	0.1469	0.0021	0.001	0.0139	0.021	0.0153	0.0103	0.0249	0.0079	0.0012
19	rs409489	5522507	0.75	0.750298972197586	0.86	0.29215087580064	0.16062967189133	0.162241167983665	0.0023	0.0026	0.0249	0.153	0.0104	0.1658	0.1894	0.0083	0.001	0.015	0.011	0.0191	0.002	0.0104	0.0194	0.1153	0.1462	0.002	9e-04	0.014	0.0212	0.0158	0.0106	0.025	0.0079	0.0012
19	rs554549	5524952	0.75	0.750298972197586	0.86	0.29215087580064	0.180349965394376	0.183207028072746	0.0023	0.0026	0.0249	0.1527	0.0104	0.166	0.1891	0.0082	0.001	0.015	0.011	0.0191	0.002	0.0105	0.0193	0.1155	0.1462	0.002	8e-04	0.014	0.0213	0.0159	0.0108	0.0251	0.0079	0.0012
19	rs675047	5525988	0.75	0.750298972197586	0.87	0.259919603286658	0.169277403147579	0.172861814678099	0.0023	0.0026	0.025	0.1529	0.0101	0.1661	0.1889	0.0082	0.001	0.0149	0.0109	0.019	0.002	0.0104	0.0192	0.1157	0.1465	0.002	8e-04	0.0141	0.0214	0.0159	0.0108	0.025	0.0079	0.0012
19	rs548658	5528449	0.75	0.750298972197586	0.87	0.259919603286658	0.155258441833326	0.139418965422026	0.0023	0.0026	0.0249	0.1529	0.01	0.1662	0.1885	0.0082	0.001	0.0149	0.0109	0.0189	0.0019	0.0104	0.0193	0.116	0.1463	0.002	0.0012	0.0141	0.0215	0.016	0.0105	0.0251	0.0078	0.0012
19	rs11882833	5531666	0.76	0.684441169424083	0.87	0.259919603286658	0.154384866349639	0.134933388472316	0.0023	0.0026	0.0247	0.1531	0.01	0.1667	0.187	0.0083	0.001	0.015	0.0108	0.0186	0.002	0.0101	0.0193	0.117	0.1457	0.0021	0.0012	0.0141	0.0219	0.0163	0.0104	0.0253	0.0078	0.0012
19	rs766655	5537004	0.77	0.622422290089237	0.87	0.259919603286658	0.182598495997782	0.133299183761974	0.0024	0.0027	0.0246	0.1529	0.01	0.1675	0.1841	0.0086	0.001	0.0151	0.0107	0.0182	0.0022	0.0097	0.0192	0.1189	0.1451	0.0022	0.0016	0.0143	0.0221	0.0167	0.0102	0.0257	0.0078	0.0012
19	rs12462854	5539137	0.78	0.56417027826485	0.87	0.259919603286658	0.185571735384781	0.109440447081731	0.0024	0.0027	0.0246	0.1528	0.0099	0.1677	0.1838	0.0088	0.0011	0.015	0.0107	0.018	0.0022	0.0096	0.019	0.1189	0.1445	0.0019	0.0016	0.0145	0.0226	0.0168	0.0102	0.0259	0.0077	0.0013
19	rs400455	5540856	0.78	0.56417027826485	0.87	0.259919603286658	0.202065333848041	0.100015331350576	0.0025	0.0027	0.0247	0.1527	0.0097	0.1681	0.1834	0.009	0.0011	0.0152	0.0108	0.0181	0.0022	0.0095	0.0189	0.1191	0.1441	0.0019	0.0017	0.0146	0.0228	0.0169	0.0102	0.0258	0.0077	0.0013
19	rs74661866	5541673	0.78	0.56417027826485	0.87	0.259919603286658	0.206442862623634	0.0743763684707325	0.0025	0.0027	0.0246	0.1528	0.0097	0.1681	0.1833	0.009	0.0011	0.0152	0.0108	0.018	0.0022	0.0095	0.0188	0.1189	0.144	0.0019	0.0017	0.0145	0.0229	0.0168	0.0103	0.0259	0.0076	0.0013
19	rs74186206	5542704	0.78	0.56417027826485	0.87	0.259919603286658	0.227195854884048	0.070100603587163	0.0025	0.0027	0.0245	0.153	0.0097	0.1682	0.1832	0.0091	0.0012	0.0153	0.0108	0.018	0.0022	0.0096	0.0188	0.1187	0.144	0.0019	0.0017	0.0145	0.0231	0.0167	0.0103	0.026	0.0076	0.0013
19	rs28617671	5543629	0.78	0.56417027826485	0.87	0.259919603286658	0.246732664408798	0.0649047369682324	0.0025	0.0027	0.0244	0.153	0.0097	0.1683	0.183	0.0091	0.0012	0.0153	0.0108	0.018	0.0022	0.0095	0.0188	0.1187	0.1438	0.0019	0.0017	0.0146	0.0232	0.0167	0.0104	0.0261	0.0075	0.0013
19	rs67778172	5555143	0.79	0.509607847349147	0.87	0.259919603286658	0.516498581603211	0.0485304296482857	0.0026	0.0024	0.0242	0.1521	0.0099	0.1706	0.1817	0.0097	0.0011	0.0153	0.0107	0.0179	0.0022	0.0091	0.0181	0.1192	0.1418	0.0022	0.0021	0.0152	0.0244	0.0166	0.0104	0.0264	0.007	0.0014
19	rs67635532	5555176	0.79	0.509607847349147	0.87	0.259919603286658	0.509603747992318	0.0477511778391918	0.0026	0.0024	0.0242	0.1522	0.0099	0.1707	0.1818	0.0097	0.0011	0.0152	0.0107	0.0179	0.0022	0.0091	0.0181	0.1191	0.1418	0.0022	0.0021	0.0152	0.0244	0.0166	0.0104	0.0264	0.007	0.0014
19	rs7255573	5575148	0.82	0.36720095628419	0.85	0.32706018639722	0.845838074451684	0.0375423738205009	0.0028	0.0024	0.0246	0.1503	0.009	0.172	0.1816	0.0096	0.0012	0.0148	0.0104	0.0178	0.0023	0.0106	0.0178	0.1199	0.1402	0.0024	0.0025	0.0156	0.0242	0.0169	0.0108	0.0264	0.0068	0.0014
19	rs732505	5582535	0.82	0.36720095628419	0.85	0.32706018639722	0.845998150813076	0.0379187350825751	0.0028	0.0024	0.0246	0.1502	0.009	0.172	0.1817	0.0096	0.0012	0.0147	0.0103	0.0179	0.0023	0.0107	0.0178	0.12	0.1401	0.0025	0.0025	0.0156	0.0242	0.017	0.0108	0.0263	0.0068	0.0014
19	rs733449	5586820	0.82	0.36720095628419	0.85	0.32706018639722	0.869669260451814	0.037328074890177	0.0028	0.0024	0.0247	0.1501	0.009	0.172	0.1817	0.0096	0.0012	0.0147	0.0103	0.0179	0.0023	0.0107	0.0178	0.12	0.14	0.0025	0.0026	0.0156	0.0242	0.017	0.0108	0.0263	0.0068	0.0014
19	rs56321283	5586879	0.82	0.36720095628419	0.85	0.32706018639722	0.870722332692194	0.0372745871565711	0.0028	0.0024	0.0247	0.1501	0.009	0.172	0.1817	0.0096	0.0012	0.0147	0.0103	0.0179	0.0023	0.0107	0.0178	0.12	0.14	0.0025	0.0026	0.0156	0.0242	0.017	0.0108	0.0263	0.0068	0.0014
19	rs75333485	5589860	0.82	0.36720095628419	0.85	0.32706018639722	0.870641307993879	0.0370076710181459	0.0028	0.0024	0.0247	0.1501	0.009	0.172	0.1817	0.0096	0.0012	0.0147	0.0103	0.0179	0.0023	0.0107	0.0178	0.12	0.14	0.0025	0.0026	0.0156	0.0242	0.017	0.0108	0.0263	0.0068	0.0014
19	rs2285963	5591735	0.82	0.36720095628419	0.85	0.32706018639722	0.880061417756134	0.0367947657858093	0.0028	0.0024	0.0247	0.1501	0.009	0.172	0.1817	0.0096	0.0012	0.0147	0.0103	0.0179	0.0023	0.0107	0.0178	0.12	0.1399	0.0025	0.0026	0.0156	0.0242	0.017	0.0108	0.0263	0.0068	0.0014
19	rs739941	5599151	0.82	0.36720095628419	0.85	0.32706018639722	0.872667882076864	0.0381886055427762	0.0028	0.0024	0.0247	0.1501	0.009	0.172	0.1817	0.0096	0.0012	0.0146	0.0103	0.0179	0.0023	0.0108	0.0179	0.1199	0.1398	0.0025	0.0025	0.0156	0.0241	0.0169	0.0109	0.0265	0.0068	0.0015
19	rs11670776	5599152	0.82	0.36720095628419	0.85	0.32706018639722	0.794346744793121	0.0381886055427762	0.0028	0.0024	0.0247	0.1501	0.0088	0.172	0.1817	0.0096	0.0012	0.0145	0.0103	0.0179	0.0023	0.0108	0.0179	0.1199	0.1398	0.0025	0.0025	0.0156	0.0241	0.0169	0.0109	0.0265	0.0071	0.0015
19	rs150239743	5602909	0.82	0.36720095628419	0.85	0.32706018639722	0.754742920568343	0.0391126345579605	0.0028	0.0024	0.0247	0.1501	0.0088	0.172	0.1818	0.0096	0.0012	0.0144	0.0103	0.0179	0.0023	0.0107	0.0179	0.1199	0.1398	0.0025	0.0025	0.0156	0.0241	0.0169	0.0109	0.0265	0.0071	0.0015
19	rs806705	5607688	0.82	0.36720095628419	0.85	0.32706018639722	0.709936584929785	0.0407675332562023	0.0028	0.0024	0.0247	0.15	0.0088	0.1721	0.1819	0.0096	0.0012	0.0144	0.0103	0.0178	0.0023	0.0106	0.0179	0.12	0.1398	0.0025	0.0025	0.0156	0.0241	0.0169	0.0109	0.0265	0.0071	0.0015
19	rs76419184	5608214	0.82	0.36720095628419	0.85	0.32706018639722	0.706824914992585	0.0408789553683256	0.0028	0.0024	0.0247	0.15	0.0088	0.1721	0.1819	0.0096	0.0012	0.0144	0.0103	0.0178	0.0023	0.0106	0.0179	0.12	0.1398	0.0025	0.0025	0.0156	0.0241	0.0169	0.0109	0.0265	0.0071	0.0015
19	rs117379888	5615591	0.82	0.36720095628419	0.92	0.135444945858012	0.656081104736985	0.0425666138932517	0.0028	0.0024	0.0246	0.15	0.0088	0.1721	0.1821	0.0097	0.0012	0.0144	0.0103	0.0178	0.0023	0.0104	0.018	0.12	0.1397	0.0025	0.0025	0.0156	0.0241	0.017	0.011	0.0265	0.0071	0.0014
19	rs117274301	5616031	0.82	0.36720095628419	0.92	0.135444945858012	0.653006381307138	0.0427370572784093	0.0028	0.0024	0.0246	0.15	0.0088	0.1721	0.1821	0.0097	0.0012	0.0144	0.0103	0.0178	0.0023	0.0103	0.018	0.12	0.1397	0.0025	0.0025	0.0156	0.0241	0.017	0.011	0.0265	0.0071	0.0014
19	rs8112096	5618508	0.82	0.36720095628419	0.92	0.135444945858012	0.640277412385268	0.04183154410652	0.0028	0.0024	0.0246	0.15	0.0088	0.1722	0.1821	0.0097	0.0012	0.0144	0.0103	0.0178	0.0023	0.0103	0.0179	0.12	0.1397	0.0025	0.0025	0.0156	0.0241	0.017	0.011	0.0265	0.0071	0.0014
19	rs12972378	5649716	0.83	0.326509998324372	0.92	0.135444945858012	0.518999254877738	0.0486508057765096	0.0028	0.0024	0.025	0.1499	0.0087	0.1724	0.1826	0.01	0.0012	0.0142	0.0102	0.0178	0.0023	0.0094	0.0177	0.1203	0.1395	0.0024	0.0024	0.0155	0.0239	0.017	0.0111	0.0267	0.0072	0.0014
19	rs78510112	5650133	0.83	0.326509998324372	0.92	0.135444945858012	0.518293353520974	0.0485906013625322	0.0028	0.0024	0.025	0.1499	0.0087	0.1724	0.1826	0.01	0.0012	0.0142	0.0102	0.0178	0.0023	0.0094	0.0177	0.1203	0.1395	0.0024	0.0024	0.0155	0.0239	0.017	0.0111	0.0267	0.0072	0.0014
19	rs17205911	5652572	0.83	0.326509998324372	0.94	0.100733208212114	0.516178399222255	0.0489523179733826	0.0028	0.0024	0.025	0.1499	0.0087	0.1724	0.1826	0.01	0.0012	0.0142	0.0102	0.0178	0.0023	0.0094	0.0177	0.1203	0.1395	0.0024	0.0024	0.0155	0.0239	0.017	0.0111	0.0267	0.0072	0.0014
19	rs1129046	5654449	0.83	0.326509998324372	0.94	0.100733208212114	0.515666304534512	0.04805023439048	0.0028	0.0024	0.025	0.1499	0.0087	0.1724	0.1826	0.01	0.0012	0.0142	0.0102	0.0178	0.0023	0.0094	0.0177	0.1203	0.1395	0.0024	0.0024	0.0155	0.0239	0.017	0.0111	0.0267	0.0072	0.0014
19	rs56235695	5655111	0.83	0.326509998324372	0.95	0.0861393601425535	0.51445105232439	0.0481101441270902	0.0028	0.0024	0.025	0.1499	0.0087	0.1724	0.1826	0.01	0.0012	0.0142	0.0102	0.0178	0.0023	0.0093	0.0177	0.1203	0.1395	0.0024	0.0024	0.0155	0.0239	0.017	0.0111	0.0267	0.0072	0.0014
19	rs1538012	5664612	0.83	0.326509998324372	0.95	0.0861393601425535	0.501047605209743	0.05102417148622	0.0028	0.0024	0.025	0.1498	0.0087	0.1725	0.1827	0.01	0.0012	0.0142	0.0102	0.0178	0.0023	0.0092	0.0177	0.1203	0.1394	0.0024	0.0023	0.0155	0.0239	0.017	0.0111	0.0267	0.0072	0.0014
19	rs78728385	5665350	0.83	0.326509998324372	0.94	0.100733208212114	0.500668945637401	0.0515788662658605	0.0028	0.0024	0.025	0.1498	0.0087	0.1725	0.1827	0.01	0.0012	0.0142	0.0102	0.0178	0.0023	0.0092	0.0177	0.1203	0.1394	0.0024	0.0023	0.0155	0.0239	0.017	0.0111	0.0267	0.0072	0.0014
19	rs72979032	5669472	0.83	0.326509998324372	0.94	0.100733208212114	0.496575620809234	0.0509626999900096	0.0028	0.0024	0.025	0.1498	0.0088	0.1725	0.1827	0.01	0.0012	0.0142	0.0102	0.0178	0.0023	0.0092	0.0177	0.1203	0.1394	0.0024	0.0023	0.0155	0.0239	0.017	0.0111	0.0267	0.0072	0.0014
19	rs11551019	5691933	0.83	0.326509998324372	0.94	0.100733208212114	0.464414015591202	0.056301984089823	0.0028	0.0024	0.025	0.1495	0.0088	0.1726	0.183	0.0101	0.0012	0.0142	0.0102	0.0179	0.0023	0.0089	0.0178	0.1202	0.1392	0.0025	0.0023	0.0154	0.0239	0.0171	0.0112	0.0268	0.0073	0.0014
19	rs1062373	5692192	0.83	0.326509998324372	0.96	0.0732232110783407	0.464170673794732	0.0568162870431793	0.0028	0.0024	0.025	0.1495	0.0088	0.1726	0.183	0.0101	0.0012	0.0142	0.0102	0.0179	0.0023	0.0089	0.0178	0.1202	0.1392	0.0025	0.0023	0.0154	0.0239	0.0171	0.0112	0.0268	0.0073	0.0014
19	rs35804229	5693616	0.83	0.326509998324372	0.96	0.0732232110783407	0.461376718743275	0.0557257961539152	0.0028	0.0024	0.025	0.1495	0.0088	0.1726	0.183	0.0101	0.0012	0.0142	0.0102	0.0179	0.0023	0.0088	0.0178	0.1202	0.1392	0.0025	0.0023	0.0155	0.0239	0.0171	0.0112	0.0269	0.0073	0.0014
19	rs79153044	5695666	0.83	0.326509998324372	0.96	0.0732232110783407	0.460831039161843	0.0552157708384631	0.0028	0.0024	0.0249	0.1494	0.0088	0.1726	0.183	0.01	0.0012	0.0143	0.0102	0.018	0.0023	0.0088	0.0178	0.1202	0.1391	0.0025	0.0023	0.0155	0.0238	0.0172	0.0113	0.0269	0.0074	0.0014
19	rs3892355	5696962	0.83	0.326509998324372	0.96	0.0732232110783407	0.455934136344561	0.0544545243824186	0.0028	0.0024	0.025	0.1494	0.0088	0.1726	0.1831	0.01	0.0012	0.0143	0.0102	0.018	0.0023	0.0087	0.0178	0.1202	0.1391	0.0025	0.0023	0.0155	0.0238	0.0172	0.0113	0.0268	0.0074	0.0014
19	rs116994768	5703611	0.83	0.326509998324372	0.96	0.0732232110783407	0.400034815385337	0.052883279250726	0.0028	0.0024	0.0249	0.1495	0.0089	0.1725	0.1832	0.0101	0.0013	0.0143	0.0102	0.0178	0.0024	0.0084	0.0179	0.1202	0.1389	0.0025	0.0022	0.0155	0.0239	0.0173	0.0114	0.0266	0.0074	0.0014
19	rs1572491	5704691	0.83	0.326509998324372	0.97	0.0618608265030667	0.375835359609406	0.0603400063791528	0.0028	0.0024	0.025	0.1495	0.0089	0.1725	0.1832	0.0101	0.0013	0.014	0.0102	0.0179	0.0024	0.0084	0.0179	0.1202	0.139	0.0025	0.0022	0.0155	0.0239	0.0173	0.0114	0.0266	0.0074	0.0014
19	rs945828	5707204	0.83	0.326509998324372	0.99	0.0433032320256267	0.369674413191336	0.0562378374433771	0.0028	0.0024	0.0249	0.1495	0.0089	0.1725	0.1832	0.0101	0.0013	0.014	0.0102	0.0179	0.0024	0.0084	0.0179	0.1203	0.1391	0.0025	0.0022	0.0155	0.0239	0.0173	0.0114	0.0266	0.0075	0.0014
19	rs80224679	5718054	0.83	0.326509998324372	0.99	0.0433032320256267	0.31688298271641	0.0548980311015246	0.0029	0.0024	0.0249	0.1494	0.009	0.1725	0.183	0.0103	0.0012	0.014	0.0102	0.0176	0.0024	0.0085	0.0178	0.1204	0.1392	0.0026	0.0022	0.0155	0.0241	0.0172	0.0115	0.0262	0.0075	0.0014
19	rs2436505	5722434	0.83	0.326509998324372	1	0.0358647470334966	0.289850549452399	0.0547711565714703	0.0029	0.0024	0.0248	0.1493	0.009	0.1725	0.183	0.0104	0.0012	0.014	0.0102	0.0176	0.0024	0.0085	0.0177	0.1205	0.1392	0.0025	0.0021	0.0155	0.0242	0.0173	0.0116	0.0261	0.0075	0.0014
19	rs10409292	5722469	0.83	0.326509998324372	1.01	0.0294955121051703	0.279621241958025	0.0581108038099986	0.0029	0.0024	0.0251	0.1493	0.009	0.1725	0.1829	0.0104	0.0012	0.0139	0.0102	0.0176	0.0024	0.0086	0.0177	0.1205	0.1392	0.0025	0.0021	0.0155	0.0242	0.0172	0.0115	0.0261	0.0075	0.0014
19	rs75136459	5725138	0.83	0.326509998324372	1.01	0.0294955121051703	0.264419728058715	0.0652459086315517	0.0029	0.0024	0.0251	0.1492	0.009	0.1724	0.1829	0.0105	0.0012	0.0139	0.0102	0.0176	0.0024	0.0086	0.0177	0.1206	0.1391	0.0025	0.0021	0.0155	0.0243	0.0172	0.0115	0.026	0.0075	0.0014
19	rs73544757	5733874	0.84	0.289034762536342	1.01	0.0294955121051703	0.221706913879732	0.0629408148667153	0.0029	0.0024	0.025	0.149	0.0091	0.1725	0.1829	0.0107	0.0012	0.014	0.0102	0.0175	0.0024	0.0086	0.0177	0.1206	0.139	0.0025	0.002	0.0155	0.0245	0.0173	0.0116	0.0257	0.0076	0.0015
19	rs2386593	5736372	0.84	0.289034762536342	1.02	0.0240822308241547	0.208831205182198	0.0638180488440038	0.0029	0.0024	0.025	0.1489	0.0091	0.1725	0.1829	0.0107	0.0012	0.014	0.0103	0.0175	0.0024	0.0086	0.0177	0.1205	0.1391	0.0025	0.002	0.0154	0.0245	0.0173	0.0116	0.0257	0.0076	0.0015
19	rs57680462	5744499	0.84	0.289034762536342	1.02	0.0240822308241547	0.184230358751504	0.0529457465454202	0.0029	0.0024	0.025	0.1486	0.0091	0.1725	0.183	0.0108	0.0013	0.0141	0.0102	0.0174	0.0024	0.0085	0.0176	0.1206	0.1392	0.0026	0.0019	0.0154	0.0246	0.0173	0.0118	0.0255	0.0076	0.0015
19	rs58136456	5749070	0.85	0.254661707966279	1.04	0.0156965135294062	0.0915461631093836	0.0353201105655353	0.0031	0.0023	0.0244	0.147	0.0092	0.1728	0.1835	0.0117	0.0014	0.0142	0.01	0.0169	0.0026	0.0084	0.0172	0.1211	0.1394	0.0026	0.0017	0.0157	0.0253	0.0174	0.0123	0.0245	0.0078	0.0015
19	rs72983139	5749171	0.85	0.254661707966279	1.03	0.0195166737865975	0.092917094512814	0.0413820422838874	0.0031	0.0023	0.0243	0.147	0.0092	0.1728	0.1834	0.0117	0.0014	0.0142	0.01	0.0169	0.0026	0.0084	0.0172	0.1211	0.1393	0.0026	0.0017	0.0157	0.0253	0.0174	0.0123	0.0245	0.0078	0.0015
19	rs2050588	5753116	0.88	0.168925028033099	1.03	0.0195166737865975	0.0491806840758233	0.0362121591486329	0.0031	0.0026	0.0242	0.1461	0.0094	0.1723	0.1815	0.0128	0.0016	0.0142	0.0099	0.0166	0.0028	0.0082	0.0169	0.1214	0.1381	0.0028	0.0016	0.0169	0.0268	0.0178	0.0128	0.0232	0.0085	0.0015
19	rs2485270	5754727	0.88	0.168925028033099	1.03	0.0195166737865975	0.0448383839335354	0.045213328493622	0.0032	0.0026	0.0243	0.1457	0.0097	0.1721	0.1809	0.0132	0.0015	0.0143	0.0099	0.0167	0.0027	0.0081	0.0169	0.1216	0.1376	0.0028	0.0015	0.0173	0.0273	0.0177	0.013	0.0225	0.0088	0.0015
19	rs7249752	5756451	0.89	0.145699762692903	1.04	0.0156965135294062	0.0445797790041321	0.0548345780143879	0.0032	0.0026	0.0244	0.1454	0.0101	0.1718	0.1801	0.0136	0.0015	0.0144	0.01	0.0169	0.0026	0.008	0.0169	0.1219	0.137	0.0028	0.0015	0.0178	0.0279	0.0178	0.0132	0.0219	0.0091	0.0014
19	rs79696139	5756645	0.89	0.145699762692903	1.04	0.0156965135294062	0.0450827082100775	0.0549615158225344	0.0032	0.0026	0.0244	0.1454	0.0101	0.1718	0.1801	0.0136	0.0015	0.0144	0.01	0.0169	0.0026	0.008	0.0169	0.1219	0.137	0.0028	0.0015	0.0178	0.0279	0.0178	0.0132	0.0219	0.0091	0.0014
19	rs62107436	5760483	0.89	0.145699762692903	1.04	0.0156965135294062	0.0457901836330573	0.0651776141794021	0.0032	0.0026	0.0245	0.1451	0.0102	0.1719	0.1799	0.0138	0.0015	0.0145	0.01	0.0169	0.0026	0.008	0.0167	0.1217	0.137	0.0027	0.0014	0.018	0.0283	0.0177	0.0133	0.0218	0.0091	0.0014
19	rs72983161	5763329	0.89	0.145699762692903	1.05	0.0125260333142508	0.0484701509614473	0.0701710063148475	0.0032	0.0026	0.0245	0.145	0.0102	0.1718	0.1795	0.0138	0.0015	0.0146	0.01	0.017	0.0026	0.008	0.0167	0.1219	0.1369	0.0027	0.0014	0.018	0.0285	0.0177	0.0134	0.0217	0.0092	0.0015
19	rs2446200	5766090	0.89	0.145699762692903	1.05	0.0125260333142508	0.0483417130125513	0.0745928928405047	0.0032	0.0026	0.0245	0.1449	0.0102	0.1717	0.1796	0.0138	0.0015	0.0146	0.01	0.017	0.0025	0.008	0.0166	0.122	0.1369	0.0027	0.0013	0.0181	0.0287	0.0177	0.0134	0.0217	0.0092	0.0015
19	rs2436496	5770762	0.9	0.124917206299546	1.05	0.0125260333142508	0.0272262999154207	0.0784605750124373	0.0032	0.0025	0.0244	0.1438	0.0103	0.1711	0.1795	0.0139	0.0015	0.0146	0.0098	0.0169	0.0024	0.0077	0.0166	0.1229	0.1388	0.0025	0.0013	0.0182	0.029	0.0172	0.0137	0.0207	0.0096	0.0015
19	Affx-16127793	5772897	0.9	0.124917206299546	1.05	0.0125260333142508	0.0205082440824786	0.115388302334708	0.0033	0.0025	0.0244	0.1429	0.0104	0.1705	0.1794	0.014	0.0015	0.0147	0.0097	0.0169	0.0024	0.0075	0.0166	0.1235	0.1402	0.0025	0.0012	0.0183	0.0292	0.0169	0.014	0.02	0.01	0.0016
19	rs61180947	5772950	0.9	0.124917206299546	1.05	0.0125260333142508	0.0211932749203062	0.122331128548904	0.0033	0.0025	0.0244	0.1423	0.0104	0.1708	0.1794	0.014	0.0015	0.0147	0.0097	0.0169	0.0024	0.0075	0.0166	0.1233	0.1405	0.0025	0.0012	0.0183	0.0293	0.0169	0.014	0.02	0.01	0.0016
19	rs2436493	5777323	0.91	0.106429816649543	1.12	0.00205015965054651	0.0191530545214069	0.167817118247323	0.0033	0.0025	0.0247	0.1411	0.0102	0.1701	0.1799	0.0141	0.0017	0.0145	0.0096	0.0167	0.0023	0.0075	0.0168	0.1236	0.1406	0.0024	0.0013	0.0189	0.0296	0.017	0.014	0.0199	0.0102	0.0018
19	rs1973115	5777867	0.91	0.106429816649543	1.12	0.00205015965054651	0.0191530545214069	0.169492884817012	0.0033	0.0025	0.0247	0.1411	0.0102	0.1701	0.1799	0.0141	0.0017	0.0145	0.0096	0.0167	0.0023	0.0075	0.0168	0.1236	0.1406	0.0024	0.0013	0.0189	0.0296	0.017	0.014	0.0199	0.0102	0.0018
19	rs2305925	5778517	0.9	0.124917206299546	1.12	0.00205015965054651	0.015926962678152	0.140802799448455	0.0037	0.0026	0.0248	0.14	0.0102	0.1691	0.1803	0.0141	0.0017	0.0145	0.0095	0.0167	0.0043	0.0075	0.0168	0.1236	0.1397	0.0025	0.0014	0.0184	0.0296	0.0171	0.014	0.0202	0.0103	0.0019
19	rs117341289	5782253	0.9	0.124917206299546	1.12	0.00205015965054651	0.0160736257976462	0.133027529911628	0.0037	0.0025	0.0248	0.1399	0.0102	0.1691	0.1803	0.0141	0.0017	0.0146	0.0095	0.0167	0.0042	0.0075	0.0168	0.1236	0.1395	0.0025	0.0014	0.0184	0.0297	0.0171	0.0139	0.0201	0.0103	0.0019
19	rs115109202	5782931	0.9	0.124917206299546	1.12	0.00205015965054651	0.0164820740162971	0.135115418735565	0.0038	0.0025	0.0248	0.1399	0.0102	0.1691	0.1803	0.0141	0.0017	0.0146	0.0096	0.0167	0.0042	0.0075	0.0168	0.1236	0.1395	0.0025	0.0014	0.0185	0.0297	0.0171	0.0139	0.0201	0.0103	0.0019
19	rs45459297	5784762	0.9	0.124917206299546	1.11	0.00272375942098474	0.016829500634747	0.134115369812306	0.0038	0.0025	0.0248	0.1398	0.0102	0.1692	0.1803	0.0141	0.0017	0.0146	0.0096	0.0167	0.0042	0.0075	0.0169	0.1236	0.1394	0.0025	0.0014	0.0185	0.0298	0.0171	0.0138	0.0201	0.0102	0.0019
19	rs2436487	5789565	0.9	0.124917206299546	1.11	0.00272375942098474	0.0181280306033795	0.142006145387701	0.0039	0.0025	0.0249	0.1397	0.0102	0.1693	0.1803	0.014	0.0017	0.0147	0.0096	0.0168	0.0042	0.0075	0.0169	0.1236	0.1392	0.0025	0.0014	0.0185	0.0299	0.0171	0.0138	0.0201	0.0102	0.0019
19	rs78614307	5790540	0.9	0.124917206299546	1.11	0.00272375942098474	0.01817629562064	0.142562791242442	0.0039	0.0025	0.0249	0.1396	0.0102	0.1692	0.1803	0.014	0.0017	0.0147	0.0096	0.0168	0.0042	0.0075	0.0169	0.1236	0.1392	0.0025	0.0014	0.0185	0.0299	0.0171	0.0138	0.0201	0.0102	0.0019
19	rs74326663	5790753	0.9	0.124917206299546	1.11	0.00272375942098474	0.0182650251305914	0.143585361395857	0.0039	0.0025	0.0249	0.1396	0.0103	0.1692	0.1803	0.014	0.0017	0.0147	0.0096	0.0168	0.0042	0.0075	0.0169	0.1236	0.1392	0.0025	0.0014	0.0185	0.0299	0.0171	0.0138	0.0201	0.0102	0.0019
19	rs2446196	5794240	0.9	0.124917206299546	1.11	0.00272375942098474	0.0193124739171012	0.137489997367732	0.004	0.0025	0.0249	0.1395	0.0104	0.1691	0.1802	0.0141	0.0017	0.0147	0.0098	0.0168	0.0042	0.0075	0.0169	0.1235	0.1392	0.0025	0.0014	0.0185	0.0299	0.0171	0.0138	0.0201	0.01	0.0019
19	rs72987152	5797993	0.9	0.124917206299546	1.1	0.00358738244530259	0.0186641200718879	0.132756080473804	0.004	0.0025	0.0249	0.1395	0.0104	0.1691	0.1801	0.014	0.0017	0.0147	0.0098	0.0168	0.0041	0.0075	0.017	0.1234	0.1393	0.0025	0.0014	0.0185	0.0299	0.0171	0.0137	0.0201	0.01	0.0019
19	rs57706581	5803694	0.9	0.124917206299546	1.11	0.00272375942098474	0.0169286532179842	0.127014223747842	0.0041	0.0025	0.0249	0.1394	0.0104	0.169	0.1799	0.014	0.0018	0.0147	0.0098	0.0168	0.004	0.0075	0.017	0.1233	0.1393	0.0026	0.0017	0.0185	0.0298	0.0171	0.0137	0.0201	0.0101	0.0019
19	rs117032075	5808728	0.91	0.106429816649543	1.11	0.00272375942098474	0.0172286825523115	0.107011778582381	0.0041	0.0025	0.0249	0.1397	0.0105	0.1694	0.1797	0.0141	0.0018	0.0147	0.0097	0.0169	0.0039	0.0075	0.0169	0.1227	0.1395	0.0026	0.0016	0.0184	0.0295	0.0171	0.0139	0.0201	0.0101	0.0019
19	rs12610749	5809516	0.91	0.106429816649543	1.11	0.00272375942098474	0.0203854379859211	0.127192227947889	0.004	0.0024	0.0249	0.1399	0.0106	0.1695	0.1793	0.0143	0.0018	0.0147	0.0097	0.017	0.0038	0.0075	0.017	0.1226	0.1398	0.0026	0.0015	0.0184	0.0292	0.0172	0.0142	0.0201	0.0102	0.0018
19	rs78998106	5810559	0.91	0.106429816649543	1.11	0.00272375942098474	0.0254076333712427	0.156828124956511	0.0041	0.0024	0.025	0.1393	0.0108	0.1699	0.1792	0.0143	0.0018	0.0147	0.0096	0.0168	0.0036	0.0075	0.0172	0.1234	0.1394	0.0026	0.0015	0.0182	0.029	0.0173	0.0146	0.0199	0.0102	0.0018
19	rs28542390	5815254	0.91	0.106429816649543	1.11	0.00272375942098474	0.0440355036416799	0.0720117473988008	0.004	0.0028	0.0246	0.1404	0.0113	0.1685	0.1831	0.0142	0.0018	0.0145	0.0084	0.0164	0.0028	0.0069	0.017	0.127	0.1393	0.0027	0.0015	0.0175	0.0275	0.017	0.0146	0.0184	0.0102	0.0017
19	rs11880922	5816922	0.9	0.124917206299546	1.11	0.00272375942098474	0.0686318780835452	0.0836901834674393	0.004	0.0029	0.0245	0.1406	0.0115	0.168	0.1841	0.0143	0.0018	0.0145	0.0082	0.0164	0.0025	0.0068	0.017	0.1283	0.1392	0.0027	0.0015	0.0172	0.027	0.0171	0.0145	0.018	0.0102	0.0016
19	Affx-16134724	5817747	0.9	0.124917206299546	1.11	0.00272375942098474	0.0710483927217864	0.0813573477662263	0.004	0.0029	0.0244	0.1407	0.0115	0.1681	0.184	0.0143	0.0018	0.0145	0.0082	0.0164	0.0025	0.0067	0.017	0.1284	0.1393	0.0027	0.0015	0.0172	0.027	0.0171	0.0145	0.0179	0.0102	0.0016
19	rs3763045	5822490	0.9	0.124917206299546	1.11	0.00272375942098474	0.0867547138904669	0.0657933448479825	0.0039	0.0029	0.0244	0.1417	0.0113	0.1689	0.1836	0.0141	0.0018	0.0143	0.008	0.0164	0.0024	0.0066	0.0169	0.1285	0.1398	0.0027	0.0015	0.0172	0.0266	0.0172	0.0144	0.0176	0.0101	0.0016
19	rs3763046	5823903	0.9	0.124917206299546	1.18	0.0003094110508256	0.0990155281118777	0.0776512785487973	0.0039	0.0029	0.0244	0.1418	0.0113	0.169	0.1833	0.0144	0.0018	0.0142	0.008	0.0163	0.0024	0.0066	0.0169	0.1285	0.1399	0.0027	0.0015	0.0172	0.0267	0.0175	0.0143	0.0175	0.01	0.0016
19	rs778809	5830302	0.9	0.124917206299546	1	0.0358647470334966	0.0997081974238751	0.0879713630836043	0.0039	0.0029	0.0246	0.1421	0.0113	0.1684	0.1834	0.0147	0.0017	0.0142	0.008	0.0162	0.0023	0.0066	0.0169	0.1282	0.14	0.0026	0.0014	0.0174	0.0265	0.0174	0.0143	0.0176	0.01	0.0016
19	rs12986368	5830922	0.9	0.124917206299546	0.99	0.0433032320256267	0.0960990680790236	0.0917086021624525	0.0039	0.0029	0.0246	0.1419	0.0113	0.1681	0.1836	0.0147	0.0017	0.0142	0.008	0.0162	0.0023	0.0066	0.0169	0.1283	0.1403	0.0026	0.0014	0.0175	0.0265	0.0174	0.0143	0.0176	0.01	0.0016
19	rs145035679	5831634	0.9	0.124917206299546	0.99	0.0433032320256267	0.0972084725609871	0.0923374721587286	0.0039	0.0029	0.0246	0.1419	0.0113	0.168	0.1836	0.0147	0.0017	0.0142	0.008	0.0162	0.0023	0.0066	0.0169	0.1283	0.1403	0.0026	0.0014	0.0175	0.0265	0.0174	0.0143	0.0176	0.01	0.0016
19	rs778805	5832209	0.9	0.124917206299546	0.99	0.0433032320256267	0.0991691934861523	0.0979927276923974	0.0039	0.0029	0.0246	0.142	0.0113	0.1681	0.1836	0.0147	0.0017	0.0142	0.008	0.0162	0.0023	0.0066	0.0169	0.1282	0.1402	0.0026	0.0014	0.0175	0.0265	0.0174	0.0143	0.0176	0.01	0.0016
19	rs9807877	5832589	0.9	0.124917206299546	0.99	0.0433032320256267	0.0933851573634652	0.0974293009109307	0.0039	0.0029	0.0246	0.1419	0.0114	0.1678	0.1836	0.0147	0.0017	0.0142	0.0083	0.0162	0.0023	0.0066	0.017	0.1281	0.1401	0.0026	0.0014	0.0175	0.0266	0.0174	0.0144	0.0177	0.0099	0.0015
19	rs74421545	5833113	0.9	0.124917206299546	0.99	0.0433032320256267	0.0906716397038753	0.0882031228215263	0.0039	0.0029	0.0246	0.1419	0.0114	0.1678	0.1835	0.0147	0.0017	0.0142	0.0083	0.0162	0.0023	0.0066	0.017	0.1281	0.1401	0.0026	0.0014	0.0175	0.0266	0.0174	0.0144	0.0177	0.0099	0.0015
19	rs3760776	5839746	0.9	0.124917206299546	0.98	0.0519283998033082	0.135465949729516	0.0910814379622124	0.004	0.0029	0.0245	0.1422	0.0113	0.1682	0.1831	0.0147	0.0018	0.0141	0.008	0.0161	0.0023	0.0066	0.0175	0.1279	0.14	0.0027	0.0015	0.0176	0.0263	0.0176	0.0144	0.0178	0.0099	0.0013
19	rs75243301	5841156	0.9	0.124917206299546	0.98	0.0519283998033082	0.129980084832901	0.102956120694023	0.0036	0.0029	0.0245	0.142	0.0113	0.1678	0.1832	0.0149	0.0016	0.0146	0.0081	0.0162	0.0023	0.0067	0.0175	0.1287	0.1392	0.0027	0.0015	0.0177	0.0264	0.0178	0.0144	0.0177	0.0098	0.0014
19	rs3894326	5843784	0.9	0.124917206299546	0.98	0.0519283998033082	0.165304220013386	0.117195942938933	0.0036	0.0028	0.0247	0.1415	0.0112	0.1688	0.1826	0.0151	0.0016	0.0153	0.0082	0.0164	0.0022	0.0068	0.0176	0.1289	0.1378	0.0027	0.0015	0.0178	0.0264	0.0178	0.0143	0.0175	0.0096	0.0015
19	rs3745635	5844343	0.9	0.124917206299546	0.98	0.0519283998033082	0.156439003117858	0.149776079071407	0.0036	0.0027	0.0247	0.1417	0.0112	0.1687	0.1828	0.0152	0.0015	0.0153	0.0081	0.0164	0.0022	0.007	0.0177	0.1284	0.138	0.0025	0.0013	0.0178	0.0266	0.0179	0.0145	0.0175	0.0096	0.0014
19	rs778986	5844537	0.9	0.124917206299546	0.98	0.0519283998033082	0.15344734563029	0.146856569611535	0.0036	0.0027	0.0247	0.1418	0.0112	0.1685	0.1832	0.0152	0.0015	0.0153	0.0081	0.0164	0.0022	0.007	0.0178	0.1284	0.138	0.0023	0.0012	0.0178	0.0266	0.0179	0.0145	0.0176	0.0095	0.0013
19	rs812936	5844649	0.9	0.124917206299546	0.98	0.0519283998033082	0.154686928669481	0.14638762377519	0.0036	0.0027	0.0247	0.1418	0.0112	0.1684	0.1834	0.0153	0.0014	0.0154	0.0081	0.0164	0.0022	0.007	0.0178	0.1284	0.138	0.0023	0.0012	0.0177	0.0266	0.018	0.0145	0.0176	0.0096	0.0012
19	rs28362459	5844792	0.9	0.124917206299546	0.98	0.0519283998033082	0.159772633728271	0.145264366835946	0.0036	0.0027	0.0246	0.1419	0.0111	0.1683	0.1837	0.0153	0.0014	0.0154	0.0081	0.0164	0.0023	0.007	0.0179	0.1285	0.138	0.0022	0.0011	0.0177	0.0267	0.018	0.0145	0.0176	0.0095	0.0011
19	rs145362171	5844804	0.9	0.124917206299546	0.97	0.0618608265030667	0.159054802370207	0.144984041816676	0.0036	0.0027	0.0246	0.1419	0.0111	0.1683	0.1837	0.0153	0.0014	0.0154	0.0081	0.0164	0.0023	0.007	0.0179	0.1285	0.138	0.0022	0.0011	0.0177	0.0267	0.018	0.0145	0.0176	0.0095	0.0011
19	rs2637194	5847692	0.9	0.124917206299546	0.97	0.0618608265030667	0.0875577491377407	0.0943930257383542	0.0034	0.0027	0.0245	0.1419	0.011	0.1686	0.1838	0.0153	0.0014	0.0151	0.008	0.0162	0.0023	0.007	0.0179	0.1286	0.139	0.0021	0.0013	0.0173	0.0264	0.0177	0.0145	0.0176	0.0095	0.0012
19	rs28362441	5851851	0.91	0.106429816649543	0.97	0.0618608265030667	0.0698742892994541	0.0465041230957959	0.0034	0.0027	0.024	0.1424	0.0109	0.1699	0.1839	0.015	0.0014	0.0149	0.0078	0.0161	0.0024	0.0069	0.0179	0.1291	0.1401	0.002	0.0013	0.0169	0.0257	0.0173	0.0143	0.0172	0.0091	0.0013
19	rs55677519	5857756	0.91	0.106429816649543	0.97	0.0618608265030667	0.192476896450361	0.011377548202471	0.0037	0.0026	0.0214	0.1452	0.0106	0.1776	0.1851	0.0131	0.0019	0.0131	0.0063	0.0156	0.0028	0.0066	0.0181	0.1319	0.1466	0.0013	0.0016	0.0147	0.0217	0.0149	0.0131	0.0151	0.0069	0.0022
19	rs73538629	5859538	0.91	0.106429816649543	0.96	0.0732232110783407	0.254021047082627	0.00856707623870616	0.0037	0.0026	0.0209	0.1455	0.0107	0.1787	0.1851	0.0128	0.002	0.013	0.0059	0.0156	0.0029	0.0069	0.0181	0.1322	0.1477	0.0012	0.0017	0.0144	0.0211	0.0147	0.0129	0.0148	0.0066	0.0023
19	rs73538632	5861300	0.91	0.106429816649543	0.96	0.0732232110783407	0.241938351192764	0.0054244304684325	0.0037	0.0026	0.0208	0.1455	0.0107	0.1789	0.1851	0.0128	0.002	0.013	0.0059	0.0156	0.0029	0.0069	0.0181	0.1322	0.1478	0.0012	0.0017	0.0144	0.021	0.0147	0.0129	0.0147	0.0066	0.0023
19	rs16993239	5862467	0.91	0.106429816649543	0.96	0.0732232110783407	0.215885772820807	0.0011343739787634	0.0037	0.0026	0.0208	0.1455	0.0107	0.179	0.1851	0.0127	0.002	0.013	0.0058	0.0154	0.0029	0.0069	0.0181	0.1323	0.1479	0.0012	0.0017	0.0144	0.0209	0.0147	0.0129	0.0147	0.0069	0.0023
19	rs140776824	5867154	0.91	0.106429816649543	0.96	0.0732232110783407	0.293448390857783	0.00724375751520087	0.0036	0.0025	0.0205	0.1467	0.0106	0.18	0.1847	0.0126	0.0019	0.0129	0.0057	0.0152	0.0028	0.0068	0.0179	0.1327	0.1477	0.0012	0.0017	0.0145	0.0207	0.0146	0.0128	0.0146	0.0066	0.0024
19	rs7256360	5868309	0.91	0.106429816649543	0.96	0.0732232110783407	0.316081498170306	0.00623306115034961	0.0036	0.0025	0.0204	0.1474	0.0104	0.1807	0.1847	0.0125	0.0019	0.0127	0.0056	0.0152	0.0028	0.0067	0.0179	0.133	0.1477	0.0011	0.0017	0.0146	0.0206	0.0146	0.0128	0.0145	0.0064	0.0024
19	rs1678857	5874977	0.91	0.106429816649543	0.96	0.0732232110783407	0.394291970402703	0.00111710721137986	0.0035	0.0024	0.0198	0.1494	0.0104	0.182	0.1833	0.0122	0.0019	0.0128	0.005	0.015	0.0028	0.0072	0.0174	0.1337	0.1474	0.001	0.0016	0.015	0.0202	0.0147	0.0127	0.0143	0.0063	0.0024
19	rs10407295	5875489	0.91	0.106429816649543	0.96	0.0732232110783407	0.390821675692896	0.00109998977212523	0.0035	0.0024	0.0198	0.1495	0.0104	0.1819	0.1833	0.0122	0.0019	0.0128	0.005	0.015	0.0028	0.0072	0.0174	0.1337	0.1474	0.001	0.0016	0.015	0.0202	0.0147	0.0127	0.0143	0.0063	0.0024
19	rs1678859	5875599	0.91	0.106429816649543	0.96	0.0732232110783407	0.38976129919205	0.00116055463375653	0.0035	0.0024	0.0198	0.1495	0.0104	0.1819	0.1833	0.0122	0.0019	0.0128	0.005	0.015	0.0028	0.0072	0.0174	0.1337	0.1474	0.001	0.0016	0.015	0.0202	0.0147	0.0127	0.0143	0.0063	0.0024
19	rs72989043	5878280	0.91	0.106429816649543	0.96	0.0732232110783407	0.336799938491897	0.000795687700823174	0.0035	0.0025	0.0198	0.1496	0.0103	0.1817	0.1833	0.0119	0.002	0.0129	0.0053	0.015	0.0028	0.0072	0.0174	0.1338	0.1474	0.0011	0.0016	0.015	0.0202	0.0147	0.0127	0.0142	0.0063	0.0025
19	rs117969566	5878619	0.91	0.106429816649543	0.96	0.0732232110783407	0.336230953881453	0.000802797953432059	0.0035	0.0025	0.0198	0.1496	0.0103	0.1817	0.1833	0.0119	0.002	0.0129	0.0053	0.015	0.0028	0.0072	0.0174	0.1338	0.1475	0.0011	0.0016	0.015	0.0202	0.0147	0.0127	0.0142	0.0063	0.0025
19	rs62106024	5882640	0.91	0.106429816649543	0.96	0.0732232110783407	0.32980037840054	0.000853579995249317	0.0035	0.0025	0.0198	0.1497	0.0102	0.1818	0.1834	0.0118	0.002	0.0129	0.0053	0.0149	0.0027	0.0072	0.0173	0.1338	0.1475	0.0011	0.0016	0.0151	0.0202	0.0146	0.0128	0.0142	0.0063	0.0025
19	rs73548308	5885527	0.91	0.106429816649543	0.96	0.0732232110783407	0.326176636021217	0.000809944214158707	0.0035	0.0025	0.0197	0.1497	0.0101	0.1818	0.1835	0.0118	0.002	0.0129	0.0053	0.015	0.0027	0.0072	0.0172	0.1338	0.1476	0.0011	0.0016	0.0151	0.0202	0.0146	0.0128	0.0141	0.0063	0.0025
19	rs1674159	5886732	0.91	0.106429816649543	0.96	0.0732232110783407	0.321663755119593	0.000853579995249317	0.0035	0.0025	0.0197	0.1498	0.0101	0.1817	0.1835	0.0118	0.0021	0.0129	0.0053	0.015	0.0027	0.0072	0.0172	0.1338	0.1477	0.0011	0.0016	0.0151	0.0202	0.0145	0.0128	0.0141	0.0063	0.0025
19	rs62106026	5888431	0.91	0.106429816649543	0.96	0.0732232110783407	0.318841069583576	0.000809944214158707	0.0035	0.0025	0.0197	0.1497	0.0101	0.1818	0.1834	0.0118	0.0021	0.0129	0.0053	0.0149	0.0027	0.0072	0.0172	0.1338	0.1477	0.0011	0.0016	0.0151	0.0202	0.0145	0.0128	0.0141	0.0063	0.0026
19	rs116929938	5891586	0.91	0.106429816649543	0.96	0.0732232110783407	0.27588262502448	0.000831599411956699	0.0035	0.0026	0.0197	0.1496	0.0099	0.1816	0.1834	0.0118	0.0021	0.0129	0.0054	0.0149	0.0028	0.0072	0.0171	0.1337	0.1481	0.0011	0.0016	0.0151	0.0201	0.0145	0.0129	0.014	0.0066	0.0026
19	rs1678867	5892382	0.91	0.106429816649543	0.96	0.0732232110783407	0.273374371986876	0.000976344366481373	0.0035	0.0026	0.0197	0.1496	0.0099	0.1816	0.1833	0.0118	0.0021	0.0129	0.0054	0.0149	0.0028	0.0072	0.0171	0.1337	0.1481	0.0011	0.0016	0.0151	0.0201	0.0145	0.0129	0.0139	0.0067	0.0026
19	rs1627779	5892433	0.91	0.106429816649543	0.95	0.0861393601425535	0.280701103459731	0.00102480279222665	0.0035	0.0026	0.0197	0.1496	0.0099	0.1817	0.1834	0.0118	0.0021	0.0129	0.0054	0.0146	0.0028	0.0072	0.0171	0.1337	0.1481	0.0011	0.0016	0.0151	0.0201	0.0146	0.0129	0.0139	0.0067	0.0026
19	rs1628564	5892486	0.91	0.106429816649543	0.94	0.100733208212114	0.326278427024202	0.00111710721137986	0.0035	0.0026	0.0196	0.1496	0.0102	0.1817	0.1833	0.0118	0.0021	0.0129	0.0054	0.0146	0.0028	0.0072	0.0171	0.1337	0.1481	0.0011	0.0016	0.0151	0.0201	0.0146	0.0129	0.0139	0.0067	0.0026
19	rs1629368	5892568	0.91	0.106429816649543	0.89	0.20310604818777	0.326583899642724	0.0011343739787634	0.0035	0.0026	0.0196	0.1496	0.0102	0.1817	0.1833	0.0118	0.0021	0.0129	0.0054	0.0146	0.0028	0.0072	0.0171	0.1337	0.1481	0.0011	0.0016	0.0151	0.0201	0.0146	0.0129	0.0139	0.0067	0.0026
19	rs10432306	5892743	0.91	0.106429816649543	0.87	0.259919603286658	0.342151944401745	0.00109998977212523	0.0035	0.0026	0.0196	0.1496	0.0102	0.1819	0.1833	0.0118	0.0021	0.0129	0.0054	0.0146	0.0028	0.0072	0.0171	0.1338	0.148	0.0011	0.0016	0.0151	0.0201	0.0146	0.0129	0.0139	0.0065	0.0026
19	rs1631032	5892770	0.91	0.106429816649543	0.86	0.29215087580064	0.342360672092061	0.00109998977212523	0.0035	0.0026	0.0196	0.1496	0.0102	0.1819	0.1833	0.0118	0.0021	0.0129	0.0054	0.0146	0.0028	0.0072	0.0171	0.1338	0.148	0.0011	0.0016	0.0151	0.0201	0.0146	0.0129	0.0139	0.0065	0.0026
19	rs72989069	5892797	0.91	0.106429816649543	0.86	0.29215087580064	0.341630413738122	0.00105784791744374	0.0035	0.0026	0.0196	0.1496	0.0102	0.1818	0.1833	0.0118	0.0021	0.0129	0.0054	0.0146	0.0028	0.0072	0.0171	0.1338	0.148	0.0011	0.0016	0.0151	0.0201	0.0146	0.0129	0.0139	0.0065	0.0026
19	rs77060799	5892823	0.91	0.106429816649543	0.86	0.29215087580064	0.341005121195685	0.00105784791744374	0.0035	0.0026	0.0196	0.1495	0.0102	0.1818	0.1834	0.0118	0.0021	0.0128	0.0054	0.0146	0.0028	0.0072	0.0171	0.1338	0.148	0.0011	0.0016	0.0151	0.0201	0.0146	0.0129	0.0139	0.0065	0.0026
19	rs1678868	5892954	0.9	0.124917206299546	0.86	0.29215087580064	0.337835736733784	0.00105784791744374	0.0035	0.0026	0.0196	0.1494	0.0102	0.1818	0.1834	0.0118	0.0021	0.0128	0.0054	0.0146	0.0028	0.0072	0.0171	0.1338	0.1481	0.0011	0.0016	0.0151	0.0201	0.0146	0.0129	0.0139	0.0066	0.0026
19	rs12980262	5893058	0.9	0.124917206299546	0.86	0.29215087580064	0.336334368437118	0.000952612454641915	0.0035	0.0026	0.0196	0.1494	0.0102	0.1818	0.1834	0.0118	0.0021	0.0128	0.0054	0.0146	0.0028	0.0072	0.0171	0.1338	0.1481	0.0011	0.0016	0.0151	0.0201	0.0146	0.0129	0.0139	0.0066	0.0026
19	rs72989070	5895358	0.9	0.124917206299546	0.86	0.29215087580064	0.328011413605831	0.000944775274673544	0.0035	0.0026	0.0197	0.1492	0.0101	0.1816	0.1835	0.0118	0.0021	0.0128	0.0054	0.0145	0.0028	0.0072	0.0172	0.134	0.1482	0.0011	0.0016	0.0151	0.02	0.0146	0.0129	0.0138	0.0066	0.0026
19	rs75039856	5897802	0.9	0.124917206299546	0.86	0.29215087580064	0.320452434942407	0.00100850233485945	0.0035	0.0027	0.0197	0.1492	0.0099	0.1814	0.1836	0.0117	0.0021	0.0129	0.0054	0.0143	0.0028	0.0073	0.0173	0.1342	0.1484	0.0011	0.0016	0.0152	0.02	0.0146	0.013	0.0137	0.0066	0.0026
19	rs79569934	5900471	0.9	0.124917206299546	0.86	0.29215087580064	0.320049194061825	0.00112572191429696	0.0035	0.0027	0.0197	0.1491	0.0099	0.1814	0.1836	0.0116	0.0021	0.0129	0.0054	0.0142	0.0028	0.0073	0.0174	0.1343	0.1485	0.0011	0.0016	0.0152	0.0199	0.0146	0.013	0.0136	0.0067	0.0026
19	rs4807055	5901649	0.9	0.124917206299546	0.86	0.29215087580064	0.326023980647194	0.0011343739787634	0.0035	0.0027	0.0197	0.1491	0.0098	0.1813	0.1836	0.0116	0.0021	0.0128	0.0055	0.0141	0.0028	0.0073	0.0175	0.1343	0.1486	0.0011	0.0016	0.0153	0.0199	0.0146	0.013	0.0136	0.0067	0.0025
19	rs8108064	5903807	0.9	0.124917206299546	0.86	0.29215087580064	0.325922231152529	0.00106620192415168	0.0035	0.0027	0.0196	0.1491	0.0098	0.1817	0.1836	0.0116	0.0021	0.0129	0.0055	0.014	0.0028	0.0073	0.0175	0.1344	0.1485	0.0011	0.0016	0.0153	0.0199	0.0146	0.0128	0.0136	0.0066	0.0025
19	rs7249419	5914605	0.91	0.106429816649543	0.86	0.29215087580064	0.312886234296139	0.00160466435106869	0.0034	0.0027	0.0194	0.1495	0.0097	0.1822	0.1836	0.0116	0.002	0.013	0.0055	0.0139	0.0027	0.0073	0.0174	0.1347	0.1488	0.001	0.0016	0.0153	0.0198	0.0145	0.0126	0.0136	0.0066	0.0023
19	rs7248090	5914625	0.91	0.106429816649543	0.86	0.29215087580064	0.306941210121958	0.00145097423086392	0.0034	0.0027	0.0194	0.1496	0.0097	0.1819	0.1836	0.0116	0.002	0.013	0.0055	0.0139	0.0027	0.0073	0.0174	0.1351	0.1488	0.001	0.0016	0.0153	0.0196	0.0145	0.0126	0.0137	0.0066	0.0023
19	rs12976797	5935035	0.91	0.106429816649543	0.85	0.32706018639722	0.271062931070976	0.00262785862819005	0.0034	0.0027	0.0193	0.1505	0.0094	0.1824	0.1833	0.0115	0.0019	0.013	0.0055	0.0137	0.0025	0.0072	0.0169	0.136	0.1496	0.001	0.0016	0.0154	0.0195	0.0141	0.0124	0.0136	0.0064	0.0019
19	rs6510863	5937680	0.91	0.106429816649543	0.85	0.32706018639722	0.272448524088136	0.00255912447907442	0.0034	0.0027	0.0193	0.1505	0.0094	0.1824	0.1833	0.0115	0.0019	0.013	0.0055	0.0137	0.0025	0.0072	0.0169	0.136	0.1497	0.001	0.0016	0.0154	0.0195	0.0141	0.0124	0.0136	0.0064	0.0019
19	rs118142016	5940148	0.91	0.106429816649543	0.84	0.364737902801441	0.27471986158717	0.0026835674621607	0.0034	0.0027	0.0193	0.1505	0.0094	0.1824	0.1833	0.0115	0.0019	0.013	0.0055	0.0137	0.0025	0.0072	0.0169	0.136	0.1497	0.001	0.0016	0.0154	0.0195	0.0141	0.0124	0.0135	0.0064	0.0019
19	rs34185207	5940345	0.91	0.106429816649543	0.84	0.364737902801441	0.274766321313162	0.0026835674621607	0.0034	0.0027	0.0193	0.1505	0.0094	0.1824	0.1833	0.0115	0.0019	0.013	0.0055	0.0137	0.0025	0.0072	0.0169	0.136	0.1497	0.001	0.0016	0.0154	0.0195	0.0141	0.0124	0.0135	0.0064	0.0019
19	rs11882789	5942378	0.91	0.106429816649543	0.83	0.405269641990714	0.275789506572396	0.00298659344036659	0.0034	0.0027	0.0193	0.1506	0.0094	0.1824	0.1833	0.0115	0.0019	0.013	0.0055	0.0137	0.0025	0.0072	0.0169	0.136	0.1497	0.001	0.0016	0.0154	0.0195	0.0141	0.0124	0.0135	0.0064	0.0019
19	rs116956522	5946266	0.91	0.106429816649543	0.83	0.405269641990714	0.278262865144063	0.0026556328166852	0.0034	0.0027	0.0193	0.1507	0.0093	0.1824	0.1833	0.0115	0.0019	0.013	0.0055	0.0137	0.0025	0.0072	0.0169	0.136	0.1498	9e-04	0.0016	0.0154	0.0195	0.0141	0.0124	0.0134	0.0064	0.0019
19	rs10407413	5947871	0.91	0.106429816649543	0.83	0.405269641990714	0.278824520779524	0.00264172567169616	0.0034	0.0027	0.0193	0.1507	0.0093	0.1824	0.1832	0.0115	0.0019	0.013	0.0056	0.0137	0.0025	0.0072	0.0169	0.1361	0.1499	9e-04	0.0016	0.0154	0.0195	0.0141	0.0123	0.0134	0.0064	0.0019
19	rs7259761	5952713	0.91	0.106429816649543	0.76	0.775138689739853	0.281971619395818	0.00262785862819005	0.0034	0.0027	0.0193	0.1508	0.0093	0.1824	0.1832	0.0115	0.0019	0.013	0.0056	0.0138	0.0025	0.0072	0.0169	0.1361	0.1499	9e-04	0.0016	0.0154	0.0195	0.0141	0.0123	0.0133	0.0064	0.0019
19	rs4807826	5954162	0.91	0.106429816649543	0.76	0.775138689739853	0.282442962366581	0.00261403167329225	0.0034	0.0027	0.0193	0.1508	0.0093	0.1824	0.1832	0.0115	0.0019	0.013	0.0056	0.0138	0.0025	0.0072	0.0169	0.1361	0.1499	9e-04	0.0016	0.0154	0.0195	0.0141	0.0123	0.0133	0.0064	0.0019
19	rs72991020	5961176	0.92	0.0900864543555373	0.76	0.775138689739853	0.284427213804391	0.0026835674621607	0.0034	0.0027	0.0192	0.1509	0.0093	0.1821	0.1832	0.0115	0.0019	0.013	0.0056	0.0138	0.0025	0.0072	0.0169	0.1364	0.1499	9e-04	0.0016	0.0154	0.0194	0.0141	0.0123	0.0133	0.0064	0.0019
19	rs551244	5961883	0.92	0.0900864543555373	0.76	0.775138689739853	0.28513767945236	0.0026835674621607	0.0034	0.0027	0.0192	0.1509	0.0093	0.1821	0.1832	0.0115	0.0019	0.013	0.0056	0.0138	0.0025	0.0072	0.0169	0.1364	0.1499	9e-04	0.0016	0.0154	0.0194	0.0141	0.0123	0.0133	0.0064	0.0019
19	rs628271	5965388	0.92	0.0900864543555373	0.76	0.775138689739853	0.281971619395818	0.00261403167329225	0.0034	0.0027	0.0192	0.1509	0.0093	0.1821	0.1832	0.0115	0.0019	0.013	0.0056	0.0139	0.0025	0.0073	0.0169	0.1364	0.1499	9e-04	0.0016	0.0154	0.0194	0.0141	0.0123	0.0133	0.0064	0.0019
19	rs7254500	5968341	0.92	0.0900864543555373	0.76	0.775138689739853	0.283717697703456	0.00258649797736229	0.0034	0.0027	0.0192	0.1508	0.0093	0.1821	0.1833	0.0115	0.0019	0.013	0.0056	0.0139	0.0024	0.0073	0.0169	0.1364	0.1499	9e-04	0.0016	0.0154	0.0194	0.0141	0.0123	0.0133	0.0064	0.0019
19	rs11085155	5968688	0.92	0.0900864543555373	0.77	0.712611004068267	0.283670430397778	0.00258649797736229	0.0034	0.0027	0.0192	0.1508	0.0093	0.1821	0.1833	0.0115	0.0019	0.013	0.0056	0.0139	0.0024	0.0073	0.0169	0.1364	0.1499	9e-04	0.0016	0.0154	0.0194	0.0141	0.0123	0.0133	0.0064	0.0019
19	rs581910	5970822	0.92	0.0900864543555373	0.77	0.712611004068267	0.277234745107487	0.0028112617016533	0.0034	0.0027	0.0191	0.1507	0.0093	0.1821	0.1832	0.0115	0.0019	0.0131	0.0056	0.0139	0.0024	0.0073	0.0169	0.1364	0.1498	9e-04	0.0016	0.0155	0.0197	0.0141	0.0123	0.0133	0.0063	0.0019
19	rs78298260	5972358	0.92	0.0900864543555373	0.77	0.712611004068267	0.289133823056639	0.00395081037694735	0.0033	0.0027	0.0191	0.1506	0.0093	0.1823	0.1831	0.0117	0.0017	0.013	0.0056	0.0139	0.0024	0.0073	0.0169	0.1363	0.1498	9e-04	0.0016	0.0157	0.0199	0.0141	0.0123	0.0133	0.0064	0.0018
19	rs10412262	5975180	0.92	0.0900864543555373	0.77	0.712611004068267	0.316983243296099	0.00686699612519373	0.0031	0.0026	0.019	0.1505	0.0093	0.1826	0.1829	0.0121	0.0016	0.013	0.0056	0.0139	0.0023	0.0073	0.017	0.1361	0.1496	7e-04	0.0015	0.016	0.0203	0.0141	0.0124	0.0132	0.0064	0.0016
19	rs398592	5991710	0.92	0.0900864543555373	0.77	0.712611004068267	0.350129906654617	0.0140186605367931	0.003	0.0026	0.0187	0.1514	0.0093	0.1808	0.1828	0.0122	0.0014	0.0139	0.0057	0.0139	0.0021	0.0074	0.0172	0.1354	0.1501	7e-04	0.0013	0.0162	0.0206	0.0141	0.0128	0.0131	0.0064	0.0015
19	rs76407260	5993470	0.93	0.0757334056000413	0.78	0.653412240020304	0.340900963506416	0.0157075763400536	0.0029	0.0026	0.0189	0.1515	0.0094	0.1806	0.1827	0.0122	0.0014	0.014	0.0058	0.014	0.0021	0.0074	0.0173	0.135	0.1502	7e-04	0.0013	0.0162	0.0205	0.0141	0.0128	0.0133	0.0064	0.0014
19	rs112910667	5994210	0.93	0.0757334056000413	0.78	0.653412240020304	0.329953954519827	0.014389471215518	0.003	0.0026	0.0189	0.1515	0.0094	0.1805	0.1826	0.0122	0.0014	0.0141	0.0058	0.014	0.002	0.0074	0.0172	0.135	0.1502	7e-04	0.0013	0.0162	0.0205	0.0141	0.0128	0.0133	0.0065	0.0014
19	rs80046005	5996048	0.93	0.0757334056000413	0.78	0.653412240020304	0.308916197847982	0.0137188720866614	0.003	0.0026	0.0191	0.1516	0.0093	0.1801	0.1825	0.0121	0.0014	0.0142	0.0059	0.0143	0.002	0.0075	0.0172	0.1348	0.1503	7e-04	0.0013	0.0162	0.0205	0.014	0.0129	0.0133	0.0065	0.0014
19	rs72991038	5997495	0.93	0.0757334056000413	0.78	0.653412240020304	0.293496521976095	0.01361966405766	0.003	0.0025	0.0192	0.1517	0.0092	0.1798	0.1825	0.0121	0.0013	0.0143	0.0059	0.0144	0.002	0.0075	0.0172	0.1347	0.1504	7e-04	0.0013	0.0162	0.0205	0.014	0.0129	0.0133	0.0065	0.0014
19	rs12978722	5998467	0.93	0.0757334056000413	0.78	0.653412240020304	0.285564414520738	0.0127750063988314	0.003	0.0025	0.0193	0.152	0.0091	0.1797	0.1824	0.0121	0.0013	0.0143	0.006	0.0145	0.002	0.0075	0.0172	0.1347	0.1501	7e-04	0.0013	0.0162	0.0205	0.014	0.0129	0.0133	0.0065	0.0014
19	rs530942	6004105	0.93	0.0757334056000413	0.78	0.653412240020304	0.271109056031573	0.0193306592881804	0.0029	0.0024	0.0196	0.1533	0.0092	0.1755	0.1812	0.0128	0.0012	0.0146	0.0055	0.0154	0.0015	0.0069	0.0163	0.1345	0.154	6e-04	0.0011	0.0168	0.0201	0.0145	0.0129	0.0143	0.0064	0.0012
19	rs45526738	6004425	0.93	0.0757334056000413	0.78	0.653412240020304	0.279996592348941	0.0230188137595001	0.0029	0.0023	0.0195	0.1534	0.0092	0.1754	0.1812	0.0128	0.0011	0.0147	0.0055	0.0154	0.0014	0.0069	0.0163	0.1345	0.1543	6e-04	0.001	0.0168	0.0201	0.0145	0.0128	0.0142	0.0064	0.0012
19	rs116907348	6025726	0.94	0.0632155594214646	0.78	0.653412240020304	0.284948129115607	0.0407675332562023	0.0027	0.0021	0.0192	0.1545	0.009	0.1741	0.1812	0.0129	9e-04	0.0148	0.0055	0.0161	7e-04	0.0067	0.0158	0.1344	0.1575	5e-04	8e-04	0.0169	0.0198	0.0141	0.0127	0.0141	0.0066	9e-04
19	rs673153	6033976	0.94	0.0632155594214646	0.79	0.597486775499064	0.283339677460698	0.0380265792643698	0.0027	0.0021	0.0192	0.1545	0.009	0.1741	0.1812	0.0129	9e-04	0.0148	0.0055	0.0161	7e-04	0.0067	0.0158	0.1344	0.1576	5e-04	8e-04	0.0169	0.0198	0.0141	0.0127	0.0141	0.0066	9e-04
19	rs8103560	6040869	0.93	0.0757334056000413	0.79	0.597486775499064	0.294026241850596	0.0372745871565711	0.0027	0.0021	0.0193	0.1544	0.009	0.1744	0.1811	0.0129	9e-04	0.0148	0.0054	0.0161	7e-04	0.0067	0.0158	0.1344	0.1576	5e-04	8e-04	0.017	0.0197	0.0141	0.0127	0.014	0.0066	9e-04
19	rs2288846	6042059	0.94	0.0632155594214646	0.79	0.597486775499064	0.29740910350919	0.0373815974340886	0.0027	0.0021	0.0192	0.1544	0.009	0.1744	0.1811	0.0129	9e-04	0.0148	0.0054	0.0161	7e-04	0.0067	0.0158	0.1343	0.1579	5e-04	8e-04	0.017	0.0197	0.014	0.0127	0.014	0.0066	9e-04
19	rs74994297	6061717	0.94	0.0632155594214646	0.78	0.653412240020304	0.307187717612328	0.0397708889073667	0.0027	0.0021	0.0192	0.1542	0.0091	0.1745	0.181	0.0129	9e-04	0.0148	0.0054	0.0161	7e-04	0.0068	0.0158	0.1344	0.1579	5e-04	8e-04	0.017	0.0197	0.014	0.0127	0.014	0.0067	9e-04
19	rs78165712	6067980	0.94	0.0632155594214646	0.78	0.653412240020304	0.310451414243781	0.0401571546215348	0.0027	0.0021	0.0192	0.1542	0.0091	0.1745	0.1809	0.0129	9e-04	0.0149	0.0053	0.0161	7e-04	0.0068	0.0158	0.1344	0.158	5e-04	8e-04	0.017	0.0197	0.0139	0.0127	0.014	0.0067	9e-04
19	rs118047868	6075633	0.94	0.0632155594214646	0.79	0.597486775499064	0.314731412867654	0.0392767337028858	0.0027	0.0021	0.0192	0.1541	0.0091	0.1745	0.1809	0.0129	9e-04	0.0149	0.0053	0.0161	7e-04	0.0068	0.0158	0.1344	0.158	5e-04	8e-04	0.0169	0.0197	0.0139	0.0127	0.014	0.0067	9e-04
19	rs72991069	6075667	0.94	0.0632155594214646	0.78	0.653412240020304	0.314781361819639	0.0392767337028858	0.0027	0.0021	0.0192	0.1541	0.0091	0.1745	0.1809	0.0129	9e-04	0.0149	0.0053	0.0161	7e-04	0.0068	0.0158	0.1344	0.158	5e-04	8e-04	0.0169	0.0197	0.0139	0.0127	0.014	0.0067	9e-04
19	rs117484287	6075958	0.94	0.0632155594214646	0.79	0.597486775499064	0.315081143109321	0.0390580037421088	0.0027	0.0021	0.0192	0.1541	0.0091	0.1745	0.1809	0.0129	9e-04	0.0149	0.0053	0.0161	7e-04	0.0068	0.0158	0.1344	0.158	5e-04	8e-04	0.0169	0.0197	0.0139	0.0127	0.014	0.0067	9e-04
19	rs637094	6077059	0.94	0.0632155594214646	0.79	0.597486775499064	0.31553109651294	0.0385135930593021	0.0027	0.0021	0.0192	0.1541	0.0091	0.1746	0.1809	0.0129	9e-04	0.0149	0.0053	0.0161	7e-04	0.0068	0.0158	0.1344	0.158	5e-04	8e-04	0.0169	0.0197	0.0139	0.0127	0.014	0.0067	9e-04
19	rs11880706	6080482	0.94	0.0632155594214646	0.8	0.544775224122235	0.328317732563382	0.0394411426689033	0.0027	0.0021	0.0192	0.1541	0.0092	0.1746	0.1809	0.0129	9e-04	0.0149	0.0053	0.0162	7e-04	0.0068	0.0158	0.1344	0.158	5e-04	8e-04	0.017	0.0198	0.0139	0.0128	0.0138	0.0067	9e-04
19	rs113352703	6081241	0.94	0.0632155594214646	0.79	0.597486775499064	0.32887970504165	0.0392767337028858	0.0027	0.0021	0.0192	0.1541	0.0092	0.1745	0.1809	0.0129	9e-04	0.0149	0.0053	0.0162	7e-04	0.0068	0.0158	0.1344	0.158	5e-04	8e-04	0.017	0.0198	0.0139	0.0128	0.0139	0.0067	9e-04
19	rs78658022	6086770	0.94	0.0632155594214646	0.79	0.597486775499064	0.332621864407258	0.0394960144567185	0.0027	0.0021	0.0192	0.154	0.0092	0.1745	0.1809	0.0129	9e-04	0.0149	0.0053	0.0162	7e-04	0.0068	0.0158	0.1344	0.158	5e-04	8e-04	0.0169	0.0197	0.0139	0.0128	0.0138	0.0067	9e-04
19	rs78869076	6089829	0.94	0.0632155594214646	0.78	0.653412240020304	0.331235205687034	0.0399362256014558	0.0027	0.0021	0.0192	0.154	0.0092	0.1745	0.1809	0.0129	9e-04	0.0149	0.0053	0.0162	7e-04	0.0068	0.0158	0.1344	0.158	6e-04	8e-04	0.0169	0.0197	0.0138	0.0128	0.0138	0.0067	9e-04
19	rs11670610	6096417	0.94	0.0632155594214646	0.78	0.653412240020304	0.326278427024202	0.0401018709599281	0.0027	0.0021	0.0192	0.154	0.0092	0.1745	0.1809	0.0128	9e-04	0.0149	0.0053	0.0162	7e-04	0.0068	0.0158	0.1344	0.158	6e-04	8e-04	0.0169	0.0197	0.0138	0.0128	0.0139	0.0067	9e-04
19	rs16993376	6100234	0.94	0.0632155594214646	0.78	0.653412240020304	0.318991954017398	0.0401018709599281	0.0027	0.0021	0.0192	0.1541	0.0092	0.1744	0.181	0.0128	9e-04	0.0149	0.0053	0.0162	7e-04	0.0069	0.0158	0.1344	0.158	6e-04	8e-04	0.0169	0.0197	0.0138	0.0128	0.0139	0.0067	9e-04
19	rs62107233	6109435	0.94	0.0632155594214646	0.77	0.712611004068267	0.300081503647695	0.0366885226314839	0.0028	0.0021	0.0193	0.1542	0.0091	0.1741	0.1811	0.0129	9e-04	0.0148	0.0053	0.0162	7e-04	0.0069	0.0158	0.1344	0.1579	6e-04	8e-04	0.0168	0.0196	0.0138	0.0128	0.0138	0.0067	9e-04
19	rs73923451	6111486	0.94	0.0632155594214646	0.77	0.712611004068267	0.296005134056838	0.0351637452472248	0.0028	0.0022	0.0193	0.1542	0.0091	0.174	0.1812	0.0129	9e-04	0.0148	0.0053	0.0163	8e-04	0.007	0.0158	0.1344	0.1578	6e-04	8e-04	0.0168	0.0196	0.0138	0.0128	0.0138	0.0067	9e-04
19	rs7256341	6122267	0.94	0.0632155594214646	0.77	0.712611004068267	0.269543186537901	0.0312597484489833	0.0028	0.0022	0.0193	0.1543	0.0091	0.1737	0.1813	0.013	9e-04	0.0148	0.0053	0.0163	8e-04	0.007	0.0158	0.1345	0.1575	6e-04	8e-04	0.0168	0.0196	0.0139	0.0128	0.0138	0.0068	9e-04
19	rs73544818	6125729	0.94	0.0632155594214646	0.77	0.712611004068267	0.232589913034046	0.0304752036483773	0.0027	0.0024	0.0193	0.1543	0.0087	0.1735	0.1815	0.0131	7e-04	0.0146	0.0054	0.0164	8e-04	0.0071	0.0158	0.135	0.1576	7e-04	9e-04	0.0167	0.0196	0.0139	0.0127	0.0137	0.0067	8e-04
19	rs12976392	6125836	0.94	0.0632155594214646	0.77	0.712611004068267	0.229000078636542	0.0307193793450921	0.0027	0.0024	0.0193	0.1542	0.0087	0.1734	0.1816	0.0131	7e-04	0.0146	0.0054	0.0164	9e-04	0.0071	0.0158	0.1351	0.1576	7e-04	9e-04	0.0166	0.0196	0.0139	0.0127	0.0137	0.0067	8e-04
19	rs4480926	6127253	0.94	0.0632155594214646	0.77	0.712611004068267	0.179396457531951	0.0273374958803479	0.0027	0.0025	0.0194	0.154	0.0085	0.172	0.1819	0.0131	7e-04	0.0145	0.0055	0.0165	9e-04	0.0071	0.0158	0.136	0.1578	8e-04	9e-04	0.0163	0.0195	0.0141	0.0127	0.0137	0.0068	8e-04
19	rs117505855	6128068	0.94	0.0632155594214646	0.78	0.653412240020304	0.142715875965701	0.0267383323651783	0.0027	0.0025	0.0194	0.1542	0.0084	0.1711	0.1823	0.013	7e-04	0.0144	0.0056	0.0166	0.001	0.007	0.0157	0.1364	0.1579	9e-04	0.001	0.0162	0.0195	0.0142	0.0126	0.0138	0.0068	8e-04
19	rs73544840	6131019	0.94	0.0632155594214646	0.78	0.653412240020304	0.116762456211715	0.0256037211867234	0.0027	0.0025	0.0194	0.1544	0.0084	0.1704	0.1825	0.0129	7e-04	0.0143	0.0056	0.0166	0.0011	0.0069	0.0157	0.1368	0.1579	9e-04	0.001	0.0162	0.0196	0.0143	0.0124	0.0138	0.0068	8e-04
19	rs113957056	6132768	0.94	0.0632155594214646	0.78	0.653412240020304	0.110901437975591	0.0258739064348485	0.0027	0.0024	0.0194	0.1545	0.0084	0.1702	0.1826	0.0128	7e-04	0.0142	0.0056	0.0166	0.0011	0.0069	0.0156	0.1368	0.1579	9e-04	0.001	0.0162	0.0196	0.0143	0.0124	0.0139	0.0068	8e-04
19	rs117460178	6138134	0.94	0.0632155594214646	0.79	0.597486775499064	0.0947982538801437	0.0251118729826541	0.0027	0.0024	0.0194	0.1547	0.0083	0.1696	0.1829	0.0128	7e-04	0.0141	0.0057	0.0166	0.0012	0.0068	0.0156	0.137	0.1579	0.001	0.001	0.0162	0.0196	0.0144	0.0123	0.0139	0.0068	8e-04
19	rs79374243	6140722	0.94	0.0632155594214646	0.79	0.597486775499064	0.0852558634117956	0.0238369309313263	0.0027	0.0024	0.0194	0.1548	0.0083	0.1692	0.183	0.0127	7e-04	0.0141	0.0058	0.0166	0.0013	0.0068	0.0155	0.1371	0.1579	0.001	0.0011	0.0162	0.0196	0.0144	0.0122	0.014	0.0068	8e-04
19	rs79266675	6141593	0.94	0.0632155594214646	0.79	0.597486775499064	0.0842581540656831	0.022805792204926	0.0027	0.0024	0.0194	0.1548	0.0083	0.1691	0.183	0.0127	7e-04	0.0141	0.0058	0.0166	0.0013	0.0068	0.0155	0.1371	0.1579	0.001	0.0011	0.0162	0.0196	0.0144	0.0122	0.014	0.0068	8e-04
19	rs111639094	6143961	0.94	0.0632155594214646	0.79	0.597486775499064	0.0821258925922967	0.0227633017649062	0.0027	0.0024	0.0194	0.1549	0.0083	0.169	0.1831	0.0127	7e-04	0.0141	0.0058	0.0166	0.0013	0.0068	0.0155	0.1371	0.1579	0.001	0.0011	0.0162	0.0197	0.0145	0.0122	0.014	0.0068	8e-04
19	rs9636183	6145031	0.94	0.0632155594214646	0.79	0.597486775499064	0.0817852477790955	0.0207279886124778	0.0027	0.0024	0.0194	0.1546	0.0083	0.169	0.1831	0.0127	7e-04	0.0141	0.0058	0.0166	0.0013	0.0068	0.0155	0.1374	0.1579	0.001	0.0011	0.0162	0.0197	0.0145	0.0122	0.014	0.0068	8e-04
19	rs11085160	6145058	0.94	0.0632155594214646	0.81	0.49521423796015	0.0817625703510846	0.0206874091915595	0.0027	0.0024	0.0194	0.1546	0.0083	0.169	0.1831	0.0127	7e-04	0.0141	0.0058	0.0166	0.0013	0.0068	0.0155	0.1374	0.1579	0.001	0.0011	0.0162	0.0197	0.0145	0.0122	0.014	0.0068	8e-04
19	rs11879740	6146918	0.94	0.0632155594214646	0.81	0.49521423796015	0.135807531859253	0.0206063657619705	0.0027	0.0025	0.02	0.1546	0.0083	0.169	0.1832	0.0127	7e-04	0.0147	0.0058	0.0165	0.0014	0.0068	0.0154	0.1374	0.1579	0.001	0.0011	0.0161	0.0194	0.0144	0.0122	0.013	0.0068	8e-04
19	rs117001073	6147930	0.94	0.0632155594214646	0.81	0.49521423796015	0.136523420377371	0.0210131208452679	0.0027	0.0025	0.02	0.1549	0.0083	0.1689	0.1831	0.0127	7e-04	0.0147	0.0058	0.0165	0.0014	0.0068	0.0154	0.1374	0.1578	0.001	0.0011	0.0161	0.0194	0.0144	0.0122	0.013	0.0068	8e-04
19	rs76790614	6148788	0.94	0.0632155594214646	0.81	0.49521423796015	0.136398755570368	0.0214237149968602	0.0027	0.0025	0.02	0.1549	0.0083	0.1689	0.1831	0.0127	7e-04	0.0147	0.0058	0.0165	0.0014	0.0068	0.0154	0.1374	0.1578	0.001	0.0011	0.0161	0.0194	0.0144	0.0122	0.013	0.0068	8e-04
19	rs4807840	6156483	0.94	0.0632155594214646	0.8	0.544775224122235	0.131895272844354	0.0277093156342419	0.0026	0.0025	0.02	0.1551	0.0083	0.1688	0.1833	0.0127	7e-04	0.0147	0.0058	0.0164	0.0014	0.0068	0.0154	0.1373	0.1578	0.001	0.0011	0.0161	0.0194	0.0144	0.0122	0.013	0.0068	8e-04
19	rs33937754	6156510	0.94	0.0632155594214646	0.8	0.544775224122235	0.13195634963902	0.0278961102155838	0.0026	0.0025	0.02	0.1551	0.0083	0.1688	0.1833	0.0127	7e-04	0.0147	0.0058	0.0164	0.0014	0.0068	0.0154	0.1373	0.1578	0.001	0.0011	0.0161	0.0194	0.0144	0.0122	0.013	0.0068	8e-04
19	rs9304930	6158492	0.94	0.0632155594214646	0.81	0.49521423796015	0.134660629210849	0.0319039923282261	0.0026	0.0025	0.02	0.1552	0.0083	0.1691	0.1831	0.0127	7e-04	0.0147	0.0058	0.0164	0.0014	0.0068	0.0154	0.1372	0.1578	0.001	0.0011	0.0161	0.0194	0.0144	0.0122	0.013	0.0068	8e-04
19	rs118006128	6165010	0.94	0.0632155594214646	0.81	0.49521423796015	0.137648482644332	0.0382967962738391	0.0026	0.0025	0.0199	0.1551	0.0083	0.169	0.1832	0.0127	7e-04	0.0146	0.0058	0.0164	0.0014	0.0068	0.0153	0.1372	0.1579	0.001	0.0011	0.0161	0.0194	0.0144	0.0122	0.013	0.0068	9e-04
19	rs113082310	6167673	0.94	0.0632155594214646	0.81	0.49521423796015	0.133396567633972	0.046150496103124	0.0026	0.0025	0.0199	0.1551	0.0083	0.169	0.1832	0.0127	7e-04	0.0146	0.0058	0.0164	0.0014	0.0068	0.0153	0.1372	0.1579	0.001	0.0011	0.0161	0.0194	0.0144	0.0122	0.013	0.0068	9e-04
19	rs16993434	6175936	0.94	0.0632155594214646	0.81	0.49521423796015	0.0761540647765625	0.0616012571642129	0.0026	0.0026	0.0195	0.1542	0.0082	0.1686	0.1837	0.0125	0.001	0.0142	0.006	0.0163	0.0017	0.0068	0.0153	0.1371	0.1586	0.0011	0.0013	0.0158	0.0193	0.0146	0.012	0.0133	0.0068	0.0011
19	rs76846243	6187475	0.94	0.0632155594214646	0.81	0.49521423796015	0.0712556900649132	0.0589589199772186	0.0026	0.0026	0.0194	0.1541	0.0082	0.1686	0.1837	0.0125	0.001	0.0142	0.0061	0.0163	0.0017	0.0068	0.0153	0.1371	0.1586	0.0011	0.0013	0.0157	0.0193	0.0147	0.0119	0.0133	0.0068	0.0011
19	rs17851959	6187680	0.94	0.0632155594214646	0.81	0.49521423796015	0.0712141991719791	0.0591553835914021	0.0026	0.0026	0.0194	0.1541	0.0082	0.1686	0.1837	0.0125	0.001	0.0142	0.0061	0.0163	0.0017	0.0068	0.0153	0.1371	0.1586	0.0011	0.0013	0.0157	0.0193	0.0147	0.0119	0.0133	0.0068	0.0011
19	rs17851960	6187686	0.94	0.0632155594214646	0.8	0.544775224122235	0.0711105406841737	0.0592209333887592	0.0026	0.0026	0.0194	0.1541	0.0082	0.1686	0.1837	0.0125	0.001	0.0142	0.0061	0.0163	0.0017	0.0068	0.0153	0.1371	0.1586	0.0011	0.0013	0.0157	0.0193	0.0147	0.0119	0.0133	0.0068	0.0011
19	rs17856650	6187800	0.94	0.0632155594214646	0.8	0.544775224122235	0.0709655837449343	0.0594177684161	0.0026	0.0026	0.0194	0.1541	0.0082	0.1686	0.1837	0.0125	0.001	0.0142	0.0061	0.0163	0.0017	0.0068	0.0153	0.1371	0.1586	0.0011	0.0013	0.0157	0.0193	0.0147	0.0119	0.0133	0.0068	0.0011
19	rs17856651	6187805	0.94	0.0632155594214646	0.8	0.544775224122235	0.0709655837449343	0.0594834419363635	0.0026	0.0026	0.0194	0.1541	0.0082	0.1686	0.1837	0.0125	0.001	0.0142	0.0061	0.0163	0.0017	0.0068	0.0153	0.1371	0.1586	0.0011	0.0013	0.0157	0.0193	0.0147	0.0119	0.0133	0.0068	0.0011
19	rs78503480	6188122	0.94	0.0632155594214646	0.8	0.544775224122235	0.069547003984367	0.0561096384121805	0.0026	0.0026	0.0194	0.1539	0.0082	0.1686	0.1838	0.0125	0.0011	0.0142	0.0061	0.0163	0.0017	0.0068	0.0153	0.1372	0.1585	0.0012	0.0014	0.0157	0.0193	0.0147	0.012	0.0134	0.0068	0.0011
19	rs871520	6193539	0.94	0.0632155594214646	0.8	0.544775224122235	0.0686116317338009	0.051393677963029	0.0026	0.0026	0.0194	0.1537	0.0082	0.1685	0.184	0.0125	0.0011	0.0141	0.0061	0.0163	0.0017	0.0067	0.0153	0.1372	0.1585	0.0012	0.0014	0.0157	0.0193	0.0146	0.0119	0.0134	0.0068	0.0011
19	rs11672480	6198291	0.94	0.0632155594214646	0.8	0.544775224122235	0.0477347756495035	0.059944021356408	0.0026	0.0027	0.0194	0.1533	0.0082	0.1682	0.1842	0.0125	0.0013	0.0139	0.0063	0.0163	0.0019	0.0067	0.0152	0.1371	0.1585	0.0013	0.0014	0.0156	0.0192	0.0148	0.0118	0.0135	0.0069	0.0012
19	rs78593317	6199880	0.94	0.0632155594214646	0.8	0.544775224122235	0.0311610589650313	0.0583060569503148	0.0026	0.0027	0.0194	0.1529	0.0082	0.1679	0.1845	0.0124	0.0014	0.0137	0.0064	0.0164	0.002	0.0067	0.0151	0.1371	0.1586	0.0013	0.0015	0.0154	0.0191	0.0149	0.0117	0.0137	0.0069	0.0013
19	rs16993488	6202094	0.94	0.0632155594214646	0.81	0.49521423796015	0.0147474390937604	0.0305727652821174	0.0026	0.0029	0.0194	0.1518	0.0082	0.1677	0.1842	0.0124	0.0018	0.0134	0.0067	0.0166	0.0025	0.0068	0.0151	0.137	0.1583	0.0015	0.0016	0.0151	0.019	0.0152	0.0116	0.014	0.0072	0.0016
19	rs62108668	6202315	0.94	0.0632155594214646	0.82	0.448736318624531	0.0147612535806207	0.0554067937494629	0.0026	0.0029	0.0194	0.1516	0.0083	0.1675	0.184	0.0125	0.0018	0.0133	0.0067	0.0166	0.0026	0.0069	0.0151	0.137	0.1582	0.0015	0.0017	0.0151	0.0191	0.0152	0.0116	0.014	0.0073	0.0016
19	rs10425093	6205825	0.94	0.0632155594214646	0.82	0.448736318624531	0.00223511976133802	0.0179429805605506	0.0029	0.003	0.0197	0.1495	0.0084	0.1663	0.183	0.0126	0.0022	0.0122	0.007	0.0168	0.0034	0.0072	0.0152	0.1368	0.1577	0.0019	0.0019	0.0147	0.0197	0.0156	0.0117	0.0149	0.0079	0.0019
19	rs17468222	6206196	0.94	0.0632155594214646	0.85	0.32706018639722	0.00197756679643711	0.0221724280172916	0.003	0.003	0.0197	0.1499	0.0084	0.1658	0.1832	0.0127	0.0022	0.0122	0.007	0.0167	0.0034	0.0071	0.0151	0.1367	0.1579	0.0019	0.0019	0.0147	0.0198	0.0154	0.0118	0.0148	0.0079	0.0019
19	rs117230318	6206254	0.94	0.0632155594214646	0.85	0.32706018639722	0.00199502576919824	0.0262362397624773	0.003	0.003	0.0197	0.1499	0.0084	0.1658	0.1833	0.0127	0.0022	0.0122	0.007	0.0167	0.0034	0.0071	0.0151	0.1367	0.1579	0.0019	0.0019	0.0147	0.0198	0.0154	0.0117	0.0148	0.0079	0.0019
19	rs892062	6209343	0.94	0.0632155594214646	0.84	0.364737902801441	0.00298099167018203	0.0475721379941489	0.003	0.0031	0.0195	0.1499	0.0085	0.1647	0.1835	0.0128	0.0023	0.0123	0.007	0.0167	0.0034	0.0068	0.015	0.1365	0.1585	0.002	0.002	0.0148	0.0199	0.0154	0.0117	0.0146	0.008	0.002
19	rs11085164	6211876	0.94	0.0632155594214646	0.84	0.364737902801441	0.00310383061879724	0.06093606042113	0.0031	0.0032	0.0201	0.15	0.0084	0.1642	0.1832	0.0128	0.0024	0.0122	0.007	0.0166	0.0035	0.0068	0.0149	0.1365	0.1585	0.0022	0.0021	0.0147	0.0199	0.0154	0.0117	0.0145	0.0081	0.0021
19	rs3827013	6214866	0.94	0.0632155594214646	0.84	0.364737902801441	0.0031456595613697	0.0568162870431793	0.0031	0.0032	0.0201	0.1499	0.0084	0.1638	0.1834	0.0129	0.0025	0.0122	0.007	0.0165	0.0035	0.0068	0.0148	0.1364	0.1584	0.0022	0.0022	0.0147	0.02	0.0154	0.0116	0.0144	0.0082	0.0021
19	rs79422852	6227579	0.94	0.0632155594214646	0.84	0.364737902801441	0.00463492845841634	0.106096057113032	0.0033	0.0034	0.0201	0.1493	0.0083	0.1628	0.1835	0.0131	0.0028	0.0121	0.007	0.0166	0.0037	0.0068	0.0147	0.1361	0.1589	0.0025	0.0026	0.0146	0.0202	0.0154	0.0115	0.0142	0.0078	0.0024
19	rs73555973	6227976	0.94	0.0632155594214646	0.84	0.364737902801441	0.00456680370950111	0.106345498243256	0.0033	0.0034	0.0201	0.1493	0.0083	0.1628	0.1835	0.0131	0.0028	0.0121	0.007	0.0166	0.0037	0.0068	0.0147	0.1361	0.1589	0.0025	0.0026	0.0146	0.0202	0.0154	0.0115	0.0142	0.0078	0.0024
19	rs72978045	6231167	0.94	0.0632155594214646	0.85	0.32706018639722	0.00507586823030348	0.123561772776244	0.0034	0.0034	0.0201	0.1492	0.0083	0.1627	0.1836	0.0131	0.0029	0.012	0.007	0.0166	0.0034	0.0068	0.0147	0.1361	0.1591	0.0026	0.0026	0.0146	0.0203	0.0154	0.0115	0.0142	0.0078	0.0024
19	rs16993498	6231933	0.94	0.0632155594214646	0.84	0.364737902801441	0.00502092645953194	0.115302490246665	0.0034	0.0034	0.0201	0.1492	0.0083	0.1627	0.1836	0.0131	0.0029	0.012	0.007	0.0166	0.0034	0.0068	0.0147	0.1361	0.1591	0.0026	0.0026	0.0146	0.0203	0.0154	0.0115	0.0142	0.0078	0.0024
19	rs117301166	6232348	0.94	0.0632155594214646	0.84	0.364737902801441	0.00499060456848304	0.112229464650784	0.0034	0.0034	0.0201	0.1492	0.0083	0.1627	0.1836	0.0131	0.0029	0.012	0.007	0.0166	0.0034	0.0068	0.0147	0.1361	0.1591	0.0026	0.0026	0.0146	0.0203	0.0154	0.0115	0.0142	0.0078	0.0024
19	rs77086332	6233523	0.94	0.0632155594214646	0.84	0.364737902801441	0.00483818114326105	0.109692882487051	0.0034	0.0034	0.0201	0.1492	0.0083	0.1627	0.1836	0.0131	0.0029	0.012	0.007	0.0166	0.0034	0.0068	0.0147	0.1361	0.1591	0.0026	0.0026	0.0146	0.0203	0.0154	0.0115	0.0142	0.0078	0.0024
19	rs117109385	6239542	0.94	0.0632155594214646	0.84	0.364737902801441	0.00442739906118874	0.107596088542821	0.0034	0.0034	0.0201	0.1492	0.0083	0.1626	0.1837	0.0131	0.0029	0.012	0.007	0.0166	0.0034	0.0068	0.0147	0.1361	0.1591	0.0026	0.0026	0.0146	0.0203	0.0154	0.0115	0.0142	0.0079	0.0024
19	rs12151057	6242778	0.94	0.0632155594214646	0.84	0.364737902801441	0.00423254852346923	0.110535943064983	0.0034	0.0034	0.0201	0.1492	0.0085	0.1623	0.1837	0.0131	0.0029	0.012	0.007	0.0166	0.0034	0.0068	0.0146	0.136	0.159	0.0027	0.0026	0.0146	0.0203	0.0154	0.0115	0.0142	0.008	0.0024
19	rs10414026	6246479	0.94	0.0632155594214646	0.84	0.364737902801441	0.00390783988327911	0.123649852477956	0.0034	0.0034	0.02	0.1492	0.0085	0.1622	0.1837	0.0131	0.0029	0.012	0.007	0.0166	0.0034	0.0068	0.0146	0.136	0.159	0.0027	0.0026	0.0146	0.0203	0.0154	0.0115	0.0143	0.0081	0.0024
19	rs75228027	6246936	0.94	0.0632155594214646	0.84	0.364737902801441	0.00395802509624045	0.130861674616815	0.0034	0.0034	0.02	0.1492	0.0085	0.1622	0.1837	0.0131	0.0029	0.012	0.007	0.0166	0.0034	0.0068	0.0146	0.136	0.159	0.0027	0.0026	0.0146	0.0203	0.0154	0.0115	0.0143	0.0081	0.0024
19	rs6417192	6263495	0.94	0.0632155594214646	0.84	0.364737902801441	0.00436712938749489	0.163312060790751	0.0035	0.0034	0.0201	0.1494	0.0084	0.1618	0.1839	0.0132	0.0029	0.0121	0.007	0.0166	0.0034	0.0069	0.0144	0.136	0.1591	0.0027	0.0026	0.0146	0.0205	0.0153	0.0114	0.014	0.0081	0.0025
19	rs117204768	6268075	0.94	0.0632155594214646	0.84	0.364737902801441	0.00480872588282823	0.193653270935827	0.0035	0.0034	0.0201	0.1495	0.0084	0.1616	0.1839	0.0132	0.0029	0.0121	0.007	0.0166	0.0034	0.0069	0.0143	0.136	0.1591	0.0027	0.0026	0.0146	0.0206	0.0153	0.0114	0.0139	0.0081	0.0025
19	rs76675940	6268118	0.94	0.0632155594214646	0.84	0.364737902801441	0.00478233626289414	0.184730818391062	0.0035	0.0034	0.0201	0.1495	0.0084	0.1616	0.1839	0.0132	0.0029	0.0121	0.007	0.0166	0.0034	0.0069	0.0143	0.136	0.1591	0.0027	0.0026	0.0146	0.0206	0.0153	0.0114	0.0139	0.0081	0.0025
19	rs4807858	6273140	0.94	0.0632155594214646	0.84	0.364737902801441	0.00842594391007055	0.305508201234763	0.0038	0.0034	0.0201	0.1501	0.0083	0.1601	0.1844	0.0136	0.003	0.0121	0.0071	0.0166	0.0033	0.0069	0.0138	0.1357	0.1596	0.0028	0.0025	0.0146	0.0215	0.0153	0.0111	0.0131	0.0079	0.0028
19	rs8106182	6274276	0.94	0.0632155594214646	0.84	0.364737902801441	0.00909343182628607	0.321045980633058	0.0038	0.0034	0.0201	0.1501	0.0083	0.1601	0.1844	0.0136	0.003	0.0121	0.0071	0.0166	0.0033	0.0069	0.0138	0.1358	0.1597	0.0028	0.0025	0.0146	0.0215	0.0153	0.0111	0.0131	0.0079	0.0028
19	rs76937304	6274320	0.94	0.0632155594214646	0.84	0.364737902801441	0.00916570971096591	0.323110535645805	0.0038	0.0034	0.0201	0.1501	0.0083	0.1601	0.1844	0.0136	0.003	0.0121	0.0071	0.0166	0.0033	0.0069	0.0138	0.1358	0.1597	0.0028	0.0025	0.0146	0.0215	0.0153	0.0111	0.0131	0.0079	0.0028
19	rs75365495	6283319	0.95	0.0523777185899542	0.84	0.364737902801441	0.0111632508154225	0.379375988548969	0.0039	0.0033	0.0205	0.15	0.0083	0.1564	0.1845	0.0145	0.0029	0.0119	0.007	0.0173	0.0035	0.0073	0.0143	0.134	0.1595	0.0028	0.0024	0.0146	0.0226	0.0155	0.0112	0.0135	0.0083	0.003
19	rs72980181	6286871	0.95	0.0523777185899542	0.84	0.364737902801441	0.0113324979715542	0.409092702419253	0.004	0.0033	0.0206	0.15	0.0083	0.1562	0.1845	0.0146	0.0029	0.0119	0.007	0.0173	0.0035	0.0073	0.0144	0.1339	0.1595	0.0028	0.0024	0.0146	0.0227	0.0155	0.0113	0.0136	0.0083	0.003
19	rs6417193	6287971	0.95	0.0523777185899542	0.85	0.32706018639722	0.00968898315126503	0.382306817046772	0.004	0.0033	0.0206	0.15	0.0083	0.1562	0.1845	0.0146	0.0029	0.0119	0.007	0.0173	0.0035	0.0073	0.0144	0.1338	0.1595	0.0028	0.0024	0.0146	0.0227	0.0155	0.0113	0.0136	0.0083	0.003
19	rs76531555	6291326	0.95	0.0523777185899542	0.85	0.32706018639722	0.0112194539367559	0.432139747977925	0.004	0.0033	0.0206	0.15	0.0083	0.156	0.1844	0.0146	0.0029	0.0119	0.007	0.0173	0.0035	0.0074	0.0144	0.1338	0.1595	0.0028	0.0024	0.0146	0.0227	0.0155	0.0113	0.0136	0.0083	0.003
19	rs8108332	6296086	0.95	0.0523777185899542	0.85	0.32706018639722	0.0108304664828635	0.426871897939137	0.004	0.0033	0.0207	0.1501	0.0083	0.1556	0.1843	0.0147	0.0029	0.0118	0.007	0.0173	0.0035	0.0075	0.0144	0.1337	0.1595	0.0028	0.0024	0.0146	0.0227	0.0156	0.0114	0.0137	0.0083	0.003
19	rs80330337	6298144	0.95	0.0523777185899542	0.85	0.32706018639722	0.00998987391615493	0.370495129204919	0.004	0.0033	0.0207	0.1501	0.0084	0.1553	0.1842	0.0147	0.0029	0.0117	0.007	0.0173	0.0035	0.0076	0.0145	0.1337	0.1595	0.0028	0.0024	0.0146	0.0227	0.0156	0.0115	0.0138	0.0083	0.003
19	rs4807076	6299303	0.95	0.0523777185899542	0.85	0.32706018639722	0.0104357189347408	0.322745919414455	0.004	0.0033	0.0207	0.1502	0.0085	0.1548	0.184	0.0148	0.0029	0.0117	0.007	0.0174	0.0035	0.0076	0.0145	0.1336	0.1596	0.0027	0.0024	0.0145	0.0227	0.0157	0.0116	0.0139	0.0082	0.003
19	rs57665086	6300097	0.95	0.0523777185899542	0.86	0.29215087580064	0.0104303879280012	0.317895986017691	0.004	0.0033	0.0207	0.1503	0.0085	0.1544	0.1839	0.0148	0.0029	0.0117	0.007	0.0174	0.0035	0.0076	0.0146	0.1335	0.1596	0.0027	0.0024	0.0145	0.0228	0.0158	0.0117	0.014	0.0082	0.003
19	rs11882316	6303855	0.95	0.0523777185899542	0.86	0.29215087580064	0.00755173526172571	0.267758661016164	0.004	0.0035	0.0209	0.1503	0.0087	0.1536	0.1835	0.0151	0.0029	0.0116	0.007	0.0174	0.0036	0.0078	0.0146	0.1329	0.1594	0.0027	0.0024	0.0148	0.0232	0.0159	0.0119	0.0143	0.0081	0.003
19	rs76476131	6304412	0.95	0.0523777185899542	0.86	0.29215087580064	0.0078350244473787	0.27121082374264	0.004	0.0035	0.0208	0.1502	0.0087	0.1535	0.1835	0.0152	0.0029	0.0116	0.007	0.0174	0.0036	0.0078	0.0146	0.1328	0.1595	0.0027	0.0024	0.0148	0.0232	0.0159	0.0119	0.0143	0.0081	0.003
19	rs55633684	6304464	0.95	0.0523777185899542	0.86	0.29215087580064	0.00781360672188422	0.268677895816773	0.004	0.0035	0.0208	0.1502	0.0087	0.1535	0.1835	0.0152	0.0029	0.0116	0.007	0.0174	0.0036	0.0078	0.0146	0.1328	0.1595	0.0027	0.0024	0.0148	0.0232	0.0159	0.0119	0.0143	0.0081	0.003
19	rs28666483	6309687	0.97	0.0351293717890758	0.86	0.29215087580064	0.0100260364089892	0.295041918170026	0.0039	0.0034	0.0209	0.1494	0.0091	0.1529	0.1829	0.0158	0.0024	0.0117	0.0071	0.0177	0.0034	0.0084	0.0149	0.1328	0.1596	0.0024	0.0022	0.015	0.0236	0.0154	0.0122	0.0143	0.0089	0.0028
19	rs72981971	6312290	0.97	0.0351293717890758	0.86	0.29215087580064	0.0143509662689106	0.237544541087902	0.0038	0.0034	0.021	0.149	0.0095	0.1518	0.1819	0.0164	0.0021	0.0121	0.0073	0.0181	0.0032	0.0091	0.0153	0.1325	0.1595	0.0021	0.0018	0.016	0.0234	0.015	0.0121	0.0144	0.0096	0.0025
19	rs35175912	6313812	0.97	0.0351293717890758	0.86	0.29215087580064	0.0187793057392179	0.188610353570671	0.0038	0.0034	0.0213	0.149	0.0095	0.1526	0.1808	0.0167	0.002	0.0122	0.0073	0.0183	0.003	0.0096	0.0153	0.1308	0.1598	0.002	0.0017	0.0162	0.0232	0.015	0.0122	0.0143	0.0103	0.0023
19	rs77250342	6320693	0.96	0.0430660126656495	0.86	0.29215087580064	0.0494082292599665	0.152335667449292	0.0035	0.0034	0.0212	0.1491	0.0101	0.1523	0.183	0.0177	0.0014	0.0125	0.0076	0.0191	0.0024	0.0109	0.0148	0.1298	0.1577	0.0017	0.0012	0.0161	0.0231	0.0145	0.0123	0.0143	0.0118	0.0016
19	rs1982082	6322442	0.95	0.0523777185899542	0.86	0.29215087580064	0.0438100660168002	0.182700060279102	0.0035	0.0034	0.0211	0.1491	0.0102	0.1527	0.1834	0.0182	0.0012	0.0125	0.0078	0.019	0.0022	0.0112	0.0147	0.1298	0.1562	0.0016	0.0011	0.0165	0.023	0.0143	0.0126	0.0145	0.0121	0.0013
19	rs28633905	6326840	0.95	0.0523777185899542	0.86	0.29215087580064	0.0402387671656897	0.18057607191165	0.0031	0.0036	0.0215	0.1507	0.01	0.1546	0.1856	0.018	9e-04	0.0124	0.0077	0.0185	0.0018	0.0113	0.0144	0.1289	0.1559	0.0013	9e-04	0.0163	0.023	0.0135	0.0127	0.0141	0.0119	9e-04
19	rs57529249	6332602	0.94	0.0632155594214646	0.86	0.29215087580064	0.0323862430660248	0.147890154095013	0.0031	0.0036	0.0216	0.1507	0.0099	0.1547	0.1857	0.018	9e-04	0.0124	0.0077	0.0185	0.0018	0.0113	0.0144	0.1289	0.1559	0.0013	9e-04	0.0163	0.023	0.0135	0.0127	0.0141	0.0119	9e-04
19	rs117181766	6333333	0.94	0.0632155594214646	0.86	0.29215087580064	0.0329496614095714	0.144890643703438	0.0031	0.0036	0.0216	0.1508	0.0099	0.1547	0.1857	0.018	9e-04	0.0124	0.0077	0.0185	0.0018	0.0113	0.0143	0.1289	0.1559	0.0013	9e-04	0.0163	0.0229	0.0135	0.0127	0.0141	0.0119	9e-04
19	rs34690810	6335530	0.94	0.0632155594214646	0.86	0.29215087580064	0.0336447687434897	0.145170903389879	0.0031	0.0036	0.0216	0.1509	0.01	0.1548	0.1858	0.018	9e-04	0.0124	0.0077	0.0185	0.0018	0.0113	0.0141	0.1289	0.1559	0.0013	9e-04	0.0164	0.0229	0.0135	0.0127	0.014	0.0119	9e-04
19	rs73561853	6349649	0.94	0.0632155594214646	0.86	0.29215087580064	0.035078436664438	0.138040127935072	0.0031	0.0036	0.0217	0.1511	0.01	0.155	0.1859	0.0181	9e-04	0.0125	0.0077	0.0185	0.0018	0.0113	0.0141	0.1286	0.1558	0.0012	9e-04	0.0166	0.023	0.0135	0.0126	0.014	0.0119	9e-04
19	rs10405505	6350931	0.94	0.0632155594214646	0.86	0.29215087580064	0.0344135165397277	0.135844440998802	0.0031	0.0036	0.0217	0.1512	0.01	0.1549	0.1858	0.0181	9e-04	0.0125	0.0077	0.0185	0.0018	0.0113	0.0141	0.1286	0.1558	0.0012	9e-04	0.0166	0.0231	0.0135	0.0126	0.014	0.0119	9e-04
19	rs75878881	6356871	0.94	0.0632155594214646	0.86	0.29215087580064	0.036474648234706	0.135753234436124	0.0031	0.0036	0.0217	0.1516	0.01	0.1545	0.1854	0.0183	8e-04	0.0125	0.0078	0.0184	0.0017	0.0113	0.0141	0.1285	0.1558	0.0011	8e-04	0.0167	0.0233	0.0134	0.0126	0.0143	0.0118	9e-04
19	rs62106644	6357505	0.94	0.0632155594214646	0.86	0.29215087580064	0.0366734113378578	0.139234831209988	0.0031	0.0036	0.0217	0.1517	0.01	0.1544	0.1854	0.0184	8e-04	0.0125	0.0078	0.0184	0.0017	0.0113	0.0141	0.1285	0.1558	0.0011	8e-04	0.0167	0.0234	0.0134	0.0126	0.0143	0.0118	9e-04
19	rs116898887	6359806	0.94	0.0632155594214646	0.85	0.32706018639722	0.0390480103119384	0.140156389972366	0.003	0.0036	0.0218	0.1517	0.01	0.1544	0.1854	0.0184	7e-04	0.0125	0.0078	0.0184	0.0016	0.0113	0.0141	0.1285	0.1559	0.0011	8e-04	0.0167	0.0234	0.0134	0.0126	0.0143	0.0118	8e-04
19	rs78017215	6365687	0.94	0.0632155594214646	0.86	0.29215087580064	0.0452205380303047	0.154528282011522	0.003	0.0036	0.022	0.1518	0.01	0.1542	0.1855	0.0185	6e-04	0.0125	0.0077	0.0184	0.0016	0.0113	0.0141	0.1283	0.1561	0.001	7e-04	0.0168	0.0236	0.0133	0.0127	0.0143	0.0118	7e-04
19	rs1049343	6368874	0.94	0.0632155594214646	0.85	0.32706018639722	0.0494896672709879	0.161560986204375	0.0029	0.0036	0.0221	0.1519	0.0101	0.1542	0.1855	0.0185	6e-04	0.0125	0.0077	0.0184	0.0015	0.0113	0.0141	0.1282	0.1563	9e-04	7e-04	0.0168	0.0237	0.0133	0.0127	0.0143	0.0117	6e-04
19	rs73563854	6369856	0.94	0.0632155594214646	0.85	0.32706018639722	0.0495222678190736	0.163019752748501	0.0029	0.0036	0.0221	0.1519	0.0101	0.1542	0.1855	0.0185	6e-04	0.0125	0.0077	0.0184	0.0015	0.0113	0.0141	0.1282	0.1563	9e-04	7e-04	0.0168	0.0237	0.0133	0.0128	0.0143	0.0117	6e-04
19	rs7540	6374890	0.94	0.0632155594214646	0.85	0.32706018639722	0.0430494718802407	0.161658093231535	0.0029	0.0036	0.0224	0.1517	0.0101	0.154	0.1855	0.0184	6e-04	0.0124	0.0077	0.0183	0.0015	0.0113	0.014	0.128	0.1564	9e-04	7e-04	0.0169	0.0239	0.0132	0.0128	0.0143	0.0117	6e-04
19	rs8106382	6378648	0.94	0.0632155594214646	0.85	0.32706018639722	0.0416713374841976	0.159913326398094	0.003	0.0036	0.0226	0.1517	0.0101	0.1539	0.1855	0.0183	6e-04	0.0125	0.0076	0.0183	0.0015	0.0113	0.014	0.1279	0.1565	9e-04	7e-04	0.0169	0.024	0.0132	0.0129	0.0144	0.0116	7e-04
19	rs45466997	6380501	0.94	0.0632155594214646	0.85	0.32706018639722	0.0424445962345672	0.161463899793957	0.003	0.0036	0.0226	0.1517	0.0101	0.1538	0.1855	0.0183	6e-04	0.0125	0.0076	0.0183	0.0015	0.0113	0.014	0.1278	0.1565	9e-04	7e-04	0.017	0.0241	0.0132	0.0129	0.0144	0.0116	7e-04
19	rs113337492	6381637	0.94	0.0632155594214646	0.85	0.32706018639722	0.0429605876932158	0.162046727378136	0.003	0.0036	0.0226	0.1516	0.0101	0.1538	0.1855	0.0183	6e-04	0.0125	0.0076	0.0183	0.0015	0.0113	0.014	0.1278	0.1566	9e-04	7e-04	0.017	0.0241	0.0131	0.0129	0.0144	0.0116	7e-04
19	rs17625387	6385754	0.94	0.0632155594214646	0.85	0.32706018639722	0.0455124530204947	0.161560986204375	0.003	0.0036	0.0227	0.1516	0.0102	0.1537	0.1855	0.0184	6e-04	0.0125	0.0075	0.0183	0.0015	0.0113	0.014	0.1277	0.1566	8e-04	7e-04	0.017	0.0242	0.0131	0.0129	0.0144	0.0116	7e-04
19	rs62106656	6390047	0.94	0.0632155594214646	0.85	0.32706018639722	0.0475917866756997	0.158560926491128	0.003	0.0036	0.0228	0.1515	0.0102	0.1536	0.1855	0.0184	6e-04	0.0125	0.0074	0.0183	0.0015	0.0113	0.014	0.1276	0.1567	8e-04	7e-04	0.0171	0.0243	0.0131	0.013	0.0144	0.0116	7e-04
19	rs8102597	6391219	0.94	0.0632155594214646	0.85	0.32706018639722	0.0459139883556555	0.1634095378146	0.0029	0.0036	0.0227	0.1518	0.0102	0.1538	0.1854	0.0183	6e-04	0.0126	0.0074	0.0182	0.0016	0.0114	0.014	0.1279	0.1565	8e-04	7e-04	0.0171	0.0243	0.013	0.0129	0.0143	0.0115	7e-04
19	rs6510895	6391847	0.94	0.0632155594214646	0.85	0.32706018639722	0.0525498568044553	0.157404973625127	0.0029	0.0036	0.0229	0.1513	0.0102	0.1538	0.1848	0.0183	6e-04	0.0126	0.0074	0.0187	0.0016	0.0114	0.014	0.128	0.1563	8e-04	7e-04	0.0171	0.0243	0.0132	0.0129	0.0144	0.0118	7e-04
19	rs117230333	6396295	0.94	0.0632155594214646	0.85	0.32706018639722	0.051087522747496	0.157308779897678	0.0028	0.0036	0.023	0.1514	0.0103	0.1539	0.1852	0.0183	6e-04	0.0126	0.0074	0.0186	0.0015	0.0114	0.0141	0.1276	0.1562	8e-04	7e-04	0.0171	0.0244	0.0131	0.0129	0.0143	0.0117	6e-04
19	rs72983805	6402011	0.94	0.0632155594214646	0.85	0.32706018639722	0.0503584828490156	0.166735908740984	0.0027	0.0037	0.0234	0.1517	0.0106	0.1543	0.1858	0.0183	6e-04	0.0127	0.0074	0.0184	0.0013	0.0114	0.0141	0.1266	0.156	7e-04	6e-04	0.0172	0.0247	0.0129	0.0128	0.0143	0.0117	6e-04
19	rs8100269	6402278	0.94	0.0632155594214646	0.85	0.32706018639722	0.0490833816626584	0.157404973625127	0.0027	0.0037	0.0234	0.1518	0.0103	0.1544	0.1863	0.0183	6e-04	0.0124	0.0074	0.0184	0.0013	0.0114	0.0141	0.1268	0.156	7e-04	6e-04	0.0172	0.0247	0.0129	0.0127	0.0143	0.0117	6e-04
19	rs10419890	6404335	0.94	0.0632155594214646	0.85	0.32706018639722	0.0497672338304882	0.164092450458626	0.0027	0.0037	0.0234	0.1517	0.0103	0.1545	0.1864	0.0183	6e-04	0.0124	0.0074	0.0184	0.0012	0.0115	0.0141	0.1267	0.1558	7e-04	5e-04	0.0172	0.0247	0.0129	0.0127	0.0143	0.0117	6e-04
19	rs76626000	6406508	0.93	0.0757334056000413	0.85	0.32706018639722	0.0503255121586188	0.166735908740984	0.0027	0.0037	0.0236	0.1517	0.0103	0.1545	0.1865	0.0184	6e-04	0.0124	0.0074	0.0183	0.0013	0.0115	0.014	0.1266	0.1555	7e-04	5e-04	0.0173	0.0248	0.013	0.0128	0.0143	0.0117	6e-04
19	rs56365043	6409586	0.93	0.0757334056000413	0.85	0.32706018639722	0.0494570812062186	0.186973510486135	0.0026	0.0037	0.0237	0.1515	0.0103	0.1551	0.1867	0.0184	6e-04	0.0125	0.0074	0.0181	0.0012	0.0116	0.0136	0.1259	0.1557	7e-04	5e-04	0.0173	0.0248	0.0131	0.0129	0.0143	0.0116	6e-04
19	rs6510897	6409691	0.93	0.0757334056000413	0.85	0.32706018639722	0.0483577551561291	0.183409950093433	0.0026	0.0037	0.0237	0.1514	0.0103	0.1551	0.1867	0.0183	6e-04	0.0125	0.0074	0.0181	0.0012	0.0116	0.0136	0.1259	0.1557	7e-04	5e-04	0.0172	0.0248	0.013	0.0129	0.0143	0.0116	6e-04
19	Affx-16232943	6414451	0.92	0.0900864543555373	0.85	0.32706018639722	0.0492618688310645	0.23842971495909	0.0026	0.0038	0.0242	0.1497	0.0102	0.1559	0.1873	0.0182	6e-04	0.0126	0.0072	0.0176	0.0013	0.0118	0.0137	0.1257	0.1556	8e-04	7e-04	0.0173	0.0251	0.0129	0.0132	0.0144	0.0117	7e-04
19	rs1616305	6415443	0.92	0.0900864543555373	0.85	0.32706018639722	0.0451286196718735	0.233904407046799	0.0026	0.0038	0.0242	0.1496	0.0102	0.156	0.1873	0.0181	6e-04	0.0125	0.0071	0.0175	0.0013	0.0118	0.0137	0.126	0.1555	8e-04	7e-04	0.0172	0.025	0.0129	0.0132	0.0144	0.0117	7e-04
19	rs146253337	6416443	0.92	0.0900864543555373	0.84	0.364737902801441	0.0422833074268742	0.213198340012011	0.0026	0.0038	0.0242	0.1496	0.0102	0.1561	0.1873	0.018	6e-04	0.0125	0.0071	0.0175	0.0013	0.0118	0.0137	0.1262	0.1555	8e-04	7e-04	0.0172	0.025	0.013	0.0133	0.0144	0.0117	7e-04
19	rs72983829	6418237	0.92	0.0900864543555373	0.84	0.364737902801441	0.0401397732201267	0.202297304811855	0.0026	0.0038	0.0242	0.1495	0.0101	0.1563	0.1873	0.0179	7e-04	0.0123	0.0071	0.0173	0.0013	0.0117	0.0137	0.1265	0.1554	8e-04	7e-04	0.0172	0.0249	0.013	0.0133	0.0144	0.0117	7e-04
19	rs2305059	6419275	0.92	0.0900864543555373	0.84	0.364737902801441	0.0426946880435627	0.215551191397462	0.0026	0.0038	0.0243	0.1495	0.0101	0.1564	0.1873	0.0179	7e-04	0.0123	0.0071	0.0173	0.0013	0.0117	0.0137	0.1266	0.1553	8e-04	7e-04	0.0172	0.0249	0.0131	0.0134	0.0144	0.0117	7e-04
19	rs78225015	6423339	0.92	0.0900864543555373	0.84	0.364737902801441	0.0413676411782428	0.218127618961104	0.0027	0.0038	0.0243	0.1494	0.0101	0.1564	0.1873	0.0178	7e-04	0.0123	0.0071	0.0173	0.0013	0.0117	0.0137	0.1268	0.1553	8e-04	7e-04	0.0172	0.0249	0.013	0.0133	0.0144	0.0116	7e-04
19	rs34488963	6430106	0.92	0.0900864543555373	0.84	0.364737902801441	0.028086774520011	0.155580873835835	0.0028	0.0039	0.0246	0.1494	0.0099	0.1564	0.1881	0.0176	7e-04	0.0123	0.0068	0.0172	0.0013	0.0116	0.0138	0.1266	0.1551	0.001	7e-04	0.0172	0.0247	0.013	0.0132	0.0143	0.0115	0.001
19	rs117420388	6433629	0.92	0.0900864543555373	0.84	0.364737902801441	0.0220147473875301	0.133027529911628	0.0028	0.0039	0.0246	0.1493	0.0099	0.1564	0.1882	0.0176	7e-04	0.0123	0.0068	0.0172	0.0013	0.0115	0.0138	0.1265	0.1552	0.0011	8e-04	0.0171	0.0247	0.0129	0.0132	0.0143	0.0115	0.0011
19	rs11540655	6440965	0.92	0.0900864543555373	0.84	0.364737902801441	0.0169592477488071	0.118320283111515	0.0028	0.004	0.0246	0.1491	0.0098	0.1564	0.1882	0.0175	7e-04	0.0123	0.0067	0.0172	0.0013	0.0113	0.0138	0.1264	0.1552	0.0014	8e-04	0.0171	0.0246	0.013	0.0132	0.0144	0.0114	0.0014
19	rs349094	6441553	0.92	0.0900864543555373	0.84	0.364737902801441	0.016715624219383	0.113762026395592	0.0028	0.004	0.0246	0.1491	0.0098	0.1564	0.1882	0.0175	7e-04	0.0123	0.0067	0.0171	0.0013	0.0113	0.0138	0.1264	0.1552	0.0014	8e-04	0.0171	0.0246	0.013	0.0132	0.0144	0.0113	0.0014
19	rs60257087	6443850	0.92	0.0900864543555373	0.84	0.364737902801441	0.0159050485143705	0.10551490772154	0.0028	0.004	0.0246	0.149	0.0098	0.1564	0.1882	0.0175	7e-04	0.0123	0.0067	0.0171	0.0013	0.0113	0.0138	0.1264	0.1553	0.0014	8e-04	0.0171	0.0246	0.013	0.0132	0.0145	0.0113	0.0015
19	rs117811131	6453916	0.92	0.0900864543555373	0.84	0.364737902801441	0.0184760059737217	0.0826333451104271	0.0027	0.0044	0.0246	0.1485	0.0095	0.1567	0.1894	0.0173	7e-04	0.0122	0.0063	0.0168	0.0013	0.0107	0.014	0.1264	0.1559	0.0016	9e-04	0.0169	0.0246	0.0127	0.0132	0.0146	0.0109	0.0015
19	rs348365	6455414	0.92	0.0900864543555373	0.85	0.32706018639722	0.0242279034122083	0.0821820760467997	0.0028	0.0047	0.0243	0.1489	0.0095	0.158	0.1899	0.0172	7e-04	0.0123	0.0059	0.0166	0.0013	0.0102	0.014	0.1253	0.1559	0.0016	9e-04	0.0168	0.0246	0.0126	0.0133	0.0148	0.0107	0.0016
19	rs2289784	6458240	0.92	0.0900864543555373	0.85	0.32706018639722	0.0264690778489031	0.0456222928347064	0.003	0.005	0.0239	0.1492	0.0094	0.1588	0.191	0.0169	8e-04	0.0122	0.0056	0.0163	0.0014	0.0096	0.0137	0.1249	0.156	0.0019	0.001	0.0165	0.0245	0.0126	0.0133	0.0152	0.0101	0.0017
19	rs12980141	6458729	0.92	0.0900864543555373	0.85	0.32706018639722	0.0277032090964319	0.0425666138932517	0.003	0.005	0.0239	0.1492	0.0094	0.1585	0.1912	0.0168	8e-04	0.0123	0.0056	0.0163	0.0014	0.0096	0.0137	0.1248	0.1565	0.002	0.001	0.0165	0.0245	0.0126	0.0133	0.0152	0.01	0.0017
19	rs2289783	6459352	0.92	0.0900864543555373	0.85	0.32706018639722	0.0271294730075573	0.0426233945758125	0.003	0.005	0.0238	0.1492	0.0094	0.1585	0.1914	0.0167	8e-04	0.0123	0.0055	0.0163	0.0013	0.0095	0.0137	0.1245	0.1571	0.002	0.001	0.0164	0.0244	0.0125	0.0133	0.0152	0.0099	0.0017
19	rs348357	6461716	0.92	0.0900864543555373	0.85	0.32706018639722	0.028042749221233	0.0476317850773616	0.0029	0.0051	0.0237	0.1491	0.0094	0.1588	0.1917	0.0166	8e-04	0.0123	0.0055	0.0163	0.0013	0.0094	0.0137	0.1245	0.157	0.0021	0.001	0.0163	0.0244	0.0125	0.0133	0.0154	0.0098	0.0017
19	rs60730900	6466267	0.92	0.0900864543555373	0.86	0.29215087580064	0.0329989760118295	0.0296517909980585	0.0027	0.0053	0.0237	0.149	0.0092	0.1588	0.1919	0.0165	9e-04	0.0123	0.0053	0.0161	0.0014	0.0094	0.0135	0.1242	0.1576	0.0021	0.001	0.016	0.0241	0.0127	0.0133	0.0161	0.0096	0.0017
19	rs117422046	6466341	0.92	0.0900864543555373	0.86	0.29215087580064	0.0342613297512771	0.0291245998673165	0.0027	0.0053	0.0237	0.149	0.0092	0.1591	0.1919	0.0165	9e-04	0.0123	0.0053	0.0161	0.0014	0.0094	0.0136	0.1242	0.1575	0.0021	0.001	0.016	0.0241	0.0124	0.0133	0.0161	0.0096	0.0017
19	rs348362	6466482	0.92	0.0900864543555373	0.86	0.29215087580064	0.0338452362905799	0.0293157949813175	0.0027	0.0054	0.0238	0.149	0.0092	0.1591	0.1919	0.0165	9e-04	0.0123	0.0053	0.0162	0.0014	0.0094	0.0137	0.1242	0.1573	0.0021	0.001	0.016	0.0241	0.0124	0.0133	0.0161	0.0096	0.0017
19	rs35173535	6467910	0.92	0.0900864543555373	0.85	0.32706018639722	0.0337574294630628	0.0249785181636325	0.0028	0.0054	0.0237	0.149	0.0092	0.1591	0.192	0.0164	9e-04	0.0124	0.0053	0.0162	0.0014	0.0093	0.0137	0.1242	0.1572	0.0021	0.0011	0.016	0.0241	0.0124	0.0132	0.0161	0.0096	0.0017
19	rs116930831	6468040	0.92	0.0900864543555373	0.83	0.405269641990714	0.0323740702880853	0.0259642663958041	0.0028	0.0054	0.0238	0.149	0.0092	0.1591	0.1921	0.0164	0.001	0.0124	0.0053	0.0159	0.0014	0.0093	0.0137	0.1244	0.1572	0.0021	0.0011	0.016	0.0241	0.0124	0.0132	0.0161	0.0096	0.0017
19	Affx-16236246	6468331	0.92	0.0900864543555373	0.82	0.448736318624531	0.0321433958956818	0.0253348796135984	0.0028	0.0054	0.0237	0.149	0.0092	0.1591	0.1921	0.0164	0.001	0.0124	0.0053	0.0159	0.0015	0.0093	0.0137	0.1244	0.1572	0.0021	0.0011	0.016	0.0241	0.0123	0.0132	0.0161	0.0095	0.0017
19	rs35001260	6468907	0.92	0.0900864543555373	0.82	0.448736318624531	0.0326671022460737	0.0264182990865332	0.0028	0.0054	0.0237	0.149	0.0092	0.1591	0.1921	0.0164	0.001	0.0124	0.0053	0.0159	0.0015	0.0093	0.0137	0.1243	0.1572	0.0021	0.0011	0.016	0.0241	0.0123	0.0132	0.0161	0.0095	0.0017
19	rs74800876	6472930	0.92	0.0900864543555373	0.82	0.448736318624531	0.0357392003809927	0.0229334913064916	0.0031	0.0055	0.0237	0.1488	0.0091	0.1591	0.1923	0.0162	0.0011	0.0125	0.0053	0.0159	0.0016	0.0093	0.0136	0.1241	0.157	0.0022	0.0012	0.0158	0.0239	0.0122	0.0132	0.0163	0.0095	0.0018
19	rs11669557	6476565	0.92	0.0900864543555373	0.82	0.448736318624531	0.047054224466821	0.0224247463605548	0.0037	0.0057	0.0235	0.1483	0.0091	0.1589	0.1927	0.0159	0.0015	0.0129	0.0052	0.016	0.0021	0.0092	0.0134	0.1236	0.1565	0.0024	0.0014	0.0154	0.0236	0.012	0.0133	0.0168	0.0094	0.002
19	rs3844450	6481459	0.91	0.106429816649543	0.82	0.448736318624531	0.238570111737837	0.0394960144567185	0.0042	0.0065	0.0226	0.1477	0.0091	0.161	0.1936	0.0148	0.002	0.0134	0.0048	0.0153	0.0028	0.0087	0.0132	0.1223	0.1595	0.0027	0.0017	0.0146	0.0227	0.0112	0.0134	0.0162	0.0089	0.0017
19	rs34024387	6483380	0.91	0.106429816649543	0.82	0.448736318624531	0.154720512664462	0.0341808106081697	0.0042	0.0061	0.0229	0.1473	0.0091	0.1633	0.1932	0.0145	0.0021	0.0135	0.0047	0.015	0.003	0.0087	0.0133	0.1217	0.1605	0.0027	0.0017	0.0144	0.0223	0.0109	0.0134	0.0159	0.0087	0.0019
19	rs3852883	6483465	0.91	0.106429816649543	0.82	0.448736318624531	0.153581070658309	0.0350596779307638	0.0042	0.0061	0.0229	0.1473	0.0091	0.1633	0.1932	0.0145	0.0021	0.0135	0.0047	0.015	0.003	0.0087	0.0133	0.1217	0.1605	0.0027	0.0017	0.0144	0.0223	0.0109	0.0134	0.0159	0.0087	0.0019
19	rs60657072	6489489	0.9	0.124917206299546	0.82	0.448736318624531	0.0740501916163195	0.0237935319566994	0.0044	0.0053	0.0226	0.1509	0.0088	0.1635	0.1942	0.0141	0.0024	0.0133	0.0045	0.0147	0.0033	0.0088	0.0129	0.1197	0.1616	0.0029	0.0017	0.014	0.0218	0.0105	0.0132	0.0154	0.0084	0.0019
19	rs371164	6489814	0.9	0.124917206299546	0.82	0.448736318624531	0.0736043133087556	0.0240981167671086	0.0044	0.0053	0.0225	0.1511	0.0086	0.1639	0.1945	0.0141	0.0024	0.0133	0.0045	0.0147	0.0033	0.0088	0.013	0.1195	0.1617	0.003	0.0018	0.014	0.0217	0.0105	0.0132	0.0153	0.0082	0.0019
19	rs395651	6490179	0.9	0.124917206299546	0.82	0.448736318624531	0.0666662372426128	0.0235339310116853	0.0044	0.0053	0.0223	0.1515	0.0083	0.1642	0.1944	0.0141	0.0024	0.0134	0.0045	0.0147	0.0033	0.0087	0.013	0.1191	0.1621	0.0029	0.0018	0.014	0.0217	0.0104	0.0131	0.0152	0.0082	0.0019
19	rs10414082	6491876	0.9	0.124917206299546	0.82	0.448736318624531	0.093163258464883	0.0232756908926262	0.0045	0.0054	0.022	0.152	0.0082	0.1645	0.1937	0.014	0.0026	0.0139	0.0044	0.0149	0.0034	0.0088	0.0132	0.119	0.1623	0.003	0.0019	0.0138	0.0213	0.0102	0.0129	0.0147	0.0082	0.002
19	rs1053395	6494371	0.91	0.106429816649543	0.82	0.448736318624531	0.141056945960094	0.0256936337481979	0.0048	0.0054	0.0219	0.1533	0.0082	0.1651	0.1923	0.0131	0.003	0.0141	0.0044	0.0149	0.0037	0.0091	0.013	0.1195	0.1617	0.0031	0.002	0.0133	0.0212	0.0101	0.0126	0.0144	0.0086	0.0021
19	rs3099129	6494915	0.91	0.106429816649543	0.82	0.448736318624531	0.153949169399969	0.0274302294344924	0.0048	0.0054	0.0218	0.1533	0.0081	0.1653	0.1922	0.013	0.003	0.0139	0.0044	0.015	0.0037	0.0092	0.013	0.1197	0.1616	0.0031	0.002	0.0132	0.0212	0.01	0.0126	0.0144	0.0087	0.002
19	rs118102196	6495589	0.91	0.106429816649543	0.82	0.448736318624531	0.178518886400608	0.0365824192326618	0.0049	0.0054	0.0218	0.1531	0.0082	0.1652	0.1921	0.013	0.0031	0.0139	0.0045	0.015	0.0037	0.0091	0.0129	0.1197	0.1617	0.0031	0.002	0.0131	0.0211	0.0099	0.0125	0.0144	0.0087	0.002
19	rs348395	6499437	0.91	0.106429816649543	0.82	0.448736318624531	0.376821539542093	0.0500445081939425	0.0056	0.0054	0.0219	0.1521	0.0085	0.1649	0.1919	0.0128	0.0035	0.0141	0.0044	0.015	0.004	0.0092	0.0128	0.1196	0.1619	0.0032	0.002	0.0128	0.0209	0.0099	0.0121	0.0146	0.009	0.0021
19	rs72987303	6499474	0.91	0.106429816649543	0.82	0.448736318624531	0.380944767472522	0.052136168043876	0.0056	0.0054	0.0219	0.1521	0.0085	0.1649	0.1919	0.0128	0.0034	0.0141	0.0044	0.015	0.004	0.0092	0.0128	0.1196	0.1619	0.0032	0.002	0.0128	0.0209	0.0099	0.0121	0.0146	0.009	0.0021
19	rs117101346	6502850	0.92	0.0900864543555373	0.82	0.448736318624531	0.39423587508606	0.0806850783757492	0.0056	0.0053	0.0223	0.1519	0.0085	0.1646	0.1919	0.0126	0.0035	0.0145	0.0045	0.0151	0.0041	0.0091	0.0129	0.1195	0.1621	0.0033	0.0021	0.0124	0.0206	0.01	0.0119	0.0147	0.0091	0.0022
19	rs75094662	6510178	0.9	0.124917206299546	0.82	0.448736318624531	0.423655197306569	0.161560986204375	0.0055	0.0052	0.0234	0.1512	0.0087	0.1633	0.1919	0.0119	0.0036	0.0157	0.005	0.0156	0.0044	0.0087	0.013	0.1191	0.1629	0.0035	0.0021	0.0112	0.0193	0.0104	0.011	0.015	0.0098	0.0023
19	rs10415368	6516594	0.89	0.145699762692903	0.82	0.448736318624531	0.429841543349158	0.157404973625127	0.0055	0.0052	0.0237	0.1511	0.0087	0.163	0.1919	0.0118	0.0036	0.016	0.0051	0.0157	0.0045	0.0086	0.013	0.119	0.163	0.0035	0.0022	0.0109	0.019	0.0105	0.0108	0.0151	0.0099	0.0024
19	rs117779462	6517476	0.89	0.145699762692903	0.82	0.448736318624531	0.434834415022231	0.146293899622087	0.0055	0.0052	0.0237	0.1511	0.0087	0.1629	0.1919	0.0117	0.0036	0.0161	0.0051	0.0157	0.0045	0.0086	0.013	0.1188	0.163	0.0035	0.0022	0.0109	0.0189	0.0105	0.0108	0.0152	0.0099	0.0024
19	rs12974682	6517922	0.89	0.145699762692903	0.82	0.448736318624531	0.39333889746414	0.118667049711848	0.0056	0.0052	0.0238	0.1511	0.0087	0.1629	0.1919	0.0117	0.0036	0.0162	0.0052	0.0158	0.0046	0.0086	0.0131	0.1188	0.163	0.0035	0.0022	0.0108	0.0189	0.0105	0.0108	0.0152	0.0099	0.0024
19	rs11085177	6520490	0.89	0.145699762692903	0.82	0.448736318624531	0.466972860493804	0.150816995741665	0.0054	0.0052	0.0239	0.1519	0.0087	0.1626	0.1926	0.0115	0.0037	0.0162	0.0052	0.0157	0.0046	0.0085	0.013	0.1184	0.1635	0.0035	0.0022	0.0106	0.0187	0.0105	0.0103	0.0154	0.01	0.0024
19	rs76439627	6522052	0.89	0.145699762692903	0.82	0.448736318624531	0.455271099946736	0.14377156807406	0.0054	0.0052	0.0239	0.1519	0.0088	0.1626	0.1925	0.0115	0.0037	0.0162	0.0053	0.0157	0.0046	0.0085	0.013	0.1185	0.1633	0.0035	0.0022	0.0105	0.0186	0.0106	0.0103	0.0154	0.01	0.0024
19	rs7257358	6526812	0.88	0.168925028033099	0.81	0.49521423796015	0.41728254968957	0.140340967751042	0.0054	0.0053	0.024	0.1519	0.0088	0.1626	0.1923	0.0116	0.0037	0.0162	0.0056	0.0159	0.0046	0.0086	0.0131	0.1186	0.1626	0.0035	0.0021	0.0104	0.0186	0.0106	0.0102	0.0155	0.0101	0.0024
19	rs117283551	6527930	0.88	0.168925028033099	0.81	0.49521423796015	0.44353640620872	0.156252030030194	0.0054	0.0053	0.024	0.1522	0.0088	0.1625	0.1922	0.0115	0.0037	0.0163	0.0056	0.0159	0.0046	0.0086	0.013	0.119	0.1625	0.0035	0.0021	0.0103	0.0185	0.0106	0.0101	0.0155	0.0102	0.0024
19	rs348337	6530656	0.88	0.168925028033099	0.82	0.448736318624531	0.484330718508655	0.16448313627982	0.0054	0.0053	0.0241	0.153	0.0088	0.1624	0.1918	0.0115	0.0037	0.0164	0.0055	0.0159	0.0046	0.0085	0.0131	0.119	0.1626	0.0035	0.0021	0.0101	0.0182	0.0106	0.0099	0.0155	0.0103	0.0024
19	rs2234174	6531171	0.88	0.168925028033099	0.82	0.448736318624531	0.498840696917082	0.191280562706626	0.0054	0.0052	0.0241	0.1532	0.0088	0.1624	0.1917	0.0116	0.0037	0.0164	0.0055	0.0159	0.0046	0.0085	0.0131	0.1189	0.1625	0.0035	0.0021	0.01	0.0182	0.0105	0.0099	0.0156	0.0103	0.0024
19	rs72987334	6531721	0.88	0.168925028033099	0.8	0.544775224122235	0.497518799932312	0.196347354698045	0.0054	0.0052	0.0241	0.1533	0.0087	0.1622	0.1919	0.0116	0.0037	0.0163	0.0055	0.0159	0.0046	0.0086	0.0132	0.1189	0.1624	0.0035	0.0021	0.01	0.0181	0.0105	0.0098	0.0156	0.0103	0.0024
19	rs76771492	6532953	0.88	0.168925028033099	0.8	0.544775224122235	0.489186015675906	0.164287752496347	0.0054	0.0052	0.0242	0.1537	0.0087	0.1624	0.1917	0.0117	0.0037	0.0163	0.0055	0.0159	0.0046	0.0086	0.0133	0.1187	0.1622	0.0034	0.0021	0.0098	0.0179	0.0105	0.0098	0.0157	0.0104	0.0024
19	rs3097297	6534248	0.88	0.168925028033099	0.79	0.597486775499064	0.493939302674756	0.165559206008324	0.0054	0.0051	0.0242	0.154	0.0085	0.1625	0.1915	0.0118	0.0037	0.0163	0.0055	0.016	0.0046	0.0087	0.0134	0.1186	0.162	0.0034	0.0021	0.0097	0.0178	0.0105	0.0097	0.0158	0.0104	0.0024
19	rs348389	6535637	0.88	0.168925028033099	0.76	0.775138689739853	0.454427919246326	0.183409950093433	0.0054	0.0051	0.0243	0.1544	0.0085	0.1626	0.1912	0.012	0.0037	0.0163	0.0055	0.016	0.0049	0.0088	0.0136	0.1184	0.1616	0.0034	0.0022	0.0095	0.0177	0.0105	0.0097	0.0159	0.0105	0.0024
19	rs348373	6543342	0.87	0.194736090082605	0.76	0.775138689739853	0.421042392969442	0.130052872449655	0.0055	0.0049	0.0244	0.1549	0.0082	0.1634	0.1908	0.0123	0.0039	0.016	0.0057	0.0162	0.0053	0.0088	0.0142	0.1179	0.1598	0.0034	0.0022	0.0088	0.0176	0.0107	0.0095	0.0164	0.0104	0.0027
19	rs11085178	6546430	0.87	0.194736090082605	0.76	0.775138689739853	0.437075750124292	0.115731792986195	0.0056	0.0049	0.0245	0.1556	0.0081	0.1642	0.1902	0.0123	0.004	0.016	0.0057	0.0163	0.0053	0.0088	0.0144	0.1177	0.1592	0.0034	0.0022	0.0086	0.0175	0.0107	0.0095	0.0165	0.0104	0.0027
19	rs348375	6547251	0.87	0.194736090082605	0.76	0.775138689739853	0.462165479628263	0.0983959544946458	0.0056	0.005	0.0245	0.1555	0.0081	0.1643	0.19	0.0123	0.004	0.0159	0.0058	0.0167	0.0053	0.0088	0.0144	0.1173	0.1589	0.0034	0.0022	0.0085	0.0175	0.0109	0.0095	0.0166	0.0104	0.0028
19	rs348376	6547397	0.87	0.194736090082605	0.76	0.775138689739853	0.470334090155122	0.107930529708158	0.0056	0.005	0.0245	0.1558	0.0081	0.164	0.1899	0.0123	0.004	0.0159	0.0058	0.0166	0.0053	0.0088	0.0144	0.1173	0.1589	0.0034	0.0022	0.0085	0.0175	0.0109	0.0095	0.0168	0.0104	0.0028
19	rs62106960	6554328	0.86	0.223270892544248	0.76	0.775138689739853	0.651507150874062	0.117541461267201	0.0055	0.0054	0.0237	0.1565	0.0081	0.1668	0.1898	0.012	0.0039	0.0159	0.0058	0.0164	0.0054	0.0091	0.0149	0.1171	0.1566	0.0033	0.0024	0.0079	0.0178	0.0105	0.0092	0.0172	0.0105	0.0026
19	rs62106961	6554418	0.86	0.223270892544248	0.76	0.775138689739853	0.647516845435221	0.114103670437991	0.0055	0.0054	0.0236	0.1565	0.0081	0.1668	0.1898	0.012	0.0039	0.0159	0.0058	0.0164	0.0054	0.0091	0.0149	0.1171	0.1566	0.0033	0.0024	0.0079	0.0178	0.0105	0.0092	0.0172	0.0105	0.0026
19	rs367527	6557255	0.86	0.223270892544248	0.75	0.841047356078831	0.633497688554613	0.111042965294375	0.0055	0.0054	0.0237	0.1568	0.0081	0.1672	0.1901	0.012	0.0039	0.0158	0.0059	0.0161	0.0055	0.0092	0.015	0.1177	0.1555	0.0032	0.0024	0.0078	0.0177	0.0105	0.0091	0.0173	0.0106	0.0025
19	rs78565612	6558205	0.86	0.223270892544248	0.75	0.841047356078831	0.657083588529358	0.126836312387972	0.0056	0.0054	0.0237	0.1567	0.0081	0.1673	0.1902	0.0119	0.0039	0.0158	0.0059	0.0161	0.0056	0.0092	0.015	0.1179	0.1551	0.0032	0.0024	0.0078	0.0177	0.0104	0.009	0.0172	0.0106	0.0025
19	rs10422845	6560924	0.85	0.254661707966279	0.74	0.910385700718773	0.656582260040887	0.122243402239021	0.0057	0.0055	0.0238	0.1562	0.0081	0.1674	0.1906	0.0119	0.0038	0.0158	0.006	0.016	0.0057	0.0093	0.015	0.1186	0.1542	0.0032	0.0024	0.0077	0.0177	0.0104	0.009	0.0172	0.0107	0.0025
19	rs348347	6564402	0.85	0.254661707966279	0.74	0.910385700718773	0.780686727702501	0.14817249413562	0.0055	0.0054	0.0238	0.1564	0.008	0.1696	0.1921	0.0117	0.0037	0.0161	0.0062	0.0156	0.0055	0.0094	0.0144	0.12	0.1527	0.003	0.0023	0.0071	0.0172	0.0101	0.0087	0.0168	0.0108	0.0023
19	rs7508584	6564673	0.85	0.254661707966279	0.74	0.910385700718773	0.781305406460651	0.161172764327947	0.0054	0.0054	0.0238	0.1565	0.0079	0.1696	0.1922	0.0117	0.0037	0.0161	0.0062	0.0155	0.0055	0.0094	0.0144	0.1201	0.1527	0.003	0.0023	0.0071	0.0171	0.0101	0.0087	0.0169	0.0108	0.0023
19	rs6510908	6566777	0.86	0.223270892544248	0.74	0.910385700718773	0.649866929515391	0.188098317716734	0.0053	0.0052	0.0237	0.157	0.008	0.1698	0.1929	0.0116	0.0036	0.0164	0.0063	0.0152	0.0055	0.0094	0.0141	0.1209	0.1525	0.0027	0.0023	0.0069	0.0168	0.0099	0.0088	0.0166	0.0107	0.0024
19	rs80345212	6568962	0.86	0.223270892544248	0.74	0.910385700718773	0.618224596513542	0.250032123118875	0.0052	0.0049	0.0231	0.1555	0.0081	0.1711	0.1938	0.0116	0.0034	0.0166	0.0064	0.0148	0.0056	0.0094	0.0137	0.1232	0.1514	0.0025	0.0024	0.0066	0.0165	0.0097	0.0089	0.0167	0.0108	0.0025
19	rs8104184	6569883	0.86	0.223270892544248	0.74	0.910385700718773	0.600714112887399	0.238208322460195	0.0052	0.0047	0.023	0.1549	0.0081	0.1716	0.1941	0.0116	0.0034	0.0167	0.0064	0.0146	0.0056	0.0093	0.0136	0.1241	0.151	0.0024	0.0024	0.0065	0.0164	0.0097	0.0089	0.0167	0.0109	0.0025
19	rs2547448	6572732	0.85	0.254661707966279	0.74	0.910385700718773	0.639357400105477	0.26535033540418	0.0052	0.0044	0.0222	0.1529	0.0083	0.1725	0.195	0.0117	0.0034	0.0169	0.0066	0.0142	0.0058	0.0093	0.0133	0.1267	0.1496	0.0022	0.0027	0.0062	0.0163	0.0094	0.009	0.0168	0.0112	0.0027
19	rs2642212	6572796	0.85	0.254661707966279	0.74	0.910385700718773	0.650793780752528	0.262720436874489	0.0052	0.0044	0.0223	0.1532	0.0083	0.1723	0.195	0.0117	0.0034	0.017	0.0066	0.0142	0.0058	0.0093	0.0133	0.1266	0.1496	0.0022	0.0027	0.0062	0.0163	0.0095	0.0089	0.0168	0.0112	0.0027
19	rs72993079	6573511	0.85	0.254661707966279	0.74	0.910385700718773	0.726185004582354	0.293977715466915	0.0052	0.0045	0.0221	0.1532	0.0076	0.1727	0.196	0.0117	0.0033	0.017	0.0066	0.014	0.0058	0.0094	0.0132	0.1273	0.149	0.0021	0.0027	0.006	0.0163	0.0094	0.0088	0.0165	0.0113	0.0027
19	rs2562020	6574490	0.85	0.254661707966279	0.74	0.910385700718773	0.777750913020142	0.329449702406831	0.0052	0.0045	0.022	0.1533	0.0076	0.1731	0.1963	0.0117	0.0033	0.0169	0.0067	0.0137	0.0058	0.0096	0.0132	0.1281	0.1482	0.002	0.0027	0.0058	0.0163	0.0094	0.0087	0.0163	0.0114	0.0027
19	rs68037426	6575726	0.85	0.254661707966279	0.74	0.910385700718773	0.728208748172121	0.375435750307716	0.0052	0.0045	0.0218	0.1536	0.0077	0.1736	0.1965	0.0115	0.0032	0.0169	0.0066	0.0137	0.0058	0.0096	0.013	0.129	0.1473	0.002	0.0028	0.0055	0.0163	0.0095	0.0086	0.0162	0.0112	0.003
19	rs2910434	6581596	0.85	0.254661707966279	0.74	0.910385700718773	0.675681559937051	0.436631006227912	0.005	0.0043	0.0209	0.1551	0.0078	0.1755	0.1984	0.0113	0.0031	0.0166	0.0065	0.0127	0.0056	0.0096	0.0119	0.1296	0.1472	0.0019	0.003	0.0051	0.0161	0.0097	0.0081	0.0156	0.0107	0.0036
19	rs7259857	6581715	0.85	0.254661707966279	0.74	0.910385700718773	0.674956352901557	0.434251733237424	0.005	0.0042	0.0209	0.1551	0.0078	0.1755	0.1984	0.0113	0.0031	0.0166	0.0065	0.0127	0.0056	0.0096	0.0119	0.1296	0.1471	0.0019	0.003	0.0051	0.0161	0.0097	0.0081	0.0156	0.0107	0.0036
19	rs441751	6581784	0.85	0.254661707966279	0.74	0.910385700718773	0.731286596751094	0.467063653826791	0.0049	0.0042	0.0209	0.1551	0.0078	0.1756	0.1988	0.011	0.0031	0.017	0.0065	0.0126	0.0053	0.0096	0.0118	0.1296	0.1472	0.0019	0.003	0.0051	0.0161	0.0096	0.0081	0.0156	0.0107	0.0036
19	rs1808398	6585298	0.85	0.254661707966279	0.74	0.910385700718773	0.757335319426574	0.487510419262936	0.0049	0.0041	0.0209	0.1559	0.0079	0.1761	0.1995	0.0109	0.0031	0.0169	0.0065	0.0125	0.0051	0.0096	0.0117	0.1299	0.1466	0.0019	0.0029	0.0049	0.0157	0.0094	0.008	0.0155	0.0108	0.0036
19	rs344590	6591278	0.85	0.254661707966279	0.74	0.910385700718773	0.732338881788402	0.542591677348142	0.0049	0.0037	0.0207	0.1563	0.0083	0.1763	0.2001	0.0108	0.0031	0.0168	0.0065	0.0122	0.0048	0.0095	0.0113	0.1305	0.147	0.0019	0.003	0.0047	0.0153	0.0094	0.008	0.0154	0.0107	0.0035
19	rs11666589	6594602	0.85	0.254661707966279	0.75	0.841047356078831	0.665200389943327	0.550158348349194	0.0049	0.0036	0.0205	0.156	0.0087	0.1766	0.2004	0.0108	0.0031	0.0167	0.0065	0.0121	0.0048	0.0095	0.0112	0.1308	0.1472	0.0019	0.003	0.0047	0.0152	0.0094	0.008	0.0153	0.0103	0.0035
19	rs35333884	6594770	0.85	0.254661707966279	0.75	0.841047356078831	0.666930104340116	0.556202062872959	0.0049	0.0036	0.0205	0.156	0.0087	0.1766	0.2004	0.0108	0.0031	0.0167	0.0065	0.012	0.0048	0.0095	0.0112	0.1308	0.1473	0.0019	0.003	0.0047	0.0152	0.0094	0.008	0.0153	0.0103	0.0035
19	rs17516272	6604087	0.85	0.254661707966279	0.75	0.841047356078831	0.737685740253438	0.564803367552132	0.0049	0.0033	0.0201	0.1563	0.0087	0.1765	0.201	0.0108	0.003	0.0167	0.0064	0.0115	0.0045	0.0096	0.011	0.1312	0.1477	0.0019	0.0031	0.0045	0.0155	0.0093	0.0081	0.0151	0.0103	0.0036
19	rs344577	6607597	0.85	0.254661707966279	0.75	0.841047356078831	0.779990968666157	0.648275234804357	0.0049	0.0034	0.0194	0.1566	0.0087	0.1771	0.201	0.0107	0.0029	0.0167	0.0065	0.0111	0.0042	0.0099	0.0108	0.1313	0.1483	0.0019	0.003	0.0043	0.0156	0.0094	0.0082	0.0148	0.0104	0.0036
19	rs72984514	6610790	0.86	0.223270892544248	0.75	0.841047356078831	0.805756090916286	0.732067383249563	0.0049	0.0034	0.0182	0.1573	0.0087	0.1778	0.2016	0.0104	0.0028	0.0167	0.0064	0.0106	0.0041	0.01	0.0107	0.131	0.1492	0.0018	0.003	0.004	0.0157	0.0094	0.0083	0.0148	0.0102	0.0035
19	rs7254538	6611336	0.86	0.223270892544248	0.74	0.910385700718773	0.809208286095859	0.730117494130442	0.005	0.0034	0.0178	0.1576	0.0088	0.1782	0.2017	0.0103	0.0027	0.0166	0.0064	0.0106	0.004	0.0101	0.0107	0.1306	0.1498	0.0018	0.0029	0.0038	0.0156	0.0095	0.0083	0.0149	0.0101	0.0035
19	rs4807886	6615232	0.85	0.254661707966279	0.74	0.910385700718773	0.844238020896065	0.692550197016392	0.005	0.003	0.0173	0.1608	0.0095	0.1787	0.2015	0.0098	0.0022	0.0158	0.0067	0.0098	0.0036	0.0096	0.0097	0.1303	0.1503	0.0018	0.0025	0.0038	0.0165	0.0104	0.0086	0.0145	0.0094	0.0037
19	rs74441035	6621708	0.84	0.289034762536342	0.74	0.910385700718773	0.829816395452736	0.732667579725419	0.0051	0.0029	0.0171	0.1615	0.0096	0.1785	0.2018	0.0097	0.0021	0.0157	0.0067	0.0096	0.0036	0.0096	0.0096	0.1303	0.1503	0.0018	0.0025	0.0037	0.0165	0.0105	0.0086	0.0144	0.0093	0.0038
19	rs75565743	6621874	0.84	0.289034762536342	0.74	0.910385700718773	0.832278858634771	0.733868297683813	0.0051	0.0029	0.0171	0.1615	0.0096	0.1786	0.2018	0.0097	0.0021	0.0157	0.0067	0.0096	0.0036	0.0095	0.0096	0.1303	0.1503	0.0018	0.0025	0.0037	0.0165	0.0105	0.0086	0.0144	0.0093	0.0038
19	rs408453	6622839	0.84	0.289034762536342	0.74	0.910385700718773	0.81534369987835	0.731467295223636	0.0051	0.0029	0.0171	0.1616	0.0097	0.1787	0.202	0.0097	0.0021	0.0157	0.0067	0.0096	0.0035	0.0095	0.0094	0.1305	0.1505	0.0018	0.0024	0.0037	0.0165	0.0104	0.0086	0.0143	0.0092	0.0037
19	rs10410643	6629277	0.84	0.289034762536342	0.74	0.910385700718773	0.784014628496601	0.668344070436131	0.005	0.0029	0.0173	0.1619	0.0097	0.1786	0.2017	0.0097	0.0021	0.0157	0.0068	0.0096	0.0035	0.0095	0.0094	0.1305	0.1502	0.0018	0.0024	0.0037	0.0165	0.0105	0.0088	0.0142	0.0093	0.0037
19	rs404061	6634526	0.84	0.289034762536342	0.74	0.910385700718773	0.814871037191905	0.687811751746721	0.005	0.0029	0.0169	0.1626	0.0097	0.1787	0.2016	0.0096	0.002	0.0157	0.0068	0.0095	0.0035	0.0097	0.0096	0.1308	0.1497	0.0017	0.0024	0.0036	0.0164	0.0106	0.009	0.0142	0.0093	0.0037
19	rs8104977	6635086	0.84	0.289034762536342	0.74	0.910385700718773	0.845037886272855	0.690180056494469	0.005	0.0029	0.017	0.1626	0.0098	0.1784	0.2013	0.0096	0.002	0.0158	0.0068	0.0095	0.0035	0.0097	0.0096	0.1311	0.1494	0.0017	0.0024	0.0036	0.0164	0.0106	0.0091	0.0142	0.0093	0.0037
19	rs80031399	6638222	0.83	0.326509998324372	0.74	0.910385700718773	0.854420261799866	0.710980379486175	0.005	0.0029	0.0171	0.1624	0.0097	0.1787	0.201	0.0095	0.002	0.0158	0.0069	0.0093	0.0035	0.0097	0.0096	0.1317	0.1495	0.0017	0.0024	0.0036	0.0163	0.0106	0.0091	0.0141	0.0093	0.0037
19	rs447135	6642448	0.83	0.326509998324372	0.74	0.910385700718773	0.85337559949272	0.701603093372534	0.005	0.0029	0.0174	0.1624	0.0097	0.179	0.2005	0.0093	0.0019	0.0157	0.0069	0.0092	0.0034	0.0095	0.0094	0.1328	0.15	0.0017	0.0024	0.0036	0.016	0.0105	0.0092	0.014	0.0091	0.0037
19	rs392751	6645178	0.83	0.326509998324372	0.74	0.910385700718773	0.874777631942005	0.698929000074762	0.0051	0.0029	0.0175	0.1621	0.0097	0.179	0.2	0.0092	0.0018	0.0158	0.0069	0.0092	0.0033	0.0095	0.0094	0.1333	0.1502	0.0017	0.0024	0.0036	0.0159	0.0105	0.0092	0.014	0.0091	0.0036
19	rs447573	6645337	0.83	0.326509998324372	0.73	0.98319925910612	0.86764563758768	0.704428228863888	0.0051	0.0029	0.0175	0.1623	0.0097	0.179	0.2	0.0091	0.0018	0.0158	0.007	0.0092	0.0033	0.0095	0.0094	0.1337	0.15	0.0017	0.0024	0.0036	0.0157	0.0106	0.0092	0.0141	0.0091	0.0036
19	rs396352	6652550	0.83	0.326509998324372	0.74	0.910385700718773	0.895665141554808	0.784071786509153	0.0049	0.0029	0.0173	0.1622	0.01	0.1801	0.1993	0.0089	0.0017	0.0156	0.0074	0.0086	0.003	0.0095	0.0091	0.136	0.1491	0.0016	0.0023	0.0037	0.0159	0.0103	0.0094	0.0141	0.009	0.0034
19	rs433312	6652640	0.83	0.326509998324372	0.73	0.98319925910612	0.839206299536718	0.770239756616407	0.0049	0.0028	0.0173	0.1622	0.01	0.1804	0.1991	0.0089	0.0017	0.0156	0.0074	0.0086	0.003	0.0095	0.0091	0.1359	0.1487	0.0016	0.0023	0.004	0.016	0.0103	0.0094	0.0141	0.009	0.0034
19	rs12972736	6656777	0.83	0.326509998324372	0.73	0.98319925910612	0.655794808050434	0.728468484852876	0.0048	0.003	0.0173	0.1623	0.0102	0.1799	0.1996	0.0088	0.0018	0.0153	0.0076	0.0087	0.0029	0.0091	0.0092	0.1359	0.1483	0.0016	0.0023	0.0041	0.016	0.0107	0.0093	0.0141	0.009	0.0033
19	rs344570	6658613	0.83	0.326509998324372	0.73	0.98319925910612	0.591260845538944	0.702940998340977	0.0045	0.003	0.0173	0.1626	0.0103	0.1798	0.1996	0.009	0.0017	0.0149	0.0077	0.0087	0.0027	0.0091	0.0093	0.136	0.1485	0.0016	0.0022	0.0041	0.016	0.0107	0.0093	0.0142	0.0092	0.0033
19	rs62123254	6660569	0.83	0.326509998324372	0.73	0.98319925910612	0.576536675055309	0.673640811493685	0.0045	0.0031	0.0175	0.1631	0.0102	0.1792	0.1994	0.0092	0.0017	0.0148	0.0078	0.0088	0.0026	0.0091	0.0094	0.1357	0.1489	0.0015	0.0022	0.0041	0.016	0.0107	0.0091	0.0142	0.0092	0.0033
19	rs2279627	6663594	0.83	0.326509998324372	0.73	0.98319925910612	0.546885063623785	0.614329465855539	0.0045	0.0031	0.0176	0.1635	0.01	0.1792	0.1995	0.0093	0.0017	0.0145	0.0079	0.009	0.0026	0.0092	0.0094	0.1356	0.1483	0.0016	0.0021	0.0041	0.0162	0.0107	0.0091	0.0143	0.009	0.0033
19	rs344560	6665020	0.83	0.326509998324372	0.73	0.98319925910612	0.500984485731658	0.582528678542402	0.0045	0.0031	0.0176	0.1635	0.01	0.179	0.1996	0.0093	0.0017	0.0144	0.0079	0.0091	0.0026	0.0091	0.0101	0.1356	0.1479	0.0016	0.0021	0.0041	0.0161	0.0106	0.009	0.0144	0.0089	0.0033
19	rs1077667	6668972	0.83	0.326509998324372	0.73	0.98319925910612	0.452563603233581	0.563249930789998	0.0045	0.0031	0.0176	0.1638	0.0098	0.1793	0.2	0.0093	0.0017	0.0141	0.008	0.0094	0.0025	0.009	0.0103	0.136	0.1472	0.0016	0.0021	0.0043	0.0158	0.0104	0.0089	0.0146	0.0085	0.0034
19	rs2291668	6669934	0.83	0.326509998324372	0.73	0.98319925910612	0.425459804491758	0.54777346065855	0.0044	0.003	0.0175	0.1634	0.0097	0.1794	0.2001	0.0093	0.0017	0.0141	0.0079	0.0095	0.0025	0.009	0.0103	0.1361	0.1473	0.0016	0.0021	0.0043	0.0159	0.0104	0.009	0.0147	0.0085	0.0034
19	rs379527	6676442	0.84	0.289034762536342	0.73	0.98319925910612	0.240683016055812	0.413518225962656	0.004	0.0029	0.0179	0.1644	0.0095	0.1798	0.198	0.0091	0.0015	0.014	0.0086	0.0108	0.0022	0.0091	0.011	0.1348	0.1461	0.0017	0.002	0.0047	0.016	0.0109	0.0096	0.0154	0.0083	0.0027
19	rs17030	6677989	0.84	0.289034762536342	0.73	0.98319925910612	0.232759609970873	0.375435750307716	0.004	0.0029	0.0179	0.1642	0.0096	0.1802	0.1979	0.0091	0.0015	0.0141	0.0087	0.0109	0.0022	0.0089	0.0112	0.1345	0.1461	0.0017	0.002	0.0048	0.016	0.011	0.0098	0.0154	0.0081	0.0028
19	rs11569562	6678753	0.84	0.289034762536342	0.73	0.98319925910612	0.2207993701616	0.377976520300488	0.0039	0.0028	0.018	0.164	0.0096	0.1801	0.1979	0.0091	0.0015	0.0141	0.0087	0.0108	0.0022	0.0088	0.0112	0.1344	0.1462	0.0017	0.002	0.0048	0.0159	0.011	0.0098	0.0154	0.0081	0.0028
19	rs2277984	6679511	0.84	0.289034762536342	0.73	0.98319925910612	0.216252143740311	0.370242261259299	0.0039	0.0028	0.018	0.164	0.0096	0.18	0.1978	0.0091	0.0015	0.0141	0.0087	0.0108	0.0022	0.0088	0.0113	0.1344	0.1462	0.0017	0.002	0.0048	0.0159	0.011	0.0098	0.0154	0.0082	0.0027
19	rs1389625	6684142	0.84	0.289034762536342	0.73	0.98319925910612	0.0783181962195969	0.336070644071642	0.0035	0.0028	0.0183	0.1637	0.0096	0.1791	0.1957	0.0091	0.0017	0.0144	0.0094	0.0112	0.0023	0.0085	0.0116	0.1332	0.148	0.0018	0.0018	0.0057	0.0153	0.0112	0.0099	0.0161	0.0085	0.0026
19	rs1389623	6684197	0.84	0.289034762536342	0.74	0.910385700718773	0.0782079588118062	0.349799510442555	0.0035	0.0028	0.0183	0.1636	0.0096	0.1791	0.1957	0.0091	0.0017	0.0144	0.0094	0.0113	0.0023	0.0084	0.0116	0.1331	0.1481	0.0018	0.0018	0.0057	0.0152	0.0112	0.0099	0.0161	0.0085	0.0026
19	rs2241394	6685230	0.84	0.289034762536342	0.74	0.910385700718773	0.0206580852461263	0.263405709233921	0.0035	0.0028	0.0185	0.1625	0.01	0.1778	0.1965	0.0092	0.0021	0.0134	0.0096	0.0127	0.0025	0.0082	0.0124	0.1312	0.1484	0.0024	0.0018	0.0064	0.0142	0.0116	0.0098	0.0165	0.0084	0.0025
19	rs2241393	6685304	0.84	0.289034762536342	0.74	0.910385700718773	0.0173062368248339	0.235115774492863	0.0035	0.0028	0.0186	0.1624	0.0099	0.1776	0.1965	0.0094	0.0022	0.0134	0.0096	0.0127	0.0025	0.0082	0.0125	0.131	0.1485	0.0024	0.0017	0.0065	0.0141	0.0116	0.0098	0.0165	0.0084	0.0025
19	rs11569538	6685723	0.83	0.326509998324372	0.75	0.841047356078831	0.0069225931758287	0.158753877071578	0.0033	0.0028	0.0188	0.1617	0.0097	0.1761	0.197	0.0096	0.0022	0.013	0.0097	0.013	0.0025	0.0083	0.0126	0.1304	0.1499	0.0026	0.0018	0.0071	0.014	0.012	0.0098	0.0171	0.0076	0.0023
19	rs344548	6685817	0.83	0.326509998324372	0.76	0.775138689739853	0.00623689286675866	0.150816995741665	0.0033	0.0028	0.0189	0.1615	0.0096	0.1759	0.1971	0.0096	0.0022	0.0129	0.0097	0.0131	0.0025	0.0083	0.0127	0.1304	0.1502	0.0027	0.0018	0.0072	0.0139	0.0121	0.0098	0.0172	0.0075	0.0023
19	rs2241392	6685983	0.83	0.326509998324372	0.76	0.775138689739853	0.00560827554129603	0.137764962141785	0.0033	0.0028	0.019	0.1614	0.0096	0.1758	0.1973	0.0096	0.0022	0.0128	0.0097	0.0131	0.0025	0.0083	0.0128	0.1302	0.1505	0.0027	0.0018	0.0074	0.0139	0.0118	0.0098	0.0173	0.0075	0.0023
19	rs237554	6686659	0.83	0.326509998324372	0.77	0.712611004068267	0.00474151112692723	0.107429017812286	0.0032	0.0027	0.0194	0.1615	0.0093	0.1757	0.197	0.0097	0.0022	0.0125	0.0097	0.013	0.0027	0.0082	0.0132	0.1302	0.1508	0.0028	0.0016	0.0076	0.0138	0.0116	0.0097	0.0173	0.0073	0.0023
19	rs344543	6687414	0.83	0.326509998324372	0.77	0.712611004068267	0.0047067357200305	0.083993131630829	0.0032	0.0027	0.0197	0.1616	0.0092	0.1757	0.1967	0.0098	0.0022	0.0123	0.0098	0.013	0.0028	0.0082	0.0134	0.1302	0.1509	0.0027	0.0015	0.0078	0.0138	0.0116	0.0096	0.0174	0.0071	0.0022
19	rs344542	6687517	0.83	0.326509998324372	0.77	0.712611004068267	0.00465208340424218	0.0810582822074278	0.0031	0.0027	0.0198	0.1616	0.0092	0.1757	0.1967	0.0098	0.0022	0.0123	0.0098	0.0131	0.0028	0.0082	0.0134	0.1302	0.151	0.0026	0.0015	0.0078	0.0138	0.0116	0.0096	0.0174	0.0071	0.0022
19	rs344541	6687595	0.83	0.326509998324372	0.77	0.712611004068267	0.00461213233617144	0.0800894066322641	0.0031	0.0027	0.0198	0.1616	0.0091	0.1757	0.1966	0.0098	0.0022	0.0123	0.0098	0.0131	0.0028	0.0081	0.0134	0.1302	0.151	0.0026	0.0015	0.0078	0.0138	0.0116	0.0096	0.0174	0.0071	0.0022
19	rs344540	6687768	0.83	0.326509998324372	0.79	0.597486775499064	0.0043835022902849	0.0800894066322641	0.0031	0.0027	0.0198	0.1615	0.0091	0.1757	0.1966	0.0098	0.0022	0.0123	0.0098	0.0131	0.0028	0.0081	0.0135	0.1302	0.1512	0.0026	0.0015	0.0078	0.0138	0.0116	0.0096	0.0174	0.0071	0.0022
19	rs11569523	6689042	0.83	0.326509998324372	0.79	0.597486775499064	0.0041743760793175	0.0801637675784237	0.0031	0.0027	0.0198	0.1615	0.0091	0.1757	0.1965	0.0098	0.0023	0.0123	0.0098	0.013	0.0028	0.0081	0.0135	0.1302	0.1514	0.0026	0.0015	0.0079	0.0138	0.0116	0.0096	0.0174	0.0071	0.0021
19	rs11569511	6690571	0.84	0.289034762536342	0.79	0.597486775499064	0.00351269234706825	0.0779451720202022	0.0032	0.0027	0.0199	0.1615	0.0091	0.1756	0.1965	0.0097	0.0023	0.0122	0.0097	0.013	0.0028	0.0081	0.0135	0.13	0.1517	0.0026	0.0015	0.0079	0.0138	0.0116	0.0096	0.0174	0.0071	0.0021
19	rs3745567	6690771	0.83	0.326509998324372	0.79	0.597486775499064	0.00344211682243727	0.0766262266642241	0.0032	0.0027	0.0199	0.1616	0.0091	0.1755	0.1965	0.0097	0.0023	0.0122	0.0097	0.013	0.0028	0.0081	0.0135	0.13	0.1517	0.0026	0.0015	0.0079	0.0138	0.0116	0.0096	0.0174	0.0071	0.0021
19	rs421147	6691424	0.83	0.326509998324372	0.79	0.597486775499064	0.0033196706303461	0.0747373861482215	0.0032	0.0027	0.0199	0.1616	0.0091	0.1754	0.1965	0.0097	0.0023	0.0122	0.0097	0.013	0.0028	0.0081	0.0135	0.13	0.1516	0.0026	0.0015	0.008	0.0138	0.0116	0.0096	0.0174	0.0071	0.0021
19	rs11569501	6691631	0.83	0.326509998324372	0.79	0.597486775499064	0.00330652471756595	0.0749543415105019	0.0032	0.0027	0.0199	0.1616	0.0091	0.1754	0.1965	0.0097	0.0023	0.0122	0.0098	0.013	0.0029	0.0082	0.0135	0.13	0.1516	0.0026	0.0015	0.008	0.0138	0.0116	0.0096	0.0174	0.0072	0.0021
19	rs432001	6693683	0.83	0.326509998324372	0.79	0.597486775499064	0.00384828149627106	0.0758974623512291	0.0034	0.0027	0.0199	0.1613	0.0091	0.1752	0.1966	0.0097	0.0022	0.0122	0.0098	0.013	0.0034	0.0083	0.0135	0.1302	0.1511	0.0024	0.0013	0.0081	0.0139	0.0116	0.0096	0.0174	0.0072	0.002
19	rs393770	6693885	0.83	0.326509998324372	0.79	0.597486775499064	0.00374336581947917	0.0751715551245121	0.0034	0.0026	0.0199	0.1615	0.0091	0.1749	0.1968	0.0097	0.0022	0.0122	0.0098	0.013	0.0035	0.0083	0.0136	0.13	0.1509	0.0025	0.0013	0.0082	0.014	0.0116	0.0096	0.0174	0.0073	0.0019
19	rs448260	6697150	0.84	0.289034762536342	0.79	0.597486775499064	0.00285037324774267	0.0789773617711192	0.0034	0.0026	0.0203	0.1607	0.0091	0.1745	0.1969	0.01	0.002	0.0123	0.0099	0.0131	0.0039	0.0084	0.0139	0.1294	0.1509	0.0026	0.0013	0.0084	0.0141	0.0118	0.0096	0.0172	0.0074	0.0014
19	rs423490	6697406	0.84	0.289034762536342	0.79	0.597486775499064	0.00292104128830625	0.0812077591975506	0.0034	0.0026	0.0202	0.1606	0.0091	0.1745	0.1969	0.01	0.0019	0.0123	0.0099	0.0131	0.0039	0.0084	0.0139	0.1295	0.1509	0.0026	0.0013	0.0084	0.0141	0.0118	0.0096	0.0172	0.0074	0.0014
19	rs445750	6701513	0.84	0.289034762536342	0.79	0.597486775499064	0.00291905961725715	0.0832365891098821	0.0034	0.0026	0.0202	0.1605	0.0091	0.1744	0.1971	0.01	0.0019	0.0123	0.0099	0.0131	0.004	0.0083	0.0139	0.1297	0.1509	0.0026	0.0013	0.0084	0.0141	0.0118	0.0095	0.0172	0.0074	0.0014
19	rs433594	6702042	0.84	0.289034762536342	0.79	0.597486775499064	0.0029309657296985	0.0829347456538004	0.0034	0.0026	0.0202	0.1605	0.0091	0.1744	0.1971	0.01	0.0019	0.0123	0.0099	0.0131	0.004	0.0083	0.0139	0.1297	0.1509	0.0026	0.0014	0.0084	0.0141	0.0118	0.0095	0.0172	0.0074	0.0014
19	rs428453	6702157	0.84	0.289034762536342	0.79	0.597486775499064	0.00293494302072673	0.0828593539718707	0.0034	0.0026	0.0202	0.1605	0.0091	0.1744	0.1971	0.01	0.0019	0.0123	0.0099	0.0131	0.004	0.0083	0.0139	0.1297	0.1509	0.0026	0.0014	0.0084	0.0141	0.0118	0.0095	0.0172	0.0074	0.0014
19	rs432823	6702246	0.84	0.289034762536342	0.79	0.597486775499064	0.00296290460910509	0.0838416024055683	0.0034	0.0026	0.0202	0.1605	0.0091	0.1744	0.1971	0.01	0.0019	0.0123	0.0099	0.0131	0.004	0.0083	0.0139	0.1297	0.1509	0.0026	0.0014	0.0084	0.0141	0.0118	0.0095	0.0172	0.0074	0.0014
19	rs11569450	6702455	0.84	0.289034762536342	0.79	0.597486775499064	0.00290916732576728	0.0743042512102028	0.0034	0.0025	0.0202	0.1604	0.0091	0.1743	0.1969	0.0101	0.0019	0.0123	0.0099	0.0132	0.004	0.0083	0.0141	0.1296	0.151	0.0026	0.0014	0.0085	0.0141	0.0118	0.0095	0.0172	0.0074	0.0013
19	rs406514	6702598	0.84	0.289034762536342	0.79	0.597486775499064	0.00276206664837019	0.0797180226008069	0.0031	0.0025	0.02	0.1603	0.0091	0.1746	0.1969	0.0101	0.0019	0.0124	0.0099	0.0132	0.004	0.0084	0.0141	0.1296	0.1512	0.0025	0.0014	0.0086	0.0142	0.0117	0.0095	0.0172	0.0075	0.0013
19	rs451760	6703072	0.84	0.289034762536342	0.79	0.597486775499064	0.00276017149112145	0.0800150737202863	0.0031	0.0025	0.02	0.1603	0.0091	0.1746	0.1969	0.0101	0.0019	0.0124	0.0099	0.0132	0.004	0.0084	0.0141	0.1296	0.1512	0.0025	0.0014	0.0086	0.0142	0.0117	0.0095	0.0172	0.0075	0.0013
19	rs11672613	6705246	0.84	0.289034762536342	0.79	0.597486775499064	0.00245620978939414	0.0732976358894361	0.003	0.0024	0.0198	0.1603	0.009	0.1747	0.1967	0.01	0.0017	0.0123	0.0098	0.0132	0.0039	0.0083	0.0142	0.1294	0.151	0.0026	0.0014	0.0085	0.0141	0.012	0.0103	0.0171	0.0076	0.0012
19	rs8112351	6706298	0.84	0.289034762536342	0.79	0.597486775499064	0.00268892123490245	0.0827839899811906	0.003	0.0025	0.0198	0.1603	0.0091	0.1749	0.1962	0.01	0.0018	0.0123	0.0098	0.0132	0.004	0.0083	0.0142	0.1291	0.1511	0.0026	0.0015	0.0086	0.0143	0.012	0.0104	0.0171	0.0076	0.0013
19	rs11569438	6706480	0.84	0.289034762536342	0.79	0.597486775499064	0.00278870809678769	0.0840689375782161	0.0031	0.0025	0.0198	0.16	0.0091	0.1749	0.1962	0.01	0.0017	0.0123	0.0098	0.0132	0.004	0.0083	0.0143	0.1289	0.1511	0.0026	0.0015	0.0087	0.0143	0.012	0.0103	0.0172	0.0076	0.0013
19	rs11569428	6709089	0.84	0.289034762536342	0.78	0.653412240020304	0.00239639871726604	0.0604061116483617	0.0037	0.0028	0.0205	0.1559	0.0086	0.1738	0.1951	0.0107	0.0019	0.0125	0.0102	0.0142	0.0047	0.0084	0.016	0.1254	0.1509	0.0027	0.0019	0.0102	0.0142	0.0128	0.0102	0.0179	0.0079	0.0014
19	rs2230205	6709704	0.84	0.289034762536342	0.77	0.712611004068267	0.00345115968131373	0.0624035290588065	0.0037	0.0028	0.0206	0.1564	0.0086	0.1731	0.1937	0.0107	0.0019	0.0125	0.0105	0.0143	0.0048	0.0086	0.0161	0.1254	0.1511	0.0027	0.0019	0.0105	0.0142	0.0127	0.0102	0.018	0.0079	0.0014
19	rs2230204	6709848	0.84	0.289034762536342	0.77	0.712611004068267	0.00375544791054916	0.0633450554487495	0.0038	0.0028	0.0206	0.1562	0.0086	0.1731	0.1937	0.0108	0.002	0.0126	0.0105	0.0143	0.0048	0.0086	0.0161	0.1252	0.1511	0.0027	0.0019	0.0105	0.0142	0.0127	0.0102	0.0181	0.008	0.0015
19	rs2230203	6710782	0.84	0.289034762536342	0.77	0.712611004068267	0.00450504790460092	0.0786818857989365	0.0038	0.0028	0.0205	0.1561	0.0089	0.1727	0.193	0.0108	0.002	0.0127	0.0106	0.0143	0.0048	0.0086	0.0162	0.1254	0.1511	0.0027	0.0019	0.0106	0.0142	0.0127	0.0102	0.0181	0.008	0.0015
19	rs4807895	6711958	0.84	0.289034762536342	0.77	0.712611004068267	0.0057995997077776	0.0934420856303372	0.0039	0.0029	0.0205	0.1559	0.0089	0.1726	0.1923	0.0109	0.0021	0.0128	0.0107	0.0142	0.0048	0.0087	0.0162	0.1256	0.1511	0.0028	0.002	0.0107	0.0141	0.0127	0.0101	0.0182	0.0081	0.0015
19	rs1047286	6713262	0.84	0.289034762536342	0.77	0.712611004068267	0.00877586675182723	0.106845058101914	0.004	0.003	0.0206	0.1556	0.0089	0.1719	0.1923	0.0112	0.0021	0.0128	0.0108	0.0142	0.0048	0.0087	0.0163	0.1255	0.151	0.0028	0.002	0.0109	0.0142	0.0127	0.0102	0.0182	0.0081	0.0016
19	rs11569571	6714035	0.84	0.289034762536342	0.77	0.712611004068267	0.00930179524670403	0.0862026536973973	0.004	0.003	0.0207	0.1554	0.0089	0.1715	0.1922	0.0114	0.0021	0.0128	0.0109	0.0142	0.0047	0.0088	0.0164	0.1254	0.1508	0.0028	0.002	0.011	0.0143	0.0128	0.0102	0.0182	0.0082	0.0016
19	rs11569411	6718042	0.83	0.326509998324372	0.77	0.712611004068267	0.0109350288828889	0.055789691174824	0.0043	0.0032	0.0209	0.1545	0.0089	0.1693	0.1917	0.0123	0.0021	0.013	0.0112	0.0141	0.0046	0.0093	0.0169	0.125	0.1499	0.0028	0.0022	0.0115	0.0147	0.0131	0.0105	0.0183	0.0084	0.0017
19	rs117525201	6719527	0.83	0.326509998324372	0.77	0.712611004068267	0.0140755061446808	0.0645643175453428	0.0044	0.0032	0.0208	0.1542	0.009	0.1694	0.1913	0.0123	0.0021	0.0129	0.0113	0.0142	0.0046	0.0093	0.0169	0.1249	0.1497	0.0028	0.0022	0.0117	0.0148	0.0131	0.0106	0.0183	0.0084	0.0017
19	rs339392	6722022	0.83	0.326509998324372	0.77	0.712611004068267	0.0154071291446785	0.0490731513813373	0.0044	0.0033	0.0208	0.1538	0.0092	0.1694	0.1908	0.0124	0.0021	0.0129	0.0114	0.0144	0.0047	0.0094	0.0171	0.1247	0.1494	0.0028	0.0023	0.0121	0.0148	0.0131	0.0107	0.0184	0.0085	0.0017
19	rs17626094	6722044	0.83	0.326509998324372	0.77	0.712611004068267	0.0157160550578237	0.053258562144801	0.0044	0.0033	0.0208	0.1538	0.0092	0.1694	0.1909	0.0124	0.0021	0.0129	0.0114	0.0144	0.0047	0.0094	0.0168	0.1244	0.1495	0.0028	0.0023	0.0121	0.0148	0.0131	0.0107	0.0184	0.0086	0.0017
19	rs163913	6722635	0.84	0.289034762536342	0.77	0.712611004068267	0.0154428185991502	0.0530707769912157	0.0044	0.0033	0.0208	0.1536	0.0092	0.1693	0.1913	0.0124	0.0021	0.0128	0.0114	0.0144	0.0047	0.0094	0.0168	0.1239	0.1494	0.0028	0.0023	0.0122	0.0148	0.0131	0.0107	0.0185	0.0088	0.0017
19	rs10420527	6727395	0.84	0.289034762536342	0.77	0.712611004068267	0.0194474686553441	0.0585668296669022	0.0043	0.0033	0.0212	0.1531	0.0094	0.169	0.1921	0.0125	0.0021	0.0127	0.0115	0.0147	0.0046	0.0093	0.0168	0.1238	0.149	0.0028	0.0023	0.0124	0.0147	0.0129	0.0105	0.0189	0.0087	0.0018
19	rs12462822	6727882	0.84	0.289034762536342	0.77	0.712611004068267	0.0198909403264692	0.0622025491949414	0.0043	0.0033	0.0212	0.153	0.0094	0.169	0.192	0.0125	0.0021	0.0127	0.0115	0.0147	0.0046	0.0093	0.0168	0.1239	0.1489	0.0028	0.0023	0.0124	0.0147	0.0128	0.0105	0.0189	0.0087	0.0017
19	rs79681647	6728573	0.84	0.289034762536342	0.77	0.712611004068267	0.0207288723591982	0.0683500996985471	0.0043	0.0033	0.0212	0.153	0.0094	0.1691	0.1919	0.0125	0.0021	0.0127	0.0115	0.0146	0.0046	0.0093	0.0168	0.124	0.1491	0.0027	0.0023	0.0125	0.0147	0.0128	0.0105	0.0189	0.0087	0.0018
19	rs1702375	6731766	0.84	0.289034762536342	0.77	0.712611004068267	0.0225938427815182	0.0639534622082735	0.0043	0.0033	0.0212	0.1531	0.0092	0.1694	0.191	0.0125	0.0021	0.0127	0.0114	0.0143	0.0046	0.0088	0.0166	0.1246	0.1503	0.0025	0.002	0.013	0.0147	0.0125	0.0105	0.019	0.0086	0.0019
19	rs2012357	6732982	0.84	0.289034762536342	0.77	0.712611004068267	0.0319259269135197	0.125416370993296	0.0043	0.0031	0.0213	0.1532	0.0093	0.1687	0.1907	0.0127	0.0021	0.0128	0.0114	0.0141	0.0046	0.0088	0.0167	0.1247	0.1504	0.0025	0.002	0.0133	0.0149	0.0123	0.0107	0.0189	0.0087	0.0019
19	rs11539588	6735929	0.84	0.289034762536342	0.77	0.712611004068267	0.0595602914035226	0.25975738187356	0.0043	0.0034	0.0214	0.1526	0.0096	0.1664	0.1886	0.013	0.0023	0.0129	0.0117	0.0145	0.0045	0.0092	0.0169	0.1253	0.1498	0.0029	0.0021	0.0138	0.0152	0.0123	0.0097	0.0195	0.0095	0.0022
19	rs4807897	6736607	0.85	0.254661707966279	0.77	0.712611004068267	0.0588437924873185	0.253637154796602	0.0044	0.0035	0.0215	0.1525	0.0096	0.166	0.188	0.0131	0.0024	0.0129	0.0118	0.0145	0.0044	0.0093	0.017	0.1253	0.1497	0.003	0.0021	0.0139	0.0153	0.0123	0.0097	0.0195	0.0096	0.0022
19	rs339400	6737063	0.85	0.254661707966279	0.77	0.712611004068267	0.0575541261886026	0.293623239777972	0.0044	0.0035	0.0216	0.1524	0.0097	0.1657	0.1876	0.0132	0.0024	0.0129	0.0118	0.0146	0.0044	0.0094	0.017	0.1253	0.1497	0.003	0.0021	0.014	0.0153	0.0123	0.0098	0.0195	0.0097	0.0023
19	rs340138	6737481	0.85	0.254661707966279	0.77	0.712611004068267	0.0604686703283711	0.287030238199021	0.0044	0.0036	0.0216	0.1519	0.0097	0.1655	0.1873	0.0133	0.0024	0.0129	0.012	0.0146	0.0044	0.0095	0.0171	0.1253	0.1496	0.003	0.0021	0.0141	0.0154	0.0124	0.0098	0.0195	0.0098	0.0023
19	rs11539591	6737516	0.85	0.254661707966279	0.77	0.712611004068267	0.0625792542624278	0.299785717334006	0.0044	0.0036	0.0216	0.1519	0.0097	0.1655	0.1873	0.0133	0.0024	0.0129	0.012	0.0146	0.0044	0.0095	0.0171	0.1253	0.1496	0.003	0.0021	0.0141	0.0154	0.0124	0.0098	0.0195	0.0098	0.0023
19	rs3810222	6738183	0.85	0.254661707966279	0.77	0.712611004068267	0.0741779058945424	0.281998811628189	0.0044	0.0037	0.0217	0.1514	0.0097	0.1651	0.1865	0.0134	0.0025	0.013	0.0122	0.0148	0.0045	0.0096	0.0171	0.1252	0.1494	0.0031	0.0022	0.0142	0.0154	0.0125	0.0099	0.0194	0.01	0.0024
19	rs340141	6739278	0.85	0.254661707966279	0.77	0.712611004068267	0.0873683764560646	0.290085620434842	0.0045	0.0038	0.0217	0.1512	0.0098	0.1645	0.1855	0.0136	0.0025	0.0131	0.0124	0.015	0.0045	0.0098	0.0171	0.125	0.1492	0.0031	0.0022	0.0143	0.0157	0.0125	0.01	0.0195	0.0103	0.0024
19	rs339408	6742864	0.85	0.254661707966279	0.77	0.712611004068267	0.122400698039561	0.402737695088342	0.0045	0.0039	0.0213	0.1491	0.0102	0.1637	0.1829	0.0143	0.0025	0.0133	0.0128	0.0153	0.0045	0.01	0.0174	0.1248	0.1488	0.0031	0.0022	0.0153	0.0167	0.0126	0.0106	0.0192	0.0109	0.0027
19	rs2277986	6743405	0.85	0.254661707966279	0.77	0.712611004068267	0.182413585859256	0.365321099287095	0.0046	0.004	0.021	0.1478	0.0104	0.1625	0.181	0.0148	0.0025	0.0138	0.0132	0.0155	0.0045	0.0104	0.0175	0.1244	0.1492	0.0032	0.0022	0.0157	0.0173	0.0127	0.0111	0.0192	0.0114	0.0029
19	rs339406	6744254	0.86	0.223270892544248	0.77	0.712611004068267	0.219688410664473	0.329083001416643	0.0046	0.0041	0.02	0.1455	0.0106	0.161	0.1785	0.0157	0.0025	0.0142	0.0137	0.016	0.0045	0.0111	0.0177	0.1244	0.1494	0.0034	0.0021	0.0164	0.0187	0.0129	0.0117	0.019	0.0121	0.0029
19	rs339405	6744762	0.86	0.223270892544248	0.77	0.712611004068267	0.185870578830573	0.365195160757507	0.0046	0.0042	0.0198	0.1444	0.0108	0.1608	0.1775	0.0161	0.0024	0.0143	0.0138	0.0161	0.0045	0.0115	0.0179	0.1246	0.1485	0.0034	0.0021	0.0167	0.0197	0.013	0.0118	0.0189	0.0123	0.0029
19	rs62125118	6744903	0.86	0.223270892544248	0.77	0.712611004068267	0.231573172436036	0.427924078160283	0.0046	0.0042	0.0198	0.1443	0.0109	0.1606	0.1773	0.0161	0.0024	0.0144	0.0138	0.0162	0.0045	0.0116	0.0179	0.1245	0.1482	0.0034	0.0021	0.0168	0.0199	0.0131	0.0118	0.0189	0.0124	0.0029
19	rs1812397	6745138	0.86	0.223270892544248	0.77	0.712611004068267	0.251711563950364	0.458198741319616	0.0046	0.0042	0.0198	0.1441	0.011	0.1602	0.1771	0.0163	0.0024	0.0144	0.0139	0.0162	0.0044	0.0117	0.0179	0.1244	0.1477	0.0034	0.0021	0.017	0.0201	0.0133	0.0119	0.0189	0.0127	0.0029
19	rs74349758	6746450	0.87	0.194736090082605	0.77	0.712611004068267	0.553418164709106	0.626900383599131	0.0045	0.0043	0.0194	0.1428	0.0112	0.1602	0.1752	0.0175	0.0023	0.0148	0.0142	0.0163	0.0041	0.0123	0.0176	0.1238	0.1463	0.0032	0.0019	0.0178	0.0212	0.0135	0.0122	0.0191	0.0136	0.0028
19	rs163365	6748901	0.88	0.168925028033099	0.77	0.712611004068267	0.551038266073162	0.762208295960915	0.0044	0.0045	0.0188	0.141	0.0117	0.1601	0.1725	0.0192	0.002	0.0154	0.0147	0.0166	0.0036	0.0132	0.0172	0.123	0.1442	0.0031	0.0017	0.0191	0.0227	0.014	0.0127	0.0193	0.0149	0.0026
19	rs1049232	6751293	0.87	0.194736090082605	0.77	0.712611004068267	0.5713535335771	0.844090095662569	0.0042	0.0044	0.0183	0.1403	0.0119	0.1583	0.1724	0.0199	0.0019	0.0159	0.0148	0.0171	0.0032	0.0137	0.0171	0.1223	0.1435	0.0032	0.0016	0.0194	0.0236	0.0144	0.0129	0.0195	0.0155	0.0025
19	rs12608960	6755155	0.88	0.168925028033099	0.77	0.712611004068267	0.741083463334352	0.880599991491186	0.0041	0.0043	0.0184	0.1404	0.0119	0.1584	0.172	0.0201	0.0019	0.0161	0.0148	0.017	0.0031	0.0138	0.0171	0.1222	0.143	0.0032	0.0015	0.0195	0.0239	0.0145	0.0129	0.0196	0.0156	0.0025
19	rs62125124	6759631	0.88	0.168925028033099	0.77	0.712611004068267	0.690698540300504	0.863936899875546	0.0041	0.0042	0.0186	0.1404	0.012	0.1581	0.1718	0.0203	0.0019	0.0162	0.0148	0.0171	0.003	0.0138	0.0173	0.1221	0.1424	0.0031	0.0014	0.0196	0.024	0.0145	0.013	0.0198	0.0157	0.0025
19	rs7258236	6760974	0.88	0.168925028033099	0.77	0.712611004068267	0.673506989717677	0.854621841941295	0.0041	0.0042	0.0186	0.1404	0.012	0.1581	0.1719	0.0203	0.0019	0.0163	0.0148	0.0171	0.003	0.0138	0.0173	0.1221	0.1423	0.0031	0.0014	0.0196	0.024	0.0146	0.013	0.0199	0.0157	0.0024
19	rs2305805	6763718	0.88	0.168925028033099	0.76	0.775138689739853	0.661387787768457	0.860984880589317	0.0041	0.0042	0.0187	0.1405	0.0121	0.158	0.1719	0.0203	0.0018	0.0163	0.0149	0.0171	0.0029	0.0138	0.0174	0.1218	0.1422	0.0031	0.0014	0.0196	0.0241	0.0146	0.013	0.0199	0.0158	0.0024
19	rs75437292	6767726	0.88	0.168925028033099	0.76	0.775138689739853	0.623599732913154	0.842388980375137	0.0038	0.0041	0.0188	0.1404	0.0121	0.1577	0.1715	0.0205	0.0018	0.0165	0.0149	0.0171	0.0029	0.0138	0.0176	0.1217	0.1418	0.0031	0.0014	0.0197	0.0243	0.0148	0.013	0.0203	0.0158	0.0027
19	rs3810226	6767743	0.88	0.168925028033099	0.76	0.775138689739853	0.622341297763012	0.84254359773918	0.0038	0.0041	0.0188	0.1404	0.0121	0.1577	0.1715	0.0205	0.0018	0.0165	0.0149	0.0171	0.0029	0.0138	0.0176	0.1217	0.1418	0.0031	0.0014	0.0197	0.0243	0.0148	0.013	0.0203	0.0158	0.0027
19	rs10413156	6769415	0.88	0.168925028033099	0.76	0.775138689739853	0.608713883195092	0.852451332081512	0.0038	0.0041	0.0189	0.1405	0.0121	0.1581	0.1711	0.0205	0.0018	0.0166	0.0149	0.017	0.0029	0.0138	0.0177	0.1213	0.1415	0.0031	0.0014	0.0196	0.0244	0.0149	0.0129	0.0206	0.0158	0.0027
19	rs76187856	6775871	0.88	0.168925028033099	0.75	0.841047356078831	0.697158584861212	0.914433112052589	0.0037	0.0039	0.0204	0.1406	0.0124	0.157	0.169	0.0214	0.0017	0.0172	0.0152	0.0165	0.0021	0.0143	0.0185	0.1202	0.1391	0.0029	0.001	0.0202	0.0257	0.0159	0.0134	0.0209	0.0164	0.0024
19	rs62125158	6775910	0.88	0.168925028033099	0.74	0.910385700718773	0.688209817737779	0.91506206888433	0.0037	0.0039	0.0204	0.1406	0.0124	0.157	0.169	0.0214	0.0017	0.0172	0.0152	0.0165	0.0021	0.0143	0.0185	0.1202	0.1391	0.0029	0.001	0.0202	0.0257	0.0159	0.0134	0.0209	0.0164	0.0024
19	rs79443873	6786132	0.88	0.168925028033099	0.74	0.910385700718773	0.779372742540378	0.952163469556475	0.004	0.0038	0.0209	0.1409	0.0126	0.1547	0.1682	0.0218	0.0017	0.0176	0.0151	0.0162	0.0025	0.0146	0.0185	0.1193	0.138	0.003	0.0011	0.0202	0.0264	0.0159	0.0137	0.0213	0.0165	0.0029
19	rs2546128	6792315	0.88	0.168925028033099	0.74	0.910385700718773	0.717220751893461	0.962159122960256	0.0041	0.0038	0.021	0.1409	0.0127	0.1544	0.1681	0.0218	0.0017	0.0177	0.0151	0.0162	0.0025	0.0146	0.0185	0.1192	0.1379	0.0031	0.0011	0.0202	0.0265	0.016	0.0137	0.0214	0.0166	0.003
19	rs80220306	6795991	0.88	0.168925028033099	0.74	0.910385700718773	0.686528550856917	1.02930810817992	0.0042	0.0038	0.0213	0.1412	0.0128	0.1529	0.168	0.0223	0.0019	0.0178	0.0151	0.0157	0.0031	0.0147	0.0185	0.1183	0.137	0.0031	0.0012	0.0204	0.027	0.016	0.014	0.0217	0.0169	0.0032
19	rs76648517	6796179	0.88	0.168925028033099	0.73	0.98319925910612	0.632652537392445	1.08965321671563	0.0042	0.0037	0.0213	0.1413	0.0128	0.1524	0.1679	0.0224	0.0019	0.0179	0.0151	0.0156	0.0032	0.0147	0.0186	0.1179	0.1368	0.0031	0.0012	0.0204	0.0272	0.016	0.0141	0.0218	0.017	0.0033
19	rs2660488	6796267	0.88	0.168925028033099	0.73	0.98319925910612	0.571286363737974	1.14143249490796	0.0042	0.0037	0.0214	0.1413	0.0128	0.1521	0.1678	0.0225	0.002	0.0179	0.0151	0.0156	0.0033	0.0147	0.0186	0.1178	0.1366	0.0032	0.0012	0.0205	0.0273	0.0161	0.0142	0.0218	0.017	0.0033
19	rs2660489	6796330	0.87	0.194736090082605	0.73	0.98319925910612	0.53113442488647	1.16970856478176	0.0043	0.0037	0.0216	0.1415	0.0129	0.1518	0.1676	0.0225	0.002	0.0179	0.015	0.0155	0.0034	0.0148	0.0186	0.1178	0.1367	0.0032	0.0013	0.0204	0.0273	0.016	0.0142	0.0218	0.017	0.0033
19	rs2617819	6796380	0.87	0.194736090082605	0.73	0.98319925910612	0.537969973631898	1.16345080947559	0.0043	0.0037	0.0215	0.1414	0.0129	0.1519	0.1671	0.0225	0.002	0.018	0.0149	0.0156	0.0035	0.0148	0.0189	0.1177	0.1367	0.0032	0.0013	0.0204	0.0273	0.016	0.0141	0.0218	0.017	0.0034
19	rs11085201	6796722	0.87	0.194736090082605	0.73	0.98319925910612	0.667940039877105	1.27698193099082	0.0043	0.0037	0.0222	0.1402	0.0128	0.1517	0.1671	0.0223	0.0017	0.0181	0.0149	0.0154	0.0036	0.0149	0.0192	0.1178	0.1373	0.0032	0.0012	0.0204	0.0276	0.0159	0.014	0.0219	0.0171	0.0036
19	rs4807901	6796734	0.87	0.194736090082605	0.72	1.059530599108	0.587784824903558	1.22878724942042	0.0043	0.004	0.0223	0.1402	0.0128	0.1516	0.1671	0.022	0.0017	0.0181	0.0149	0.0154	0.0036	0.0149	0.0192	0.1178	0.1373	0.0032	0.0012	0.0204	0.0276	0.0159	0.014	0.0219	0.0171	0.0036
19	rs11878607	6799104	0.87	0.194736090082605	0.72	1.059530599108	0.666785884089186	1.09925679348026	0.0043	0.0039	0.0225	0.1403	0.0128	0.1506	0.1677	0.0221	0.0018	0.0182	0.0148	0.0152	0.0036	0.0149	0.0194	0.1171	0.1367	0.0032	0.0013	0.0206	0.0279	0.0161	0.0141	0.0221	0.0171	0.0037
19	rs2617822	6801481	0.87	0.194736090082605	0.72	1.059530599108	0.613912083748638	1.11442609175716	0.0043	0.0039	0.0227	0.1404	0.0128	0.1499	0.1681	0.0222	0.0019	0.0183	0.0148	0.0151	0.0036	0.015	0.0196	0.1165	0.1363	0.0032	0.0013	0.0207	0.0281	0.0162	0.0141	0.0223	0.0172	0.0037
19	rs332425	6801953	0.87	0.194736090082605	0.73	0.98319925910612	0.639215913216973	1.10708132979202	0.0043	0.0039	0.0228	0.1404	0.0128	0.1497	0.1681	0.0222	0.0019	0.0183	0.0148	0.0151	0.0036	0.015	0.0196	0.1168	0.1362	0.0032	0.0013	0.0207	0.0281	0.0162	0.0142	0.0221	0.0172	0.0037
19	rs76476983	6804117	0.87	0.194736090082605	0.73	0.98319925910612	0.698262407593975	1.08071483984766	0.0044	0.004	0.0229	0.1406	0.0127	0.1489	0.1681	0.0222	0.002	0.0184	0.0147	0.0149	0.0038	0.0151	0.0196	0.1163	0.1359	0.0032	0.0014	0.0207	0.0282	0.0163	0.0142	0.0223	0.0172	0.0039
19	rs8103611	6805966	0.87	0.194736090082605	0.75	0.841047356078831	0.709343417349987	1.06692805638382	0.0046	0.004	0.023	0.1407	0.0126	0.1481	0.168	0.0221	0.002	0.0185	0.0147	0.0148	0.004	0.0153	0.0196	0.1159	0.1356	0.0032	0.0015	0.0207	0.0283	0.0164	0.0144	0.0225	0.0173	0.0041
19	rs17704510	6806460	0.87	0.194736090082605	0.75	0.841047356078831	0.71483861965385	1.06045164555894	0.0046	0.0041	0.023	0.1406	0.0126	0.148	0.168	0.0222	0.0021	0.0185	0.0147	0.0147	0.004	0.0153	0.0196	0.1157	0.1356	0.0031	0.0015	0.0207	0.0284	0.0164	0.0144	0.0225	0.0173	0.0041
19	rs12610223	6808656	0.87	0.194736090082605	0.75	0.841047356078831	0.650365928807431	1.12194326303963	0.0048	0.0041	0.023	0.1403	0.0127	0.1472	0.1678	0.0223	0.0022	0.0186	0.0148	0.0147	0.0042	0.0154	0.0196	0.1151	0.1354	0.003	0.0017	0.0208	0.0285	0.0165	0.0149	0.0227	0.0175	0.0043
19	rs34296431	6809276	0.87	0.194736090082605	0.75	0.841047356078831	0.653577927485389	1.12668709490322	0.0049	0.0043	0.0231	0.1399	0.0128	0.1456	0.1673	0.0225	0.0024	0.0188	0.0148	0.0149	0.0043	0.0157	0.0199	0.1144	0.1353	0.0032	0.0019	0.0207	0.0286	0.0166	0.015	0.0227	0.0177	0.0044
19	rs8102571	6810367	0.87	0.194736090082605	0.74	0.910385700718773	0.505285304941386	1.2651120023593	0.0052	0.0046	0.0232	0.1391	0.0129	0.1428	0.1663	0.0229	0.0028	0.0191	0.0151	0.0154	0.0044	0.0162	0.0203	0.1133	0.1351	0.0036	0.0022	0.0207	0.0288	0.0168	0.0152	0.0228	0.0183	0.0047
19	rs77540572	6811732	0.87	0.194736090082605	0.74	0.910385700718773	0.543730661572874	1.41897496672578	0.0055	0.0047	0.0234	0.1387	0.013	0.1403	0.1657	0.0233	0.0031	0.0193	0.0154	0.0153	0.0044	0.0168	0.0206	0.1117	0.1358	0.0038	0.0024	0.0206	0.029	0.0169	0.0155	0.0231	0.0186	0.0049
19	rs11878414	6812002	0.87	0.194736090082605	0.74	0.910385700718773	0.529124235293017	1.4286874437017	0.0055	0.0048	0.0234	0.1387	0.013	0.14	0.1656	0.0233	0.0031	0.0193	0.0154	0.0155	0.0044	0.0169	0.0207	0.1117	0.1358	0.0038	0.0024	0.0206	0.029	0.017	0.0155	0.0231	0.0186	0.0049
19	rs374119	6812102	0.87	0.194736090082605	0.74	0.910385700718773	0.52698833324047	1.43636278960796	0.0055	0.0048	0.0234	0.1387	0.013	0.1399	0.1655	0.0233	0.0031	0.0193	0.0154	0.0156	0.0044	0.0169	0.0207	0.1117	0.1359	0.0038	0.0024	0.0206	0.029	0.017	0.0155	0.0231	0.0186	0.0049
19	rs3105704	6813130	0.87	0.194736090082605	0.74	0.910385700718773	0.597143869489054	1.46764404514962	0.0056	0.0048	0.0234	0.1385	0.013	0.139	0.1651	0.0234	0.0032	0.0193	0.0155	0.0155	0.0046	0.0172	0.0207	0.1115	0.136	0.0038	0.0024	0.0207	0.0291	0.0171	0.0157	0.0232	0.0187	0.005
19	rs3105703	6813167	0.87	0.194736090082605	0.74	0.910385700718773	0.598927761892201	1.46627429407231	0.0056	0.0048	0.0234	0.1385	0.013	0.139	0.1651	0.0234	0.0032	0.0193	0.0155	0.0155	0.0046	0.0172	0.0207	0.1115	0.136	0.0038	0.0024	0.0207	0.0291	0.0171	0.0157	0.0232	0.0187	0.005
19	rs116986430	6813235	0.87	0.194736090082605	0.73	0.98319925910612	0.601745817513167	1.46558949556011	0.0056	0.0048	0.0234	0.1385	0.013	0.139	0.1651	0.0234	0.0032	0.0193	0.0155	0.0155	0.0046	0.0172	0.0207	0.1115	0.136	0.0038	0.0024	0.0207	0.0291	0.0171	0.0157	0.0232	0.0187	0.005
19	rs10419572	6814560	0.87	0.194736090082605	0.73	0.98319925910612	0.639781946317555	1.51141117263208	0.0056	0.0048	0.0234	0.1385	0.0129	0.1386	0.165	0.0235	0.0032	0.0194	0.0155	0.0155	0.0047	0.0173	0.0207	0.1114	0.136	0.0039	0.0024	0.0207	0.0291	0.0172	0.0157	0.0232	0.0188	0.005
19	rs4807100	6815724	0.87	0.194736090082605	0.73	0.98319925910612	0.707417145337488	1.48238178337587	0.0056	0.0048	0.0235	0.1384	0.0129	0.1379	0.1648	0.0237	0.0032	0.0194	0.0155	0.0155	0.0047	0.0175	0.0209	0.1109	0.1364	0.0039	0.0024	0.0206	0.0293	0.0173	0.0158	0.0234	0.0188	0.0051
19	rs58882129	6818570	0.86	0.223270892544248	0.73	0.98319925910612	0.672348508573319	1.7045371934353	0.0058	0.0047	0.0238	0.1359	0.0128	0.1362	0.1651	0.0249	0.0034	0.0196	0.0151	0.0157	0.0052	0.0177	0.0208	0.1107	0.1356	0.0038	0.0024	0.0211	0.031	0.0172	0.0167	0.0235	0.0191	0.0048
19	rs10415535	6818701	0.86	0.223270892544248	0.73	0.98319925910612	0.676770026943753	1.68422791823714	0.0058	0.0046	0.0238	0.1356	0.0128	0.1361	0.1653	0.0249	0.0034	0.0197	0.0151	0.0157	0.0052	0.0177	0.0208	0.1106	0.1355	0.004	0.0024	0.021	0.031	0.0172	0.0167	0.0235	0.0191	0.0047
19	rs164019	6819533	0.86	0.223270892544248	0.73	0.98319925910612	0.862312870394018	1.83155726990797	0.0058	0.0043	0.0237	0.1341	0.0126	0.1349	0.1665	0.0252	0.0033	0.0197	0.0148	0.016	0.0053	0.0181	0.0213	0.1099	0.1362	0.0039	0.0024	0.0211	0.0314	0.0175	0.0168	0.0235	0.0194	0.0047
19	rs73484431	6819994	0.86	0.223270892544248	0.73	0.98319925910612	0.857235513116247	1.91166511055704	0.0057	0.0042	0.0236	0.1334	0.0127	0.1344	0.1666	0.0255	0.0033	0.0195	0.0146	0.016	0.0053	0.0184	0.0214	0.1098	0.1364	0.0039	0.0023	0.0213	0.0319	0.0177	0.0169	0.0234	0.0194	0.0046
19	rs164016	6820951	0.86	0.223270892544248	0.73	0.98319925910612	0.997669110368725	2.01896578241807	0.0057	0.0039	0.0232	0.133	0.0129	0.1343	0.1663	0.0262	0.0032	0.0195	0.0143	0.016	0.0052	0.0189	0.0215	0.109	0.1364	0.0038	0.0022	0.0216	0.033	0.018	0.0172	0.0232	0.0196	0.0044
19	rs7258040	6821545	0.86	0.223270892544248	0.73	0.98319925910612	0.973439639015357	2.09959440253314	0.0056	0.0038	0.0229	0.1325	0.0129	0.134	0.1667	0.0264	0.0034	0.0195	0.0141	0.016	0.0051	0.0189	0.0215	0.1088	0.1365	0.0038	0.0022	0.0216	0.0334	0.0181	0.0173	0.0231	0.0197	0.0042
19	rs347034	6822199	0.86	0.223270892544248	0.73	0.98319925910612	1.08605331696614	2.18934239845998	0.0056	0.0036	0.0228	0.1327	0.0128	0.1336	0.1671	0.0267	0.0033	0.0195	0.0139	0.016	0.005	0.0189	0.0215	0.1091	0.1364	0.0037	0.0021	0.0216	0.0338	0.0181	0.0176	0.023	0.0196	0.0041
19	rs12979659	6825032	0.87	0.194736090082605	0.73	0.98319925910612	1.40037426981277	2.27938712480692	0.0054	0.0033	0.0232	0.1309	0.0128	0.1339	0.1662	0.0283	0.0028	0.019	0.013	0.0165	0.0042	0.0185	0.0212	0.1103	0.1358	0.0035	0.0013	0.0221	0.0353	0.0195	0.0188	0.0232	0.0194	0.0035
19	rs118022704	6825547	0.87	0.194736090082605	0.74	0.910385700718773	1.46572850350639	2.18462574274125	0.0054	0.0032	0.0231	0.1309	0.0128	0.1343	0.1665	0.0283	0.0028	0.0191	0.0128	0.0164	0.0042	0.0186	0.0211	0.11	0.1357	0.0034	0.0013	0.0221	0.0354	0.0196	0.0189	0.0231	0.0194	0.0035
19	rs79352536	6825698	0.87	0.194736090082605	0.74	0.910385700718773	1.47899087484735	2.22475900988081	0.0054	0.0032	0.0231	0.1308	0.0127	0.1345	0.1666	0.0283	0.0028	0.019	0.0128	0.0164	0.0042	0.0186	0.021	0.1099	0.1357	0.0034	0.0013	0.0221	0.0355	0.0196	0.0189	0.0231	0.0194	0.0035
19	rs3786688	6831655	0.88	0.168925028033099	0.75	0.841047356078831	1.72868321627889	1.94680627833106	0.0053	0.0025	0.023	0.1311	0.0127	0.1376	0.1681	0.0287	0.0025	0.0177	0.0112	0.0167	0.0041	0.0175	0.021	0.1084	0.1378	0.0031	9e-04	0.0214	0.0359	0.0208	0.0194	0.0225	0.0188	0.003
19	rs11668094	6832880	0.88	0.168925028033099	0.78	0.653412240020304	1.77740128490161	1.86311613724458	0.005	0.0024	0.0227	0.1319	0.0125	0.1393	0.1679	0.0285	0.0024	0.0174	0.0109	0.0166	0.0038	0.0171	0.0212	0.1083	0.1387	0.0028	7e-04	0.0215	0.0361	0.0212	0.0194	0.0223	0.0186	0.0027
19	rs117509372	6833210	0.88	0.168925028033099	0.78	0.653412240020304	1.77633487427228	1.83669364043305	0.0049	0.0024	0.0224	0.1323	0.0124	0.1396	0.1677	0.0284	0.0023	0.0173	0.0108	0.017	0.0037	0.0169	0.0212	0.1084	0.1389	0.0028	6e-04	0.0214	0.0362	0.0214	0.0193	0.0223	0.0186	0.0026
19	rs186295	6833777	0.88	0.168925028033099	0.78	0.653412240020304	1.82120685405173	1.79407160634799	0.0048	0.0023	0.0224	0.133	0.0124	0.1401	0.1673	0.0282	0.0023	0.0171	0.0106	0.0174	0.0035	0.0166	0.0212	0.1081	0.1392	0.0027	5e-04	0.0214	0.0362	0.0218	0.0194	0.0225	0.0186	0.0025
19	rs308197	6835440	0.88	0.168925028033099	0.78	0.653412240020304	1.67396160863243	1.76708822427382	0.0048	0.0023	0.0226	0.1333	0.0123	0.1401	0.167	0.0279	0.0023	0.0171	0.0109	0.0174	0.0035	0.0164	0.0212	0.1083	0.139	0.0027	5e-04	0.0214	0.0362	0.022	0.0194	0.0226	0.0185	0.0024
19	rs308196	6836271	0.88	0.168925028033099	0.78	0.653412240020304	1.91899114288541	1.75898723429376	0.0048	0.0023	0.0225	0.1331	0.0125	0.1399	0.1667	0.028	0.0029	0.017	0.0109	0.0174	0.0038	0.0165	0.0212	0.1079	0.1391	0.0027	5e-04	0.0214	0.0362	0.022	0.0193	0.0226	0.0185	0.0025
19	rs331681	6844945	0.88	0.168925028033099	0.78	0.653412240020304	1.86667987190312	1.63187472505894	0.0047	0.0023	0.0223	0.1343	0.0126	0.1397	0.1669	0.0276	0.0029	0.0163	0.0107	0.0172	0.0037	0.0163	0.0212	0.1075	0.1405	0.0027	5e-04	0.0212	0.036	0.0223	0.0193	0.0229	0.0183	0.0025
19	rs162727	6845006	0.88	0.168925028033099	0.78	0.653412240020304	1.84492147978938	1.64929804672742	0.0047	0.0023	0.0222	0.1342	0.0126	0.1399	0.1662	0.0276	0.0029	0.0163	0.0108	0.0171	0.0037	0.0163	0.0214	0.1073	0.1408	0.0027	5e-04	0.0212	0.0361	0.0223	0.0193	0.023	0.0183	0.0025
19	rs331679	6848220	0.88	0.168925028033099	0.78	0.653412240020304	1.76302351381794	1.62874151400689	0.0047	0.0023	0.0222	0.1341	0.0125	0.14	0.1662	0.0275	0.0028	0.0162	0.0107	0.0172	0.0037	0.0166	0.0214	0.107	0.141	0.0027	6e-04	0.0213	0.0361	0.0224	0.0191	0.0231	0.0184	0.0024
19	rs36097961	6850767	0.88	0.168925028033099	0.78	0.653412240020304	1.62131047817622	1.5474335155795	0.0046	0.0022	0.0222	0.1345	0.0124	0.1403	0.1665	0.0273	0.0027	0.016	0.0106	0.0172	0.0036	0.0164	0.0213	0.1075	0.1414	0.0027	6e-04	0.0212	0.0357	0.0223	0.019	0.0231	0.0183	0.0024
19	rs35413223	6861522	0.88	0.168925028033099	0.79	0.597486775499064	1.36239358611304	1.28401253926914	0.0043	0.0022	0.0224	0.1345	0.012	0.1412	0.1671	0.0268	0.0023	0.0153	0.0104	0.0174	0.0035	0.0156	0.0211	0.1089	0.1437	0.0026	6e-04	0.021	0.0351	0.022	0.0184	0.0231	0.0183	0.0023
19	rs17718517	6862498	0.88	0.168925028033099	0.79	0.597486775499064	1.35842349838701	1.345554606661	0.0043	0.0022	0.0224	0.1345	0.012	0.1413	0.1671	0.0267	0.0023	0.0153	0.0104	0.0174	0.0035	0.0156	0.0211	0.1089	0.1439	0.0026	6e-04	0.021	0.035	0.022	0.0184	0.0231	0.0183	0.0023
19	rs72982449	6865907	0.88	0.168925028033099	0.79	0.597486775499064	1.29759090117269	1.29473854270781	0.0043	0.0022	0.0224	0.1345	0.012	0.1418	0.1671	0.0266	0.0023	0.0152	0.0104	0.0175	0.0035	0.0154	0.021	0.1092	0.144	0.0025	6e-04	0.0209	0.0349	0.022	0.0183	0.0231	0.0182	0.0023
19	rs56931055	6873527	0.87	0.194736090082605	0.79	0.597486775499064	1.22980162756642	1.25209395207613	0.0041	0.0021	0.0225	0.1343	0.0121	0.1429	0.1672	0.0264	0.0023	0.015	0.0103	0.0175	0.0034	0.015	0.0213	0.1098	0.1443	0.0024	6e-04	0.0208	0.0346	0.022	0.018	0.023	0.0182	0.0023
19	rs78459103	6875356	0.87	0.194736090082605	0.78	0.653412240020304	1.21594832980246	1.24892643129911	0.0041	0.0021	0.0225	0.1343	0.0121	0.1432	0.1672	0.0264	0.0022	0.015	0.0103	0.0175	0.0034	0.0149	0.0212	0.11	0.1444	0.0024	6e-04	0.0208	0.0345	0.022	0.0179	0.0229	0.0182	0.0023
19	rs10424498	6876996	0.87	0.194736090082605	0.78	0.653412240020304	1.2116837598347	1.25042666210482	0.004	0.0021	0.0225	0.1343	0.0121	0.1435	0.1672	0.0263	0.0022	0.0149	0.0103	0.0175	0.0034	0.0149	0.0212	0.1101	0.1445	0.0023	6e-04	0.0209	0.0344	0.022	0.0179	0.0229	0.0181	0.0023
19	rs331686	6877190	0.87	0.194736090082605	0.78	0.653412240020304	1.20649995871837	1.24626012800143	0.004	0.0021	0.0225	0.1343	0.0121	0.1435	0.1671	0.0263	0.0022	0.0149	0.0103	0.0175	0.0034	0.0148	0.0212	0.1101	0.1445	0.0023	6e-04	0.0209	0.0344	0.022	0.0179	0.0229	0.0181	0.0023
19	rs12610529	6879543	0.87	0.194736090082605	0.77	0.712611004068267	1.16643716813978	1.27530895539841	0.004	0.0021	0.0226	0.1342	0.0121	0.1437	0.1671	0.0262	0.0022	0.0149	0.0104	0.0175	0.0034	0.0148	0.0212	0.1102	0.1446	0.0023	6e-04	0.0209	0.0343	0.022	0.0178	0.0229	0.0181	0.0023
19	rs11882777	6881286	0.87	0.194736090082605	0.76	0.775138689739853	1.07949475747876	1.22563011032393	0.004	0.0021	0.0231	0.1342	0.0121	0.1434	0.1664	0.0262	0.0022	0.0143	0.0104	0.0179	0.0033	0.0148	0.0216	0.1102	0.1444	0.0023	6e-04	0.0209	0.0343	0.0222	0.0178	0.0231	0.018	0.0024
19	rs10404401	6887062	0.87	0.194736090082605	0.76	0.775138689739853	0.935802161468424	1.10920223255247	0.004	0.0021	0.0234	0.1342	0.0121	0.1436	0.1662	0.026	0.0022	0.0141	0.0104	0.0182	0.0032	0.0147	0.0215	0.1105	0.1453	0.0023	7e-04	0.0209	0.0336	0.022	0.0176	0.0234	0.0179	0.0023
19	rs66534104	6893560	0.87	0.194736090082605	0.76	0.775138689739853	0.708676367299498	0.844090095662569	0.0037	0.0019	0.0244	0.1346	0.0123	0.1447	0.1656	0.0249	0.0019	0.0128	0.0106	0.0192	0.0026	0.0139	0.0216	0.1115	0.1504	0.0018	7e-04	0.0206	0.0303	0.0216	0.0165	0.0249	0.0172	0.0022
19	rs330876	6895866	0.86	0.223270892544248	0.77	0.712611004068267	0.617249591911127	0.754648225633612	0.0037	0.002	0.0249	0.133	0.0119	0.1451	0.1674	0.0241	0.0019	0.0124	0.0104	0.0195	0.0023	0.0134	0.0213	0.1127	0.1531	0.0014	7e-04	0.0199	0.03	0.0213	0.0164	0.025	0.0168	0.0021
19	rs10406373	6896380	0.86	0.223270892544248	0.77	0.712611004068267	0.556200807151774	0.712918830369103	0.0036	0.002	0.0247	0.1336	0.0118	0.1458	0.1678	0.024	0.0018	0.0123	0.0103	0.0195	0.0021	0.0132	0.0212	0.113	0.1536	0.0013	7e-04	0.0197	0.0297	0.0212	0.0162	0.025	0.0163	0.0021
19	rs330877	6896483	0.86	0.223270892544248	0.77	0.712611004068267	0.547675008493861	0.705618519733475	0.0036	0.002	0.0246	0.1337	0.0118	0.1459	0.1679	0.0239	0.0018	0.0123	0.0102	0.0195	0.0021	0.0132	0.0212	0.1131	0.1538	0.0013	7e-04	0.0196	0.0296	0.0212	0.0162	0.025	0.0163	0.0021
19	rs330880	6897464	0.86	0.223270892544248	0.77	0.712611004068267	0.422028507274718	0.636912688733566	0.0034	0.002	0.0247	0.1341	0.0119	0.1478	0.1692	0.0235	0.0018	0.012	0.0099	0.0198	0.0019	0.0129	0.0211	0.1133	0.1544	0.0011	9e-04	0.0192	0.0286	0.0205	0.0161	0.0249	0.0157	0.002
19	rs897738	6901891	0.86	0.223270892544248	0.77	0.712611004068267	0.392163178700606	0.622558822696957	0.0034	0.002	0.0247	0.1342	0.0118	0.148	0.1692	0.0233	0.0017	0.0122	0.0099	0.0197	0.0019	0.0128	0.0211	0.1135	0.1549	0.0011	9e-04	0.0192	0.0285	0.0203	0.0161	0.0249	0.0156	0.0021
19	rs443658	6903920	0.86	0.223270892544248	0.77	0.712611004068267	0.355430342350497	0.631103936124809	0.0034	0.002	0.025	0.1346	0.0118	0.1475	0.1688	0.0234	0.0017	0.0122	0.0099	0.0197	0.0019	0.0129	0.0212	0.1135	0.155	0.0011	9e-04	0.0191	0.0284	0.0204	0.0163	0.0249	0.0154	0.0021
19	rs370094	6904137	0.86	0.223270892544248	0.77	0.712611004068267	0.355430342350497	0.631103936124809	0.0034	0.002	0.025	0.1346	0.0118	0.1475	0.1688	0.0234	0.0017	0.0122	0.0099	0.0197	0.0019	0.0129	0.0212	0.1135	0.155	0.0011	9e-04	0.0191	0.0284	0.0204	0.0163	0.0249	0.0154	0.0021
19	rs2546138	6904490	0.86	0.223270892544248	0.77	0.712611004068267	0.369565837656067	0.647107703397127	0.0034	0.002	0.0251	0.1352	0.0119	0.1472	0.1682	0.0233	0.0017	0.0122	0.0101	0.0199	0.0019	0.0129	0.0213	0.1131	0.1549	0.0011	8e-04	0.019	0.0283	0.0204	0.0163	0.025	0.0154	0.002
19	rs75910543	6905110	0.86	0.223270892544248	0.77	0.712611004068267	0.356708548159295	0.631539161242072	0.0033	0.002	0.0251	0.1352	0.0119	0.1473	0.1683	0.0233	0.0017	0.0121	0.01	0.0199	0.0018	0.0129	0.0213	0.1132	0.155	0.0011	9e-04	0.019	0.0282	0.0204	0.0163	0.025	0.0154	0.002
19	rs466876	6913707	0.87	0.194736090082605	0.77	0.712611004068267	0.312239284560582	0.667462209667428	0.003	0.0019	0.025	0.135	0.0121	0.1484	0.1699	0.023	0.0011	0.0121	0.0099	0.0201	0.0012	0.0128	0.0211	0.1135	0.1564	0.001	0.001	0.0185	0.0274	0.0201	0.0163	0.0247	0.0155	0.0016
19	rs457857	6913811	0.87	0.194736090082605	0.77	0.712611004068267	0.312985827635688	0.669667360408525	0.003	0.0019	0.025	0.135	0.0121	0.1484	0.1699	0.023	0.0011	0.0121	0.0099	0.0201	0.0012	0.0128	0.0211	0.1135	0.1564	0.001	0.001	0.0185	0.0274	0.0201	0.0163	0.0247	0.0155	0.0016
19	rs7257726	6916032	0.87	0.194736090082605	0.77	0.712611004068267	0.313135248946689	0.67997993029578	0.003	0.0019	0.025	0.135	0.0122	0.1484	0.1701	0.023	0.0011	0.0121	0.0099	0.0202	0.0012	0.0128	0.0211	0.1134	0.1564	0.001	0.001	0.0185	0.0274	0.0201	0.0163	0.0247	0.0155	0.0016
19	rs373533	6919624	0.87	0.194736090082605	0.78	0.653412240020304	0.286941773833271	0.739427236922252	0.0027	0.0018	0.0251	0.1348	0.0123	0.1492	0.1713	0.0227	8e-04	0.0123	0.0099	0.0201	0.001	0.0128	0.0213	0.1139	0.156	9e-04	0.001	0.0184	0.0272	0.0199	0.0161	0.0245	0.0155	0.0016
19	rs461645	6919753	0.87	0.194736090082605	0.78	0.653412240020304	0.285042895845472	0.745296606577672	0.0027	0.0018	0.0251	0.135	0.0123	0.1493	0.1714	0.0227	8e-04	0.0123	0.0101	0.0201	0.001	0.0127	0.0214	0.1139	0.1558	9e-04	0.001	0.0184	0.0272	0.0198	0.0161	0.0245	0.0155	0.0016
19	rs252566	6919879	0.87	0.194736090082605	0.78	0.653412240020304	0.279433668221796	0.740028754976758	0.0027	0.0018	0.0251	0.1349	0.0123	0.1493	0.1718	0.0226	8e-04	0.0123	0.0101	0.02	0.001	0.0126	0.0214	0.1139	0.1558	9e-04	0.001	0.0183	0.0271	0.0196	0.0161	0.0245	0.0155	0.0016
19	rs11668744	6920097	0.87	0.194736090082605	0.78	0.653412240020304	0.274626954839915	0.740479963951744	0.0027	0.0018	0.0252	0.1349	0.0123	0.1494	0.1715	0.0226	8e-04	0.0123	0.0101	0.02	0.001	0.0126	0.0214	0.1139	0.1559	9e-04	0.001	0.0183	0.0271	0.0196	0.0161	0.0245	0.0155	0.0016
19	rs7256147	6921868	0.87	0.194736090082605	0.78	0.653412240020304	0.246688846778303	0.7436401140935	0.0027	0.0017	0.0257	0.1346	0.0124	0.15	0.1713	0.0225	9e-04	0.0123	0.0101	0.0201	9e-04	0.0127	0.0213	0.1134	0.156	9e-04	0.0011	0.0182	0.0271	0.0196	0.016	0.0245	0.0155	0.0016
19	rs252564	6922735	0.87	0.194736090082605	0.78	0.653412240020304	0.270233406923974	0.744242381624919	0.0027	0.0017	0.0257	0.1344	0.0123	0.1501	0.1711	0.0225	9e-04	0.0123	0.0101	0.0201	9e-04	0.0124	0.0213	0.1137	0.1564	9e-04	0.0011	0.0183	0.0271	0.0196	0.016	0.0245	0.0155	0.0015
19	rs10417801	6923237	0.87	0.194736090082605	0.78	0.653412240020304	0.286371401882914	0.751176108551807	0.0026	0.0017	0.0257	0.1343	0.0123	0.1502	0.171	0.0225	9e-04	0.0123	0.0101	0.0201	9e-04	0.0123	0.0213	0.1138	0.1568	8e-04	0.0011	0.0183	0.0271	0.0196	0.016	0.0245	0.0154	0.0015
19	rs76094892	6925544	0.87	0.194736090082605	0.78	0.653412240020304	0.273977081962479	0.711129449304477	0.0025	0.0017	0.0256	0.1341	0.0122	0.1507	0.1713	0.0222	0.001	0.0122	0.01	0.02	9e-04	0.0122	0.0213	0.1141	0.1569	9e-04	0.0011	0.0183	0.027	0.0195	0.0161	0.0245	0.0154	0.0014
19	rs117825319	6925581	0.87	0.194736090082605	0.74	0.910385700718773	0.275463725342813	0.706362679780901	0.0025	0.0017	0.0256	0.1338	0.0122	0.1508	0.1714	0.0222	0.001	0.0122	0.01	0.02	9e-04	0.0122	0.0213	0.1141	0.1569	9e-04	0.0011	0.0183	0.027	0.0195	0.0161	0.0245	0.0154	0.0014
19	rs2228539	6926378	0.87	0.194736090082605	0.74	0.910385700718773	0.227195854884048	0.698335068600394	0.0025	0.0017	0.0256	0.1337	0.0122	0.1509	0.1716	0.0222	0.001	0.0125	0.01	0.02	9e-04	0.0122	0.0213	0.1142	0.157	9e-04	0.0011	0.0183	0.0269	0.0195	0.0162	0.0242	0.0151	0.0014
19	rs4080215	6927918	0.87	0.194736090082605	0.74	0.910385700718773	0.235740410541632	0.688403655503202	0.0025	0.0017	0.0255	0.1335	0.0122	0.151	0.1717	0.0221	0.001	0.0125	0.0099	0.02	9e-04	0.0122	0.0213	0.1144	0.1572	9e-04	0.0011	0.0182	0.0268	0.0194	0.0164	0.0242	0.015	0.0014
19	rs7249745	6931218	0.87	0.194736090082605	0.74	0.910385700718773	0.268899842050426	0.715754063776738	0.0024	0.0017	0.0254	0.1331	0.0121	0.1512	0.1719	0.0221	9e-04	0.0125	0.0099	0.0199	9e-04	0.0122	0.0212	0.1146	0.1575	8e-04	0.0011	0.0183	0.027	0.0192	0.0165	0.0242	0.0151	0.0013
19	rs117542029	6932068	0.87	0.194736090082605	0.74	0.910385700718773	0.264237732783461	0.705618519733475	0.0024	0.0017	0.0254	0.1331	0.0121	0.1512	0.172	0.0221	9e-04	0.0125	0.0099	0.0199	9e-04	0.0122	0.0212	0.1145	0.1576	8e-04	0.0011	0.0183	0.027	0.0192	0.0165	0.0242	0.0151	0.0013
19	rs12980952	6935289	0.87	0.194736090082605	0.74	0.910385700718773	0.325820498262445	0.655144284005581	0.0021	0.0017	0.0254	0.133	0.0117	0.1518	0.1725	0.0221	0.0011	0.0126	0.0096	0.02	0.001	0.0124	0.0205	0.1141	0.1586	8e-04	0.0013	0.0184	0.0264	0.0186	0.0167	0.0243	0.015	0.0014
19	rs252556	6935706	0.87	0.194736090082605	0.74	0.910385700718773	0.350869497116434	0.677914549067783	0.002	0.0017	0.0255	0.133	0.0116	0.1519	0.1726	0.0221	0.0011	0.0126	0.0096	0.0201	0.001	0.0124	0.0204	0.114	0.1588	8e-04	0.0013	0.0185	0.0263	0.0185	0.0167	0.0243	0.015	0.0014
19	rs388711	6937683	0.87	0.194736090082605	0.73	0.98319925910612	0.357722134151022	0.710980379486175	0.002	0.0017	0.0255	0.1332	0.0117	0.1517	0.1724	0.0221	0.0011	0.0126	0.0097	0.0201	0.001	0.0125	0.0204	0.1142	0.1581	8e-04	0.0013	0.0185	0.0264	0.0185	0.0168	0.0246	0.015	0.0012
19	rs45524135	6940439	0.88	0.168925028033099	0.73	0.98319925910612	0.319797303754693	0.709490064949739	0.002	0.0017	0.0256	0.134	0.0117	0.1508	0.1726	0.0221	0.0011	0.0126	0.0097	0.0202	0.001	0.0126	0.0204	0.1143	0.158	8e-04	0.0013	0.0186	0.0264	0.0183	0.0168	0.0245	0.0147	0.0013
19	rs465543	6941867	0.88	0.168925028033099	0.73	0.98319925910612	0.318991954017398	0.717247296857804	0.002	0.0017	0.0256	0.134	0.0117	0.1508	0.1726	0.0221	0.0011	0.0126	0.0097	0.0202	0.001	0.0126	0.0204	0.1143	0.158	8e-04	0.0013	0.0186	0.0263	0.0183	0.0168	0.0245	0.0147	0.0013
19	rs1493880	6951161	0.88	0.168925028033099	0.73	0.98319925910612	0.344608658544597	0.686924111971775	0.0019	0.0017	0.0257	0.1342	0.0118	0.1508	0.1725	0.022	0.0011	0.0125	0.0098	0.0202	0.001	0.0127	0.0202	0.1143	0.1581	8e-04	0.0014	0.0187	0.026	0.0181	0.0171	0.0245	0.0147	0.0014
19	rs11085209	6954725	0.88	0.168925028033099	0.73	0.98319925910612	0.354579516361905	0.677029823050431	0.0019	0.0017	0.0258	0.134	0.0119	0.1507	0.1721	0.0222	0.0011	0.0124	0.0098	0.0202	0.0011	0.0127	0.0201	0.1143	0.1581	0.001	0.0013	0.0187	0.0259	0.0179	0.0173	0.0246	0.0146	0.0015
19	rs16994004	6957877	0.88	0.168925028033099	0.73	0.98319925910612	0.25952973475207	0.563814696111984	0.0019	0.0019	0.0254	0.1337	0.0114	0.1518	0.1721	0.0218	0.0014	0.0123	0.0097	0.0206	0.0014	0.0125	0.0198	0.1145	0.1582	0.0017	0.0013	0.0188	0.0255	0.0174	0.0173	0.0248	0.0135	0.0023
19	rs7256163	6958134	0.88	0.168925028033099	0.73	0.98319925910612	0.256073661722315	0.557328260954936	0.0019	0.0019	0.0253	0.1337	0.0114	0.1519	0.1721	0.0218	0.0014	0.0123	0.0097	0.0206	0.0015	0.0125	0.0197	0.1144	0.1582	0.0018	0.0013	0.0188	0.0255	0.0174	0.0173	0.0248	0.0135	0.0023
19	rs79324166	6960200	0.89	0.145699762692903	0.73	0.98319925910612	0.260431545798739	0.493237574121191	0.0021	0.0019	0.0253	0.1335	0.0113	0.1523	0.1716	0.0217	0.0016	0.0121	0.0096	0.0206	0.0017	0.0124	0.0196	0.1151	0.1574	0.002	0.0012	0.0189	0.0255	0.0174	0.0173	0.0246	0.0136	0.0026
19	rs460698	6961182	0.89	0.145699762692903	0.72	1.059530599108	0.262285578923397	0.489281274638219	0.0022	0.0019	0.0253	0.1334	0.0112	0.1525	0.1714	0.0217	0.0017	0.0121	0.0096	0.0207	0.0018	0.0124	0.0196	0.1153	0.1571	0.0021	0.0012	0.019	0.0255	0.0174	0.0174	0.0245	0.0136	0.0026
19	rs367378	6965008	0.89	0.145699762692903	0.72	1.059530599108	0.243501703735415	0.488055122055751	0.0021	0.0019	0.0253	0.1332	0.0112	0.1524	0.1714	0.0216	0.0017	0.0121	0.0096	0.0207	0.0018	0.0124	0.0195	0.1153	0.1574	0.0021	0.0015	0.019	0.0256	0.0174	0.0174	0.0245	0.0136	0.0025
19	rs625183	6968186	0.89	0.145699762692903	0.72	1.059530599108	0.190386381705193	0.318016969964117	0.0026	0.0015	0.0256	0.1333	0.0106	0.1524	0.1709	0.0209	0.0021	0.0119	0.0092	0.021	0.0025	0.0119	0.019	0.1169	0.1563	0.0031	0.0017	0.0197	0.0252	0.0175	0.0169	0.024	0.0134	0.0028
19	rs10401466	6968670	0.89	0.145699762692903	0.72	1.059530599108	0.132813216671192	0.232146024310052	0.0027	0.0016	0.0255	0.1333	0.0103	0.1545	0.1709	0.0203	0.0023	0.0119	0.009	0.0205	0.0026	0.0118	0.0185	0.1175	0.1564	0.0035	0.0021	0.0197	0.0248	0.0175	0.0162	0.0237	0.0131	0.0029
19	rs8102545	6969857	0.9	0.124917206299546	0.72	1.059530599108	0.0863784417293527	0.126836312387972	0.0028	0.0016	0.0244	0.1355	0.0099	0.1582	0.1717	0.0196	0.0026	0.0119	0.0087	0.0194	0.0029	0.0108	0.0173	0.1199	0.1559	0.0041	0.0022	0.0193	0.0241	0.017	0.0153	0.0229	0.0124	0.0029
19	rs7260552	6970995	0.91	0.106429816649543	0.72	1.059530599108	0.101934642129695	0.083993131630829	0.0028	0.0016	0.0239	0.1368	0.0089	0.1602	0.1737	0.0188	0.0028	0.0119	0.0081	0.0187	0.003	0.0095	0.0164	0.1228	0.157	0.0046	0.0022	0.019	0.0237	0.0162	0.0141	0.0223	0.0115	0.0029
19	rs252579	6972357	0.91	0.106429816649543	0.71	1.13941950935302	0.134660629210849	0.0441115188441802	0.0028	0.0018	0.0232	0.1382	0.0081	0.1614	0.1761	0.0181	0.003	0.0116	0.0075	0.0181	0.0034	0.0084	0.0159	0.1262	0.1576	0.0049	0.0021	0.0188	0.0228	0.0153	0.0131	0.0215	0.0106	0.003
19	rs28561494	6972939	0.91	0.106429816649543	0.71	1.13941950935302	0.152613123500091	0.0434791527632045	0.0029	0.0018	0.0231	0.1378	0.008	0.1618	0.1767	0.018	0.0032	0.0116	0.0074	0.018	0.0034	0.0083	0.0158	0.1272	0.1573	0.005	0.0021	0.0187	0.0226	0.0153	0.013	0.0214	0.0103	0.003
19	rs382356	6976464	0.91	0.106429816649543	0.7	1.22290318011101	0.210993974569878	0.0322033852047225	0.0029	0.0018	0.0229	0.1374	0.0079	0.162	0.1778	0.0178	0.0033	0.0115	0.0073	0.0178	0.0034	0.0082	0.0154	0.1278	0.1583	0.005	0.0021	0.0187	0.0224	0.0153	0.0129	0.0212	0.01	0.003
19	rs4807919	6977211	0.91	0.106429816649543	0.7	1.22290318011101	0.247873422349497	0.0364764556750437	0.0029	0.0018	0.0229	0.1373	0.0077	0.1622	0.1781	0.0179	0.0033	0.0115	0.0073	0.0179	0.0035	0.0082	0.0154	0.128	0.1579	0.005	0.0021	0.0188	0.0225	0.0153	0.0129	0.0212	0.01	0.003
19	rs2035970	6981763	0.91	0.106429816649543	0.7	1.22290318011101	0.270417626877006	0.0432502093949739	0.0029	0.0018	0.0229	0.1372	0.0076	0.1623	0.1782	0.0179	0.0033	0.0115	0.0073	0.0178	0.0035	0.0082	0.0154	0.128	0.1579	0.005	0.0021	0.0188	0.0225	0.0153	0.0129	0.0212	0.0099	0.003
19	Affx-36219335	6981984	0.91	0.106429816649543	0.7	1.22290318011101	0.267340896928327	0.0388398252600058	0.0029	0.0018	0.0229	0.1373	0.0079	0.1624	0.1781	0.0179	0.0033	0.0115	0.0073	0.0178	0.0035	0.0082	0.0154	0.1281	0.158	0.005	0.0019	0.0188	0.0225	0.0153	0.0129	0.0209	0.0099	0.0029
19	rs72995089	6984125	0.91	0.106429816649543	0.7	1.22290318011101	0.26537631869202	0.0384593419743083	0.0028	0.0018	0.0229	0.1375	0.0079	0.1626	0.1783	0.0179	0.0033	0.0114	0.0072	0.0178	0.0035	0.0082	0.0154	0.1282	0.1576	0.005	0.0019	0.0188	0.0224	0.0153	0.0129	0.0209	0.0098	0.0029
19	rs34717833	6985036	0.91	0.106429816649543	0.7	1.22290318011101	0.269773153950491	0.0394960144567185	0.0029	0.0018	0.0228	0.1375	0.0079	0.1626	0.1783	0.0179	0.0034	0.0114	0.0072	0.0178	0.0036	0.0081	0.0154	0.1282	0.1576	0.005	0.0019	0.0188	0.0224	0.0152	0.0129	0.0208	0.0098	0.0029
19	rs74595696	6986307	0.91	0.106429816649543	0.7	1.22290318011101	0.266334782831845	0.038242683594239	0.0029	0.0018	0.0229	0.1376	0.0079	0.1626	0.1783	0.0179	0.0034	0.0114	0.0072	0.0178	0.0036	0.0081	0.0155	0.1282	0.1576	0.005	0.0019	0.0188	0.0224	0.0152	0.0129	0.0208	0.0098	0.0029
19	rs77156735	6986614	0.91	0.106429816649543	0.7	1.22290318011101	0.268349065872126	0.0380805533671261	0.0029	0.0018	0.0229	0.1376	0.0079	0.1626	0.1783	0.0179	0.0034	0.0114	0.0071	0.0178	0.0036	0.0081	0.0155	0.1282	0.1576	0.005	0.0019	0.0188	0.0224	0.0152	0.0129	0.0208	0.0098	0.0029
19	rs12984051	6989230	0.91	0.106429816649543	0.71	1.13941950935302	0.296053487981449	0.04805023439048	0.0029	0.0018	0.023	0.1378	0.0078	0.1629	0.1787	0.0178	0.0034	0.0113	0.0068	0.0178	0.0036	0.0081	0.0155	0.1283	0.1573	0.0051	0.0019	0.0188	0.0222	0.0152	0.0129	0.0207	0.0097	0.0029
19	rs34090333	6990200	NA	NA	NA	NA	0.311394337985614	0.0465041230957959	0.0029	0.0017	0.0229	0.1379	0.0079	0.1639	0.1791	0.0179	0.0034	0.0111	0.0066	0.0176	0.0037	0.008	0.0153	0.1276	0.1577	0.0052	0.0021	0.0188	0.0218	0.015	0.0128	0.0207	0.0096	0.0031
19	rs4807115	6991176	NA	NA	NA	NA	0.325362905757966	0.0554705311692751	0.0027	0.0017	0.0228	0.1381	0.008	0.1643	0.1797	0.0179	0.0034	0.0109	0.0063	0.0172	0.0038	0.0079	0.015	0.1282	0.1586	0.0052	0.0022	0.0188	0.0217	0.0148	0.0127	0.02	0.0094	0.0032
19	rs34605679	6993085	NA	NA	NA	NA	0.351556980334832	0.0539495621488065	0.0024	0.0017	0.0228	0.1387	0.008	0.1642	0.1821	0.0178	0.0033	0.0109	0.006	0.0166	0.0037	0.0077	0.0145	0.1278	0.1595	0.0052	0.0022	0.0189	0.0217	0.0144	0.0124	0.0196	0.0094	0.003
19	rs8103040	6993685	NA	NA	NA	NA	0.363619286144205	0.052883279250726	0.0024	0.0017	0.0227	0.1386	0.008	0.1644	0.1824	0.0178	0.0033	0.0109	0.006	0.0166	0.0037	0.0076	0.0144	0.1278	0.1597	0.0052	0.0021	0.0189	0.0218	0.0143	0.0123	0.0196	0.0094	0.003
19	rs6510937	6994987	NA	NA	NA	NA	0.382269013979669	0.0558536176850008	0.0024	0.0017	0.0226	0.1383	0.008	0.1647	0.1829	0.0178	0.0033	0.0108	0.0059	0.0165	0.004	0.0075	0.0142	0.1275	0.1602	0.0052	0.0021	0.019	0.0219	0.0142	0.0122	0.0191	0.0093	0.0031
19	rs117568157	6995920	NA	NA	NA	NA	0.346339021397169	0.0577211380326175	0.0024	0.0017	0.0227	0.1384	0.008	0.1649	0.1833	0.0177	0.0034	0.0108	0.0057	0.0164	0.0043	0.0074	0.0141	0.1273	0.1604	0.005	0.0022	0.0189	0.0218	0.0141	0.0121	0.0192	0.0092	0.0031
19	rs76721079	6995961	NA	NA	NA	NA	0.35123959417092	0.059944021356408	0.0024	0.0017	0.0227	0.1384	0.008	0.1649	0.1834	0.0177	0.0034	0.0108	0.0057	0.0164	0.0043	0.0074	0.0141	0.1273	0.1604	0.005	0.0022	0.0189	0.0218	0.0141	0.0121	0.0192	0.0092	0.0031
19	rs10413019	6997373	NA	NA	NA	NA	0.321663755119593	0.0546444086596844	0.0024	0.0017	0.0226	0.139	0.008	0.1649	0.1839	0.0176	0.0035	0.0107	0.0056	0.0163	0.0045	0.0074	0.0139	0.1272	0.1605	0.0047	0.0023	0.0187	0.0216	0.014	0.012	0.0192	0.0091	0.0032
19	rs12971401	6997940	NA	NA	NA	NA	0.339184744032471	0.062336505297396	0.0024	0.0017	0.0227	0.1391	0.0081	0.165	0.1838	0.0175	0.0036	0.0106	0.0055	0.0162	0.0046	0.0074	0.0139	0.1276	0.1602	0.0046	0.0023	0.0186	0.0215	0.0141	0.012	0.0193	0.009	0.0032
19	rs8105285	6997992	NA	NA	NA	NA	0.338458008672585	0.060538414465843	0.0024	0.0017	0.0227	0.1398	0.0081	0.165	0.1843	0.0175	0.0036	0.0106	0.0055	0.0162	0.0046	0.0074	0.0136	0.1277	0.1593	0.0046	0.0023	0.0186	0.0215	0.0141	0.012	0.0194	0.009	0.0032
19	rs75007580	6998233	NA	NA	NA	NA	0.330517386028007	0.0575914987783686	0.0024	0.0017	0.0226	0.1399	0.0081	0.165	0.1843	0.0175	0.0036	0.0106	0.0055	0.0162	0.0046	0.0074	0.0136	0.1277	0.1593	0.0046	0.0023	0.0187	0.0214	0.0141	0.0119	0.0193	0.009	0.0031
19	rs8113413	7000781	NA	NA	NA	NA	0.35927203535417	0.0437086340941684	0.0023	0.0017	0.0226	0.1412	0.0081	0.1652	0.1842	0.0171	0.0035	0.0106	0.0054	0.0162	0.0045	0.0073	0.0136	0.1283	0.1593	0.0046	0.0024	0.019	0.0208	0.014	0.0118	0.0193	0.0089	0.0027
19	rs11669654	7001010	NA	NA	NA	NA	0.359379051931816	0.0406562476859755	0.0023	0.0017	0.0225	0.1412	0.0081	0.1652	0.1842	0.0171	0.0035	0.0106	0.0054	0.0161	0.0045	0.0073	0.0136	0.1283	0.1593	0.0046	0.0024	0.019	0.0208	0.014	0.0118	0.0193	0.0089	0.0027
19	rs8113089	7001021	NA	NA	NA	NA	0.362274681765197	0.0386765537187849	0.0023	0.0017	0.0225	0.1411	0.0081	0.1651	0.1842	0.0171	0.0035	0.0106	0.0054	0.0161	0.0045	0.0073	0.0136	0.1283	0.1595	0.0046	0.0024	0.019	0.0208	0.014	0.0118	0.0193	0.0089	0.0027
19	Affx-16251320	7006249	NA	NA	NA	NA	0.213452209190493	0.0195273780044194	0.0022	0.0018	0.0222	0.1416	0.008	0.1651	0.1847	0.017	0.0031	0.011	0.0053	0.0149	0.0045	0.0073	0.0135	0.1291	0.1603	0.0043	0.0025	0.0189	0.0209	0.0138	0.0117	0.019	0.009	0.0025
19	rs7249563	7009813	NA	NA	NA	NA	0.211235057599219	0.0210540076613062	0.0023	0.0018	0.0219	0.1426	0.008	0.1648	0.1849	0.017	0.003	0.0111	0.0053	0.0142	0.0044	0.0073	0.0133	0.1293	0.161	0.0042	0.0026	0.0191	0.0208	0.0135	0.0117	0.0188	0.0089	0.0024
19	rs12971701	7013359	NA	NA	NA	NA	0.264783922588243	0.0231470818181085	0.0023	0.0018	0.0216	0.1438	0.008	0.1648	0.1839	0.0172	0.0029	0.0111	0.0053	0.0138	0.0044	0.0073	0.0132	0.1298	0.1616	0.0041	0.0027	0.0194	0.0205	0.0133	0.0117	0.0186	0.0089	0.0024
19	rs9636184	7015238	NA	NA	NA	NA	0.291095119904598	0.0241417796437503	0.0023	0.0018	0.0215	0.1442	0.008	0.1648	0.1836	0.0172	0.0029	0.0112	0.0053	0.0137	0.0043	0.0073	0.0131	0.1299	0.1618	0.0041	0.0028	0.0195	0.0204	0.0132	0.0117	0.0185	0.0088	0.0024
19	rs117916280	7017535	NA	NA	NA	NA	0.293544657300315	0.0256936337481979	0.0023	0.0018	0.0214	0.1443	0.008	0.1647	0.1837	0.0173	0.0028	0.011	0.0053	0.0136	0.0042	0.0073	0.0134	0.1301	0.1618	0.004	0.0028	0.0196	0.0204	0.0131	0.0117	0.0185	0.0089	0.0023
19	rs79431428	7017547	NA	NA	NA	NA	0.293978064471522	0.0256037211867234	0.0023	0.0018	0.0214	0.1443	0.008	0.1647	0.1837	0.0173	0.0028	0.011	0.0053	0.0136	0.0042	0.0073	0.0134	0.1301	0.1618	0.004	0.0028	0.0196	0.0204	0.0131	0.0117	0.0185	0.0089	0.0023
19	rs2914572	7068207	NA	NA	NA	NA	0.430720563217096	0.0872005922721465	0.0024	0.0019	0.0211	0.1495	0.008	0.164	0.186	0.0184	0.0025	0.0106	0.0047	0.0121	0.0037	0.0068	0.0127	0.1326	0.1597	0.0032	0.003	0.0204	0.0215	0.011	0.0118	0.0167	0.0079	0.0022
19	rs9967625	7070253	NA	NA	NA	NA	0.427209826416395	0.0925737372595318	0.0024	0.0019	0.0211	0.1496	0.008	0.164	0.1861	0.0184	0.0025	0.0106	0.0047	0.012	0.0037	0.0067	0.0127	0.1326	0.1596	0.0032	0.003	0.0204	0.0216	0.0109	0.0118	0.0167	0.0079	0.0022
19	rs62124462	7072983	NA	NA	NA	NA	0.409012994669465	0.0940756232891506	0.0024	0.0019	0.0211	0.1496	0.008	0.164	0.186	0.0184	0.0026	0.0106	0.0047	0.012	0.0037	0.0067	0.0126	0.1325	0.1596	0.0035	0.003	0.0203	0.0216	0.0109	0.0118	0.0166	0.0079	0.0022
19	rs76185923	7076791	0.94	0.0632155594214646	0.71	1.13941950935302	0.408441793534573	0.0960662935999257	0.0024	0.0019	0.0211	0.1497	0.0079	0.1641	0.1859	0.0184	0.0026	0.0107	0.0047	0.012	0.0037	0.0067	0.0126	0.1325	0.1596	0.0035	0.003	0.0203	0.0217	0.0109	0.0118	0.0166	0.0078	0.0023
19	rs2967664	7078207	0.94	0.0632155594214646	0.71	1.13941950935302	0.415898549523004	0.102217816294726	0.0024	0.0019	0.0211	0.1497	0.0079	0.1642	0.1858	0.0184	0.0027	0.0107	0.0047	0.012	0.0037	0.0067	0.0126	0.1325	0.1596	0.0035	0.0031	0.0202	0.0217	0.0109	0.0118	0.0166	0.0078	0.0023
19	rs966591	7083629	0.94	0.0632155594214646	0.71	1.13941950935302	0.482221636736226	0.113079909501204	0.0023	0.002	0.0209	0.1503	0.0079	0.1642	0.1857	0.0183	0.0027	0.011	0.0047	0.0121	0.0033	0.0068	0.0123	0.1325	0.1593	0.0035	0.0032	0.0206	0.0221	0.0109	0.0118	0.0166	0.0074	0.0022
19	rs72986677	7085442	0.94	0.0632155594214646	0.71	1.13941950935302	0.466302024117272	0.110704851781014	0.0023	0.002	0.021	0.1504	0.0079	0.1642	0.1857	0.0183	0.0026	0.011	0.0047	0.0121	0.0032	0.0068	0.0123	0.1326	0.1594	0.0034	0.0031	0.0206	0.0222	0.0109	0.0118	0.0166	0.0074	0.0021
19	rs17775938	7090222	0.94	0.0632155594214646	0.71	1.13941950935302	0.406844557427526	0.114616867058012	0.0026	0.0021	0.021	0.1509	0.0078	0.1636	0.1854	0.0184	0.0025	0.0109	0.0047	0.0122	0.0032	0.0066	0.0123	0.1326	0.1594	0.0034	0.0031	0.0206	0.0224	0.0108	0.0117	0.0166	0.0072	0.0021
19	rs114337082	7094765	0.94	0.0632155594214646	0.71	1.13941950935302	0.472847367714082	0.12347371658038	0.0027	0.0023	0.0208	0.1526	0.0077	0.1628	0.1843	0.0187	0.0024	0.0105	0.0048	0.0122	0.0034	0.0063	0.0122	0.1329	0.1595	0.0035	0.0033	0.0204	0.0227	0.0106	0.0115	0.0168	0.0071	0.0021
19	rs76014741	7098967	0.95	0.0523777185899542	0.71	1.13941950935302	0.598515876116627	0.153668968817247	0.0028	0.0025	0.0205	0.1532	0.0077	0.162	0.1834	0.019	0.0023	0.0104	0.0049	0.0122	0.0035	0.0063	0.0121	0.1337	0.1594	0.0038	0.0035	0.0205	0.0229	0.0104	0.0114	0.0167	0.0069	0.0022
19	rs117623065	7103211	0.95	0.0523777185899542	0.71	1.13941950935302	0.613981530383363	0.162532983161867	0.0028	0.0026	0.0204	0.1533	0.0078	0.1623	0.1838	0.019	0.0023	0.0101	0.0049	0.0121	0.0035	0.0063	0.012	0.1337	0.1593	0.0039	0.0035	0.0206	0.0231	0.0103	0.0113	0.0166	0.0069	0.0022
19	rs16994131	7103316	0.95	0.0523777185899542	0.74	0.910385700718773	0.616136165901427	0.163994830110435	0.0029	0.0026	0.0204	0.1533	0.0078	0.1623	0.1838	0.019	0.0023	0.0101	0.0049	0.0121	0.0035	0.0063	0.012	0.1337	0.1593	0.0039	0.0035	0.0206	0.0231	0.0102	0.0113	0.0166	0.0069	0.0022
19	rs12460645	7103423	0.95	0.0523777185899542	0.74	0.910385700718773	0.627802919291211	0.163994830110435	0.0029	0.0026	0.0204	0.1533	0.0078	0.1623	0.1838	0.019	0.0023	0.0102	0.0049	0.0121	0.0035	0.0063	0.0119	0.1338	0.1593	0.0039	0.0035	0.0206	0.0231	0.0101	0.0113	0.0166	0.0069	0.0022
19	rs2914557	7105821	0.95	0.0523777185899542	0.75	0.841047356078831	0.606018861233078	0.165755119893042	0.0029	0.0026	0.0204	0.1535	0.0077	0.1622	0.184	0.019	0.0023	0.0102	0.0048	0.0121	0.0034	0.0063	0.0119	0.1337	0.1593	0.0038	0.0035	0.0205	0.0232	0.01	0.0113	0.0165	0.0069	0.0022
19	rs890831	7109325	0.95	0.0523777185899542	0.75	0.841047356078831	0.598447241218651	0.170976327572541	0.003	0.0026	0.0204	0.1538	0.0077	0.1615	0.1842	0.0191	0.0024	0.0102	0.0049	0.0122	0.0033	0.0063	0.0122	0.1335	0.1589	0.0038	0.0036	0.0205	0.0235	0.01	0.0114	0.0162	0.0069	0.0023
19	rs2860171	7116843	0.97	0.0351293717890758	0.75	0.841047356078831	0.694512591639488	0.219850814886909	0.0031	0.0027	0.0201	0.1543	0.0078	0.1605	0.1847	0.0194	0.0026	0.0101	0.005	0.0117	0.0033	0.0062	0.0121	0.134	0.1579	0.004	0.0037	0.0207	0.0238	0.0098	0.0115	0.0159	0.0068	0.0024
19	rs62124488	7119018	0.97	0.0351293717890758	0.75	0.841047356078831	0.742444476171572	0.247563158973308	0.0031	0.0028	0.02	0.1545	0.0078	0.1601	0.1849	0.0195	0.0027	0.01	0.0051	0.0115	0.0033	0.0062	0.0121	0.1343	0.1574	0.0042	0.0037	0.0207	0.0239	0.0097	0.0115	0.0158	0.0067	0.0024
19	rs2288404	7124986	0.98	0.0284210112117031	0.75	0.841047356078831	0.912457919811046	0.28961492171579	0.0033	0.003	0.0199	0.1547	0.0078	0.1588	0.1853	0.0199	0.0029	0.01	0.0054	0.0115	0.0032	0.0061	0.0121	0.1349	0.1561	0.0046	0.0037	0.021	0.0243	0.0096	0.0114	0.0156	0.0066	0.0025
19	rs1799817	7125297	0.99	0.0227998706611418	0.75	0.841047356078831	0.93889422803909	0.29669965162575	0.0032	0.003	0.0199	0.1556	0.0079	0.1589	0.185	0.0199	0.0029	0.0103	0.0054	0.0115	0.0032	0.006	0.0121	0.1348	0.1561	0.0046	0.0037	0.021	0.0243	0.0094	0.0114	0.0154	0.0062	0.0025
19	rs1799815	7125519	0.99	0.0227998706611418	0.75	0.841047356078831	0.948783657244796	0.305388652486261	0.0032	0.003	0.0198	0.1556	0.0079	0.1588	0.185	0.0199	0.0029	0.0103	0.0054	0.0115	0.0032	0.0061	0.0121	0.1348	0.156	0.0046	0.0037	0.021	0.0243	0.0094	0.0114	0.0154	0.0062	0.0025
19	rs10408374	7127294	0.99	0.0227998706611418	0.75	0.841047356078831	0.958884654203015	0.339272138323189	0.0032	0.0031	0.0197	0.1561	0.0079	0.1586	0.185	0.0199	0.0029	0.0103	0.0055	0.0115	0.0032	0.0062	0.0119	0.1347	0.1554	0.0048	0.0037	0.021	0.0246	0.0094	0.0114	0.0153	0.0062	0.0025
19	rs1549616	7132570	1.01	0.0142914875909092	0.75	0.841047356078831	0.842079997719586	0.439013747608249	0.0032	0.0033	0.0191	0.1563	0.0078	0.1577	0.1873	0.0199	0.003	0.0104	0.0054	0.0113	0.0032	0.0061	0.0115	0.1352	0.1551	0.0047	0.0033	0.0209	0.0251	0.0091	0.0113	0.0155	0.0057	0.0024
19	rs72990436	7132571	1.01	0.0142914875909092	0.75	0.841047356078831	0.842719166432111	0.439278710089211	0.0032	0.0033	0.0191	0.1563	0.0078	0.1577	0.1873	0.0199	0.003	0.0104	0.0054	0.0113	0.0032	0.0061	0.0115	0.1352	0.1551	0.0047	0.0033	0.0209	0.0251	0.0091	0.0113	0.0155	0.0057	0.0024
19	rs11672739	7134266	1.02	0.0111619243707362	0.75	0.841047356078831	0.798480365940673	0.555920600639061	0.0033	0.0035	0.0186	0.1563	0.0079	0.1567	0.1892	0.0199	0.0031	0.0107	0.0053	0.0111	0.0032	0.0061	0.0113	0.1355	0.1548	0.0046	0.003	0.0209	0.0254	0.009	0.011	0.0156	0.0054	0.0024
19	rs6510950	7136489	1.03	0.00863662774704095	0.75	0.841047356078831	0.81125120767141	0.458064767539088	0.0033	0.0035	0.0182	0.1564	0.0079	0.1566	0.1903	0.0198	0.0031	0.011	0.0052	0.011	0.0032	0.006	0.0113	0.1363	0.1547	0.0046	0.0029	0.0206	0.0256	0.009	0.0107	0.0156	0.0047	0.0024
19	rs55769023	7140455	1.04	0.00661933856280655	0.75	0.841047356078831	0.773433221814213	0.569186835064225	0.0033	0.0035	0.018	0.156	0.0079	0.1565	0.1905	0.0197	0.0031	0.011	0.0052	0.0109	0.0032	0.006	0.0113	0.1366	0.1551	0.0046	0.0029	0.0206	0.0257	0.0093	0.0107	0.0154	0.0047	0.0024
19	rs8103366	7145309	1.04	0.00661933856280655	0.74	0.910385700718773	0.740478921411785	0.556905871243205	0.0032	0.0035	0.0178	0.1559	0.0079	0.1564	0.1907	0.0197	0.0031	0.0109	0.0053	0.0107	0.0032	0.0059	0.0112	0.1368	0.1555	0.0046	0.0029	0.0206	0.0258	0.0095	0.0106	0.0154	0.0046	0.0024
19	rs8103483	7145374	1.04	0.00661933856280655	0.74	0.910385700718773	0.76620922089445	0.559018603811544	0.0032	0.0035	0.0178	0.1559	0.008	0.1564	0.1907	0.0196	0.0031	0.0109	0.0053	0.0107	0.0032	0.0061	0.0112	0.1368	0.1556	0.0046	0.0029	0.0206	0.0258	0.0091	0.0106	0.0154	0.0046	0.0024
19	rs75693875	7146214	1.04	0.00661933856280655	0.74	0.910385700718773	0.787115865470969	0.628494060272128	0.0032	0.0035	0.0177	0.1559	0.008	0.1563	0.1907	0.0196	0.0031	0.0109	0.0053	0.0107	0.0031	0.0061	0.0112	0.1368	0.1556	0.0046	0.0029	0.0205	0.0258	0.0091	0.0106	0.0154	0.0046	0.0024
19	rs6413502	7152717	1.05	0.00502434087544191	0.74	0.910385700718773	0.71483861965385	0.69418073042295	0.0032	0.0034	0.0175	0.1564	0.0081	0.1553	0.191	0.0197	0.003	0.011	0.0053	0.0107	0.0031	0.0062	0.0112	0.1371	0.1555	0.0045	0.0027	0.0205	0.0262	0.0094	0.0103	0.0155	0.0047	0.0023
19	rs72996167	7159429	NA	NA	NA	NA	0.491184697842879	0.482207788969867	0.0029	0.0031	0.0167	0.158	0.0082	0.1513	0.1919	0.0198	0.0026	0.0114	0.0055	0.0107	0.0031	0.0066	0.0117	0.138	0.1548	0.0042	0.0025	0.0202	0.0278	0.0107	0.0092	0.016	0.0051	0.002
19	rs8106042	7161849	NA	NA	NA	NA	0.4330101782305	0.398086151938233	0.0027	0.003	0.0165	0.1587	0.0083	0.1503	0.192	0.0198	0.0025	0.0114	0.0052	0.0108	0.0031	0.0068	0.0119	0.1378	0.1547	0.004	0.0025	0.0202	0.0283	0.0114	0.0088	0.0162	0.0054	0.0019
19	rs890830	7162912	NA	NA	NA	NA	0.3983414034005	0.366203013095	0.0026	0.003	0.0166	0.159	0.0083	0.1497	0.1918	0.0197	0.0025	0.0112	0.0049	0.0109	0.0031	0.0069	0.0119	0.1379	0.155	0.004	0.0024	0.02	0.0287	0.0118	0.0087	0.0167	0.0054	0.0018
19	rs2245649	7163214	NA	NA	NA	NA	0.39440417310993	0.3506705877194	0.0026	0.003	0.0166	0.1589	0.0083	0.1495	0.1917	0.0197	0.0025	0.0112	0.0049	0.0109	0.0031	0.0069	0.0119	0.138	0.1551	0.0039	0.0024	0.0199	0.0288	0.0119	0.0087	0.0168	0.0054	0.0018
19	rs2059807	7166109	NA	NA	NA	NA	0.380669176364689	0.295515270054933	0.0026	0.003	0.0167	0.1589	0.0083	0.1493	0.1915	0.0197	0.0024	0.0111	0.0048	0.011	0.003	0.0069	0.0122	0.1381	0.1552	0.0039	0.0024	0.0199	0.0289	0.012	0.0087	0.0169	0.0054	0.0018
19	rs45596032	7172756	NA	NA	NA	NA	0.347600281629358	0.295870434343959	0.0024	0.0032	0.0167	0.1585	0.0083	0.1492	0.1917	0.0197	0.0024	0.011	0.0048	0.0113	0.0028	0.0069	0.0123	0.1379	0.1555	0.0038	0.0023	0.02	0.0289	0.0121	0.0086	0.0171	0.0054	0.0017
19	rs12608547	7178441	NA	NA	NA	NA	0.331081318841397	0.261693574608818	0.0024	0.0034	0.0167	0.1583	0.0083	0.149	0.1918	0.0197	0.0024	0.011	0.0049	0.0115	0.0027	0.0069	0.0125	0.1378	0.1558	0.0036	0.0022	0.0199	0.0289	0.0121	0.0086	0.0173	0.0054	0.0017
19	rs7257861	7180857	NA	NA	NA	NA	0.314182249674149	0.260895773789267	0.0024	0.0034	0.0167	0.1582	0.0082	0.149	0.1918	0.0196	0.0023	0.011	0.0049	0.0116	0.0027	0.0069	0.0126	0.1377	0.1556	0.0036	0.0022	0.0199	0.0289	0.0122	0.0086	0.0175	0.0054	0.0017
19	rs891088	7184762	NA	NA	NA	NA	0.277655092187807	0.235115774492863	0.0023	0.0034	0.0167	0.1576	0.0082	0.1487	0.1918	0.0196	0.0022	0.011	0.0049	0.0119	0.0028	0.0069	0.0129	0.1374	0.1552	0.0035	0.002	0.0199	0.0291	0.0126	0.0085	0.0183	0.0056	0.0017
19	rs2115386	7196565	NA	NA	NA	NA	0.245725939996513	0.192001641399464	0.0021	0.0034	0.0173	0.1567	0.0081	0.1479	0.1924	0.0194	0.0021	0.0109	0.005	0.0127	0.0028	0.007	0.0134	0.1366	0.1544	0.0034	0.0019	0.0201	0.0293	0.0129	0.0084	0.0191	0.0057	0.0017
19	rs59165976	7198471	NA	NA	NA	NA	0.241548379322316	0.185647165013415	0.0021	0.0034	0.0173	0.1566	0.008	0.1481	0.1926	0.0194	0.0021	0.0108	0.005	0.0128	0.0028	0.007	0.0135	0.1367	0.1541	0.0034	0.0019	0.0201	0.0293	0.0129	0.0084	0.0191	0.0057	0.0017
19	rs35776370	7199716	NA	NA	NA	NA	0.237110056564892	0.19499874107946	0.0021	0.0034	0.0173	0.1566	0.008	0.1481	0.1926	0.0195	0.0021	0.0108	0.005	0.0128	0.0028	0.007	0.0135	0.1367	0.154	0.0034	0.0019	0.0201	0.0294	0.0129	0.0084	0.0191	0.0057	0.0017
19	rs2042901	7204394	NA	NA	NA	NA	0.238828282437995	0.207036478098003	0.0021	0.0034	0.0173	0.1564	0.0079	0.148	0.1926	0.0196	0.0021	0.0108	0.005	0.0129	0.0027	0.007	0.0136	0.1367	0.1534	0.0034	0.0019	0.0203	0.0299	0.013	0.0084	0.0192	0.0057	0.0017
19	rs10426094	7205240	NA	NA	NA	NA	0.222368252509815	0.21448065770206	0.0021	0.0034	0.0173	0.1564	0.0079	0.148	0.1926	0.0196	0.0021	0.0107	0.005	0.0129	0.0027	0.007	0.0136	0.1366	0.1534	0.0034	0.0019	0.0202	0.03	0.013	0.0084	0.0192	0.0057	0.0017
19	rs118150730	7215529	1.08	0.00207027589860488	0.74	0.910385700718773	0.187256323405898	0.196347354698045	0.0018	0.0034	0.0175	0.1551	0.0078	0.149	0.1925	0.0197	0.002	0.0107	0.005	0.0135	0.0031	0.0074	0.0143	0.135	0.1527	0.0031	0.0018	0.02	0.03	0.0136	0.0083	0.0198	0.0058	0.0016
19	rs10412651	7218903	1.08	0.00207027589860488	0.74	0.910385700718773	0.201282237916597	0.181788734373627	0.0017	0.0033	0.0176	0.1549	0.0078	0.1492	0.1924	0.0197	0.002	0.0107	0.005	0.0136	0.0032	0.0075	0.0145	0.1346	0.1526	0.0031	0.0018	0.0199	0.03	0.0137	0.0083	0.02	0.0059	0.0016
19	rs80333859	7219007	1.08	0.00207027589860488	0.74	0.910385700718773	0.198167105251851	0.18300418311591	0.0017	0.0033	0.0176	0.1549	0.0078	0.1492	0.1924	0.0197	0.002	0.0107	0.005	0.0136	0.0032	0.0075	0.0145	0.1346	0.1526	0.0031	0.0018	0.0199	0.03	0.0138	0.0083	0.02	0.0059	0.0016
19	rs4804416	7223848	1.08	0.00207027589860488	0.74	0.910385700718773	0.221335394498067	0.179668409768573	0.0017	0.0034	0.0178	0.1548	0.0078	0.1484	0.1915	0.0199	0.002	0.0108	0.005	0.0138	0.0033	0.0078	0.0149	0.1346	0.1523	0.003	0.0018	0.0199	0.0302	0.014	0.0083	0.0202	0.0059	0.0016
19	rs7248104	7224431	1.08	0.00207027589860488	0.74	0.910385700718773	0.243023424554088	0.180878975749788	0.0017	0.0033	0.0178	0.1545	0.0078	0.1482	0.1918	0.0199	0.002	0.0108	0.0051	0.0138	0.0033	0.0079	0.0148	0.1346	0.1521	0.0032	0.0017	0.02	0.0303	0.0141	0.0084	0.0202	0.0059	0.0016
19	rs57177807	7228195	1.08	0.00207027589860488	0.74	0.910385700718773	0.236210731500399	0.173757448789393	0.0017	0.0033	0.0178	0.1541	0.008	0.1478	0.1916	0.0199	0.002	0.0109	0.0051	0.0139	0.0033	0.0082	0.0153	0.1346	0.1517	0.0032	0.0017	0.0199	0.0302	0.0141	0.0084	0.0205	0.006	0.0016
19	rs10416429	7230438	1.08	0.00207027589860488	0.74	0.910385700718773	0.233184152487582	0.166147191699886	0.0017	0.0033	0.0178	0.154	0.008	0.1477	0.1915	0.0199	0.002	0.0109	0.0051	0.014	0.0033	0.0083	0.0153	0.1345	0.1516	0.0032	0.0017	0.0198	0.0301	0.0142	0.0085	0.0206	0.0061	0.0016
19	rs73002048	7231151	1.08	0.00207027589860488	0.74	0.910385700718773	0.229420803068019	0.16693231003981	0.0017	0.0033	0.0178	0.154	0.008	0.1477	0.1915	0.0199	0.002	0.0109	0.0051	0.014	0.0033	0.0083	0.0153	0.1344	0.1516	0.0032	0.0017	0.0198	0.0301	0.0142	0.0085	0.0206	0.0061	0.0016
19	rs10420008	7234575	1.08	0.00207027589860488	0.74	0.910385700718773	0.220552219380913	0.163312060790751	0.0017	0.0034	0.018	0.1539	0.0082	0.1472	0.1915	0.02	0.0021	0.011	0.0052	0.014	0.0033	0.0085	0.0153	0.134	0.1513	0.0032	0.0017	0.0198	0.03	0.0142	0.0085	0.0206	0.0062	0.0016
19	rs17254556	7238771	1.09	0.00150970494756269	0.74	0.910385700718773	0.21670040376412	0.176453972397721	0.0017	0.0035	0.0181	0.1538	0.0082	0.1472	0.1914	0.02	0.0022	0.011	0.0052	0.0141	0.0033	0.0085	0.0155	0.1341	0.1506	0.0031	0.0017	0.02	0.0296	0.0143	0.0086	0.0206	0.0062	0.0016
19	rs28663279	7242773	1.09	0.00150970494756269	0.74	0.910385700718773	0.233991964538172	0.232365587841806	0.0017	0.0035	0.0182	0.1537	0.0082	0.1467	0.1908	0.02	0.0022	0.011	0.0052	0.0144	0.0034	0.0086	0.0157	0.134	0.1501	0.0032	0.0017	0.0199	0.0296	0.0146	0.0086	0.0207	0.0063	0.0017
19	rs34269817	7251158	1.13	0.000384925789531722	0.74	0.910385700718773	0.127153939640588	0.208942361440764	0.0026	0.0037	0.021	0.1518	0.0084	0.1423	0.1819	0.0203	0.0025	0.0111	0.0056	0.0181	0.0044	0.0098	0.0192	0.1316	0.1455	0.0034	0.0018	0.0197	0.0301	0.0174	0.0094	0.0221	0.0079	0.0022
19	rs4247374	7252756	1.13	0.000384925789531722	0.74	0.910385700718773	0.165339139426496	0.24655537161981	0.0027	0.0037	0.0215	0.1515	0.0084	0.1416	0.1808	0.0203	0.0028	0.0111	0.0054	0.0186	0.0045	0.0097	0.0198	0.1314	0.1448	0.0034	0.0018	0.0196	0.0303	0.0177	0.0095	0.0223	0.0081	0.0023
19	rs34328549	7253184	1.13	0.000384925789531722	0.74	0.910385700718773	0.166950093779525	0.246779211477227	0.0027	0.0037	0.0215	0.1515	0.0084	0.1416	0.1807	0.0203	0.0028	0.0111	0.0054	0.0186	0.0045	0.0098	0.0198	0.1314	0.1447	0.0034	0.0018	0.0196	0.0303	0.0177	0.0095	0.0223	0.0081	0.0023
19	rs77756066	7254673	1.13	0.000384925789531722	0.74	0.910385700718773	0.172660309106846	0.245437141713546	0.0028	0.0037	0.0216	0.1514	0.0086	0.1414	0.1805	0.0204	0.0028	0.0111	0.0054	0.0188	0.0046	0.0098	0.0199	0.1313	0.1445	0.0034	0.0019	0.0196	0.0303	0.0178	0.0095	0.0224	0.0081	0.0023
19	rs11878933	7254741	1.13	0.000384925789531722	0.74	0.910385700718773	0.173090393637385	0.245772440896735	0.0028	0.0037	0.0216	0.1514	0.0086	0.1414	0.1804	0.0204	0.0028	0.0111	0.0054	0.0188	0.0046	0.0098	0.0199	0.1313	0.1445	0.0034	0.0019	0.0196	0.0303	0.0178	0.0095	0.0224	0.0081	0.0023
19	rs73002097	7255984	1.13	0.000384925789531722	0.74	0.910385700718773	0.19362267970822	0.250706823069228	0.0028	0.0037	0.0217	0.1513	0.0089	0.1412	0.18	0.0204	0.0028	0.0112	0.0054	0.0189	0.0046	0.0099	0.0201	0.1311	0.144	0.0034	0.0019	0.0196	0.0303	0.0179	0.0096	0.0224	0.0082	0.0023
19	rs79814559	7256028	1.13	0.000384925789531722	0.74	0.910385700718773	0.192324418804413	0.250032123118875	0.0028	0.0037	0.0217	0.1513	0.0089	0.1412	0.18	0.0204	0.0028	0.0112	0.0054	0.019	0.0046	0.0099	0.0201	0.1311	0.144	0.0034	0.0019	0.0196	0.0303	0.018	0.0096	0.0224	0.0082	0.0023
19	rs12977065	7257444	1.13	0.000384925789531722	0.74	0.910385700718773	0.186506538452824	0.259529890680576	0.0029	0.0037	0.0219	0.1513	0.0088	0.1413	0.1794	0.0203	0.0028	0.0113	0.0054	0.0192	0.0047	0.0099	0.0203	0.1305	0.1439	0.0034	0.0019	0.0196	0.0303	0.0182	0.0096	0.0225	0.0083	0.0023
19	rs73003963	7261916	1.13	0.000384925789531722	0.74	0.910385700718773	0.166458837370845	0.292796633443496	0.0031	0.0038	0.0225	0.1503	0.0086	0.1413	0.1778	0.0203	0.003	0.0115	0.0053	0.02	0.0048	0.0099	0.0208	0.1297	0.1436	0.0035	0.002	0.0193	0.0299	0.0189	0.0097	0.0227	0.0086	0.0025
19	rs7258382	7262569	1.13	0.000384925789531722	0.74	0.910385700718773	0.169773490411879	0.299904604025761	0.0032	0.0039	0.0226	0.1502	0.0086	0.1413	0.1775	0.0203	0.003	0.0115	0.0053	0.0201	0.0048	0.0099	0.0209	0.1295	0.1436	0.0035	0.002	0.0193	0.0299	0.0191	0.0097	0.0228	0.0086	0.0026
19	rs6510975	7266878	1.13	0.000384925789531722	0.74	0.910385700718773	0.229589213008925	0.390880132815514	0.0037	0.0041	0.0232	0.149	0.0085	0.1409	0.1754	0.0203	0.0035	0.0118	0.0054	0.021	0.0051	0.0101	0.0214	0.1284	0.1429	0.0037	0.0022	0.0192	0.0295	0.0198	0.0098	0.0231	0.009	0.003
19	rs80212706	7268432	1.13	0.000384925789531722	0.74	0.910385700718773	0.236424685144896	0.390495125114985	0.0038	0.0042	0.0232	0.1483	0.0085	0.1408	0.1749	0.0202	0.0036	0.0119	0.0054	0.0213	0.0051	0.0102	0.0215	0.1284	0.1424	0.0037	0.0023	0.0191	0.0294	0.0201	0.0097	0.0234	0.0091	0.0031
19	rs112501568	7268796	1.13	0.000384925789531722	0.74	0.910385700718773	0.243197284381228	0.388827975028537	0.0038	0.0042	0.0232	0.1482	0.0085	0.1407	0.1748	0.0202	0.0036	0.0119	0.0054	0.0213	0.0052	0.0103	0.0215	0.1284	0.1423	0.0037	0.0023	0.0191	0.0294	0.0201	0.0097	0.0235	0.0092	0.0031
19	rs12977534	7270258	1.13	0.000384925789531722	0.74	0.910385700718773	0.280701103459731	0.421097413640073	0.0039	0.0042	0.0234	0.148	0.0084	0.1406	0.1743	0.0202	0.0037	0.012	0.0054	0.0216	0.0051	0.0104	0.0217	0.1283	0.1418	0.0037	0.0023	0.0191	0.0294	0.0203	0.0097	0.0238	0.0092	0.0031
19	rs4804222	7272870	1.14	0.000266446419576171	0.74	0.910385700718773	0.327195293058196	0.483294288789375	0.004	0.0042	0.0239	0.1479	0.0083	0.1409	0.1735	0.0201	0.0039	0.0121	0.0054	0.0218	0.0051	0.0103	0.0219	0.1278	0.141	0.0038	0.0024	0.019	0.0295	0.0205	0.0097	0.0241	0.0094	0.0032
19	rs62109586	7273154	1.14	0.000266446419576171	0.74	0.910385700718773	0.331594419950236	0.477732666424766	0.004	0.0042	0.0239	0.1477	0.0084	0.141	0.1733	0.0202	0.0039	0.0122	0.0054	0.0218	0.0051	0.0104	0.022	0.1271	0.1409	0.0038	0.0024	0.019	0.0295	0.0206	0.0097	0.0242	0.0094	0.0032
19	rs78958726	7273380	1.14	0.000266446419576171	0.74	0.910385700718773	0.316682511560504	0.481121920740062	0.004	0.0042	0.0239	0.1477	0.0084	0.141	0.1733	0.0202	0.0039	0.0122	0.0054	0.0218	0.0051	0.0103	0.0221	0.1271	0.1409	0.0038	0.0024	0.019	0.0296	0.0206	0.0097	0.0242	0.0095	0.0032
19	rs7254921	7278452	1.14	0.000266446419576171	0.74	0.910385700718773	0.349338381707078	0.512036874955223	0.0042	0.0042	0.024	0.1475	0.0083	0.1416	0.1727	0.02	0.004	0.0123	0.0055	0.0219	0.0051	0.0104	0.0223	0.1269	0.1408	0.0038	0.0024	0.019	0.0295	0.0207	0.0096	0.0242	0.0096	0.0032
19	rs75855263	7278584	1.14	0.000266446419576171	0.74	0.910385700718773	0.354366973824551	0.524621674245552	0.0042	0.0042	0.024	0.1475	0.0083	0.1416	0.1727	0.02	0.004	0.0123	0.0055	0.022	0.0051	0.0104	0.0223	0.1269	0.1409	0.0038	0.0024	0.0188	0.0295	0.0208	0.0096	0.0242	0.0095	0.0032
19	rs10409516	7281212	NA	NA	NA	NA	0.310699405867734	0.474620041551725	0.0042	0.0042	0.0241	0.1476	0.0084	0.1418	0.1726	0.02	0.0039	0.0123	0.0055	0.022	0.0051	0.0104	0.0224	0.1265	0.1406	0.0037	0.0023	0.0188	0.0295	0.021	0.0097	0.0242	0.0095	0.0031
19	rs12981659	7287739	NA	NA	NA	NA	0.272124877807514	0.449645280655943	0.0043	0.0042	0.0244	0.1473	0.0085	0.1419	0.1727	0.02	0.004	0.0125	0.0057	0.0222	0.0051	0.0104	0.0226	0.1256	0.1402	0.0037	0.0024	0.0188	0.0292	0.021	0.0097	0.0244	0.0095	0.0031
19	rs117701508	7288619	NA	NA	NA	NA	0.265011682268337	0.450178624323977	0.0043	0.0042	0.0244	0.1472	0.0085	0.1418	0.1727	0.02	0.004	0.0125	0.0057	0.0222	0.0051	0.0104	0.0226	0.1254	0.1402	0.0037	0.0024	0.0187	0.0293	0.021	0.0097	0.0244	0.0095	0.0031
19	rs56718386	7296283	NA	NA	NA	NA	0.247829493647148	0.477868117494258	0.0045	0.0044	0.025	0.1455	0.0089	0.1416	0.1725	0.0201	0.004	0.0128	0.006	0.0228	0.0051	0.0107	0.023	0.1238	0.1397	0.0037	0.0024	0.0184	0.0296	0.0213	0.0099	0.0247	0.0097	0.0032
19	rs11880337	7296452	NA	NA	NA	NA	0.217843778514376	0.466794368066354	0.0045	0.0044	0.025	0.1455	0.009	0.1416	0.1727	0.0197	0.004	0.0128	0.006	0.0227	0.0051	0.0107	0.0231	0.1238	0.1398	0.0036	0.0024	0.0183	0.0296	0.0212	0.0099	0.0247	0.0097	0.0031
19	rs62109607	7299114	NA	NA	NA	NA	0.212483123041916	0.461014564873669	0.0045	0.0044	0.025	0.1455	0.0091	0.1417	0.1723	0.0197	0.004	0.0129	0.006	0.0227	0.0051	0.0108	0.0231	0.1238	0.1398	0.0036	0.0024	0.0183	0.0294	0.0213	0.0099	0.0246	0.0098	0.0031
19	rs10418342	7301011	NA	NA	NA	NA	0.209951073191156	0.458198741319616	0.0045	0.0044	0.025	0.1454	0.0091	0.1417	0.1721	0.0197	0.004	0.0129	0.0061	0.0227	0.0051	0.0108	0.0231	0.1239	0.1399	0.0036	0.0024	0.0182	0.0294	0.0213	0.0099	0.0246	0.0098	0.0031
19	rs34883124	7303836	NA	NA	NA	NA	0.21478875161851	0.511623305364911	0.0045	0.0044	0.025	0.1455	0.0091	0.1418	0.1721	0.0196	0.004	0.013	0.0061	0.0225	0.0051	0.011	0.0232	0.1235	0.1398	0.0036	0.0025	0.0181	0.0294	0.0213	0.01	0.0246	0.0098	0.0031
19	rs56235411	7333246	1.17	8.29133706390877e-05	0.74	0.910385700718773	0.0868960842637275	0.383455375723679	0.0047	0.0042	0.025	0.1457	0.0096	0.145	0.1708	0.0186	0.0039	0.0132	0.0088	0.0204	0.0042	0.0122	0.0236	0.1212	0.1367	0.003	0.003	0.016	0.0307	0.0223	0.0108	0.0235	0.0114	0.003
19	rs7249440	7400685	NA	NA	NA	NA	0.0550665011190566	0.134206170372496	0.0047	0.0033	0.0242	0.1466	0.0092	0.1489	0.173	0.017	0.0034	0.0128	0.0106	0.0182	0.003	0.0116	0.0233	0.1218	0.1435	0.0026	0.0032	0.0135	0.0291	0.0225	0.0098	0.0224	0.0114	0.0028
19	rs4804517	7406066	NA	NA	NA	NA	0.0344516367116973	0.102545696729776	0.0044	0.0028	0.0237	0.1481	0.0091	0.1488	0.1739	0.0169	0.0031	0.0126	0.0108	0.0177	0.0026	0.0115	0.0233	0.1224	0.1446	0.0025	0.0029	0.0132	0.0289	0.0224	0.0097	0.0223	0.0117	0.0027
19	rs73494862	7413468	NA	NA	NA	NA	0.0324959423270601	0.0878169919829966	0.0043	0.0028	0.0235	0.148	0.0093	0.1489	0.1745	0.0169	0.003	0.0124	0.011	0.0174	0.0026	0.0116	0.0234	0.1228	0.1439	0.0026	0.0029	0.0134	0.029	0.0226	0.0097	0.022	0.0116	0.0027
19	rs4074111	7421879	NA	NA	NA	NA	0.0319862311905518	0.0830856120545748	0.0043	0.0027	0.0233	0.1477	0.0095	0.1489	0.1751	0.0168	0.0029	0.0123	0.0113	0.0173	0.0026	0.0118	0.0239	0.1231	0.1427	0.0025	0.0028	0.0135	0.0291	0.0228	0.0099	0.022	0.0115	0.0026
19	rs11260002	7422957	NA	NA	NA	NA	0.0322282467824578	0.0837658791460273	0.0043	0.0027	0.0233	0.1477	0.0095	0.1489	0.1752	0.0168	0.0029	0.0123	0.0113	0.0173	0.0026	0.0118	0.024	0.1231	0.1426	0.0025	0.0028	0.0135	0.0291	0.0228	0.01	0.0219	0.0115	0.0026
19	rs6603109	7424528	NA	NA	NA	NA	0.0329743122643938	0.0831610867550122	0.0042	0.0027	0.0233	0.1478	0.0094	0.1491	0.1752	0.0168	0.0029	0.0123	0.0113	0.0172	0.0026	0.0118	0.024	0.1231	0.1427	0.0025	0.0028	0.0135	0.0291	0.0228	0.01	0.0219	0.0115	0.0026
19	rs76506685	7425813	NA	NA	NA	NA	0.0332711290194126	0.0829347456538004	0.0042	0.0027	0.0233	0.1478	0.0094	0.1491	0.1752	0.0168	0.0028	0.0123	0.0113	0.0172	0.0026	0.0118	0.024	0.123	0.1427	0.0025	0.0028	0.0135	0.0291	0.0228	0.01	0.0219	0.0115	0.0026
19	rs10418373	7431531	NA	NA	NA	NA	0.0348088445610157	0.0821069616922733	0.0042	0.0026	0.0232	0.1481	0.0094	0.1493	0.1752	0.0168	0.0028	0.0123	0.0113	0.0172	0.0025	0.0118	0.024	0.1229	0.1429	0.0025	0.0028	0.0135	0.029	0.0227	0.01	0.0219	0.0114	0.0026
19	rs8103593	7433643	1.03	0.00863662774704095	0.74	0.910385700718773	0.0354401476430437	0.0837658791460273	0.0042	0.0026	0.0232	0.1484	0.0093	0.1495	0.1753	0.017	0.0027	0.0122	0.0113	0.0171	0.0025	0.0118	0.0241	0.1228	0.1432	0.0024	0.0027	0.0135	0.0289	0.0226	0.01	0.0218	0.0114	0.0025
19	rs74176233	7437407	1.03	0.00863662774704095	0.74	0.910385700718773	0.0307130592138861	0.0807596632599338	0.0038	0.0026	0.0232	0.1488	0.0092	0.1498	0.1758	0.017	0.0026	0.0121	0.0113	0.0169	0.0025	0.0117	0.024	0.1232	0.1435	0.0024	0.0027	0.0134	0.0287	0.0226	0.01	0.0216	0.0112	0.0025
19	rs9807848	7439100	1.02	0.0111619243707362	0.74	0.910385700718773	0.030420804681142	0.0810582822074278	0.0038	0.0025	0.0232	0.1488	0.0092	0.1498	0.1759	0.017	0.0026	0.0121	0.0113	0.0169	0.0025	0.0117	0.024	0.1232	0.1435	0.0024	0.0027	0.0134	0.0287	0.0226	0.01	0.0216	0.0112	0.0025
19	rs8108266	7443564	1.02	0.0111619243707362	0.74	0.910385700718773	0.0343754257678252	0.0813573477662263	0.0036	0.0025	0.0231	0.1491	0.0091	0.1502	0.1764	0.017	0.0022	0.0119	0.0112	0.0168	0.0025	0.0116	0.024	0.1236	0.1436	0.0024	0.0026	0.0133	0.0287	0.0226	0.01	0.0214	0.0112	0.0026
19	rs76331656	7450032	1.02	0.0111619243707362	0.74	0.910385700718773	0.0395353403785627	0.0785343170470082	0.0036	0.0025	0.0231	0.1491	0.0091	0.1502	0.1765	0.017	0.0021	0.0119	0.0112	0.0167	0.0025	0.0115	0.024	0.1238	0.1434	0.0024	0.0025	0.0132	0.0286	0.0227	0.0099	0.0213	0.0113	0.0026
19	rs79076630	7453007	1.01	0.0142914875909092	0.74	0.910385700718773	0.0406506731594441	0.0781658893693271	0.0036	0.0025	0.0231	0.1491	0.0091	0.1503	0.1766	0.017	0.0021	0.0119	0.0112	0.0167	0.0025	0.0115	0.024	0.1239	0.1434	0.0023	0.0025	0.0132	0.0286	0.0227	0.0099	0.0213	0.0113	0.0025
19	rs12979705	7466799	1.01	0.0142914875909092	0.74	0.910385700718773	0.0438100660168002	0.0783131756730499	0.0036	0.0024	0.0231	0.1491	0.0092	0.1504	0.1768	0.017	0.002	0.0118	0.0112	0.0166	0.0025	0.0115	0.0241	0.1243	0.1433	0.0023	0.0024	0.0132	0.0284	0.0227	0.0099	0.0212	0.0114	0.0025
19	rs3943931	7475201	1.01	0.0142914875909092	0.74	0.910385700718773	0.0437650731871137	0.0806105214512356	0.0036	0.0024	0.0231	0.1491	0.0092	0.1504	0.177	0.017	0.0019	0.0118	0.0111	0.0166	0.0025	0.0114	0.0241	0.1246	0.1433	0.0023	0.0024	0.0132	0.0284	0.0227	0.0099	0.0211	0.0115	0.0025
19	rs12972008	7478997	1	0.0181319503600048	0.74	0.910385700718773	0.0470857312898025	0.084220632096698	0.0036	0.0024	0.023	0.1499	0.0093	0.1502	0.1772	0.0171	0.0019	0.0118	0.0112	0.0166	0.0024	0.0115	0.024	0.1247	0.1431	0.0022	0.0023	0.0132	0.0283	0.0227	0.0099	0.0208	0.0116	0.0025
19	rs10404835	7482810	1	0.0181319503600048	0.74	0.910385700718773	0.0488568484342622	0.0878169919829966	0.0036	0.0024	0.023	0.1502	0.0093	0.1501	0.1775	0.0171	0.0018	0.0118	0.0112	0.0165	0.0024	0.0115	0.024	0.1245	0.1432	0.0022	0.0023	0.0132	0.0283	0.0226	0.0099	0.0206	0.0116	0.0024
19	rs10404890	7482895	1	0.0181319503600048	0.74	0.910385700718773	0.0499309976894623	0.0860495335234299	0.0036	0.0024	0.023	0.1506	0.0093	0.1501	0.1775	0.0171	0.0018	0.0118	0.0112	0.0165	0.0024	0.0115	0.0239	0.1245	0.1432	0.0022	0.0023	0.0132	0.0283	0.0225	0.0099	0.0206	0.0116	0.0024
19	rs11260077	7488721	1	0.0181319503600048	0.74	0.910385700718773	0.0474807737726241	0.0750991219077738	0.0035	0.0024	0.023	0.1508	0.0092	0.1505	0.1786	0.017	0.0017	0.0118	0.0111	0.0166	0.0023	0.0114	0.0238	0.1239	0.1435	0.0021	0.0023	0.0131	0.0281	0.0224	0.0098	0.0205	0.0115	0.0024
19	rs72994557	7488761	1	0.0181319503600048	0.74	0.910385700718773	0.0474807737726241	0.0750991219077738	0.0035	0.0024	0.023	0.1508	0.0092	0.1505	0.1786	0.017	0.0017	0.0118	0.0111	0.0166	0.0023	0.0114	0.0238	0.1239	0.1435	0.0021	0.0023	0.0131	0.0281	0.0224	0.0098	0.0205	0.0115	0.0024
19	rs8110645	7504404	0.99	0.0227998706611418	0.74	0.910385700718773	0.0406506731594441	0.0706646464046577	0.0035	0.0026	0.0232	0.1504	0.009	0.1508	0.1792	0.0173	0.0017	0.0116	0.0108	0.0167	0.0023	0.0116	0.0238	0.1235	0.1438	0.002	0.0023	0.013	0.0278	0.0222	0.0097	0.0206	0.0115	0.0025
19	rs2287907	7505566	0.99	0.0227998706611418	0.74	0.910385700718773	0.0353494779265607	0.066342698528096	0.0034	0.0025	0.0231	0.1505	0.0092	0.1508	0.1796	0.0172	0.0017	0.0116	0.0108	0.0166	0.0024	0.0116	0.0238	0.1234	0.1438	0.002	0.0023	0.013	0.0278	0.0221	0.0096	0.0205	0.0114	0.0025
19	rs118098369	7508913	0.99	0.0227998706611418	0.74	0.910385700718773	0.0307247903072211	0.0570096677885933	0.0035	0.0025	0.0229	0.1504	0.0092	0.1508	0.1813	0.0172	0.0017	0.0115	0.0108	0.0165	0.0024	0.0115	0.0238	0.1233	0.1437	0.0022	0.0022	0.013	0.0274	0.0217	0.0096	0.0205	0.0112	0.0026
19	rs117314657	7512901	0.99	0.0227998706611418	0.74	0.910385700718773	0.0292826922649981	0.054201789283204	0.0035	0.0025	0.0228	0.1503	0.0092	0.1508	0.1818	0.0172	0.0017	0.0114	0.0108	0.0165	0.0024	0.0115	0.0238	0.1233	0.1437	0.0023	0.0022	0.0129	0.0273	0.0216	0.0097	0.0205	0.0111	0.0026
19	rs62109837	7518122	0.99	0.0227998706611418	0.74	0.910385700718773	0.0291016179586612	0.0526337298362892	0.0035	0.0025	0.0227	0.1503	0.0092	0.1508	0.1821	0.0172	0.0017	0.0114	0.0108	0.0164	0.0024	0.0115	0.0239	0.1233	0.1436	0.0023	0.0022	0.0129	0.0272	0.0215	0.0097	0.0205	0.011	0.0026
19	rs117792764	7520970	0.99	0.0227998706611418	0.74	0.910385700718773	0.0288314913624827	0.0518262345463307	0.0035	0.0025	0.0227	0.1503	0.0092	0.1508	0.1823	0.0172	0.0017	0.0114	0.0108	0.0164	0.0024	0.0115	0.0239	0.1233	0.1436	0.0023	0.0022	0.0129	0.0272	0.0215	0.0097	0.0205	0.011	0.0026
19	rs75955641	7522767	0.99	0.0227998706611418	0.74	0.910385700718773	0.0285519988941029	0.0511472113061697	0.0035	0.0025	0.0227	0.1503	0.0092	0.1508	0.1825	0.0172	0.0017	0.0114	0.0108	0.0164	0.0024	0.0115	0.0239	0.1232	0.1436	0.0023	0.0022	0.0129	0.0271	0.0214	0.0097	0.0205	0.011	0.0026
19	rs74454731	7523241	0.99	0.0227998706611418	0.74	0.910385700718773	0.0284518523760488	0.05102417148622	0.0035	0.0025	0.0227	0.1503	0.0092	0.1508	0.1826	0.0172	0.0017	0.0114	0.0108	0.0164	0.0024	0.0115	0.0239	0.1232	0.1436	0.0024	0.0022	0.0129	0.0271	0.0214	0.0097	0.0205	0.011	0.0026
19	rs12971762	7527626	0.98	0.0284210112117031	0.74	0.910385700718773	0.0261327409782738	0.053133340121498	0.0035	0.0025	0.0227	0.1502	0.0092	0.1508	0.183	0.0172	0.0017	0.0114	0.0107	0.0164	0.0024	0.0115	0.0241	0.1233	0.1435	0.0024	0.0021	0.0129	0.027	0.0213	0.0097	0.0206	0.011	0.0027
19	rs2287918	7528734	0.98	0.0284210112117031	0.74	0.910385700718773	0.026723343080135	0.0533839117824045	0.0035	0.0025	0.0227	0.1501	0.0093	0.1506	0.183	0.0172	0.0017	0.0114	0.0108	0.0164	0.0024	0.0115	0.0241	0.1232	0.1434	0.0024	0.0021	0.0129	0.027	0.0213	0.0097	0.0206	0.011	0.0027
19	rs9329368	7533850	0.98	0.0284210112117031	0.74	0.910385700718773	0.0290790394058167	0.0570741906382361	0.0035	0.0025	0.0228	0.1503	0.0093	0.1503	0.1833	0.0171	0.0017	0.0113	0.0107	0.0163	0.0023	0.0115	0.0245	0.1233	0.1432	0.0023	0.002	0.0129	0.0267	0.0214	0.0098	0.0206	0.011	0.0027
19	rs117607202	7536263	0.98	0.0284210112117031	0.74	0.910385700718773	0.0371267176002084	0.0581758570842213	0.0036	0.0026	0.023	0.1501	0.0092	0.1502	0.1835	0.0171	0.0017	0.0112	0.0107	0.0163	0.0023	0.0115	0.0247	0.1234	0.1429	0.0024	0.002	0.0129	0.0267	0.0215	0.0099	0.0205	0.011	0.0027
19	rs11880140	7538117	0.98	0.0284210112117031	0.74	0.910385700718773	0.0419911309423312	0.060009941834155	0.0036	0.0026	0.0231	0.1499	0.0092	0.1502	0.1837	0.0171	0.0017	0.0112	0.0107	0.0163	0.0023	0.0115	0.0249	0.1234	0.1427	0.0024	0.002	0.0128	0.0267	0.0215	0.0099	0.0205	0.011	0.0027
19	rs73001517	7541046	0.97	0.0351293717890758	0.74	0.910385700718773	0.047196117782508	0.0597464449684687	0.0037	0.0026	0.0231	0.1495	0.0093	0.1497	0.184	0.017	0.0017	0.0112	0.0108	0.0164	0.0023	0.0115	0.025	0.1237	0.1427	0.0023	0.002	0.0127	0.0267	0.0215	0.0099	0.0204	0.0109	0.0028
19	rs11668511	7542168	0.97	0.0351293717890758	0.74	0.910385700718773	0.0476711891349972	0.0607370992376817	0.0037	0.0026	0.0232	0.1494	0.0093	0.1496	0.1842	0.017	0.0017	0.0112	0.0108	0.0164	0.0023	0.0115	0.0251	0.1238	0.1427	0.0023	0.002	0.0127	0.0267	0.0215	0.01	0.0203	0.0109	0.0028
19	rs1549256	7544474	0.96	0.0430660126656495	0.74	0.910385700718773	0.0439001463448159	0.0579807906303322	0.0037	0.0026	0.0233	0.1491	0.0093	0.1493	0.1846	0.0169	0.0018	0.0112	0.0108	0.0164	0.0023	0.0116	0.0251	0.124	0.1427	0.0022	0.002	0.0126	0.0266	0.0214	0.01	0.0202	0.0108	0.0028
19	rs76366681	7546633	0.96	0.0430660126656495	0.74	0.910385700718773	0.0360531194634899	0.0478109234966715	0.0039	0.0027	0.0233	0.1489	0.0093	0.1489	0.1849	0.0168	0.0021	0.0112	0.0107	0.0165	0.0024	0.0116	0.0251	0.1239	0.1425	0.0024	0.0021	0.0125	0.0265	0.0213	0.0101	0.02	0.0107	0.0031
19	rs2303146	7547074	0.96	0.0430660126656495	0.74	0.910385700718773	0.0367664238580307	0.0466813831772201	0.0039	0.0028	0.0233	0.1489	0.0093	0.1485	0.185	0.0168	0.0022	0.0112	0.0107	0.0165	0.0025	0.0117	0.0253	0.1238	0.1425	0.0024	0.0021	0.0125	0.0264	0.0214	0.0101	0.02	0.0107	0.0031
19	rs73921438	7548626	0.96	0.0430660126656495	0.74	0.910385700718773	0.0375973934888204	0.04805023439048	0.0039	0.0028	0.0233	0.1489	0.0092	0.1484	0.1851	0.0168	0.0022	0.0112	0.0107	0.0165	0.0025	0.0116	0.0252	0.1238	0.1426	0.0024	0.0021	0.0125	0.0264	0.0214	0.01	0.02	0.0107	0.0031
19	rs11882846	7548942	0.96	0.0430660126656495	0.74	0.910385700718773	0.0390896183585237	0.0476914650292326	0.0039	0.0028	0.0233	0.149	0.0092	0.1484	0.1851	0.0168	0.0022	0.0112	0.0107	0.0165	0.0025	0.0116	0.0252	0.1238	0.1426	0.0024	0.0021	0.0125	0.0264	0.0215	0.01	0.02	0.0106	0.0031
19	rs34970001	7550844	0.96	0.0430660126656495	0.74	0.910385700718773	0.0396613275683493	0.0530082457957203	0.0039	0.0028	0.0233	0.1489	0.0092	0.1484	0.1854	0.0168	0.0023	0.0112	0.0106	0.0165	0.0024	0.0116	0.0252	0.1235	0.1425	0.0024	0.0021	0.0124	0.0264	0.0215	0.01	0.02	0.0106	0.0031
19	rs76589773	7559407	0.95	0.0523777185899542	0.74	0.910385700718773	0.0359351764017306	0.0686289413063837	0.0041	0.0028	0.0236	0.1477	0.0091	0.1487	0.188	0.0164	0.0026	0.0107	0.0106	0.0165	0.0027	0.0115	0.0252	0.1232	0.142	0.0026	0.0021	0.0123	0.0258	0.0208	0.0101	0.0199	0.0106	0.0032
19	rs139801882	7566069	0.92	0.0900864543555373	0.74	0.910385700718773	0.0366070737580155	0.0713014336840054	0.0046	0.0028	0.0242	0.1455	0.0091	0.1491	0.1928	0.0159	0.003	0.0102	0.0107	0.0165	0.0033	0.0113	0.0254	0.1224	0.1409	0.003	0.0022	0.0121	0.0247	0.0197	0.0103	0.0197	0.0106	0.0033
19	rs484870	7569282	0.9	0.124917206299546	0.74	0.910385700718773	0.0215373692409465	0.0415503506278953	0.0047	0.0028	0.0243	0.1448	0.009	0.1492	0.1943	0.0157	0.0031	0.01	0.0107	0.0165	0.0034	0.0112	0.0255	0.1221	0.1406	0.0031	0.0022	0.0121	0.0244	0.0194	0.0104	0.0196	0.0107	0.0034
19	rs683729	7570729	0.9	0.124917206299546	0.74	0.910385700718773	0.0207288723591982	0.032504069343365	0.0048	0.0028	0.0244	0.1447	0.009	0.1492	0.195	0.0156	0.0032	0.0101	0.0107	0.0165	0.0035	0.0112	0.0255	0.1222	0.1408	0.0028	0.0022	0.0119	0.0243	0.0192	0.0105	0.0196	0.0107	0.0033
19	rs10407177	7571315	0.9	0.124917206299546	0.74	0.910385700718773	0.0236773539430292	0.0310135842277934	0.0048	0.0028	0.0245	0.1449	0.0089	0.1491	0.195	0.0156	0.0033	0.01	0.0107	0.0165	0.0035	0.0111	0.0255	0.1222	0.1408	0.0028	0.0022	0.0119	0.0243	0.0192	0.0105	0.0196	0.0106	0.0034
19	rs11673441	7572557	0.9	0.124917206299546	0.74	0.910385700718773	0.0256546041764494	0.0356337917797721	0.0048	0.0028	0.0245	0.1448	0.0089	0.1491	0.1953	0.0156	0.0033	0.01	0.0107	0.0165	0.0035	0.011	0.0254	0.1221	0.1407	0.0028	0.0022	0.0118	0.0243	0.0191	0.0104	0.0196	0.0106	0.0035
19	rs475923	7573098	0.9	0.124917206299546	0.74	0.910385700718773	0.0263847065457709	0.0342836759910563	0.0048	0.0028	0.0246	0.1448	0.0089	0.149	0.1954	0.0156	0.0034	0.01	0.0107	0.0165	0.0035	0.011	0.0254	0.1221	0.1407	0.0028	0.0022	0.0118	0.0242	0.0191	0.0104	0.0196	0.0106	0.0035
19	rs622989	7574308	0.9	0.124917206299546	0.74	0.910385700718773	0.0291016179586612	0.0334647283977128	0.0048	0.0028	0.0246	0.1449	0.009	0.149	0.1958	0.0156	0.0034	0.01	0.0108	0.0165	0.0035	0.011	0.0254	0.1221	0.1406	0.0028	0.0022	0.0118	0.0241	0.019	0.0103	0.0195	0.0106	0.0035
19	rs77578743	7574608	0.9	0.124917206299546	0.74	0.910385700718773	0.0296014834802633	0.0336686125553273	0.0048	0.0028	0.0246	0.1449	0.009	0.149	0.1959	0.0156	0.0034	0.01	0.0108	0.0165	0.0035	0.011	0.0254	0.1221	0.1405	0.0028	0.0022	0.0118	0.0241	0.019	0.0103	0.0194	0.0106	0.0035
19	rs4804662	7575408	0.9	0.124917206299546	0.74	0.910385700718773	0.0306896064775152	0.0312104434218983	0.0047	0.0028	0.0246	0.145	0.009	0.149	0.1963	0.0156	0.0033	0.01	0.0109	0.0165	0.0035	0.011	0.0253	0.1222	0.1404	0.0028	0.0022	0.0117	0.024	0.0189	0.0103	0.0193	0.0106	0.0036
19	rs77205550	7577630	0.9	0.124917206299546	0.74	0.910385700718773	0.0365275785182266	0.0409347176008474	0.0047	0.0028	0.0248	0.1446	0.009	0.1487	0.1966	0.0155	0.0034	0.0101	0.011	0.0166	0.0035	0.0109	0.0254	0.1221	0.1406	0.0028	0.0021	0.0117	0.0239	0.0188	0.0102	0.0194	0.0106	0.0035
19	rs678539	7584086	0.89	0.145699762692903	0.74	0.910385700718773	0.0511708148365153	0.0566875231518936	0.0048	0.0027	0.0256	0.1435	0.0089	0.1478	0.1974	0.0153	0.0036	0.0102	0.011	0.0169	0.0036	0.0109	0.0258	0.1217	0.1414	0.0029	0.0021	0.0115	0.0236	0.0186	0.01	0.0195	0.0106	0.0034
19	Affx-16265401	7584223	0.89	0.145699762692903	0.74	0.910385700718773	0.0496201563875232	0.0518262345463307	0.0048	0.0027	0.0256	0.1435	0.0089	0.1478	0.1974	0.0153	0.0036	0.0103	0.011	0.0169	0.0036	0.0109	0.0258	0.1217	0.1414	0.0029	0.0021	0.0115	0.0236	0.0186	0.01	0.0195	0.0106	0.0034
19	rs61742775	7584329	0.89	0.145699762692903	0.74	0.910385700718773	0.050987692686061	0.0506558270656353	0.0048	0.0027	0.0257	0.1435	0.0089	0.1478	0.1974	0.0153	0.0036	0.0103	0.011	0.0169	0.0036	0.0109	0.0258	0.1217	0.1415	0.0029	0.0021	0.0114	0.0236	0.0186	0.01	0.0195	0.0106	0.0034
19	rs78214445	7584483	0.89	0.145699762692903	0.74	0.910385700718773	0.051806820600309	0.0499226334494273	0.0048	0.0027	0.0257	0.1435	0.0089	0.1477	0.1974	0.0153	0.0036	0.0103	0.011	0.0169	0.0036	0.0109	0.0258	0.1217	0.1415	0.0029	0.0021	0.0114	0.0236	0.0186	0.01	0.0195	0.0106	0.0034
19	rs79365677	7586261	0.89	0.145699762692903	0.74	0.910385700718773	0.0627891265001727	0.0495577887879755	0.0048	0.0027	0.0258	0.1433	0.0089	0.1476	0.1976	0.0153	0.0037	0.0102	0.011	0.0169	0.0037	0.0109	0.0258	0.1215	0.142	0.0029	0.0021	0.0113	0.0236	0.0184	0.01	0.0195	0.0106	0.0034
19	rs612862	7593589	0.88	0.168925028033099	0.74	0.910385700718773	0.0928679110205305	0.0497400648701101	0.005	0.0027	0.0261	0.1425	0.009	0.1457	0.1981	0.0154	0.0039	0.0104	0.0111	0.0171	0.0038	0.011	0.0258	0.1214	0.1435	0.0031	0.0022	0.0109	0.0235	0.0179	0.0097	0.0195	0.0106	0.0035
19	rs604959	7599735	0.88	0.168925028033099	0.74	0.910385700718773	0.0950724964915257	0.05720333017767	0.005	0.0027	0.0258	0.1426	0.009	0.1456	0.1983	0.0154	0.004	0.0105	0.0111	0.0171	0.0038	0.0109	0.0258	0.1216	0.1439	0.0032	0.0022	0.0109	0.0235	0.0177	0.0097	0.0194	0.0105	0.0036
19	rs79038264	7602421	0.88	0.168925028033099	0.75	0.841047356078831	0.119906759195556	0.0519501115884336	0.005	0.0027	0.0258	0.1416	0.0088	0.1456	0.1989	0.0152	0.0041	0.0104	0.0111	0.017	0.0038	0.0107	0.0256	0.1226	0.1443	0.0033	0.0021	0.0107	0.0235	0.0178	0.0096	0.0193	0.0104	0.0036
19	rs117396885	7607114	0.88	0.168925028033099	0.75	0.841047356078831	0.171231181634954	0.0462682393468934	0.005	0.0026	0.0258	0.1415	0.0085	0.1466	0.2003	0.015	0.0041	0.0103	0.011	0.0166	0.0038	0.0103	0.0251	0.1237	0.1452	0.0033	0.002	0.0104	0.0232	0.0171	0.0092	0.0188	0.0102	0.0037
19	rs12980173	7608135	0.88	0.168925028033099	0.75	0.841047356078831	0.199098746581945	0.0248455005506537	0.005	0.0026	0.0257	0.1414	0.0083	0.1474	0.2014	0.0147	0.0042	0.0103	0.011	0.0162	0.0037	0.0102	0.0247	0.1247	0.1462	0.0033	0.002	0.0101	0.0229	0.0165	0.0089	0.0185	0.0099	0.0038
19	rs499028	7608215	0.88	0.168925028033099	0.75	0.841047356078831	0.193546173326298	0.020083339328923	0.005	0.0026	0.0257	0.1414	0.0083	0.1474	0.2015	0.0147	0.0042	0.0103	0.011	0.0162	0.0037	0.0101	0.0247	0.1248	0.1462	0.0033	0.002	0.0101	0.0229	0.0164	0.0089	0.0184	0.0099	0.0038
19	rs11881687	7610952	NA	NA	NA	NA	0.2259835353307	0.0185534930673427	0.005	0.0025	0.0249	0.1407	0.0081	0.149	0.2067	0.014	0.0044	0.0114	0.0105	0.0146	0.0037	0.0102	0.0231	0.1267	0.1477	0.0033	0.0021	0.0096	0.021	0.0159	0.0078	0.0174	0.0095	0.004
19	rs586551	7611117	NA	NA	NA	NA	0.208232665284528	0.0138850206157174	0.005	0.0025	0.0249	0.1407	0.0081	0.1491	0.207	0.014	0.0044	0.0115	0.0105	0.0145	0.0037	0.0102	0.023	0.1269	0.1478	0.0033	0.0021	0.0096	0.0209	0.0159	0.0078	0.0174	0.0095	0.004
19	rs577219	7615585	NA	NA	NA	NA	0.22640116858699	0.0123314675534143	0.005	0.0025	0.0248	0.1408	0.008	0.1491	0.2073	0.0139	0.0045	0.0115	0.0105	0.0144	0.0037	0.0102	0.0228	0.1272	0.1481	0.0033	0.0022	0.0095	0.0207	0.0158	0.0077	0.0171	0.0094	0.0041
19	rs557596	7616585	NA	NA	NA	NA	0.134104791345096	0.00980913898164545	0.0049	0.0025	0.0247	0.1407	0.0081	0.1495	0.2074	0.0138	0.0041	0.0114	0.0106	0.0143	0.0036	0.0104	0.0226	0.1276	0.1482	0.0033	0.0021	0.0095	0.0207	0.0159	0.0076	0.0171	0.0094	0.004
19	rs114424868	7617734	NA	NA	NA	NA	0.127124076441441	0.00980913898164545	0.0051	0.0025	0.0245	0.1405	0.0081	0.1496	0.2083	0.0136	0.0041	0.0114	0.0106	0.0142	0.0036	0.0104	0.0223	0.128	0.148	0.0033	0.0021	0.0095	0.0204	0.0161	0.0075	0.017	0.0094	0.004
19	rs508740	7618660	NA	NA	NA	NA	0.124512763716078	0.00942194244073991	0.0051	0.0025	0.0245	0.1399	0.0081	0.1499	0.2085	0.0136	0.0041	0.0115	0.0105	0.0141	0.0036	0.0104	0.0223	0.128	0.1489	0.0033	0.0021	0.0095	0.0202	0.0157	0.0075	0.017	0.0094	0.0039
19	rs598023	7619329	NA	NA	NA	NA	0.170234899985292	0.00934001547333486	0.0052	0.0022	0.0245	0.1401	0.0081	0.1501	0.2089	0.0136	0.0041	0.0115	0.0108	0.0142	0.0036	0.0104	0.0222	0.1278	0.1487	0.0033	0.0022	0.0095	0.0201	0.0156	0.0075	0.0169	0.0094	0.0039
19	rs577029	7624335	NA	NA	NA	NA	0.166353678108706	0.00939459249936497	0.0051	0.0022	0.0242	0.1401	0.0081	0.1503	0.2088	0.0134	0.0042	0.0116	0.0108	0.0143	0.0037	0.0104	0.0219	0.1288	0.1493	0.0033	0.0022	0.0094	0.0198	0.0153	0.0075	0.0167	0.0093	0.0038
19	rs517435	7626898	NA	NA	NA	NA	0.172195085408896	0.0100906146204947	0.0051	0.0022	0.0242	0.1403	0.0081	0.1503	0.2089	0.0134	0.0042	0.0116	0.0108	0.0143	0.0037	0.0105	0.0219	0.1289	0.1492	0.0033	0.0022	0.0094	0.0198	0.0153	0.0075	0.0166	0.0092	0.0038
19	rs62111323	7629825	NA	NA	NA	NA	0.184453533013096	0.0101189868557896	0.0051	0.0021	0.0242	0.1404	0.008	0.1502	0.209	0.0134	0.0042	0.0116	0.0108	0.0143	0.0036	0.0105	0.0218	0.1292	0.149	0.0033	0.0022	0.0094	0.0198	0.0153	0.0075	0.0166	0.0092	0.0037
19	rs12980118	7630887	NA	NA	NA	NA	0.200149812826243	0.0107242275523274	0.0051	0.0021	0.0241	0.1405	0.008	0.1501	0.2091	0.0134	0.0042	0.0116	0.0108	0.0143	0.0037	0.0105	0.0217	0.1294	0.1489	0.0033	0.0022	0.0094	0.0197	0.0153	0.0075	0.0165	0.0092	0.0037
19	rs7246638	7634534	NA	NA	NA	NA	0.210432050478868	0.0145596199269337	0.0051	0.0021	0.0241	0.1406	0.008	0.1504	0.2093	0.0132	0.0042	0.0119	0.0108	0.0141	0.0037	0.0106	0.0216	0.1295	0.1488	0.0033	0.0022	0.0093	0.0195	0.0152	0.0075	0.0163	0.0092	0.0037
19	rs7260154	7635590	NA	NA	NA	NA	0.256342058888956	0.0306216004320394	0.0053	0.0022	0.0244	0.1412	0.0079	0.152	0.2102	0.0124	0.0042	0.0122	0.0105	0.0133	0.0039	0.0108	0.0212	0.1301	0.1487	0.0037	0.0023	0.0087	0.0184	0.015	0.0075	0.0154	0.0096	0.0035
19	rs7260296	7635689	NA	NA	NA	NA	0.334991268863132	0.036264948426198	0.0054	0.0022	0.0244	0.1419	0.0079	0.1516	0.2108	0.0123	0.0043	0.0123	0.0105	0.0128	0.0039	0.0108	0.0215	0.1299	0.1488	0.0037	0.0023	0.0085	0.0184	0.0149	0.0074	0.0153	0.0095	0.0034
19	rs2446181	7635856	NA	NA	NA	NA	0.389092337869134	0.0414942138465787	0.0053	0.0021	0.0246	0.1433	0.0078	0.1511	0.2115	0.0122	0.0042	0.0122	0.0104	0.0126	0.0038	0.0109	0.0214	0.1299	0.1491	0.0037	0.0022	0.0085	0.0182	0.0146	0.0074	0.015	0.0095	0.0033
19	rs78223725	7637399	NA	NA	NA	NA	0.29181443590238	0.0644963240392324	0.0054	0.0021	0.0241	0.143	0.0074	0.1535	0.2157	0.0116	0.0039	0.0121	0.01	0.0121	0.004	0.0108	0.0208	0.131	0.1496	0.0033	0.0023	0.0075	0.0162	0.0136	0.0072	0.0146	0.0094	0.0034
19	rs62111357	7641790	NA	NA	NA	NA	0.29008966884969	0.110451525745496	0.0054	0.0021	0.0237	0.1427	0.007	0.1555	0.2191	0.0112	0.0036	0.0121	0.0098	0.0116	0.0042	0.0107	0.0202	0.1322	0.1503	0.003	0.0023	0.0067	0.0144	0.0127	0.007	0.0142	0.0094	0.0035
19	rs4804750	7654988	NA	NA	NA	NA	0.357775521723869	0.114531273468107	0.0052	0.0022	0.0235	0.1427	0.007	0.1554	0.2196	0.0112	0.0038	0.0122	0.0098	0.0114	0.0042	0.0108	0.0203	0.1324	0.1498	0.003	0.0022	0.0066	0.0144	0.013	0.0071	0.0144	0.0094	0.0035
19	rs11882529	7655810	NA	NA	NA	NA	0.351451168526009	0.111805161728862	0.0052	0.0022	0.0236	0.1425	0.007	0.1554	0.2195	0.0112	0.0038	0.0122	0.0098	0.0114	0.0042	0.0108	0.0203	0.1326	0.1496	0.003	0.0022	0.0066	0.0144	0.013	0.0071	0.0146	0.0094	0.0035
19	rs72992520	7661890	NA	NA	NA	NA	0.422551032485531	0.0761157920833488	0.0051	0.0022	0.0246	0.142	0.0066	0.1544	0.2205	0.0114	0.0038	0.0123	0.0097	0.0111	0.0039	0.01	0.02	0.1336	0.1504	0.0028	0.002	0.0069	0.0146	0.0127	0.0071	0.0146	0.0094	0.0032
19	rs1644759	7662529	NA	NA	NA	NA	0.427093047333043	0.0749543415105019	0.0049	0.0022	0.0247	0.1419	0.0066	0.1543	0.2209	0.0114	0.0038	0.0124	0.0098	0.0107	0.0039	0.01	0.02	0.1338	0.1505	0.0028	0.0019	0.0069	0.0146	0.0127	0.0071	0.0147	0.0095	0.0031
19	rs1644757	7663768	NA	NA	NA	NA	0.466302024117272	0.0683500996985471	0.0049	0.0022	0.0251	0.142	0.0067	0.154	0.2215	0.0114	0.0038	0.0126	0.0098	0.0106	0.0038	0.0097	0.02	0.134	0.1495	0.0028	0.0019	0.007	0.0146	0.0126	0.0071	0.0149	0.0095	0.003
19	rs62113380	7667434	NA	NA	NA	NA	0.472356460537269	0.0654509721872734	0.0049	0.0022	0.0255	0.1417	0.0066	0.1544	0.2212	0.0113	0.0038	0.0127	0.0096	0.0107	0.0036	0.0098	0.02	0.134	0.1495	0.0027	0.0019	0.0069	0.0146	0.0127	0.0071	0.015	0.0094	0.003
19	rs62113429	7681134	NA	NA	NA	NA	0.553815283440025	0.0979121601905018	0.0047	0.0019	0.0269	0.1399	0.0067	0.1551	0.2206	0.011	0.0037	0.0134	0.0092	0.011	0.0033	0.0101	0.0202	0.1339	0.1495	0.0024	0.0019	0.0069	0.0144	0.0127	0.0072	0.0154	0.0092	0.0031
19	rs4134842	7689729	NA	NA	NA	NA	0.558325315292557	0.0744485145023362	0.0047	0.0019	0.0272	0.1396	0.0067	0.1552	0.2205	0.011	0.0037	0.0135	0.0092	0.0111	0.0033	0.0102	0.0202	0.1339	0.1495	0.0024	0.0019	0.0069	0.0144	0.0128	0.0072	0.0155	0.0092	0.0031
19	rs794081	7690684	NA	NA	NA	NA	0.562585729343054	0.0706646464046577	0.0047	0.0019	0.0272	0.1396	0.0067	0.1552	0.2205	0.011	0.0037	0.0135	0.0092	0.0111	0.0033	0.0102	0.0202	0.1339	0.1495	0.0024	0.0019	0.0069	0.0144	0.0128	0.0072	0.0155	0.0093	0.0031
19	rs4134813	7694021	NA	NA	NA	NA	0.597143869489054	0.0671703131928342	0.0047	0.0019	0.0273	0.1396	0.0067	0.1553	0.2205	0.011	0.0037	0.0136	0.0091	0.0111	0.0033	0.0102	0.0202	0.1337	0.1494	0.0024	0.0019	0.0069	0.0144	0.0128	0.0072	0.0156	0.0092	0.0032
19	rs4134809	7694393	NA	NA	NA	NA	0.602434074605962	0.065041115434425	0.0047	0.0019	0.0273	0.1397	0.0067	0.1552	0.2205	0.0111	0.0038	0.0135	0.0092	0.0112	0.0033	0.0103	0.0202	0.133	0.1498	0.0024	0.002	0.0069	0.0144	0.0128	0.0073	0.0156	0.0092	0.0031
19	rs3760675	7694662	NA	NA	NA	NA	0.623599732913154	0.0665491994679272	0.0047	0.0019	0.0273	0.1397	0.0067	0.1548	0.2205	0.0111	0.0038	0.0135	0.0092	0.0113	0.0033	0.0103	0.0202	0.1329	0.1498	0.0024	0.002	0.0069	0.0144	0.0128	0.0073	0.0157	0.0093	0.0033
19	rs1862514	7698320	0.81	0.411214762386647	0.75	0.841047356078831	0.556134477556728	0.0678632666738902	0.0047	0.0019	0.0272	0.1402	0.0069	0.1551	0.2204	0.0111	0.0038	0.0136	0.009	0.0114	0.0033	0.0102	0.0201	0.1332	0.1496	0.0024	0.002	0.0066	0.0143	0.0128	0.0073	0.0157	0.009	0.0032
19	rs72994436	7698384	0.81	0.411214762386647	0.75	0.841047356078831	0.537447713300455	0.0685591865461554	0.0047	0.0019	0.0269	0.1403	0.0069	0.1551	0.2204	0.0111	0.0038	0.0136	0.009	0.0114	0.0033	0.0102	0.0201	0.1332	0.1498	0.0024	0.002	0.0066	0.0143	0.0128	0.0073	0.0157	0.009	0.0032
19	rs8103237	7702575	0.81	0.411214762386647	0.75	0.841047356078831	0.580049317415333	0.0698192862789994	0.0048	0.002	0.0271	0.1408	0.0066	0.1552	0.2207	0.0112	0.0038	0.0137	0.0087	0.0114	0.0033	0.0101	0.0201	0.1331	0.1498	0.0025	0.002	0.0062	0.0141	0.0128	0.0072	0.0158	0.009	0.0031
19	rs3815754	7709271	0.8	0.458652199356866	0.75	0.841047356078831	0.586628264435348	0.0689082558075355	0.0048	0.002	0.0274	0.1408	0.0067	0.1551	0.2208	0.0112	0.0037	0.0139	0.0087	0.0113	0.0033	0.0101	0.0201	0.1328	0.1497	0.0025	0.002	0.0062	0.014	0.0129	0.0072	0.0158	0.0087	0.0031
19	rs141309384	7710134	0.8	0.458652199356866	0.75	0.841047356078831	0.58846564835885	0.0699598861930661	0.0048	0.002	0.0274	0.1408	0.0067	0.1552	0.2208	0.0112	0.0037	0.0139	0.0087	0.0113	0.0033	0.0101	0.0202	0.1328	0.1497	0.0025	0.002	0.0062	0.0139	0.0129	0.0072	0.0158	0.0088	0.0031
19	Affx-16268850	7710854	0.8	0.458652199356866	0.75	0.841047356078831	0.59440422547915	0.0710889082410334	0.0048	0.002	0.0274	0.1408	0.0067	0.1553	0.2207	0.0112	0.0037	0.0139	0.0087	0.0113	0.0033	0.0101	0.0202	0.1328	0.1497	0.0025	0.002	0.0062	0.0139	0.0129	0.0072	0.0157	0.0088	0.0031
19	rs794074	7712474	0.8	0.458652199356866	0.75	0.841047356078831	0.601952256512102	0.0732976358894361	0.0048	0.002	0.0275	0.1408	0.0067	0.1554	0.2207	0.0112	0.0037	0.0139	0.0087	0.0113	0.0033	0.0101	0.0203	0.133	0.1496	0.0025	0.002	0.0062	0.0137	0.0129	0.0073	0.0157	0.0088	0.0031
19	rs75932187	7718266	0.8	0.458652199356866	0.75	0.841047356078831	0.568736643446142	0.0783131756730499	0.0049	0.002	0.0276	0.1405	0.0067	0.1557	0.2202	0.0112	0.0037	0.014	0.0087	0.0114	0.0033	0.01	0.0203	0.133	0.1494	0.0025	0.002	0.0062	0.0136	0.0129	0.0074	0.0159	0.0088	0.0032
19	rs11883223	7722636	0.8	0.458652199356866	0.75	0.841047356078831	0.550378039644937	0.0813573477662263	0.0049	0.002	0.0276	0.1402	0.0067	0.1559	0.2198	0.0112	0.0037	0.014	0.0087	0.0116	0.0033	0.01	0.0203	0.1329	0.1492	0.0026	0.002	0.0062	0.0134	0.013	0.0075	0.016	0.0089	0.0032
19	rs10418380	7724540	0.8	0.458652199356866	0.75	0.841047356078831	0.533538416237687	0.101890344209039	0.0051	0.002	0.0276	0.1397	0.0068	0.1568	0.2192	0.0115	0.0037	0.0142	0.0087	0.0121	0.0034	0.0101	0.0203	0.1324	0.1483	0.0027	0.0019	0.0062	0.0129	0.0125	0.0074	0.0166	0.0093	0.0031
19	rs10413802	7724622	0.8	0.458652199356866	0.75	0.841047356078831	0.531653770573456	0.103202680493299	0.0051	0.002	0.0276	0.1398	0.0068	0.1568	0.2192	0.0115	0.0037	0.0142	0.0087	0.0121	0.0034	0.0101	0.0203	0.1322	0.1483	0.0027	0.0019	0.0062	0.0129	0.0126	0.0074	0.0166	0.0093	0.0031
19	rs7408174	7732955	0.78	0.56417027826485	0.75	0.841047356078831	0.0859563788395844	0.0969473785145671	0.0053	0.002	0.0276	0.1387	0.0081	0.1586	0.2159	0.0118	0.0028	0.014	0.0086	0.0142	0.0031	0.0112	0.0199	0.1261	0.1449	0.0031	0.0021	0.0073	0.0138	0.0145	0.0082	0.0183	0.0108	0.0031
19	rs34124816	7733676	0.78	0.56417027826485	0.75	0.841047356078831	0.0637489354879445	0.0984766776535603	0.005	0.002	0.0279	0.1393	0.0081	0.1587	0.2164	0.0117	0.0028	0.014	0.0085	0.0146	0.003	0.0112	0.0197	0.1256	0.144	0.0031	0.0021	0.0074	0.0138	0.0147	0.0082	0.0183	0.011	0.0031
19	rs35547567	7734001	0.78	0.56417027826485	0.75	0.841047356078831	0.0578792885587148	0.0947903717034728	0.0048	0.002	0.028	0.1394	0.0081	0.1586	0.2166	0.0117	0.0027	0.014	0.0085	0.0147	0.003	0.0112	0.0196	0.1253	0.144	0.003	0.0022	0.0075	0.0138	0.0147	0.0082	0.0183	0.011	0.0031
19	rs3219178	7734951	0.78	0.56417027826485	0.75	0.841047356078831	0.0439903529569131	0.0894432810971409	0.0045	0.002	0.0283	0.1396	0.008	0.1584	0.2172	0.0116	0.0027	0.014	0.0085	0.015	0.003	0.0113	0.0194	0.1247	0.1439	0.003	0.0023	0.0079	0.0137	0.0148	0.0082	0.0184	0.0112	0.003
19	rs4804765	7737840	0.77	0.622422290089237	0.75	0.841047356078831	0.0402387671656897	0.100096571140738	0.0042	0.0019	0.0289	0.1408	0.0079	0.1576	0.2169	0.011	0.0027	0.0139	0.0083	0.0156	0.0029	0.0115	0.0194	0.1236	0.1433	0.003	0.0023	0.0083	0.0137	0.015	0.0083	0.0191	0.0113	0.0029
19	rs8105608	7738289	0.77	0.622422290089237	0.75	0.841047356078831	0.036289811095914	0.105680824592601	0.0042	0.002	0.029	0.141	0.008	0.1573	0.2168	0.0111	0.0027	0.0139	0.0083	0.0156	0.0029	0.0114	0.0194	0.1234	0.1431	0.003	0.0023	0.0083	0.0138	0.015	0.0084	0.0191	0.0114	0.0029
19	rs1423096	7739177	0.77	0.622422290089237	0.75	0.841047356078831	0.0343754257678252	0.0972685559221052	0.0042	0.0022	0.0291	0.1411	0.0081	0.1569	0.2164	0.0112	0.0027	0.014	0.0083	0.0158	0.003	0.0116	0.0196	0.123	0.1424	0.003	0.0024	0.0084	0.0138	0.0151	0.0085	0.0193	0.0115	0.0029
19	rs80035917	7739230	0.77	0.622422290089237	0.75	0.841047356078831	0.034172771100712	0.102545696729776	0.0042	0.0022	0.0291	0.1412	0.0082	0.1569	0.2164	0.0112	0.0027	0.014	0.0083	0.0158	0.003	0.0116	0.0195	0.123	0.1424	0.003	0.0024	0.0084	0.0138	0.0151	0.0085	0.0192	0.0115	0.0029
19	rs117758146	7742378	0.76	0.684441169424083	0.75	0.841047356078831	0.0332711290194126	0.113335520158137	0.0044	0.0028	0.0289	0.1413	0.0088	0.155	0.2135	0.0116	0.0027	0.0138	0.0085	0.0161	0.0034	0.0124	0.0204	0.1215	0.1413	0.0032	0.0027	0.0091	0.0143	0.0153	0.0086	0.0197	0.0123	0.0027
19	rs10401670	7742802	0.76	0.684441169424083	0.77	0.712611004068267	0.0382769225550469	0.111381473151021	0.0044	0.0029	0.029	0.1413	0.0089	0.1548	0.2131	0.0117	0.0027	0.0138	0.0085	0.0162	0.0035	0.0126	0.0204	0.1213	0.1412	0.0032	0.0027	0.0092	0.0144	0.0153	0.0087	0.0198	0.0125	0.0027
19	rs73921511	7742861	0.76	0.684441169424083	0.77	0.712611004068267	0.0372742022716056	0.110620385079525	0.0044	0.0029	0.029	0.1412	0.0089	0.1547	0.2131	0.0117	0.0027	0.0138	0.0085	0.0162	0.0035	0.0126	0.0204	0.1212	0.1411	0.0032	0.0028	0.0092	0.0144	0.0153	0.0087	0.0198	0.0125	0.0027
19	rs72996468	7743821	0.76	0.684441169424083	0.77	0.712611004068267	0.0361450385124337	0.136940671652922	0.0044	0.0033	0.0295	0.14	0.0091	0.153	0.2121	0.012	0.0027	0.0138	0.0089	0.0167	0.0038	0.0129	0.021	0.1205	0.1406	0.0032	0.0028	0.0093	0.0147	0.0158	0.0088	0.0202	0.0129	0.0026
19	rs4804766	7743879	0.76	0.684441169424083	0.81	0.49521423796015	0.0391034944960439	0.134206170372496	0.0044	0.0033	0.0295	0.1401	0.009	0.153	0.2123	0.012	0.0026	0.0138	0.0089	0.0168	0.0035	0.0129	0.021	0.121	0.1406	0.0028	0.0027	0.0093	0.0147	0.0158	0.0088	0.0202	0.0129	0.0027
19	rs11882592	7743975	0.76	0.684441169424083	0.81	0.49521423796015	0.0409794098522803	0.133480399793742	0.0044	0.0033	0.0295	0.1399	0.009	0.1529	0.2123	0.012	0.0026	0.0138	0.0089	0.0168	0.0035	0.0129	0.0211	0.1211	0.1402	0.0028	0.0027	0.0093	0.0147	0.0159	0.0089	0.0202	0.013	0.0027
19	rs10411016	7745043	0.76	0.684441169424083	0.81	0.49521423796015	0.0409221076098128	0.147420018860271	0.0043	0.0035	0.0299	0.1392	0.009	0.1522	0.2114	0.0121	0.0027	0.0137	0.009	0.0173	0.0034	0.0131	0.0215	0.1203	0.1402	0.0027	0.0028	0.0095	0.0148	0.0165	0.0089	0.0206	0.013	0.0027
19	rs80109157	7747129	0.77	0.622422290089237	0.81	0.49521423796015	0.0284296313870896	0.146575137116279	0.0042	0.0037	0.0299	0.1396	0.0091	0.1527	0.2113	0.0121	0.0026	0.0133	0.009	0.0179	0.0033	0.0128	0.0222	0.1189	0.1404	0.0026	0.0029	0.0097	0.0151	0.0166	0.0088	0.0209	0.0123	0.0027
19	Affx-16269875	7747445	0.77	0.622422290089237	0.81	0.49521423796015	0.0284629674770207	0.144330712889343	0.0042	0.0037	0.0298	0.1397	0.0091	0.1527	0.2114	0.012	0.0026	0.0132	0.009	0.018	0.0032	0.0128	0.0223	0.1186	0.1407	0.0026	0.0029	0.0097	0.015	0.0166	0.0088	0.0209	0.0122	0.0027
19	rs12610479	7750975	NA	NA	NA	NA	0.0381403434279139	0.170283492808381	0.0039	0.0039	0.0296	0.1397	0.0091	0.1537	0.2116	0.0117	0.0021	0.0127	0.009	0.0186	0.003	0.0127	0.0236	0.1172	0.1412	0.0024	0.0029	0.0098	0.0153	0.0166	0.0084	0.0212	0.012	0.0025
19	rs73506515	7752011	NA	NA	NA	NA	0.0555934043118168	0.219850814886909	0.0038	0.004	0.0297	0.1396	0.0092	0.1537	0.2113	0.0114	0.002	0.0129	0.0089	0.019	0.0029	0.0127	0.0243	0.1163	0.1415	0.0024	0.0029	0.0097	0.0153	0.0167	0.0084	0.0215	0.0118	0.0024
19	rs34288384	7754798	NA	NA	NA	NA	0.101024823912523	0.237212873459777	0.0037	0.004	0.0297	0.1395	0.0092	0.1539	0.2116	0.0113	0.002	0.013	0.009	0.0191	0.0029	0.0128	0.0243	0.116	0.141	0.0024	0.0031	0.0098	0.0155	0.0167	0.0084	0.0217	0.0118	0.0024
19	rs28364072	7755285	NA	NA	NA	NA	0.103243221488882	0.2405362278737	0.0037	0.004	0.0297	0.1395	0.0092	0.1539	0.2116	0.0113	0.002	0.013	0.009	0.0191	0.0029	0.0128	0.0243	0.1159	0.141	0.0024	0.0031	0.0098	0.0155	0.0167	0.0084	0.0217	0.0118	0.0024
19	rs17159311	7757564	NA	NA	NA	NA	0.108094508360365	0.231707098476218	0.0037	0.004	0.0297	0.1395	0.0092	0.1536	0.2116	0.0114	0.002	0.013	0.0089	0.0191	0.0029	0.0127	0.0244	0.1159	0.1412	0.0024	0.0031	0.0099	0.0156	0.0167	0.0083	0.0218	0.0117	0.0024
19	rs12973524	7758263	NA	NA	NA	NA	0.128321923228076	0.234014448019754	0.0037	0.004	0.0297	0.1395	0.0092	0.1534	0.2113	0.0114	0.002	0.0132	0.0089	0.0191	0.0029	0.0128	0.0245	0.1159	0.1412	0.0023	0.0032	0.0099	0.0156	0.0167	0.0083	0.0218	0.0117	0.0024
19	rs75497226	7759713	NA	NA	NA	NA	0.13210911627903	0.203452383151327	0.0037	0.004	0.0297	0.1396	0.0092	0.1535	0.2113	0.0114	0.0019	0.0131	0.0089	0.0192	0.0029	0.0128	0.0246	0.1157	0.1412	0.0023	0.0032	0.0099	0.0156	0.0167	0.0082	0.0218	0.0117	0.0024
19	rs11260021	7761222	NA	NA	NA	NA	0.148777495186731	0.197699099405354	0.0036	0.004	0.0297	0.1397	0.0092	0.1535	0.2112	0.0114	0.0019	0.0131	0.0089	0.0192	0.0028	0.0128	0.0247	0.1156	0.1412	0.0023	0.0032	0.01	0.0157	0.0167	0.0082	0.0218	0.0116	0.0024
19	rs72558007	7762440	NA	NA	NA	NA	0.17677120298763	0.209791280897878	0.0036	0.004	0.0297	0.1399	0.0092	0.1535	0.211	0.0114	0.0019	0.0131	0.009	0.0192	0.0028	0.0129	0.0248	0.1154	0.1412	0.0022	0.0033	0.01	0.0157	0.0167	0.0082	0.0219	0.0116	0.0024
19	rs17199538	7762825	NA	NA	NA	NA	0.188610287406298	0.216408881536101	0.0036	0.004	0.0297	0.1403	0.0092	0.1534	0.2108	0.0114	0.0019	0.0131	0.0089	0.0192	0.0028	0.0128	0.0249	0.1153	0.1412	0.0022	0.0033	0.01	0.0157	0.0166	0.0082	0.0219	0.0116	0.0024
19	rs7249360	7762911	NA	NA	NA	NA	0.193775744255508	0.223961150903986	0.0036	0.004	0.0297	0.1403	0.0092	0.1534	0.2108	0.0114	0.0019	0.0131	0.0089	0.0192	0.0028	0.0128	0.0249	0.1152	0.1412	0.0022	0.0033	0.01	0.0157	0.0166	0.0082	0.0219	0.0115	0.0024
19	rs7246264	7762978	NA	NA	NA	NA	0.215397820497548	0.245101988245849	0.0036	0.004	0.0297	0.1402	0.0092	0.1533	0.2106	0.0114	0.0019	0.0131	0.0089	0.0195	0.0028	0.0128	0.025	0.115	0.1411	0.0022	0.0033	0.01	0.0157	0.0166	0.0083	0.022	0.0115	0.0024
19	rs7249320	7763045	NA	NA	NA	NA	0.225566331565994	0.25307279466191	0.0036	0.004	0.0298	0.1401	0.0092	0.1533	0.2104	0.0114	0.0019	0.0131	0.009	0.0196	0.0031	0.0128	0.0251	0.1147	0.1409	0.0022	0.0033	0.01	0.0158	0.0167	0.0083	0.0221	0.0116	0.0024
19	rs2228137	7763248	NA	NA	NA	NA	0.279761966649852	0.250706823069228	0.0037	0.0041	0.0297	0.1405	0.0094	0.1531	0.2099	0.0114	0.0018	0.0131	0.009	0.0196	0.003	0.0128	0.0255	0.114	0.1406	0.0022	0.0035	0.0102	0.016	0.0167	0.0086	0.0223	0.0115	0.0024
19	rs2287866	7763703	NA	NA	NA	NA	0.490309790536738	0.3655730132301	0.0037	0.0041	0.0296	0.1402	0.0097	0.1526	0.2086	0.0116	0.0019	0.0132	0.0093	0.0203	0.0028	0.0129	0.0262	0.1121	0.1397	0.0021	0.0037	0.0105	0.0163	0.0168	0.0092	0.0235	0.0115	0.0026
19	rs12981234	7763878	NA	NA	NA	NA	0.466972860493804	0.404939406479812	0.0035	0.0041	0.0293	0.1398	0.0099	0.1523	0.2086	0.0117	0.0019	0.0132	0.0095	0.0205	0.0026	0.0128	0.0262	0.1125	0.14	0.002	0.0036	0.0104	0.016	0.017	0.0092	0.0238	0.0116	0.0026
19	Affx-16270514	7764865	NA	NA	NA	NA	0.237753588234785	0.565227213150162	0.0034	0.0037	0.0299	0.1402	0.0103	0.1519	0.2049	0.0116	0.002	0.0127	0.0095	0.0219	0.0026	0.0126	0.0269	0.1134	0.1407	0.0017	0.0032	0.0102	0.0154	0.0176	0.0094	0.0246	0.0113	0.0026
19	Affx-16270553	7766866	NA	NA	NA	NA	0.272124877807514	0.704725759410998	0.0033	0.0037	0.0301	0.1401	0.0105	0.1518	0.2039	0.0117	0.0021	0.0126	0.0096	0.0223	0.0026	0.0126	0.0271	0.1135	0.1409	0.0016	0.0032	0.0103	0.0155	0.0178	0.0094	0.0248	0.0113	0.0026
19	rs3760687	7767394	NA	NA	NA	NA	0.280325245859429	0.796886426463385	0.0033	0.0036	0.0303	0.1405	0.0105	0.1516	0.2036	0.0117	0.0021	0.0125	0.0096	0.0224	0.0026	0.0126	0.0273	0.1135	0.1404	0.0016	0.0031	0.0103	0.0155	0.0179	0.0095	0.0249	0.0113	0.0026
19	rs58901714	7768298	NA	NA	NA	NA	0.239086607283448	0.759484785321722	0.0033	0.0036	0.0303	0.1398	0.0107	0.1526	0.203	0.0117	0.0021	0.0125	0.0097	0.0226	0.0025	0.0126	0.0274	0.1138	0.1397	0.0016	0.0031	0.0103	0.0156	0.018	0.0095	0.0249	0.0114	0.0026
19	rs28546377	7775240	NA	NA	NA	NA	0.136367600057463	0.846256181764532	0.0035	0.0035	0.0302	0.1407	0.0111	0.1531	0.2008	0.0116	0.0018	0.0123	0.01	0.0232	0.0021	0.0122	0.0279	0.1134	0.1399	0.0014	0.0026	0.0102	0.0155	0.0187	0.0098	0.0253	0.0112	0.0025
19	rs78618175	7775485	NA	NA	NA	NA	0.120686365978107	0.835282977787992	0.0034	0.0035	0.0302	0.1407	0.0111	0.153	0.2007	0.0116	0.0018	0.0123	0.01	0.0233	0.0021	0.0121	0.028	0.1134	0.1399	0.0014	0.0026	0.0102	0.0155	0.0188	0.0098	0.0253	0.0112	0.0025
19	rs11673122	7779733	NA	NA	NA	NA	0.0874867038488291	1.00827050464493	0.0032	0.0033	0.0304	0.1415	0.0109	0.1528	0.1993	0.0113	0.0016	0.0123	0.0101	0.0237	0.0019	0.012	0.0286	0.1131	0.1403	0.0015	0.0023	0.0101	0.0153	0.0197	0.0101	0.0256	0.0112	0.0024
19	rs10518270	7781435	NA	NA	NA	NA	0.0763274935213932	0.948044284106389	0.0032	0.0032	0.0304	0.1418	0.011	0.1525	0.1987	0.0112	0.0016	0.0122	0.0103	0.0239	0.0017	0.0119	0.0289	0.1129	0.1406	0.0018	0.0022	0.0103	0.0153	0.0194	0.0101	0.0257	0.0111	0.0024
19	rs10422720	7789796	0.82	0.36720095628419	0.81	0.49521423796015	0.0928679110205305	1.0463911344966	0.0033	0.0029	0.03	0.143	0.011	0.1527	0.1969	0.0109	0.0014	0.0117	0.0104	0.0245	0.0019	0.0118	0.0296	0.1129	0.1411	0.002	0.0019	0.0099	0.0149	0.0198	0.0102	0.0263	0.011	0.0022
19	rs2277996	7794526	0.81	0.411214762386647	0.81	0.49521423796015	0.22988409562584	1.29255858824352	0.0038	0.003	0.0299	0.1443	0.0106	0.1506	0.1949	0.0099	0.0014	0.0108	0.0101	0.0257	0.0024	0.0115	0.0307	0.1132	0.1448	0.0023	0.002	0.0086	0.0138	0.0197	0.01	0.0276	0.0103	0.0022
19	rs117034642	7796587	0.81	0.411214762386647	0.81	0.49521423796015	0.23681007162089	1.21882220098251	0.0038	0.003	0.0296	0.1444	0.0106	0.1507	0.1948	0.0098	0.0013	0.0107	0.0101	0.0258	0.0024	0.0114	0.0308	0.1131	0.1453	0.0024	0.002	0.0085	0.0138	0.0198	0.01	0.0276	0.0103	0.0022
19	rs8101949	7804512	0.81	0.411214762386647	0.81	0.49521423796015	0.258494756830711	1.25809938453992	0.0038	0.003	0.0295	0.1445	0.0107	0.1511	0.1941	0.0098	0.0014	0.0106	0.0101	0.026	0.0024	0.0112	0.0311	0.1124	0.1459	0.0024	0.0019	0.0085	0.0138	0.02	0.01	0.0276	0.0102	0.0022
19	rs11260027	7804816	0.81	0.411214762386647	0.81	0.49521423796015	0.236082410729386	1.1591726695818	0.0039	0.003	0.0299	0.1444	0.0107	0.1514	0.1934	0.0102	0.0014	0.0103	0.0103	0.026	0.0025	0.0112	0.0311	0.1126	0.1463	0.0025	9e-04	0.0085	0.0141	0.0201	0.0104	0.0263	0.0103	0.0023
19	rs4804802	7807610	0.82	0.36720095628419	0.82	0.448736318624531	0.255492660766615	1.15440425227134	0.004	0.003	0.0294	0.1456	0.0107	0.1517	0.1924	0.0103	0.0014	0.0106	0.0106	0.0263	0.0026	0.0112	0.0307	0.1116	0.1454	0.0027	9e-04	0.0086	0.0142	0.0204	0.0107	0.0264	0.0102	0.0023
19	rs11465387	7808560	0.82	0.36720095628419	0.81	0.49521423796015	0.281030200722289	1.11197684633637	0.004	0.003	0.0295	0.1459	0.0107	0.1512	0.1922	0.0103	0.0014	0.0106	0.0106	0.0265	0.0026	0.0113	0.0307	0.1118	0.1452	0.0027	8e-04	0.0087	0.0143	0.0202	0.0107	0.0265	0.0102	0.0022
19	rs11465384	7810006	0.82	0.36720095628419	0.82	0.448736318624531	0.29037675109994	1.10593961482179	0.004	0.0029	0.0295	0.1458	0.0108	0.1508	0.1919	0.0103	0.0014	0.0107	0.0106	0.0267	0.0027	0.0113	0.0308	0.112	0.145	0.0028	8e-04	0.0088	0.0143	0.0201	0.0109	0.0266	0.0102	0.0021
19	rs7252229	7812181	0.82	0.36720095628419	0.81	0.49521423796015	0.286751582382704	1.10952859154764	0.004	0.003	0.0295	0.1458	0.0108	0.1507	0.1918	0.0103	0.0014	0.0107	0.0107	0.0267	0.0027	0.0113	0.0308	0.112	0.1449	0.0028	8e-04	0.0088	0.0143	0.0201	0.0109	0.0266	0.0102	0.002
19	rs2287886	7812536	0.82	0.36720095628419	0.81	0.49521423796015	0.290185346088541	1.11181359850428	0.004	0.003	0.0295	0.1458	0.0107	0.1504	0.192	0.0103	0.0014	0.0106	0.0107	0.0267	0.0028	0.0113	0.0308	0.1123	0.1448	0.0028	8e-04	0.0088	0.0143	0.0201	0.0109	0.0266	0.0102	0.002
19	rs4804803	7812733	0.82	0.36720095628419	0.81	0.49521423796015	0.300227636031881	1.12357865381229	0.004	0.003	0.0296	0.1458	0.0107	0.1504	0.192	0.0103	0.0014	0.0105	0.0107	0.0268	0.0028	0.0113	0.0308	0.1125	0.1448	0.0028	8e-04	0.0087	0.0142	0.0201	0.0109	0.0266	0.0102	0.002
19	rs11465360	7813486	0.82	0.36720095628419	0.81	0.49521423796015	0.315781216552966	1.09860521139382	0.004	0.003	0.0296	0.1458	0.0107	0.1503	0.192	0.0103	0.0014	0.0105	0.0107	0.0267	0.0028	0.0113	0.0308	0.1125	0.1448	0.0028	8e-04	0.0087	0.0142	0.02	0.0109	0.0266	0.0102	0.002
19	rs11881682	7815376	0.83	0.326509998324372	0.81	0.49521423796015	0.314881272235062	1.08168926999693	0.004	0.0032	0.0296	0.1462	0.0108	0.1495	0.1922	0.0104	0.0014	0.0104	0.0108	0.0266	0.0028	0.0112	0.0306	0.113	0.1449	0.0028	8e-04	0.0085	0.0141	0.02	0.0108	0.0266	0.0102	0.0021
19	rs73006250	7815467	0.83	0.326509998324372	0.81	0.49521423796015	0.324956439207867	1.10430896997859	0.004	0.0032	0.03	0.1463	0.0109	0.1492	0.1922	0.0104	0.0014	0.0104	0.0109	0.0266	0.0028	0.0112	0.0305	0.113	0.1449	0.0028	8e-04	0.0085	0.0141	0.02	0.0107	0.0266	0.0102	0.0021
19	rs111296792	7815690	0.83	0.326509998324372	0.81	0.49521423796015	0.370652325744066	1.10072311393925	0.0039	0.0032	0.03	0.1465	0.011	0.1485	0.1922	0.0104	0.0013	0.0104	0.011	0.0267	0.0029	0.0112	0.0304	0.1132	0.1451	0.0028	8e-04	0.0084	0.014	0.0199	0.0107	0.0266	0.01	0.0021
19	rs111511429	7816464	0.84	0.289034762536342	0.81	0.49521423796015	0.464535709828256	1.02046541392228	0.0038	0.0032	0.0295	0.1474	0.0112	0.1468	0.193	0.0107	0.0013	0.0106	0.0112	0.0269	0.003	0.0114	0.0297	0.1138	0.1455	0.0029	8e-04	0.0084	0.014	0.0196	0.0107	0.0264	0.0094	0.0021
19	rs4804805	7816546	0.84	0.289034762536342	0.81	0.49521423796015	0.431483100206981	0.991948159198977	0.0037	0.0032	0.0294	0.1475	0.0113	0.1467	0.193	0.0108	0.0013	0.0106	0.0113	0.027	0.003	0.0114	0.0296	0.1137	0.1456	0.0029	8e-04	0.0084	0.0141	0.0196	0.0107	0.0264	0.0095	0.0022
19	rs4804806	7816625	0.85	0.254661707966279	0.81	0.49521423796015	0.446694706737029	1.00026293586443	0.0037	0.0032	0.0294	0.1475	0.0113	0.1464	0.1929	0.0108	0.0012	0.0107	0.0113	0.0269	0.003	0.0114	0.0297	0.1137	0.1456	0.0029	8e-04	0.0084	0.0141	0.0195	0.0108	0.0267	0.0094	0.0022
19	rs73921559	7816813	0.85	0.254661707966279	0.81	0.49521423796015	0.481354486477396	0.99274707356589	0.0037	0.0031	0.0293	0.1476	0.0113	0.1463	0.193	0.0108	0.0012	0.0106	0.0113	0.0268	0.003	0.0113	0.0297	0.1137	0.1457	0.0028	8e-04	0.0084	0.0142	0.0194	0.0108	0.0268	0.0094	0.0022
19	rs2335526	7817819	0.85	0.254661707966279	0.81	0.49521423796015	0.472785990758513	0.953431619333614	0.0037	0.0031	0.029	0.148	0.0113	0.146	0.1935	0.011	0.0013	0.0105	0.0112	0.0266	0.0031	0.0109	0.0295	0.1136	0.1461	0.0028	8e-04	0.0084	0.0147	0.0192	0.0108	0.0271	0.0092	0.0022
19	rs78560592	7822081	0.86	0.223270892544248	0.81	0.49521423796015	0.5873765063705	0.787576140559379	0.0036	0.0029	0.0275	0.1494	0.0115	0.148	0.1955	0.0112	0.0011	0.0099	0.0105	0.0259	0.003	0.0103	0.0287	0.114	0.1468	0.0026	9e-04	0.0079	0.0157	0.0186	0.0101	0.0271	0.0084	0.0023
19	rs2161523	7824546	0.86	0.223270892544248	0.81	0.49521423796015	0.661675186012235	0.706958134092379	0.0036	0.0028	0.0266	0.1501	0.0116	0.149	0.1965	0.0114	0.0011	0.0096	0.0102	0.0255	0.003	0.01	0.0282	0.1142	0.1473	0.0025	0.001	0.0077	0.0164	0.0184	0.0098	0.0271	0.0079	0.0023
19	rs2161524	7824897	0.86	0.223270892544248	0.81	0.49521423796015	0.645881194133818	0.703238388112736	0.0036	0.0028	0.0266	0.1498	0.0116	0.149	0.1965	0.0114	0.0011	0.0096	0.0102	0.0256	0.003	0.01	0.0282	0.1143	0.1474	0.0026	0.001	0.0077	0.0164	0.0184	0.0098	0.0271	0.0079	0.0024
19	rs868875	7831166	0.86	0.223270892544248	0.81	0.49521423796015	0.406047115418249	0.56127434112954	0.0034	0.0023	0.0254	0.1513	0.0106	0.1512	0.1994	0.0116	0.0011	0.0096	0.0095	0.0239	0.0021	0.0093	0.0273	0.1145	0.1505	0.0023	0.0011	0.0075	0.0169	0.0181	0.0094	0.0261	0.0073	0.0023
19	rs2277998	7831628	0.86	0.223270892544248	0.81	0.49521423796015	0.479931523849743	0.545391130683237	0.0034	0.0023	0.0251	0.1515	0.0109	0.1511	0.1993	0.0117	0.0011	0.0096	0.0096	0.0239	0.0021	0.0095	0.0275	0.1141	0.1503	0.0023	0.0011	0.0076	0.017	0.018	0.0094	0.0261	0.0073	0.0023
19	rs560634	7831953	0.86	0.223270892544248	0.81	0.49521423796015	0.485697791259533	0.540214947963373	0.0034	0.0023	0.0251	0.1516	0.0109	0.1511	0.1994	0.0117	0.001	0.0096	0.0096	0.0238	0.0021	0.0095	0.0274	0.1141	0.1504	0.0023	0.0011	0.0076	0.017	0.018	0.0094	0.026	0.0073	0.0023
19	rs1045997	7833982	0.86	0.223270892544248	0.82	0.448736318624531	0.459801172287185	0.506529578772259	0.0034	0.0022	0.025	0.1522	0.0108	0.151	0.1996	0.0117	0.001	0.0096	0.0095	0.0234	0.002	0.0093	0.0274	0.1145	0.1508	0.0023	0.0011	0.0073	0.0173	0.0179	0.0093	0.0259	0.0072	0.0023
19	rs191768800	7835233	0.86	0.223270892544248	0.82	0.448736318624531	0.450283442367412	0.499803800429346	0.0034	0.0022	0.0249	0.1521	0.0107	0.1511	0.1998	0.0117	0.001	0.0095	0.0095	0.0232	0.0019	0.0092	0.0273	0.1146	0.1512	0.0023	0.001	0.0073	0.0175	0.0179	0.0092	0.0259	0.0072	0.0023
19	rs608773	7837306	0.87	0.194736090082605	0.82	0.448736318624531	0.386644451694905	0.477597225300816	0.0033	0.0021	0.0248	0.1518	0.0105	0.1514	0.2004	0.0117	0.001	0.0095	0.0094	0.0227	0.0018	0.0092	0.0271	0.1147	0.1523	0.0022	0.001	0.007	0.0178	0.0178	0.0091	0.0259	0.0071	0.0023
19	rs621025	7837743	0.87	0.194736090082605	0.83	0.405269641990714	0.382545192163959	0.473268374653041	0.0033	0.0022	0.0248	0.1517	0.0105	0.1511	0.2004	0.0118	0.001	0.0096	0.0094	0.0227	0.0018	0.0092	0.0271	0.1147	0.1524	0.0022	0.001	0.007	0.0178	0.0179	0.0092	0.0259	0.0071	0.0023
19	rs807969	7838484	0.86	0.223270892544248	0.83	0.405269641990714	0.35927203535417	0.455655002605928	0.0033	0.0023	0.0248	0.1521	0.0104	0.151	0.1999	0.0118	0.001	0.0096	0.0096	0.0226	0.0018	0.0092	0.027	0.1146	0.1525	0.0022	0.001	0.0071	0.0179	0.0179	0.0091	0.0258	0.0071	0.0022
19	rs77426717	7838838	0.86	0.223270892544248	0.83	0.405269641990714	0.358951083801305	0.455922589071036	0.0033	0.0023	0.0249	0.1521	0.0104	0.151	0.2	0.0118	0.001	0.0096	0.0096	0.0225	0.0018	0.0092	0.027	0.1146	0.1525	0.0022	0.001	0.0071	0.0179	0.0179	0.0091	0.0258	0.0072	0.0022
19	rs2081100	7840273	0.86	0.223270892544248	0.83	0.405269641990714	0.327246269479488	0.450178624323977	0.0033	0.0023	0.0249	0.152	0.0104	0.1512	0.2	0.0118	0.001	0.0096	0.0096	0.0224	0.0018	0.0091	0.0269	0.1146	0.1526	0.0022	0.001	0.0071	0.0179	0.0179	0.0091	0.0258	0.0072	0.0022
19	rs73498225	7842696	0.87	0.194736090082605	0.83	0.405269641990714	0.367560128695766	0.420966422415988	0.0033	0.0024	0.0249	0.1519	0.0103	0.1517	0.2	0.0117	0.001	0.0096	0.0095	0.0221	0.0017	0.0089	0.0267	0.1149	0.1528	0.0023	0.001	0.0071	0.018	0.0178	0.009	0.0256	0.0071	0.0025
19	rs114709773	7844922	0.87	0.194736090082605	0.83	0.405269641990714	0.334939666999781	0.390623449330748	0.0033	0.0024	0.0247	0.1518	0.0103	0.1522	0.2003	0.0116	9e-04	0.0096	0.0095	0.0218	0.0016	0.0088	0.0264	0.1152	0.1534	0.0024	0.001	0.0072	0.018	0.0177	0.0089	0.0255	0.007	0.0025
19	rs62125170	7845424	0.87	0.194736090082605	0.83	0.405269641990714	0.331594419950236	0.387803021158424	0.0033	0.0024	0.0247	0.1518	0.0103	0.1522	0.2003	0.0116	9e-04	0.0096	0.0095	0.0218	0.0016	0.0088	0.0264	0.1152	0.1534	0.0024	0.001	0.0072	0.018	0.0177	0.0089	0.0255	0.007	0.0025
19	rs34319584	7846010	0.87	0.194736090082605	0.83	0.405269641990714	0.31683285867687	0.384093878862328	0.0033	0.0024	0.0246	0.1518	0.0103	0.1523	0.2004	0.0116	9e-04	0.0096	0.0094	0.0218	0.0016	0.0088	0.0264	0.1152	0.1535	0.0024	0.001	0.0072	0.018	0.0177	0.0089	0.0255	0.007	0.0025
19	rs75294874	7846578	0.87	0.194736090082605	0.84	0.364737902801441	0.325159639263023	0.381286683764506	0.0033	0.0024	0.0247	0.1518	0.0103	0.1523	0.2005	0.0116	9e-04	0.0096	0.0094	0.0217	0.0016	0.0088	0.0263	0.1153	0.1534	0.0024	0.001	0.0072	0.018	0.0177	0.0089	0.0255	0.007	0.0025
19	rs8112157	7856561	0.87	0.194736090082605	0.84	0.364737902801441	0.301886441169859	0.348929055423898	0.0032	0.0024	0.0247	0.1511	0.0105	0.1527	0.2016	0.0117	9e-04	0.0095	0.0094	0.0214	0.0016	0.0087	0.0262	0.1159	0.1531	0.0023	0.001	0.0072	0.0181	0.0174	0.0089	0.0253	0.007	0.0024
19	rs625563	7857559	0.87	0.194736090082605	0.84	0.364737902801441	0.310600196685133	0.343348208141248	0.0032	0.0024	0.0248	0.1512	0.0105	0.1527	0.2013	0.0117	9e-04	0.0095	0.0094	0.0213	0.0016	0.0087	0.0262	0.1159	0.1533	0.0023	0.001	0.0072	0.0182	0.0172	0.0089	0.0253	0.007	0.0024
19	rs74856056	7858769	0.87	0.194736090082605	0.84	0.364737902801441	0.161523848132768	0.284920754151738	0.003	0.0023	0.0247	0.1519	0.01	0.1553	0.2016	0.0115	7e-04	0.0096	0.0091	0.0201	0.0014	0.0085	0.025	0.1173	0.1546	0.002	0.001	0.0071	0.0186	0.0167	0.0085	0.0246	0.0069	0.0021
19	rs11671583	7858901	0.87	0.194736090082605	0.84	0.364737902801441	0.141693624579444	0.2738667369774	0.0029	0.0023	0.0247	0.152	0.01	0.1556	0.2017	0.0115	7e-04	0.0096	0.009	0.0199	0.0014	0.0084	0.0249	0.1174	0.1547	0.002	0.0011	0.0071	0.0186	0.0166	0.0085	0.0245	0.0069	0.0021
19	rs10401786	7860764	0.87	0.194736090082605	0.84	0.364737902801441	0.0695674299788033	0.18188991549038	0.0026	0.0021	0.0232	0.1543	0.0089	0.1608	0.2052	0.0114	5e-04	0.0094	0.0085	0.0173	0.0012	0.0071	0.022	0.1212	0.1568	0.0012	0.0011	0.0067	0.0195	0.0155	0.0076	0.0231	0.0056	0.0013
19	rs6603125	7861485	0.87	0.194736090082605	0.84	0.364737902801441	0.0673839705283323	0.148643491774968	0.0026	0.002	0.0228	0.1548	0.0087	0.1619	0.2059	0.0113	6e-04	0.0094	0.0084	0.0167	0.0011	0.0068	0.0214	0.122	0.1573	0.0011	0.0012	0.0066	0.0197	0.0152	0.0074	0.0228	0.0054	0.0011
19	rs12980113	7868715	0.86	0.223270892544248	0.84	0.364737902801441	0.0335448464613598	0.0883577645998958	0.0025	0.002	0.022	0.1559	0.0082	0.1644	0.2077	0.0113	5e-04	0.0093	0.0081	0.0153	0.0011	0.0061	0.0199	0.1238	0.1582	0.001	0.0012	0.0065	0.0201	0.0147	0.007	0.022	0.0048	9e-04
19	rs473730	7871040	0.86	0.223270892544248	0.84	0.364737902801441	0.0292373493295108	0.0854381458425069	0.0025	0.002	0.022	0.1557	0.0082	0.1646	0.208	0.0113	5e-04	0.0093	0.0081	0.0153	0.0012	0.006	0.0198	0.124	0.1584	9e-04	0.0012	0.0064	0.0201	0.0147	0.007	0.022	0.0047	9e-04
19	rs58009080	7874562	0.86	0.223270892544248	0.85	0.32706018639722	0.0246769044211783	0.0873545293519021	0.0025	0.0021	0.022	0.1555	0.0081	0.1648	0.2084	0.0112	5e-04	0.0092	0.008	0.0152	0.0013	0.0059	0.0197	0.1241	0.1587	9e-04	0.0012	0.0064	0.0201	0.0146	0.007	0.0219	0.0046	9e-04
19	rs7249677	7875151	0.86	0.223270892544248	0.85	0.32706018639722	0.0240203842686932	0.0879713630836043	0.0025	0.0021	0.022	0.1555	0.0081	0.1648	0.2084	0.0112	5e-04	0.0092	0.0079	0.0152	0.0013	0.0058	0.0197	0.1241	0.1588	9e-04	0.0013	0.0064	0.0201	0.0147	0.007	0.0219	0.0046	9e-04
19	rs56343757	7877023	0.86	0.223270892544248	0.84	0.364737902801441	0.0221259859891815	0.085590828665106	0.0026	0.0021	0.022	0.1556	0.0081	0.1649	0.2086	0.0112	6e-04	0.0092	0.0079	0.0151	0.0013	0.0058	0.0196	0.1239	0.1589	9e-04	0.0013	0.0064	0.0201	0.0146	0.0069	0.0219	0.0046	9e-04
19	rs11665702	7880326	0.86	0.223270892544248	0.84	0.364737902801441	0.0175718349916092	0.0654509721872734	0.0026	0.0021	0.0215	0.156	0.0081	0.1641	0.2094	0.011	7e-04	0.0089	0.0079	0.0146	0.0014	0.0055	0.019	0.1243	0.1601	9e-04	0.0014	0.0065	0.0203	0.0146	0.0068	0.0217	0.0046	9e-04
19	rs117487840	7881933	0.86	0.223270892544248	0.84	0.364737902801441	0.0135688090944913	0.0526960692044139	0.0026	0.0021	0.0213	0.1563	0.0081	0.1641	0.2094	0.011	7e-04	0.0086	0.0078	0.0143	0.0015	0.0053	0.0187	0.1239	0.1612	0.001	0.0015	0.0065	0.0206	0.0146	0.0067	0.0215	0.0049	9e-04
19	rs117797142	7897307	0.86	0.223270892544248	0.84	0.364737902801441	0.0123584651110178	0.049012718364381	0.0026	0.0022	0.0211	0.1564	0.008	0.1641	0.2094	0.011	7e-04	0.0085	0.0077	0.0142	0.0015	0.0053	0.0186	0.1238	0.1616	0.001	0.0015	0.0066	0.0208	0.0145	0.0067	0.0214	0.005	0.001
19	rs78027839	7902894	0.86	0.223270892544248	0.84	0.364737902801441	0.0118459479806977	0.0507784792821353	0.0026	0.0022	0.0211	0.1564	0.008	0.1641	0.2094	0.011	7e-04	0.0084	0.0077	0.0141	0.0015	0.0053	0.0186	0.1237	0.1617	0.001	0.0016	0.0066	0.0208	0.0145	0.0067	0.0213	0.005	0.001
19	rs62638003	7908051	0.86	0.223270892544248	0.84	0.364737902801441	0.011124034774802	0.0499835545928591	0.0026	0.0022	0.0211	0.1564	0.008	0.1641	0.2095	0.011	8e-04	0.0084	0.0077	0.0141	0.0015	0.0053	0.0185	0.1237	0.1619	0.001	0.0016	0.0066	0.0208	0.0145	0.0067	0.0213	0.005	0.001
19	rs62125146	7908767	0.86	0.223270892544248	0.84	0.364737902801441	0.0123101018948833	0.0501054942421736	0.0026	0.0022	0.0211	0.1564	0.008	0.1643	0.2096	0.011	8e-04	0.0084	0.0077	0.0141	0.0015	0.0052	0.0185	0.1237	0.1617	0.001	0.0016	0.0066	0.021	0.0145	0.0065	0.0213	0.005	0.001
19	rs794442	7910854	0.86	0.223270892544248	0.84	0.364737902801441	0.0119991834600281	0.0534466344305698	0.0026	0.0022	0.0211	0.1564	0.008	0.1643	0.2096	0.011	8e-04	0.0084	0.0077	0.014	0.0015	0.0052	0.0185	0.1237	0.1618	0.001	0.0016	0.0066	0.021	0.0145	0.0065	0.0213	0.005	0.001
19	rs2452012	7916475	0.86	0.223270892544248	0.84	0.364737902801441	0.0111072596534827	0.0485906013625322	0.0027	0.0022	0.0211	0.1563	0.008	0.1643	0.2096	0.011	8e-04	0.0084	0.0077	0.014	0.0015	0.0052	0.0185	0.1237	0.1619	0.001	0.0016	0.0066	0.0209	0.0144	0.0065	0.0212	0.0051	0.001
19	rs73923919	7919585	0.86	0.223270892544248	0.84	0.364737902801441	0.0132280119330488	0.0507171370080232	0.0027	0.0022	0.0211	0.1564	0.008	0.1644	0.2096	0.011	9e-04	0.0084	0.0077	0.0142	0.0015	0.0053	0.0185	0.1236	0.1617	0.001	0.0016	0.0066	0.0208	0.0144	0.0065	0.0213	0.0052	7e-04
19	rs74176255	7920771	0.86	0.223270892544248	0.84	0.364737902801441	0.0131961935534456	0.0523225133194896	0.0027	0.0022	0.0211	0.1564	0.008	0.1644	0.2096	0.011	9e-04	0.0084	0.0077	0.0142	0.0015	0.0053	0.0185	0.1235	0.1617	0.001	0.0016	0.0066	0.0208	0.0144	0.0065	0.0213	0.0052	7e-04
19	rs537188	7921623	0.86	0.223270892544248	0.84	0.364737902801441	0.0132216436908116	0.0529457465454202	0.0027	0.0022	0.0212	0.1564	0.008	0.1644	0.2096	0.011	9e-04	0.0084	0.0077	0.0142	0.0015	0.0053	0.0185	0.1235	0.1617	0.001	0.0016	0.0066	0.0208	0.0144	0.0065	0.0213	0.0052	7e-04
19	rs11666991	7924957	0.86	0.223270892544248	0.85	0.32706018639722	0.0207111591430107	0.0496185149648115	0.0027	0.0023	0.0212	0.1562	0.008	0.1643	0.2096	0.011	9e-04	0.0083	0.0077	0.0142	0.0015	0.0053	0.0186	0.1232	0.1617	0.0011	0.0019	0.0066	0.0208	0.0144	0.0065	0.0214	0.0052	7e-04
19	rs509072	7930381	0.86	0.223270892544248	0.84	0.364737902801441	0.0215100582158862	0.0386221989422555	0.0027	0.0023	0.0211	0.156	0.008	0.1643	0.2097	0.011	0.001	0.0083	0.0076	0.0139	0.0016	0.0054	0.0184	0.1234	0.1614	0.0012	0.0021	0.0066	0.021	0.0144	0.0065	0.0212	0.0053	8e-04
19	rs58719480	7933403	0.85	0.254661707966279	0.84	0.364737902801441	0.0175954125115792	0.0335156460607513	0.0027	0.0023	0.021	0.156	0.008	0.1643	0.2101	0.0109	0.001	0.0083	0.0076	0.0136	0.0017	0.0053	0.0182	0.1234	0.1618	0.0012	0.0021	0.0066	0.0211	0.0144	0.0065	0.0209	0.0053	8e-04
19	rs12984133	7935716	0.85	0.254661707966279	0.84	0.364737902801441	0.0164296705035535	0.0344382397724384	0.0027	0.0023	0.0209	0.1558	0.0079	0.1644	0.2103	0.0108	0.001	0.0082	0.0075	0.0135	0.0017	0.0052	0.0181	0.1231	0.1626	0.0013	0.0022	0.0066	0.0211	0.0144	0.0064	0.0208	0.0053	8e-04
19	rs525420	7936208	0.85	0.254661707966279	0.84	0.364737902801441	0.0175561294971665	0.0375423738205009	0.0028	0.0023	0.0209	0.1559	0.0079	0.1644	0.2103	0.0107	0.001	0.0082	0.0075	0.0137	0.0017	0.0052	0.0181	0.123	0.1627	0.0013	0.0022	0.0065	0.021	0.0145	0.0064	0.0209	0.0053	8e-04
19	rs55746021	7944806	0.85	0.254661707966279	0.84	0.364737902801441	0.0179758089653641	0.0285545245579515	0.0028	0.0025	0.0208	0.1555	0.0078	0.1644	0.2104	0.0106	0.0011	0.0082	0.0074	0.0136	0.0019	0.0051	0.018	0.123	0.1631	0.0014	0.0023	0.0065	0.0209	0.0144	0.0063	0.0209	0.0052	9e-04
19	rs113903995	7948215	0.86	0.223270892544248	0.83	0.405269641990714	0.0161990690279009	0.0271986725655142	0.0029	0.0028	0.0204	0.1543	0.0076	0.1644	0.2105	0.0105	0.0014	0.0081	0.0071	0.0133	0.0023	0.0051	0.0179	0.1229	0.1641	0.0016	0.0025	0.0067	0.0208	0.0144	0.0061	0.021	0.0052	0.0011
19	rs74653694	7950311	0.86	0.223270892544248	0.83	0.405269641990714	0.0166475705374516	0.0279429009047389	0.0029	0.003	0.0203	0.1536	0.0075	0.1644	0.2105	0.0105	0.0015	0.0081	0.007	0.0132	0.0026	0.0051	0.0178	0.1229	0.1647	0.0017	0.0027	0.0067	0.0207	0.0144	0.006	0.021	0.0052	0.0012
19	rs78676830	7950357	0.86	0.223270892544248	0.83	0.405269641990714	0.0166023146110283	0.0279897283905579	0.0029	0.003	0.0203	0.1536	0.0074	0.1644	0.2105	0.0105	0.0015	0.0081	0.0069	0.0132	0.0026	0.0051	0.0178	0.1229	0.1647	0.0017	0.0027	0.0068	0.0207	0.0144	0.006	0.021	0.0052	0.0012
19	rs56181980	7951050	0.86	0.223270892544248	0.84	0.364737902801441	0.0176978493769239	0.0299412080654744	0.0029	0.0031	0.0202	0.1534	0.0074	0.1645	0.2104	0.0105	0.0015	0.0081	0.0069	0.0132	0.0027	0.0051	0.0178	0.1228	0.1649	0.0017	0.0027	0.0068	0.0208	0.0144	0.0059	0.0211	0.0053	0.0012
19	rs794460	7961776	0.85	0.254661707966279	0.84	0.364737902801441	0.0281860103588519	0.0295075739799362	0.0031	0.0034	0.0199	0.1524	0.0071	0.1648	0.2099	0.0105	0.0017	0.0081	0.0065	0.0134	0.0031	0.0049	0.0177	0.122	0.1662	0.0018	0.0029	0.0069	0.0209	0.0145	0.0059	0.021	0.0055	0.0013
19	rs3745382	7964727	0.85	0.254661707966279	0.84	0.364737902801441	0.0312678327960948	0.0304752036483773	0.0031	0.0035	0.0199	0.1526	0.0071	0.1648	0.2098	0.0105	0.0017	0.0082	0.0065	0.0133	0.0031	0.0049	0.0176	0.122	0.1663	0.0018	0.0029	0.0069	0.0208	0.0144	0.0058	0.021	0.0055	0.0013
19	rs55947199	7969901	0.85	0.254661707966279	0.84	0.364737902801441	0.0377732621593215	0.0302805153414081	0.003	0.0035	0.0199	0.1526	0.007	0.1648	0.2097	0.0107	0.0016	0.0082	0.0064	0.0133	0.0032	0.0048	0.0175	0.1222	0.1663	0.0018	0.003	0.0069	0.021	0.0143	0.0058	0.0209	0.0056	0.0013
19	rs4804833	7970635	0.85	0.254661707966279	0.84	0.364737902801441	0.0390618762668224	0.0305727652821174	0.003	0.0035	0.0198	0.1526	0.007	0.1648	0.2096	0.0107	0.0016	0.0082	0.0064	0.0133	0.0032	0.0048	0.0174	0.1222	0.1663	0.0018	0.003	0.0069	0.0211	0.0143	0.0058	0.0209	0.0056	0.0013
19	rs41284498	7971122	0.85	0.254661707966279	0.84	0.364737902801441	0.0382495797514136	0.029172343869827	0.003	0.0035	0.0198	0.1526	0.007	0.1648	0.2096	0.0107	0.0016	0.0082	0.0064	0.0133	0.0032	0.0048	0.0174	0.1222	0.1663	0.0018	0.003	0.0069	0.0211	0.0143	0.0058	0.0209	0.0056	0.0013
19	rs34562033	7975183	0.85	0.254661707966279	0.84	0.364737902801441	0.0373548191325875	0.0247570096144036	0.003	0.0035	0.0198	0.1526	0.0069	0.1648	0.2096	0.0108	0.0017	0.0082	0.0064	0.0132	0.0032	0.0048	0.0174	0.1221	0.1664	0.0018	0.003	0.0069	0.0211	0.0143	0.0058	0.0208	0.0056	0.0013
19	rs480296	7976627	0.85	0.254661707966279	0.84	0.364737902801441	0.0372473567660648	0.0234476996623001	0.003	0.0035	0.0198	0.1526	0.0069	0.1648	0.2096	0.0108	0.0017	0.0082	0.0064	0.0132	0.0033	0.0048	0.0174	0.1221	0.1664	0.0018	0.003	0.0069	0.0211	0.0143	0.0058	0.0208	0.0056	0.0013
19	rs76662422	7991723	0.85	0.254661707966279	0.84	0.364737902801441	0.0196682964202673	0.0137520216307888	0.0028	0.0034	0.0189	0.1497	0.006	0.1665	0.2116	0.0118	0.0016	0.0097	0.0074	0.0118	0.0032	0.0053	0.0166	0.1198	0.1676	0.0015	0.0029	0.0081	0.0226	0.0146	0.0063	0.0174	0.0062	0.0012
19	rs11542187	7992976	0.85	0.254661707966279	0.84	0.364737902801441	0.0196512452914208	0.0142203211230938	0.0028	0.0034	0.0189	0.1497	0.006	0.1666	0.2116	0.0118	0.0016	0.0098	0.0074	0.0118	0.0032	0.0053	0.0166	0.1198	0.1676	0.0015	0.0029	0.0081	0.0227	0.0146	0.0064	0.0174	0.0062	0.0012
19	rs3810213	7994233	0.85	0.254661707966279	0.84	0.364737902801441	0.0196086644612341	0.0123628865352196	0.0028	0.0034	0.0189	0.1496	0.006	0.1666	0.2116	0.0118	0.0016	0.0098	0.0074	0.0117	0.0032	0.0053	0.0166	0.1197	0.1676	0.0015	0.0029	0.0082	0.0227	0.0146	0.0064	0.0174	0.0062	0.0012
19	rs118048213	7998386	0.85	0.254661707966279	0.84	0.364737902801441	0.0213286234573556	0.0110484281145663	0.0028	0.0035	0.0191	0.1495	0.006	0.1666	0.2117	0.0118	0.0015	0.0098	0.0074	0.0117	0.0032	0.0053	0.0166	0.1197	0.1676	0.0014	0.0029	0.0082	0.0227	0.0145	0.0064	0.0173	0.0062	0.0013
19	rs55715900	7999121	0.85	0.254661707966279	0.84	0.364737902801441	0.0216377238903944	0.0114077118862803	0.0028	0.0035	0.0191	0.1495	0.006	0.1666	0.2117	0.0118	0.0015	0.0098	0.0074	0.0117	0.0032	0.0053	0.0166	0.1196	0.1676	0.0014	0.0029	0.0082	0.0227	0.0145	0.0064	0.0173	0.0062	0.0013
19	rs115341876	7999923	0.85	0.254661707966279	0.84	0.364737902801441	0.021765935581808	0.011803530965863	0.0028	0.0035	0.0191	0.1495	0.006	0.1666	0.2117	0.0118	0.0015	0.0098	0.0074	0.0117	0.0032	0.0053	0.0166	0.1196	0.1676	0.0014	0.0029	0.0082	0.0227	0.0145	0.0064	0.0173	0.0062	0.0013
19	rs11881424	8003149	0.85	0.254661707966279	0.84	0.364737902801441	0.0228874646913739	0.0110484281145663	0.0028	0.0035	0.0192	0.1495	0.006	0.1666	0.2118	0.0118	0.0015	0.0098	0.0075	0.0117	0.0032	0.0053	0.0166	0.1196	0.1676	0.0013	0.0029	0.0082	0.0227	0.0145	0.0064	0.0172	0.0062	0.0014
19	rs34752535	8003725	0.85	0.254661707966279	0.83	0.405269641990714	0.0228779504210839	0.0108121575669651	0.0028	0.0036	0.0192	0.1495	0.006	0.1666	0.2118	0.0118	0.0015	0.0098	0.0074	0.0117	0.0032	0.0053	0.0166	0.1196	0.1676	0.0013	0.0029	0.0082	0.0227	0.0145	0.0064	0.0172	0.0062	0.0014
19	rs11669069	8009016	0.85	0.254661707966279	0.83	0.405269641990714	0.0243968328262183	0.0107828068519291	0.0028	0.0035	0.0192	0.1495	0.006	0.1667	0.2118	0.0119	0.0015	0.0098	0.0075	0.0117	0.0032	0.0053	0.0166	0.1195	0.1676	0.0013	0.0029	0.0082	0.0227	0.0145	0.0064	0.0172	0.0062	0.0014
19	rs14394	8028544	0.85	0.254661707966279	0.83	0.405269641990714	0.036554063619975	0.00675142240247479	0.0028	0.0035	0.0193	0.1494	0.006	0.1671	0.2112	0.0119	0.0014	0.01	0.0079	0.0117	0.0032	0.0054	0.0167	0.1192	0.1671	0.0011	0.0029	0.0084	0.0229	0.0145	0.0065	0.0173	0.0061	0.0014
19	rs7247382	8032257	0.85	0.254661707966279	0.83	0.405269641990714	0.0398016371936823	0.00494437470306667	0.0027	0.0035	0.0193	0.1494	0.006	0.1671	0.2112	0.0119	0.0014	0.0101	0.008	0.0117	0.0032	0.0054	0.0167	0.1192	0.1671	0.0011	0.0029	0.0084	0.0229	0.0146	0.0065	0.0173	0.006	0.0014
19	rs17261137	8033896	0.85	0.254661707966279	0.83	0.405269641990714	0.0413532174276917	0.00359667183243641	0.0026	0.0035	0.0193	0.1496	0.006	0.1673	0.2108	0.012	0.0014	0.0104	0.0081	0.0117	0.0031	0.0055	0.0168	0.1189	0.1669	0.0011	0.0028	0.0084	0.0231	0.0145	0.0067	0.0174	0.006	0.0014
19	rs759817	8037040	0.85	0.254661707966279	0.83	0.405269641990714	0.0407077141797237	0.00276833514524313	0.0026	0.0035	0.0193	0.1496	0.006	0.1673	0.2107	0.012	0.0014	0.0105	0.0081	0.0116	0.003	0.0055	0.0168	0.1188	0.1668	0.0011	0.0028	0.0084	0.0231	0.0145	0.0067	0.0174	0.006	0.0014
19	rs117866009	8038096	0.85	0.254661707966279	0.82	0.448736318624531	0.0410941795309308	0.0028112617016533	0.0026	0.0035	0.0193	0.1496	0.006	0.1673	0.2107	0.012	0.0014	0.0105	0.0081	0.0116	0.003	0.0055	0.0168	0.1188	0.1668	0.001	0.0028	0.0084	0.0231	0.0145	0.0067	0.0174	0.006	0.0014
19	rs17444755	8041700	0.85	0.254661707966279	0.82	0.448736318624531	0.0421808878358583	0.00272577050818129	0.0026	0.0035	0.0193	0.1496	0.006	0.1673	0.2107	0.012	0.0014	0.0105	0.0081	0.0116	0.003	0.0055	0.0168	0.1188	0.1668	0.001	0.0028	0.0084	0.0231	0.0145	0.0068	0.0174	0.006	0.0014
19	rs112636745	8043736	0.85	0.254661707966279	0.81	0.49521423796015	0.0430642981210866	0.00286906065002369	0.0026	0.0035	0.0193	0.1496	0.006	0.1673	0.2107	0.012	0.0014	0.0105	0.0081	0.0116	0.003	0.0055	0.0168	0.1187	0.1667	0.001	0.0028	0.0084	0.0232	0.0145	0.0068	0.0174	0.006	0.0014
19	rs62123121	8044223	0.85	0.254661707966279	0.81	0.49521423796015	0.0434808507615707	0.00309155458713481	0.0026	0.0035	0.0193	0.1496	0.006	0.1673	0.2107	0.012	0.0014	0.0105	0.0081	0.0117	0.003	0.0055	0.0168	0.1187	0.1667	0.001	0.0028	0.0084	0.0232	0.0145	0.0068	0.0173	0.006	0.0014
19	rs80145028	8048081	0.85	0.254661707966279	0.81	0.49521423796015	0.0457438154150959	0.0024114289454729	0.0026	0.0035	0.0193	0.1495	0.006	0.1673	0.2106	0.012	0.0014	0.0106	0.0082	0.0117	0.003	0.0055	0.0168	0.1187	0.1667	0.001	0.0028	0.0084	0.0232	0.0145	0.0068	0.0173	0.006	0.0014
19	rs12611310	8049161	0.85	0.254661707966279	0.81	0.49521423796015	0.0459294799207436	0.00245123031379081	0.0026	0.0035	0.0193	0.1495	0.006	0.1673	0.2106	0.012	0.0014	0.0106	0.0082	0.0117	0.003	0.0055	0.0168	0.1187	0.1667	0.001	0.0028	0.0084	0.0232	0.0145	0.0068	0.0173	0.006	0.0014
19	rs7251814	8052646	0.85	0.254661707966279	0.81	0.49521423796015	0.0458675349632749	0.00261403167329225	0.0026	0.0035	0.0193	0.1495	0.006	0.1673	0.2106	0.012	0.0014	0.0106	0.0082	0.0117	0.003	0.0055	0.0168	0.1187	0.1667	0.001	0.0028	0.0084	0.0232	0.0145	0.0068	0.0173	0.006	0.0014
19	rs75813060	8054840	0.85	0.254661707966279	0.81	0.49521423796015	0.0458675349632749	0.00257279121012251	0.0026	0.0035	0.0193	0.1495	0.006	0.1673	0.2106	0.012	0.0014	0.0106	0.0082	0.0117	0.003	0.0055	0.0168	0.1187	0.1667	0.001	0.0028	0.0084	0.0232	0.0145	0.0068	0.0173	0.006	0.0014
19	rs118047385	8056109	0.85	0.254661707966279	0.81	0.49521423796015	0.0458520575990423	0.00258649797736229	0.0026	0.0035	0.0193	0.1495	0.006	0.1673	0.2106	0.012	0.0014	0.0106	0.0082	0.0117	0.003	0.0055	0.0168	0.1187	0.1667	0.001	0.0028	0.0084	0.0232	0.0145	0.0068	0.0173	0.006	0.0014
19	rs79955288	8071839	0.85	0.254661707966279	0.81	0.49521423796015	0.0439302011804431	0.00389911653175431	0.0026	0.0035	0.0192	0.1495	0.0063	0.1671	0.2105	0.012	0.0014	0.0106	0.0082	0.0116	0.003	0.0056	0.0168	0.1188	0.167	0.001	0.0028	0.0084	0.0232	0.0145	0.0068	0.0172	0.006	0.0014
19	rs35517398	8073093	0.85	0.254661707966279	0.81	0.49521423796015	0.0438400787656263	0.00400287224453246	0.0026	0.0035	0.0192	0.1495	0.0063	0.1671	0.2104	0.012	0.0014	0.0106	0.0082	0.0116	0.003	0.0056	0.0168	0.1188	0.167	0.001	0.0028	0.0084	0.0232	0.0145	0.0068	0.0172	0.006	0.0014
19	rs79557931	8073557	0.85	0.254661707966279	0.81	0.49521423796015	0.0438250706380902	0.00416126763765552	0.0026	0.0035	0.0192	0.1495	0.0063	0.1671	0.2104	0.012	0.0014	0.0106	0.0082	0.0116	0.003	0.0056	0.0168	0.1188	0.167	0.001	0.0028	0.0084	0.0232	0.0145	0.0068	0.0172	0.006	0.0014
19	rs76892508	8093397	0.85	0.254661707966279	0.81	0.49521423796015	0.0423272536050846	0.00712488612769719	0.0026	0.0035	0.0191	0.1495	0.0064	0.1669	0.2104	0.012	0.0014	0.0106	0.0082	0.0117	0.003	0.0055	0.0168	0.1188	0.1672	0.001	0.0028	0.0084	0.0232	0.0145	0.0068	0.0171	0.006	0.0014
19	rs1593072	8099824	0.85	0.254661707966279	0.81	0.49521423796015	0.0422833074268742	0.00825733759770314	0.0026	0.0035	0.0191	0.1496	0.0064	0.1669	0.2103	0.012	0.0014	0.0106	0.0082	0.0117	0.003	0.0055	0.0168	0.1188	0.1673	0.001	0.0028	0.0084	0.0232	0.0145	0.0068	0.0171	0.006	0.0014
19	rs77941029	8101266	0.85	0.254661707966279	0.81	0.49521423796015	0.0429309875307107	0.00994936606218262	0.0026	0.0035	0.0191	0.1496	0.0064	0.1669	0.2103	0.012	0.0014	0.0106	0.0082	0.0117	0.003	0.0055	0.0168	0.1188	0.1673	0.001	0.0028	0.0084	0.0233	0.0145	0.0068	0.0171	0.006	0.0014
19	rs6603134	8106521	0.85	0.254661707966279	0.81	0.49521423796015	0.0378003692655862	0.00614513830479027	0.0027	0.0034	0.0194	0.1483	0.0066	0.1658	0.2103	0.0127	0.0013	0.0113	0.0085	0.0122	0.0028	0.0066	0.0165	0.1163	0.1654	0.0011	0.0029	0.0092	0.0239	0.0147	0.0073	0.0173	0.0065	0.0014
19	rs7258069	8108007	0.85	0.254661707966279	0.81	0.49521423796015	0.081739896950294	0.00428675773911891	0.0027	0.0034	0.0193	0.1484	0.0067	0.1657	0.2099	0.0129	0.0013	0.0116	0.0086	0.0123	0.0026	0.0071	0.0167	0.1153	0.1654	0.0011	0.0032	0.0093	0.0235	0.0149	0.0074	0.0174	0.0065	0.0014
19	rs34944501	8109010	0.84	0.289034762536342	0.81	0.49521423796015	0.0997081974238751	0.00500308486168457	0.0026	0.0033	0.0192	0.1481	0.0068	0.1663	0.2092	0.0132	0.0013	0.0118	0.0087	0.0124	0.0025	0.0072	0.0166	0.1146	0.1655	0.0012	0.0032	0.0094	0.0236	0.0149	0.0075	0.0173	0.0067	0.0014
19	rs74430099	8115639	0.83	0.326509998324372	0.81	0.49521423796015	0.107043293644825	0.0114681610084472	0.0025	0.0032	0.0186	0.1452	0.0074	0.1681	0.2072	0.0139	0.0012	0.0126	0.0095	0.0132	0.002	0.0074	0.0162	0.1124	0.1672	0.0013	0.0029	0.0101	0.0237	0.0151	0.0077	0.0172	0.0075	0.0013
19	rs1104768	8115720	0.83	0.326509998324372	0.81	0.49521423796015	0.108338000712112	0.0109004539062345	0.0025	0.0032	0.0186	0.1452	0.0074	0.1684	0.2072	0.0139	0.0012	0.0125	0.0095	0.0132	0.002	0.0073	0.0161	0.1124	0.1672	0.0013	0.0029	0.0101	0.0237	0.015	0.0076	0.0172	0.0074	0.0013
19	rs960173	8118000	0.83	0.326509998324372	0.81	0.49521423796015	0.113001130365796	0.0132589918451705	0.0026	0.0032	0.0185	0.1451	0.0074	0.1686	0.2069	0.0139	0.0012	0.0126	0.0095	0.0133	0.0019	0.0073	0.0162	0.1124	0.1672	0.0013	0.0029	0.0101	0.0237	0.015	0.0077	0.0171	0.0075	0.0013
19	rs74959615	8121096	0.82	0.36720095628419	0.81	0.49521423796015	0.106025153363216	0.011257299455546	0.0027	0.0031	0.0184	0.1449	0.0075	0.1688	0.2065	0.0139	0.0012	0.0128	0.0096	0.0135	0.0018	0.0073	0.0163	0.1122	0.1671	0.0013	0.0028	0.0102	0.0236	0.0151	0.0078	0.017	0.0076	0.0013
19	rs1129763	8121369	0.82	0.36720095628419	0.81	0.49521423796015	0.104668184201883	0.00777902674411137	0.0027	0.0031	0.0184	0.1449	0.0075	0.1688	0.2064	0.0139	0.0012	0.0129	0.0096	0.0135	0.0018	0.0073	0.0163	0.1122	0.1671	0.0013	0.0028	0.0102	0.0236	0.0151	0.0078	0.017	0.0076	0.0013
19	rs2303164	8122737	0.82	0.36720095628419	0.81	0.49521423796015	0.100455543240384	0.00590675265888128	0.0027	0.0031	0.0184	0.1449	0.0076	0.1689	0.206	0.014	0.0012	0.0129	0.0097	0.0135	0.0018	0.0074	0.0163	0.1122	0.1671	0.0013	0.0028	0.0102	0.0236	0.0151	0.0078	0.0171	0.0077	0.0013
19	rs3136655	8128411	0.82	0.36720095628419	0.81	0.49521423796015	0.0923034814392851	0.00534277386279771	0.0028	0.0031	0.0183	0.1447	0.0076	0.1694	0.205	0.0142	0.0012	0.0128	0.0098	0.0136	0.0017	0.0075	0.0163	0.1125	0.1671	0.0014	0.0028	0.0103	0.0233	0.015	0.008	0.0172	0.0078	0.0012
19	rs4804254	8129464	0.82	0.36720095628419	0.81	0.49521423796015	0.103033149419624	0.00601449121456772	0.0028	0.003	0.0186	0.1447	0.0076	0.1694	0.2049	0.0142	0.0012	0.0127	0.0098	0.0137	0.0017	0.0075	0.0163	0.1125	0.1672	0.0014	0.0028	0.0103	0.0233	0.0149	0.008	0.017	0.0077	0.0011
19	rs12460243	8131240	0.82	0.36720095628419	0.81	0.49521423796015	0.0960488305424393	0.0046752885934446	0.0028	0.0029	0.0187	0.1449	0.0077	0.1692	0.2045	0.0143	0.0012	0.0128	0.0097	0.0138	0.0016	0.0076	0.0164	0.1126	0.1675	0.0014	0.0028	0.0103	0.0233	0.0149	0.008	0.0169	0.0077	0.0011
19	rs17160131	8133957	0.82	0.36720095628419	0.81	0.49521423796015	0.0987086448356895	0.00787848951321083	0.0028	0.0029	0.0189	0.1446	0.0077	0.1688	0.2044	0.0143	0.0013	0.0128	0.0098	0.0138	0.0016	0.0076	0.0162	0.1124	0.1675	0.0014	0.0029	0.0104	0.0233	0.0149	0.0081	0.0169	0.0079	0.0012
19	rs73003701	8135526	0.82	0.36720095628419	0.82	0.448736318624531	0.14226810091584	0.00777902674411137	0.0029	0.003	0.0191	0.1442	0.0078	0.1688	0.2041	0.0144	0.0014	0.0127	0.0098	0.0138	0.0017	0.0076	0.0163	0.1119	0.1677	0.0014	0.0029	0.0106	0.0233	0.0152	0.0081	0.0171	0.0079	9e-04
19	rs111332402	8137843	0.82	0.36720095628419	0.81	0.49521423796015	0.154317788721116	0.00473227149827644	0.0029	0.003	0.0193	0.1432	0.0078	0.1688	0.2034	0.0144	0.0014	0.0126	0.0098	0.0137	0.0017	0.0075	0.0166	0.1118	0.1686	0.0014	0.003	0.0103	0.0235	0.0154	0.008	0.0174	0.0079	0.001
19	rs7257948	8138054	0.82	0.36720095628419	0.81	0.49521423796015	0.141693624579444	0.00324493877663223	0.0029	0.003	0.0194	0.1432	0.0078	0.1688	0.2034	0.0142	0.0014	0.0126	0.0097	0.0137	0.0017	0.0075	0.0166	0.1118	0.1686	0.0014	0.003	0.0103	0.0235	0.0154	0.008	0.0176	0.0079	0.001
19	rs77400105	8139538	0.82	0.36720095628419	0.81	0.49521423796015	0.14593871393897	0.00437762342012653	0.0029	0.003	0.0194	0.1431	0.0079	0.1688	0.2033	0.0142	0.0014	0.0126	0.0097	0.0137	0.0016	0.0075	0.0166	0.1118	0.1685	0.0014	0.003	0.0103	0.0235	0.0155	0.008	0.0177	0.008	0.001
19	rs8103218	8143114	0.82	0.36720095628419	0.81	0.49521423796015	0.147370357131715	0.0045065585482473	0.0028	0.0031	0.0194	0.143	0.0079	0.1688	0.2033	0.0142	0.0014	0.0126	0.0098	0.0137	0.0016	0.0075	0.0166	0.1118	0.1684	0.0014	0.003	0.0103	0.0235	0.0155	0.008	0.0179	0.008	0.001
19	rs3848570	8145928	0.82	0.36720095628419	0.81	0.49521423796015	0.0520087625573825	0.0103187354506704	0.0028	0.0029	0.0194	0.1427	0.0079	0.1691	0.2031	0.0145	0.0014	0.0126	0.0098	0.0137	0.0015	0.0076	0.0166	0.1122	0.1686	0.0013	0.0024	0.0103	0.0237	0.0154	0.008	0.0179	0.008	0.001
19	rs35618038	8146510	0.82	0.36720095628419	0.81	0.49521423796015	0.0406079284438485	0.010989116418805	0.0028	0.0029	0.0193	0.1427	0.0079	0.1692	0.2031	0.0146	0.0014	0.0126	0.0098	0.0137	0.0015	0.0076	0.0166	0.1123	0.1686	0.0013	0.0022	0.0103	0.0237	0.0153	0.0079	0.0179	0.008	0.001
19	rs73503752	8149001	0.82	0.36720095628419	0.81	0.49521423796015	0.0444887498191825	0.0279897283905579	0.0029	0.003	0.0193	0.1418	0.0084	0.1692	0.2023	0.0147	0.0012	0.0131	0.0098	0.0139	0.0012	0.0078	0.0168	0.1123	0.1679	0.0013	0.0021	0.0106	0.0237	0.0152	0.0082	0.0183	0.0082	0.001
19	rs17160151	8150393	0.81	0.411214762386647	0.81	0.49521423796015	0.0254897676709316	0.0306216004320394	0.003	0.0033	0.0194	0.14	0.0096	0.1685	0.1992	0.0149	0.0011	0.0134	0.01	0.0146	0.0011	0.0084	0.0171	0.1124	0.167	0.0012	0.002	0.0114	0.0238	0.0152	0.0088	0.0188	0.0088	0.001
19	rs56194853	8154984	0.79	0.509607847349147	0.81	0.49521423796015	0.0173528919827841	0.041046344365315	0.0031	0.0039	0.0197	0.1372	0.0114	0.1675	0.1949	0.0152	0.0012	0.0139	0.0103	0.0154	0.0011	0.0094	0.0176	0.1123	0.1657	0.0015	0.0018	0.0124	0.0234	0.0152	0.0097	0.0195	0.0096	0.0012
19	rs6603141	8158074	0.79	0.509607847349147	0.81	0.49521423796015	0.0161694883922513	0.0450385573984819	0.0031	0.0039	0.0198	0.137	0.0115	0.1673	0.1948	0.0152	0.0012	0.0138	0.0103	0.0155	0.001	0.0095	0.0177	0.1123	0.1656	0.0015	0.0018	0.0125	0.0234	0.0153	0.0097	0.0196	0.0096	0.0012
19	rs34167077	8159339	0.79	0.509607847349147	0.81	0.49521423796015	0.0191446906450916	0.0491941152509978	0.003	0.004	0.0198	0.1366	0.0116	0.1673	0.1956	0.0151	0.0012	0.0138	0.0103	0.0156	0.0011	0.0095	0.0177	0.1122	0.1657	0.0015	0.002	0.0123	0.0234	0.0153	0.0096	0.0195	0.0096	0.0012
19	rs7245429	8159362	0.79	0.509607847349147	0.81	0.49521423796015	0.0192452327614783	0.0486508057765096	0.003	0.004	0.0198	0.1366	0.0116	0.1673	0.1956	0.0151	0.0012	0.0138	0.0103	0.0156	0.0011	0.0095	0.0177	0.1122	0.1657	0.0015	0.002	0.0123	0.0234	0.0153	0.0096	0.0194	0.0096	0.0012
19	rs7245552	8159409	0.79	0.509607847349147	0.81	0.49521423796015	0.0185821605536187	0.0462682393468934	0.003	0.004	0.0198	0.1366	0.0115	0.1673	0.1956	0.0151	0.0012	0.0137	0.0102	0.0156	0.0011	0.0095	0.0177	0.1124	0.1657	0.0015	0.002	0.0123	0.0234	0.0152	0.0096	0.0194	0.0096	0.0012
19	rs12608849	8160334	0.79	0.509607847349147	0.81	0.49521423796015	0.0184190294138772	0.0478707019911049	0.003	0.004	0.0198	0.1367	0.0115	0.1672	0.1956	0.0151	0.0012	0.0137	0.0102	0.0156	0.0011	0.0095	0.0177	0.1124	0.1657	0.0015	0.002	0.0123	0.0234	0.0152	0.0096	0.0195	0.0096	0.0012
19	rs12150963	8160897	0.79	0.509607847349147	0.81	0.49521423796015	0.0200375009153475	0.0474529424759865	0.003	0.004	0.0197	0.1368	0.0115	0.1674	0.1957	0.0151	0.0012	0.0137	0.0102	0.0156	0.0011	0.0095	0.0177	0.112	0.1657	0.0015	0.002	0.0124	0.0234	0.0152	0.0096	0.0195	0.0096	0.0012
19	rs3829817	8161450	0.79	0.509607847349147	0.81	0.49521423796015	0.0196427237557766	0.0466813831772201	0.0029	0.004	0.0197	0.1369	0.0115	0.1673	0.1958	0.0152	0.0012	0.0137	0.0101	0.0155	0.0011	0.0094	0.0177	0.1121	0.1657	0.0015	0.002	0.0124	0.0234	0.0152	0.0096	0.0195	0.0096	0.0012
19	rs12980768	8162685	0.79	0.509607847349147	0.81	0.49521423796015	0.0175718349916092	0.045505279576202	0.0029	0.004	0.0197	0.1374	0.0115	0.1669	0.1961	0.015	0.0011	0.0137	0.0101	0.0156	0.001	0.0094	0.0177	0.1122	0.166	0.0015	0.0019	0.0125	0.0231	0.0152	0.0095	0.0196	0.0096	0.0012
19	rs56921504	8167873	0.79	0.509607847349147	0.83	0.405269641990714	0.0158321616867906	0.0541386848519797	0.0028	0.004	0.0196	0.1381	0.0115	0.1665	0.1964	0.0151	0.0011	0.0137	0.0101	0.0157	9e-04	0.0094	0.0176	0.1118	0.166	0.0015	0.0018	0.0127	0.0231	0.0152	0.0096	0.0196	0.0096	0.0012
19	rs33967815	8168545	0.79	0.509607847349147	0.83	0.405269641990714	0.0160809849548444	0.0530707769912157	0.0028	0.004	0.0196	0.1382	0.0115	0.1665	0.1964	0.0151	0.0011	0.0137	0.0101	0.0157	9e-04	0.0094	0.0176	0.1118	0.166	0.0015	0.0018	0.0127	0.0231	0.0152	0.0096	0.0196	0.0096	0.0012
19	rs62126079	8173454	0.79	0.509607847349147	0.84	0.364737902801441	0.017729456004951	0.0526337298362892	0.0028	0.004	0.0196	0.1382	0.0115	0.1665	0.1965	0.0151	0.0011	0.0137	0.0101	0.0157	9e-04	0.0093	0.0175	0.1117	0.1661	0.0016	0.0018	0.0127	0.0231	0.0151	0.0095	0.0196	0.0096	0.0011
19	rs1382354	8173892	0.79	0.509607847349147	0.84	0.364737902801441	0.0179119959392136	0.0523225133194896	0.0028	0.0039	0.0195	0.1382	0.0115	0.1662	0.1965	0.0151	0.0011	0.0137	0.01	0.0155	9e-04	0.0093	0.0175	0.1119	0.1665	0.0015	0.0018	0.0127	0.0232	0.0151	0.0095	0.0196	0.0096	0.0011
19	rs76556785	8174511	0.79	0.509607847349147	0.84	0.364737902801441	0.0184190294138772	0.0487110428796744	0.0028	0.004	0.0195	0.1383	0.0115	0.1662	0.1964	0.0151	0.0011	0.0135	0.01	0.0155	9e-04	0.0093	0.0175	0.1119	0.1668	0.0015	0.0018	0.0127	0.0233	0.015	0.0095	0.0196	0.0096	0.0011
19	rs3813779	8174650	0.79	0.509607847349147	0.84	0.364737902801441	0.0186395045970671	0.0492546460826424	0.0028	0.004	0.0195	0.1383	0.0115	0.1662	0.1964	0.0151	0.0011	0.0135	0.01	0.0155	9e-04	0.0093	0.0175	0.1119	0.1669	0.0015	0.0018	0.0127	0.0233	0.015	0.0095	0.0196	0.0096	0.0011
19	rs12975322	8176640	0.79	0.509607847349147	0.84	0.364737902801441	0.0226882616602758	0.0523225133194896	0.0028	0.0041	0.0197	0.139	0.0118	0.1647	0.1959	0.0153	0.0011	0.0133	0.0099	0.0157	8e-04	0.0094	0.0174	0.1117	0.167	0.0016	0.0018	0.0128	0.0236	0.0153	0.0095	0.0194	0.0097	9e-04
19	rs4804063	8176945	0.79	0.509607847349147	0.84	0.364737902801441	0.0237945660056217	0.0504109108230299	0.0027	0.0041	0.0198	0.1391	0.0118	0.1646	0.196	0.0153	0.0012	0.0133	0.0099	0.0157	8e-04	0.0093	0.0174	0.1117	0.1671	0.0016	0.0017	0.0128	0.0235	0.0153	0.0095	0.0195	0.0096	9e-04
19	rs118050938	8182174	0.79	0.509607847349147	0.84	0.364737902801441	0.0236773539430292	0.0525714224758535	0.0025	0.0041	0.0198	0.1392	0.0118	0.1647	0.196	0.0154	0.0012	0.0132	0.0098	0.0156	7e-04	0.0092	0.0174	0.1121	0.1673	0.0015	0.0016	0.0129	0.0235	0.0154	0.0095	0.0196	0.0095	8e-04
19	rs35579498	8183871	0.79	0.509607847349147	0.84	0.364737902801441	0.0240302371535942	0.0601418752513562	0.0025	0.004	0.0199	0.1392	0.0118	0.1648	0.1961	0.0154	0.0012	0.0132	0.0098	0.0156	7e-04	0.0092	0.0174	0.1121	0.1673	0.0015	0.0016	0.0129	0.0235	0.0155	0.0095	0.0196	0.0095	8e-04
19	rs7247560	8186263	0.79	0.509607847349147	0.84	0.364737902801441	0.0272047616576711	0.0565588846410579	0.0024	0.004	0.0198	0.139	0.0118	0.1649	0.196	0.0155	0.0012	0.0132	0.0097	0.0156	7e-04	0.0092	0.0173	0.1123	0.1678	0.0014	0.0015	0.0129	0.0234	0.0155	0.0095	0.0196	0.0094	8e-04
19	rs35840170	8188812	0.79	0.509607847349147	0.84	0.364737902801441	0.0305608415281902	0.0656563058331336	0.0023	0.004	0.0197	0.1388	0.0118	0.165	0.1959	0.0155	0.0012	0.0132	0.0097	0.0156	6e-04	0.0092	0.0173	0.1124	0.1683	0.0014	0.0015	0.0129	0.0234	0.0155	0.0095	0.0196	0.0094	8e-04
19	rs118094841	8189992	0.79	0.509607847349147	0.84	0.364737902801441	0.0288763889163534	0.0647003949659433	0.0023	0.004	0.0204	0.1389	0.0118	0.165	0.196	0.0155	0.0012	0.0132	0.0096	0.0156	6e-04	0.0092	0.0171	0.1122	0.168	0.0014	0.0014	0.0129	0.0233	0.0156	0.0094	0.0196	0.0094	8e-04
19	rs35988441	8190750	0.79	0.509607847349147	0.84	0.364737902801441	0.0282301947545498	0.0624705832802539	0.0023	0.004	0.0208	0.1389	0.0118	0.1651	0.1961	0.0156	0.0012	0.0132	0.0096	0.0156	5e-04	0.0092	0.017	0.1121	0.1679	0.0014	0.0014	0.0129	0.0233	0.0156	0.0094	0.0196	0.0093	8e-04
19	rs35025963	8191184	0.79	0.509607847349147	0.84	0.364737902801441	0.0327897448994505	0.0696788039230055	0.0023	0.0039	0.0208	0.1389	0.012	0.1651	0.196	0.0156	0.0012	0.0132	0.0096	0.0156	5e-04	0.0092	0.0171	0.1121	0.1678	0.0014	0.0014	0.0129	0.0233	0.0157	0.0094	0.0196	0.0093	8e-04
19	rs3813777	8196222	0.79	0.509607847349147	0.84	0.364737902801441	0.0404514620247386	0.0555343001299485	0.0023	0.0039	0.0208	0.1389	0.0121	0.1652	0.1956	0.0157	0.0013	0.0131	0.0096	0.0156	6e-04	0.0092	0.0171	0.112	0.1681	0.0014	0.0014	0.0129	0.0225	0.0157	0.0092	0.02	0.0094	8e-04
19	rs3813776	8196292	0.79	0.509607847349147	0.84	0.364737902801441	0.0422979526808622	0.0487713126614836	0.0023	0.0039	0.0209	0.1388	0.0121	0.1651	0.1956	0.0156	0.0013	0.0131	0.0096	0.0156	6e-04	0.0091	0.0171	0.112	0.1681	0.0014	0.0014	0.0129	0.0225	0.0157	0.0092	0.02	0.0094	8e-04
19	rs11671264	8197786	0.78	0.56417027826485	0.84	0.364737902801441	0.0381403434279139	0.0283185502207691	0.0025	0.004	0.0208	0.1386	0.0121	0.1634	0.1939	0.016	0.0015	0.013	0.0094	0.0159	8e-04	0.0093	0.0174	0.1118	0.1687	0.0018	0.0015	0.0129	0.0225	0.0157	0.0096	0.0202	0.0096	0.0011
19	rs36124795	8197958	0.78	0.56417027826485	0.84	0.364737902801441	0.0387162446370724	0.027106308487739	0.0026	0.004	0.0208	0.1385	0.0121	0.1632	0.1936	0.016	0.0016	0.013	0.0093	0.016	8e-04	0.0093	0.0175	0.1117	0.1688	0.0018	0.0015	0.0129	0.0225	0.0157	0.0097	0.0202	0.0096	0.0011
19	rs8112525	8201051	0.78	0.56417027826485	0.84	0.364737902801441	0.0267127141664968	0.0173052840625233	0.0031	0.0044	0.0207	0.1379	0.0123	0.1595	0.1881	0.0169	0.0019	0.0128	0.0089	0.017	0.0013	0.0098	0.0192	0.1107	0.1699	0.0027	0.0017	0.013	0.0217	0.0158	0.0111	0.0213	0.0105	0.0019
19	rs35277492	8201121	0.78	0.56417027826485	0.84	0.364737902801441	0.028396322930034	0.0139851904949278	0.0031	0.0044	0.0207	0.1379	0.0123	0.1595	0.1881	0.0169	0.0019	0.0128	0.0088	0.017	0.0013	0.0098	0.0192	0.1108	0.17	0.0027	0.0017	0.013	0.0214	0.0158	0.0112	0.0213	0.0105	0.0019
19	rs1531548	8202297	0.77	0.622422290089237	0.84	0.364737902801441	0.0256546041764494	0.0219214819316985	0.0034	0.0045	0.0208	0.138	0.0124	0.1577	0.1864	0.017	0.002	0.013	0.0087	0.0175	0.0014	0.0101	0.0194	0.1111	0.1693	0.0029	0.0017	0.013	0.0214	0.0158	0.0117	0.0217	0.011	0.0021
19	rs74991001	8206395	0.76	0.684441169424083	0.84	0.364737902801441	0.139378034313086	0.0327556241814075	0.0044	0.0048	0.0215	0.1366	0.0127	0.1542	0.1813	0.0176	0.0025	0.0132	0.0079	0.0188	0.0019	0.0104	0.0196	0.1112	0.1698	0.0033	0.0017	0.0129	0.0208	0.0167	0.0132	0.0221	0.012	0.0025
19	rs59201833	8207844	0.76	0.684441169424083	0.84	0.364737902801441	0.237152928692063	0.0659991280481195	0.0046	0.0049	0.0215	0.1365	0.0128	0.1536	0.1804	0.0177	0.0026	0.0132	0.0077	0.019	0.002	0.0105	0.0197	0.1113	0.17	0.0034	0.0017	0.0129	0.0208	0.0169	0.0135	0.0222	0.0122	0.0026
19	rs72993518	8208304	0.76	0.684441169424083	0.85	0.32706018639722	0.237796524611846	0.0711597208539479	0.0046	0.0049	0.0216	0.1365	0.0128	0.1535	0.1803	0.0177	0.0026	0.0133	0.0077	0.019	0.002	0.0105	0.0197	0.1113	0.1699	0.0034	0.0017	0.0129	0.0207	0.0169	0.0135	0.0223	0.0122	0.0026
19	rs7252385	8208921	0.76	0.684441169424083	0.85	0.32706018639722	0.242025058671032	0.0711597208539479	0.0046	0.0049	0.0216	0.1366	0.0128	0.1534	0.1801	0.0177	0.0026	0.0135	0.0077	0.019	0.002	0.0105	0.0197	0.1113	0.1699	0.0034	0.0017	0.0129	0.0206	0.0169	0.0135	0.0225	0.0122	0.0027
19	rs56025743	8210608	0.76	0.684441169424083	0.85	0.32706018639722	0.283150768662293	0.0939963386278548	0.0046	0.005	0.0216	0.1366	0.0129	0.1534	0.18	0.0178	0.0027	0.0135	0.0077	0.019	0.002	0.0105	0.0197	0.1113	0.1698	0.0034	0.0017	0.0128	0.0207	0.0169	0.0135	0.0225	0.0122	0.0027
19	rs11878432	8212263	0.76	0.684441169424083	0.85	0.32706018639722	0.311642726413827	0.0922587702781555	0.0046	0.005	0.0216	0.1365	0.0129	0.1532	0.1804	0.0178	0.0027	0.0134	0.0076	0.0191	0.002	0.0106	0.0197	0.1111	0.1697	0.0034	0.0018	0.0128	0.0207	0.0169	0.0136	0.0225	0.0122	0.0028
19	rs6603149	8213231	0.76	0.684441169424083	0.85	0.32706018639722	0.304481889672098	0.0866626688665699	0.0047	0.005	0.0215	0.1365	0.013	0.1529	0.1803	0.0179	0.0027	0.0134	0.0077	0.0191	0.002	0.0106	0.0197	0.1111	0.1696	0.0034	0.0018	0.0129	0.0207	0.0167	0.0136	0.0224	0.0123	0.0028
19	rs34744486	8215246	0.76	0.684441169424083	0.85	0.32706018639722	0.308619523148298	0.0913164243517505	0.0047	0.005	0.0214	0.1367	0.0131	0.1527	0.1801	0.018	0.0027	0.0133	0.0077	0.0191	0.002	0.0107	0.0197	0.1109	0.1697	0.0034	0.0018	0.0129	0.0208	0.0167	0.0136	0.0221	0.0123	0.0029
19	rs79077917	8216085	0.76	0.684441169424083	0.85	0.32706018639722	0.310054844900497	0.0908466920878404	0.0047	0.0051	0.0214	0.1368	0.0131	0.1527	0.1799	0.018	0.0028	0.0133	0.0077	0.0191	0.0021	0.0108	0.0197	0.111	0.1696	0.0034	0.0018	0.0129	0.0208	0.0167	0.0137	0.0221	0.0123	0.0029
19	rs60115214	8223451	0.76	0.684441169424083	0.85	0.32706018639722	0.40292190451	0.107763259196691	0.0046	0.0052	0.0212	0.1377	0.0132	0.1523	0.1783	0.0181	0.003	0.0132	0.0077	0.0193	0.0022	0.0111	0.02	0.1115	0.1692	0.0035	0.0019	0.0125	0.0207	0.0165	0.0139	0.0219	0.0126	0.0032
19	rs2336167	8224791	0.76	0.684441169424083	0.85	0.32706018639722	0.433304153290473	0.130501977774154	0.0046	0.0052	0.0211	0.1378	0.0132	0.1525	0.178	0.0182	0.003	0.0132	0.0076	0.0194	0.0022	0.0113	0.0199	0.1115	0.1689	0.0036	0.0019	0.0125	0.0206	0.0165	0.0139	0.0218	0.0126	0.0033
19	rs6422428	8226029	0.76	0.684441169424083	0.85	0.32706018639722	0.47721502516433	0.153955216378419	0.0046	0.0052	0.0211	0.138	0.0132	0.1527	0.1779	0.0182	0.0031	0.0132	0.0076	0.0194	0.0023	0.0116	0.0199	0.1115	0.1686	0.0036	0.0019	0.0124	0.0206	0.0165	0.0139	0.0217	0.0126	0.0034
19	rs7507385	8227432	0.75	0.750298972197586	0.85	0.32706018639722	0.497896312654804	0.145919219953909	0.0046	0.0052	0.021	0.1382	0.0131	0.1526	0.1782	0.0184	0.0032	0.013	0.0075	0.0197	0.0023	0.0115	0.0199	0.1116	0.1685	0.0037	0.0019	0.0123	0.0206	0.0165	0.0138	0.0215	0.0125	0.0034
19	rs13344097	8228355	0.75	0.750298972197586	0.85	0.32706018639722	0.47690680541777	0.0985574267252826	0.0046	0.0052	0.021	0.1383	0.013	0.1525	0.1781	0.0184	0.0033	0.013	0.0075	0.0196	0.0024	0.0116	0.0198	0.1117	0.1684	0.0037	0.0019	0.0123	0.0205	0.0164	0.0138	0.0215	0.0125	0.0035
19	rs62123345	8228989	0.76	0.684441169424083	0.85	0.32706018639722	0.483151564858854	0.0995284336681809	0.0046	0.0052	0.0209	0.1383	0.013	0.1524	0.178	0.0184	0.0034	0.013	0.0075	0.0197	0.0024	0.0116	0.0198	0.1117	0.1683	0.0037	0.002	0.0122	0.0205	0.0164	0.0138	0.0215	0.0125	0.0035
19	rs56075808	8235803	0.76	0.684441169424083	0.85	0.32706018639722	0.694512591639488	0.104273747164463	0.0046	0.0053	0.0212	0.1387	0.0133	0.1523	0.176	0.0192	0.0035	0.0125	0.0075	0.0203	0.003	0.0123	0.0198	0.1108	0.1681	0.0037	0.0022	0.0122	0.0201	0.0162	0.0139	0.0215	0.0126	0.0036
19	rs10445641	8237350	0.77	0.622422290089237	0.86	0.29215087580064	0.827912117898757	0.107345519938824	0.0046	0.0054	0.0212	0.1384	0.0133	0.1522	0.176	0.0193	0.0037	0.0123	0.0076	0.0203	0.0031	0.0123	0.0198	0.1107	0.1678	0.0037	0.0022	0.0122	0.0201	0.0166	0.014	0.0214	0.0126	0.0036
19	rs10423989	8237357	0.77	0.622422290089237	0.86	0.29215087580064	0.823238739878065	0.113165088611038	0.0046	0.0054	0.0212	0.1383	0.0133	0.152	0.176	0.0193	0.0037	0.0123	0.0076	0.0203	0.0031	0.0124	0.0198	0.1107	0.1678	0.0037	0.0022	0.0122	0.0201	0.0166	0.0141	0.0214	0.0126	0.0036
19	rs77704156	8237452	0.77	0.622422290089237	0.86	0.29215087580064	0.822052401897881	0.108097900011537	0.0046	0.0054	0.0212	0.1383	0.0133	0.152	0.176	0.0193	0.0037	0.0123	0.0076	0.0203	0.0031	0.0124	0.0198	0.1107	0.1678	0.0037	0.0022	0.0122	0.0201	0.0166	0.0141	0.0214	0.0126	0.0036
19	rs62124523	8239618	0.77	0.622422290089237	0.86	0.29215087580064	0.790533356480559	0.0838416024055683	0.0048	0.0054	0.0215	0.1385	0.0132	0.1522	0.1753	0.0194	0.0038	0.0124	0.0076	0.0203	0.0033	0.0125	0.02	0.11	0.1678	0.0037	0.0022	0.0122	0.02	0.0166	0.0141	0.0215	0.0127	0.0037
19	rs8110054	8240413	0.77	0.622422290089237	0.86	0.29215087580064	0.874777631942005	0.0745928928405047	0.0051	0.0054	0.0216	0.1385	0.0131	0.1524	0.1751	0.0194	0.0038	0.0124	0.0075	0.0201	0.0033	0.0124	0.02	0.1099	0.1679	0.0037	0.0022	0.0121	0.0199	0.0166	0.0141	0.0216	0.0127	0.0037
19	rs8112582	8242511	0.77	0.622422290089237	0.86	0.29215087580064	0.855626316291237	0.0764072979413735	0.0058	0.0053	0.0215	0.1391	0.0132	0.1523	0.1739	0.0194	0.0038	0.0122	0.0076	0.0196	0.0033	0.0124	0.0203	0.1103	0.1676	0.0038	0.0023	0.0122	0.0199	0.0164	0.014	0.0217	0.0128	0.0037
19	rs62124529	8247553	0.77	0.622422290089237	0.86	0.29215087580064	0.788435498942803	0.0607370992376817	0.0059	0.0053	0.0215	0.1391	0.0132	0.1523	0.1727	0.0194	0.004	0.0124	0.0076	0.0196	0.0035	0.0124	0.0204	0.11	0.1675	0.004	0.0024	0.0122	0.0197	0.0164	0.014	0.022	0.0128	0.0038
19	rs78312646	8247631	0.77	0.622422290089237	0.86	0.29215087580064	0.787503893466287	0.0611352977428614	0.0059	0.0053	0.0215	0.1391	0.0132	0.1523	0.1727	0.0194	0.004	0.0124	0.0076	0.0196	0.0035	0.0124	0.0204	0.11	0.1675	0.004	0.0024	0.0122	0.0197	0.0164	0.014	0.022	0.0128	0.0038
19	rs7250249	8250610	0.77	0.622422290089237	0.86	0.29215087580064	0.800042632648595	0.0630754403159176	0.006	0.0053	0.0216	0.1391	0.0133	0.1523	0.1722	0.0194	0.004	0.0125	0.0076	0.0195	0.0036	0.0124	0.0205	0.11	0.1674	0.0041	0.0024	0.0122	0.0197	0.0164	0.014	0.022	0.0128	0.0039
19	rs35407097	8255585	0.77	0.622422290089237	0.86	0.29215087580064	0.787581509016338	0.0669630070671955	0.0061	0.0051	0.0217	0.1399	0.0133	0.1523	0.1709	0.0192	0.0042	0.0125	0.0075	0.0194	0.0039	0.0126	0.0209	0.1109	0.1667	0.0042	0.0025	0.012	0.0192	0.0165	0.0139	0.0221	0.0127	0.0039
19	rs72993349	8255624	0.77	0.622422290089237	0.86	0.29215087580064	0.764905911087771	0.0651776141794021	0.0061	0.0051	0.0216	0.1399	0.0133	0.1523	0.1709	0.0192	0.0042	0.0125	0.0075	0.0195	0.0039	0.0126	0.0209	0.1109	0.1667	0.0042	0.0025	0.012	0.0191	0.0165	0.0139	0.0221	0.0126	0.0039
19	rs73922258	8257417	0.77	0.622422290089237	0.82	0.448736318624531	0.728358754102224	0.0742321627303153	0.0062	0.0051	0.0215	0.1405	0.0131	0.153	0.1699	0.0189	0.0043	0.0124	0.0075	0.0194	0.0041	0.0126	0.0212	0.1109	0.1664	0.0043	0.0026	0.0118	0.019	0.0163	0.0138	0.022	0.0126	0.004
19	rs72995498	8261856	0.76	0.684441169424083	0.81	0.49521423796015	0.654292678766943	0.125150796408133	0.0066	0.0053	0.0212	0.1421	0.0128	0.1544	0.1664	0.0184	0.0046	0.012	0.0078	0.0188	0.005	0.0132	0.0215	0.1115	0.1651	0.0047	0.003	0.0111	0.0192	0.0158	0.0139	0.0218	0.0129	0.0043
19	rs4804285	8263648	0.76	0.684441169424083	0.81	0.49521423796015	0.683390255916029	0.144237467462872	0.0067	0.0054	0.0212	0.1424	0.0128	0.1547	0.1657	0.0183	0.0047	0.0119	0.0078	0.0188	0.0052	0.0133	0.0217	0.1116	0.1648	0.0048	0.0031	0.011	0.0193	0.0157	0.0139	0.0218	0.013	0.0044
19	rs4804288	8266646	0.76	0.684441169424083	0.79	0.597486775499064	0.62255095609079	0.177757419773831	0.007	0.0052	0.0217	0.1429	0.0125	0.1557	0.1643	0.0181	0.0048	0.0119	0.0077	0.0183	0.0055	0.0133	0.0222	0.1115	0.1642	0.005	0.0033	0.0108	0.0194	0.0156	0.0137	0.0214	0.0129	0.0047
19	rs10426036	8268224	0.75	0.750298972197586	0.79	0.597486775499064	0.58167388635091	0.206296871481922	0.0071	0.0052	0.0216	0.1429	0.0124	0.1572	0.1637	0.0176	0.0048	0.0119	0.0079	0.018	0.0057	0.0132	0.0228	0.1103	0.1645	0.0052	0.0035	0.0106	0.0191	0.0156	0.0137	0.021	0.0133	0.0048
19	rs72997309	8269439	0.75	0.750298972197586	0.78	0.653412240020304	0.514834668255242	0.215979896308117	0.0072	0.0053	0.0214	0.1432	0.0122	0.1578	0.1633	0.0173	0.0048	0.0119	0.0078	0.0178	0.0058	0.0131	0.0226	0.1104	0.1652	0.0053	0.0036	0.0105	0.019	0.0156	0.0137	0.0209	0.0133	0.0048
19	rs36004722	8278956	0.75	0.750298972197586	0.78	0.653412240020304	0.433362960152103	0.303955160435429	0.0075	0.0054	0.0209	0.1439	0.0118	0.1597	0.1614	0.0163	0.0046	0.0119	0.0078	0.0173	0.0062	0.0129	0.0221	0.1101	0.1673	0.0056	0.004	0.0102	0.0187	0.0158	0.014	0.0203	0.0132	0.005
19	rs75069583	8279296	0.75	0.750298972197586	0.78	0.653412240020304	0.456356314689751	0.300856207541521	0.0075	0.0053	0.0209	0.1441	0.0118	0.1598	0.1614	0.0164	0.0046	0.0119	0.0077	0.0173	0.0062	0.0129	0.0221	0.1102	0.1674	0.0054	0.004	0.0102	0.0186	0.0157	0.014	0.0203	0.0133	0.005
19	rs62126387	8281644	0.75	0.750298972197586	0.77	0.712611004068267	0.458167817375485	0.308981186909106	0.0075	0.0054	0.021	0.144	0.0117	0.16	0.1607	0.0164	0.0046	0.0119	0.0077	0.0172	0.0062	0.0129	0.0221	0.1104	0.1678	0.0054	0.0043	0.0102	0.0185	0.0158	0.014	0.0201	0.0132	0.005
19	rs62126388	8282164	0.75	0.750298972197586	0.77	0.712611004068267	0.452083099645773	0.3044327667443	0.0075	0.0054	0.021	0.144	0.0117	0.1601	0.1607	0.0164	0.0046	0.0119	0.0077	0.0172	0.0062	0.0129	0.022	0.1104	0.1678	0.0054	0.0043	0.0102	0.0185	0.0158	0.0139	0.0201	0.0132	0.005
19	rs1466448	8289519	0.75	0.750298972197586	0.77	0.712611004068267	0.493500573445412	0.326397518023405	0.0075	0.0055	0.021	0.1435	0.0116	0.1607	0.1606	0.0162	0.0047	0.0119	0.0076	0.0173	0.0063	0.0128	0.0219	0.111	0.1676	0.0057	0.0044	0.0102	0.0184	0.0159	0.0139	0.0196	0.0132	0.005
19	rs11880028	8289680	0.75	0.750298972197586	0.77	0.712611004068267	0.486568716628986	0.315720605577904	0.0075	0.0055	0.021	0.1438	0.0116	0.1607	0.1606	0.0161	0.0047	0.0119	0.0075	0.0173	0.0063	0.0127	0.0219	0.111	0.1676	0.0057	0.0044	0.0102	0.0184	0.0159	0.0139	0.0195	0.0132	0.005
19	rs117166328	8291132	0.75	0.750298972197586	0.77	0.712611004068267	0.463137165649922	0.313549655750438	0.0074	0.0054	0.021	0.1436	0.0116	0.1608	0.1606	0.0161	0.0048	0.0119	0.0076	0.0173	0.0063	0.0128	0.0219	0.1112	0.1676	0.0057	0.0044	0.0101	0.0184	0.0159	0.0139	0.0195	0.0132	0.005
19	rs62126395	8296420	0.74	0.820062814253923	0.77	0.712611004068267	0.452323320135426	0.315479169740318	0.0073	0.005	0.0209	0.1429	0.0115	0.1613	0.1606	0.0158	0.0048	0.012	0.0076	0.0172	0.0064	0.0129	0.0217	0.112	0.1677	0.0059	0.0045	0.01	0.0185	0.0159	0.0138	0.0192	0.0133	0.0049
19	rs2967625	8298411	0.74	0.820062814253923	0.77	0.712611004068267	0.475798014634372	0.321167317112758	0.0073	0.0049	0.0209	0.1426	0.0115	0.1614	0.1606	0.0158	0.0049	0.0121	0.0077	0.0171	0.0064	0.0129	0.0217	0.1122	0.1678	0.006	0.0045	0.0099	0.0185	0.016	0.0137	0.0192	0.0133	0.0049
19	rs11880903	8299355	0.74	0.820062814253923	0.77	0.712611004068267	0.443595894658899	0.31971217204012	0.0073	0.0049	0.0208	0.1424	0.0113	0.1613	0.1607	0.0156	0.0049	0.0121	0.0076	0.0172	0.0064	0.0128	0.0217	0.1124	0.1682	0.0062	0.0046	0.0098	0.0185	0.0159	0.0136	0.0194	0.0132	0.0049
19	rs116936008	8302799	0.73	0.893795165105119	0.77	0.712611004068267	0.429548734527965	0.31487581964768	0.0065	0.0051	0.0205	0.1429	0.0108	0.1642	0.1604	0.0145	0.0048	0.012	0.0076	0.0162	0.0064	0.0126	0.0206	0.1136	0.1709	0.0064	0.005	0.0094	0.0182	0.0151	0.0135	0.0195	0.0124	0.0046
19	rs2967623	8307694	0.73	0.893795165105119	0.77	0.712611004068267	0.519962585745794	0.311623659583544	0.0062	0.0051	0.0204	0.1427	0.0103	0.1656	0.1601	0.0141	0.0047	0.0119	0.0076	0.0157	0.0064	0.0125	0.02	0.1145	0.1724	0.0065	0.0052	0.0092	0.0181	0.0148	0.0136	0.0195	0.0121	0.0045
19	rs73008767	8309555	0.73	0.893795165105119	0.77	0.712611004068267	0.520155354087347	0.300856207541521	0.0061	0.0052	0.0203	0.1428	0.0102	0.1658	0.1602	0.0139	0.0047	0.0119	0.0076	0.0156	0.0063	0.0125	0.02	0.1147	0.1727	0.0065	0.0052	0.0092	0.018	0.0148	0.0136	0.0195	0.012	0.0045
19	rs2927718	8311020	0.73	0.893795165105119	0.77	0.712611004068267	0.556864307433191	0.297292378186107	0.0061	0.0052	0.0203	0.1429	0.0102	0.1659	0.1602	0.0139	0.0046	0.0119	0.0077	0.0156	0.0062	0.0125	0.0199	0.1148	0.1729	0.0065	0.0052	0.0092	0.018	0.0148	0.0136	0.0196	0.012	0.0045
19	rs36060894	8311095	0.73	0.893795165105119	0.77	0.712611004068267	0.550840159025593	0.296462660939529	0.0061	0.0052	0.0203	0.1429	0.0102	0.1659	0.1602	0.0139	0.0046	0.0119	0.0077	0.0156	0.0062	0.0125	0.0199	0.1148	0.1729	0.0065	0.0052	0.0092	0.018	0.0148	0.0136	0.0196	0.012	0.0045
19	rs76793736	8316252	0.73	0.893795165105119	0.77	0.712611004068267	0.585676596928433	0.279551517987119	0.0059	0.0052	0.0203	0.1438	0.0101	0.1667	0.1599	0.0136	0.0045	0.0118	0.0081	0.0155	0.0058	0.0126	0.0199	0.1145	0.1734	0.0064	0.0052	0.0089	0.0175	0.0147	0.0136	0.0197	0.0123	0.0043
19	rs17160333	8316310	0.73	0.893795165105119	0.77	0.712611004068267	0.593515096556857	0.282232227848496	0.0059	0.0052	0.0203	0.1438	0.0101	0.1667	0.1599	0.0135	0.0045	0.0118	0.0081	0.0155	0.0058	0.0126	0.0199	0.1145	0.1734	0.0064	0.0052	0.0089	0.0175	0.0147	0.0136	0.0197	0.0124	0.0043
19	rs383273	8317961	0.73	0.893795165105119	0.77	0.712611004068267	0.598309982336349	0.278388442716817	0.0059	0.0053	0.0206	0.1438	0.0101	0.1673	0.16	0.0133	0.0044	0.0118	0.0081	0.0154	0.0058	0.0127	0.0198	0.1144	0.1735	0.0064	0.0052	0.0088	0.0173	0.0147	0.0136	0.0196	0.0123	0.0042
19	rs73008794	8318752	0.73	0.893795165105119	0.77	0.712611004068267	0.586696268135115	0.269598107849824	0.0058	0.0053	0.0205	0.1437	0.0101	0.1675	0.16	0.0133	0.0044	0.0118	0.0081	0.0154	0.0058	0.0127	0.0197	0.1145	0.1735	0.0064	0.0052	0.0087	0.0172	0.0147	0.0137	0.0195	0.0123	0.0042
19	rs17159388	8320555	0.73	0.893795165105119	0.77	0.712611004068267	0.611275787722539	0.264091538497001	0.0058	0.0053	0.0205	0.1437	0.0101	0.1682	0.1601	0.0132	0.0042	0.0118	0.0082	0.0153	0.0058	0.0128	0.0196	0.1145	0.1736	0.0064	0.0052	0.0087	0.0171	0.0148	0.0137	0.0195	0.0122	0.0041
19	rs115950913	8323040	0.73	0.893795165105119	0.77	0.712611004068267	0.610721442901397	0.280483049118444	0.0057	0.0053	0.0204	0.1433	0.0101	0.1689	0.1605	0.013	0.004	0.012	0.0082	0.015	0.0061	0.0129	0.0193	0.1144	0.1734	0.0064	0.0052	0.0087	0.0171	0.015	0.0138	0.0194	0.012	0.0041
19	rs36251	8323309	0.73	0.893795165105119	0.77	0.712611004068267	0.638932982219246	0.28749965602549	0.0056	0.0053	0.0204	0.1433	0.0101	0.1689	0.1605	0.013	0.004	0.0121	0.0082	0.0149	0.0061	0.0129	0.0193	0.1144	0.1734	0.0064	0.0052	0.0087	0.0171	0.015	0.0138	0.0194	0.012	0.0041
19	rs36253	8324893	0.73	0.893795165105119	0.77	0.712611004068267	0.693778391171906	0.265579407875778	0.0056	0.0053	0.0205	0.1435	0.01	0.1695	0.1603	0.0129	0.0039	0.0121	0.0079	0.0147	0.006	0.013	0.0192	0.1147	0.1733	0.0064	0.0052	0.0088	0.017	0.0152	0.0137	0.0195	0.012	0.004
19	rs36258	8326244	0.73	0.893795165105119	0.77	0.712611004068267	0.644460416440145	0.272711009062895	0.0055	0.0053	0.0206	0.1431	0.01	0.1692	0.1596	0.0129	0.0039	0.0123	0.008	0.0148	0.0059	0.0132	0.0189	0.1153	0.1739	0.0063	0.0051	0.0089	0.017	0.0154	0.0137	0.0192	0.0123	0.004
19	rs17160348	8326866	0.73	0.893795165105119	0.78	0.653412240020304	0.548399596648737	0.254201911278913	0.0055	0.0053	0.0207	0.143	0.01	0.1692	0.1593	0.0129	0.0039	0.0122	0.008	0.0147	0.0058	0.0133	0.0189	0.1156	0.1737	0.0063	0.0049	0.0089	0.017	0.0159	0.0138	0.0193	0.0123	0.004
19	rs36259	8326904	0.73	0.893795165105119	0.77	0.712611004068267	0.539211303564215	0.253637154796602	0.0055	0.0053	0.0207	0.1431	0.01	0.1691	0.1593	0.0129	0.0039	0.0122	0.008	0.0147	0.0058	0.0133	0.0188	0.1156	0.1737	0.0062	0.0049	0.0089	0.017	0.0159	0.0138	0.0193	0.0123	0.004
19	rs116211475	8329038	0.73	0.893795165105119	0.77	0.712611004068267	0.391492137035101	0.212878157496688	0.0054	0.0052	0.0209	0.1439	0.0099	0.1683	0.1603	0.013	0.0039	0.0118	0.0079	0.0144	0.0058	0.0131	0.0188	0.1166	0.1734	0.0059	0.0048	0.0089	0.0169	0.016	0.0138	0.0189	0.0123	0.0039
19	rs2967692	8331010	0.73	0.893795165105119	0.78	0.653412240020304	0.32444872978153	0.190354815795888	0.0054	0.0051	0.0211	0.1446	0.0099	0.1679	0.1612	0.013	0.0038	0.0114	0.0079	0.0141	0.0058	0.013	0.0186	0.1169	0.1733	0.0059	0.0047	0.009	0.0168	0.0162	0.0138	0.0186	0.0123	0.0038
19	rs56122942	8333767	0.73	0.893795165105119	0.78	0.653412240020304	0.25379848030037	0.181687572606014	0.0054	0.0051	0.0209	0.1459	0.0096	0.1679	0.1617	0.0132	0.0038	0.0111	0.008	0.0137	0.0056	0.0128	0.0185	0.1172	0.173	0.0058	0.0046	0.009	0.017	0.0159	0.0138	0.0182	0.0123	0.0038
19	rs638966	8334939	0.73	0.893795165105119	0.78	0.653412240020304	0.225149557331359	0.172961250104907	0.0056	0.0051	0.0209	0.1465	0.0095	0.1679	0.1619	0.0132	0.0038	0.0109	0.0081	0.0135	0.0054	0.0128	0.0185	0.1174	0.1728	0.0058	0.0044	0.009	0.0171	0.0158	0.0137	0.0181	0.0123	0.0038
19	rs2913935	8335061	0.73	0.893795165105119	0.78	0.653412240020304	0.254021047082627	0.185036094880622	0.0056	0.0051	0.0209	0.1466	0.0095	0.1679	0.1616	0.0132	0.0038	0.0109	0.0081	0.0135	0.0054	0.0128	0.0185	0.1174	0.1728	0.0061	0.0044	0.009	0.0171	0.0158	0.0137	0.0181	0.0123	0.0038
19	rs7250584	8335689	0.73	0.893795165105119	0.78	0.653412240020304	0.247741649056487	0.186054927669735	0.0057	0.0051	0.0209	0.1466	0.0095	0.168	0.1616	0.0133	0.0038	0.0108	0.0081	0.0135	0.0053	0.0127	0.0185	0.1175	0.1728	0.0061	0.0044	0.009	0.0171	0.0158	0.0137	0.018	0.0123	0.0038
19	rs12974685	8336410	0.73	0.893795165105119	0.78	0.653412240020304	0.245988345814888	0.180777988392903	0.0057	0.005	0.0208	0.1468	0.0094	0.1682	0.1617	0.0133	0.0037	0.0108	0.0081	0.0135	0.0051	0.0127	0.0184	0.1176	0.1729	0.006	0.0044	0.009	0.0171	0.0157	0.0137	0.018	0.0123	0.0038
19	rs250510	8367033	0.73	0.893795165105119	0.79	0.597486775499064	0.284663930194028	0.0592209333887592	0.0054	0.0042	0.0202	0.1507	0.0081	0.1718	0.1621	0.0136	0.0037	0.0085	0.008	0.0125	0.0043	0.0113	0.0163	0.1245	0.1714	0.0036	0.004	0.0094	0.0179	0.0148	0.0137	0.0183	0.012	0.0035
19	rs2227289	8367359	0.73	0.893795165105119	0.79	0.597486775499064	0.285944021437508	0.049375805486924	0.0054	0.0042	0.0201	0.1507	0.0081	0.1718	0.1621	0.0136	0.0037	0.0085	0.008	0.0125	0.0043	0.0113	0.0163	0.1245	0.1715	0.0036	0.004	0.0095	0.0179	0.0148	0.0137	0.0183	0.012	0.0035
19	rs117866264	8367568	0.73	0.893795165105119	0.79	0.597486775499064	0.283906809138491	0.0484101843611724	0.0054	0.0042	0.0201	0.1507	0.0081	0.1717	0.1622	0.0136	0.0037	0.0085	0.008	0.0125	0.0043	0.0113	0.0163	0.1246	0.1716	0.0036	0.004	0.0095	0.0179	0.0148	0.0137	0.0183	0.012	0.0035
19	rs2336573	8367709	0.73	0.893795165105119	0.78	0.653412240020304	0.282820340821742	0.047155529622295	0.0054	0.0042	0.0202	0.1507	0.0081	0.1716	0.1622	0.0136	0.0037	0.0085	0.008	0.0125	0.0043	0.0113	0.0163	0.1246	0.1716	0.0036	0.004	0.0095	0.0179	0.0148	0.0137	0.0183	0.012	0.0035
19	rs2927708	8370890	0.73	0.893795165105119	0.78	0.653412240020304	0.297700020967453	0.0399914064391814	0.0054	0.0042	0.0202	0.1507	0.0081	0.1716	0.1621	0.0137	0.0038	0.0084	0.008	0.0125	0.0043	0.0113	0.0163	0.1245	0.1715	0.0036	0.004	0.0095	0.018	0.0149	0.0137	0.0183	0.012	0.0035
19	rs2232775	8373152	0.73	0.893795165105119	0.78	0.653412240020304	0.312338769370348	0.0453300090911884	0.0055	0.0042	0.0202	0.1508	0.0081	0.1715	0.1621	0.0137	0.0039	0.0084	0.008	0.0124	0.0044	0.0112	0.0163	0.1242	0.1714	0.0036	0.0041	0.0095	0.018	0.0149	0.0138	0.0183	0.012	0.0036
19	rs78411724	8378913	0.73	0.893795165105119	0.78	0.653412240020304	0.29644047063607	0.0380265792643698	0.0054	0.0042	0.0203	0.1511	0.0081	0.1714	0.1622	0.0137	0.0038	0.0084	0.008	0.0124	0.0044	0.0111	0.0164	0.124	0.1716	0.0035	0.004	0.0095	0.018	0.0149	0.0137	0.0183	0.012	0.0036
19	rs12986323	8381489	0.73	0.893795165105119	0.78	0.653412240020304	0.295763427463334	0.0371143329247355	0.0054	0.0042	0.0203	0.1511	0.0081	0.1714	0.1622	0.0138	0.0038	0.0084	0.008	0.0124	0.0044	0.0111	0.0165	0.1239	0.1716	0.0035	0.004	0.0095	0.018	0.0149	0.0137	0.0183	0.012	0.0036
19	rs2241591	8386367	0.73	0.893795165105119	0.78	0.653412240020304	0.295328620343757	0.0341808106081697	0.0054	0.0042	0.0204	0.1512	0.0081	0.1714	0.1623	0.0138	0.0037	0.0084	0.0081	0.0124	0.0044	0.0111	0.0165	0.1238	0.1717	0.0035	0.004	0.0095	0.018	0.0149	0.0137	0.0183	0.012	0.0036
19	rs4147644	8386998	0.73	0.893795165105119	0.79	0.597486775499064	0.290663984942176	0.032353566009896	0.0054	0.0042	0.0204	0.1513	0.0081	0.1713	0.1625	0.0138	0.0037	0.0084	0.0081	0.0124	0.0043	0.0111	0.0166	0.1238	0.1716	0.0034	0.004	0.0095	0.018	0.0149	0.0137	0.0182	0.012	0.0036
19	rs11260079	8388310	0.73	0.893795165105119	0.8	0.544775224122235	0.276674815467602	0.0313090895462847	0.0054	0.0042	0.0204	0.1513	0.008	0.1713	0.1631	0.0138	0.0037	0.0084	0.0081	0.0124	0.0043	0.011	0.0166	0.1236	0.1715	0.0034	0.004	0.0095	0.0179	0.0149	0.0136	0.0182	0.012	0.0036
19	rs3760684	8388940	0.73	0.893795165105119	0.8	0.544775224122235	0.270003227415269	0.0310135842277934	0.0054	0.0042	0.0204	0.1513	0.008	0.1714	0.1633	0.0138	0.0037	0.0084	0.0081	0.0124	0.0043	0.011	0.0166	0.1235	0.1714	0.0034	0.004	0.0095	0.0179	0.0149	0.0135	0.0182	0.0119	0.0035
19	rs150685162	8389839	0.73	0.893795165105119	0.8	0.544775224122235	0.267112054172944	0.0311119416207956	0.0054	0.0042	0.0204	0.1513	0.008	0.1713	0.1634	0.0138	0.0037	0.0084	0.0081	0.0124	0.0043	0.011	0.0166	0.1236	0.1714	0.0034	0.004	0.0095	0.0179	0.0149	0.0135	0.0182	0.0119	0.0036
19	rs2913953	8396758	0.73	0.893795165105119	0.8	0.544775224122235	0.254644801104697	0.0319538013725012	0.0054	0.0042	0.0204	0.1507	0.0079	0.1712	0.1639	0.0138	0.0037	0.0083	0.0081	0.0124	0.0043	0.011	0.0167	0.1239	0.1713	0.0034	0.004	0.0094	0.0178	0.015	0.0134	0.0182	0.0119	0.0036
19	rs7249069	8398006	0.73	0.893795165105119	0.8	0.544775224122235	0.251003274370851	0.030523966350704	0.0053	0.0042	0.0204	0.1506	0.0079	0.1711	0.1641	0.0138	0.0037	0.0083	0.0081	0.0124	0.0043	0.0109	0.0167	0.1239	0.1714	0.0034	0.004	0.0094	0.0178	0.0151	0.0134	0.0182	0.0119	0.0036
19	rs2241589	8398531	0.73	0.893795165105119	0.8	0.544775224122235	0.252509695268414	0.0295556098826515	0.0053	0.0042	0.0204	0.1506	0.0079	0.1711	0.1641	0.0138	0.0037	0.0083	0.0081	0.0124	0.0043	0.0109	0.0167	0.1239	0.1716	0.0034	0.004	0.0094	0.0178	0.0151	0.0134	0.0182	0.0119	0.0036
19	rs2913955	8398975	0.73	0.893795165105119	0.78	0.653412240020304	0.252110456836079	0.0296999361896832	0.0053	0.0042	0.0204	0.1507	0.0079	0.1711	0.1641	0.0138	0.0037	0.0083	0.0081	0.0124	0.0043	0.0109	0.0167	0.1239	0.1716	0.0034	0.004	0.0094	0.0178	0.0151	0.0134	0.0182	0.0119	0.0036
19	rs8106699	8399272	0.73	0.893795165105119	0.77	0.712611004068267	0.252509695268414	0.0302805153414081	0.0053	0.0042	0.0204	0.1508	0.0079	0.171	0.164	0.0138	0.0037	0.0083	0.0081	0.0124	0.0043	0.0109	0.0167	0.1239	0.1716	0.0034	0.004	0.0094	0.0178	0.0151	0.0133	0.0182	0.0119	0.0036
19	rs2972584	8407525	0.73	0.893795165105119	0.77	0.712611004068267	0.241981702792771	0.043078855317421	0.0052	0.004	0.0204	0.1516	0.0077	0.1715	0.1649	0.0137	0.0036	0.008	0.0079	0.0123	0.0041	0.0107	0.0164	0.1244	0.1718	0.0033	0.0039	0.0093	0.0176	0.0149	0.0131	0.018	0.0116	0.0036
19	rs62117485	8415351	0.74	0.820062814253923	0.77	0.712611004068267	0.247917355323121	0.0566231882187791	0.0044	0.0029	0.0216	0.1582	0.0065	0.1751	0.1715	0.0137	0.0026	0.0056	0.0072	0.0131	0.0024	0.0083	0.0163	0.1304	0.1697	0.0021	0.0028	0.0085	0.016	0.0144	0.0103	0.0174	0.0096	0.0033
19	rs66776459	8416608	0.74	0.820062814253923	0.77	0.712611004068267	0.289563745163312	0.0651776141794021	0.0043	0.0028	0.0217	0.1587	0.0064	0.1755	0.1721	0.0137	0.0025	0.0054	0.0072	0.0132	0.0023	0.0081	0.0163	0.1309	0.1695	0.002	0.0027	0.0084	0.0159	0.0144	0.0102	0.0172	0.0095	0.0033
19	rs79293855	8420583	0.73	0.893795165105119	0.79	0.597486775499064	0.334733300898584	0.106428695506672	0.0042	0.0027	0.0219	0.1593	0.0063	0.176	0.1729	0.0137	0.0023	0.005	0.0073	0.0133	0.0021	0.0077	0.0162	0.1317	0.1691	0.0018	0.0025	0.0083	0.0157	0.0144	0.0101	0.0172	0.0092	0.0032
19	rs12980554	8421007	0.73	0.893795165105119	0.79	0.597486775499064	0.337939407428671	0.11927481260078	0.0042	0.0027	0.0219	0.1593	0.0063	0.176	0.1729	0.0137	0.0022	0.005	0.0073	0.0133	0.002	0.0077	0.0162	0.1318	0.1691	0.0018	0.0025	0.0083	0.0157	0.0144	0.0101	0.0172	0.0092	0.0032
19	rs34367019	8425192	0.73	0.893795165105119	0.8	0.544775224122235	0.319948425454106	0.081581939666704	0.0041	0.0026	0.0219	0.1597	0.0063	0.176	0.1731	0.0138	0.0022	0.0049	0.0073	0.0134	0.002	0.0076	0.0162	0.1321	0.1689	0.0018	0.0025	0.0083	0.0156	0.0145	0.0099	0.0172	0.0091	0.0032
19	rs116843064	8429323	0.73	0.893795165105119	0.8	0.544775224122235	0.317384452276958	0.0862026536973973	0.0041	0.0026	0.0219	0.1599	0.0062	0.176	0.1736	0.0138	0.0021	0.0049	0.0074	0.0135	0.0019	0.0075	0.0162	0.1322	0.1689	0.0018	0.0024	0.0082	0.0155	0.0146	0.0097	0.0172	0.009	0.0032
19	rs72996747	8432138	0.73	0.893795165105119	0.8	0.544775224122235	0.305611877345832	0.0750991219077738	0.0041	0.0026	0.0219	0.16	0.0062	0.176	0.1737	0.0138	0.0021	0.0048	0.0074	0.0136	0.0018	0.0075	0.0163	0.1322	0.1688	0.0018	0.0024	0.0082	0.0154	0.0146	0.0097	0.0172	0.009	0.0032
19	rs1044250	8436164	0.73	0.893795165105119	0.8	0.544775224122235	0.292486651851616	0.0648365928645739	0.0041	0.0026	0.022	0.16	0.0062	0.176	0.1738	0.0138	0.0021	0.0049	0.0074	0.0136	0.0018	0.0074	0.0163	0.1322	0.1688	0.0018	0.0024	0.0082	0.0154	0.0146	0.0097	0.0172	0.009	0.0032
19	rs78442043	8454884	0.73	0.893795165105119	0.79	0.597486775499064	0.308767841684786	0.0832365891098821	0.004	0.0025	0.022	0.1602	0.0061	0.1758	0.1747	0.0139	0.002	0.0048	0.0074	0.0138	0.0017	0.0072	0.0163	0.1325	0.1687	0.0018	0.0022	0.0082	0.0153	0.0147	0.0095	0.0172	0.0089	0.0032
19	rs754671	8458960	0.73	0.893795165105119	0.79	0.597486775499064	0.308767841684786	0.0490731513813373	0.0039	0.0024	0.0221	0.1604	0.006	0.1754	0.1762	0.014	0.0018	0.0047	0.0073	0.0142	0.0016	0.0067	0.0163	0.1329	0.1684	0.0018	0.002	0.0082	0.0152	0.015	0.0092	0.0172	0.0087	0.0032
19	rs62117517	8461377	0.73	0.893795165105119	0.79	0.597486775499064	0.323890729172386	0.070100603587163	0.0038	0.0024	0.0221	0.1606	0.006	0.1756	0.1763	0.014	0.0017	0.0046	0.0073	0.0143	0.0015	0.0067	0.0162	0.1331	0.1683	0.0018	0.002	0.0082	0.0152	0.0151	0.0092	0.0172	0.0086	0.0032
19	rs73925327	8462445	0.73	0.893795165105119	0.79	0.597486775499064	0.324753305598212	0.0638180488440038	0.0038	0.0023	0.0221	0.1606	0.006	0.1756	0.1763	0.014	0.0017	0.0046	0.0073	0.0143	0.0015	0.0066	0.0162	0.1331	0.1683	0.0018	0.0019	0.0082	0.0152	0.0151	0.0092	0.0172	0.0086	0.0032
19	rs74351035	8463207	0.73	0.893795165105119	0.79	0.597486775499064	0.325058030930114	0.0689082558075355	0.0038	0.0023	0.0221	0.1606	0.006	0.1756	0.1763	0.0141	0.0017	0.0046	0.0073	0.0143	0.0015	0.0066	0.0162	0.1331	0.1683	0.0018	0.0019	0.0082	0.0152	0.0151	0.0092	0.0172	0.0086	0.0032
19	rs117665818	8465370	0.73	0.893795165105119	0.79	0.597486775499064	0.328828595903107	0.0706646464046577	0.0038	0.0023	0.0221	0.1607	0.006	0.1757	0.1763	0.0141	0.0017	0.0046	0.0073	0.0143	0.0015	0.0066	0.0161	0.1332	0.1683	0.0018	0.0019	0.0082	0.0152	0.0151	0.0092	0.0172	0.0085	0.0032
19	rs117457546	8466710	0.73	0.893795165105119	0.79	0.597486775499064	0.421912434244448	0.0805359924956951	0.0038	0.0023	0.0221	0.1607	0.0059	0.1757	0.1763	0.014	0.0017	0.0046	0.0072	0.0143	0.0015	0.0066	0.0161	0.1332	0.1683	0.0018	0.0019	0.0081	0.0152	0.0151	0.0092	0.0172	0.0085	0.0035
19	rs6603067	8470564	0.73	0.893795165105119	0.78	0.653412240020304	0.445322768741067	0.0753890267327221	0.0036	0.0023	0.0221	0.161	0.0059	0.1759	0.1764	0.014	0.0015	0.0045	0.0072	0.0144	0.0014	0.0065	0.0159	0.1335	0.1681	0.0018	0.0018	0.0081	0.0152	0.0152	0.0092	0.0173	0.0083	0.0035
19	rs11667516	8476316	0.73	0.893795165105119	0.78	0.653412240020304	0.450163590523899	0.0745206892954474	0.0036	0.0023	0.0221	0.1612	0.0058	0.1761	0.1767	0.0141	0.0015	0.0044	0.0072	0.0144	0.0014	0.0064	0.0157	0.1337	0.168	0.0017	0.0017	0.0081	0.0152	0.0152	0.0092	0.0175	0.0082	0.0034
19	rs11667277	8476358	0.73	0.893795165105119	0.78	0.653412240020304	0.450403309878792	0.074160103040642	0.0036	0.0023	0.0221	0.1612	0.0058	0.1761	0.1767	0.0141	0.0015	0.0044	0.0072	0.0144	0.0014	0.0064	0.0157	0.1337	0.168	0.0017	0.0017	0.0081	0.0152	0.0152	0.0091	0.0175	0.0082	0.0034
19	rs62117520	8476807	0.73	0.893795165105119	0.78	0.653412240020304	0.443239022909887	0.0769185302473213	0.0036	0.0022	0.0223	0.1611	0.0058	0.176	0.1767	0.0141	0.0015	0.0044	0.0072	0.0144	0.0014	0.0064	0.0157	0.1337	0.1681	0.0017	0.0017	0.0081	0.0152	0.0152	0.0091	0.0175	0.0082	0.0034
19	rs12150986	8483308	0.73	0.893795165105119	0.78	0.653412240020304	0.437193872882355	0.062336505297396	0.0034	0.0022	0.0223	0.1612	0.0058	0.1763	0.1769	0.0141	0.0014	0.0044	0.0072	0.0145	0.0013	0.0063	0.0156	0.134	0.168	0.0016	0.0017	0.0081	0.0153	0.0154	0.0091	0.0176	0.0081	0.0033
19	rs56153384	8485805	0.73	0.893795165105119	0.78	0.653412240020304	0.415668105850041	0.0625376679516786	0.0033	0.0022	0.0224	0.1613	0.0058	0.1762	0.1774	0.0139	0.0014	0.0042	0.0071	0.0148	0.0012	0.0062	0.0155	0.1342	0.1674	0.0015	0.0017	0.0081	0.0154	0.0158	0.0091	0.0175	0.0081	0.0032
19	Affx-16288114	8486884	0.73	0.893795165105119	0.78	0.653412240020304	0.39727077884879	0.0610024421931674	0.0032	0.0022	0.0224	0.1609	0.0058	0.1761	0.1778	0.0138	0.0014	0.0042	0.007	0.0148	0.0012	0.0062	0.0154	0.135	0.1673	0.0014	0.0017	0.0081	0.0154	0.016	0.0091	0.0175	0.0081	0.0031
19	rs10411072	8488558	0.73	0.893795165105119	0.78	0.653412240020304	0.358256194074157	0.0533212210170156	0.0031	0.002	0.0224	0.1605	0.0059	0.176	0.1783	0.0137	0.0014	0.0042	0.007	0.0148	0.0011	0.0061	0.0155	0.135	0.1672	0.0014	0.0017	0.0083	0.0156	0.016	0.0092	0.0174	0.008	0.0031
19	rs17159300	8494134	0.73	0.893795165105119	0.78	0.653412240020304	0.37567112415186	0.0637503875308753	0.003	0.0017	0.0225	0.1607	0.006	0.1758	0.1787	0.0138	0.0014	0.0042	0.0069	0.0149	0.0011	0.0062	0.0157	0.135	0.1674	0.0012	0.0016	0.0081	0.0154	0.0162	0.009	0.0174	0.0081	0.003
19	rs34099346	8503345	0.73	0.893795165105119	0.78	0.653412240020304	0.371250588087579	0.049375805486924	0.0029	0.0016	0.0225	0.1605	0.0061	0.1756	0.1792	0.0139	0.0014	0.0042	0.0069	0.015	0.001	0.0063	0.0158	0.135	0.1674	0.0012	0.0016	0.008	0.0152	0.0161	0.0089	0.0175	0.0083	0.0029
19	rs75128921	8512127	0.73	0.893795165105119	0.78	0.653412240020304	0.361308147464461	0.0564303715929338	0.0028	0.0016	0.0225	0.1603	0.0062	0.1753	0.1796	0.014	0.0015	0.0042	0.0068	0.0151	0.001	0.0064	0.0159	0.1349	0.1675	0.0012	0.0015	0.0079	0.0152	0.0162	0.0088	0.0175	0.0083	0.0029
19	rs17160491	8512940	0.73	0.893795165105119	0.78	0.653412240020304	0.363027345763188	0.0528208439220502	0.0028	0.0015	0.0226	0.1602	0.0062	0.1753	0.1796	0.014	0.0015	0.0042	0.0068	0.0151	0.001	0.0064	0.0159	0.1349	0.1675	0.0012	0.0015	0.0079	0.0152	0.0163	0.0088	0.0175	0.0083	0.0029
19	rs7253907	8517014	0.73	0.893795165105119	0.79	0.597486775499064	0.373866946382378	0.0590243768754411	0.0028	0.0015	0.0225	0.1604	0.0062	0.1753	0.1798	0.014	0.0014	0.0043	0.0067	0.0151	9e-04	0.0064	0.0159	0.1349	0.1674	0.0012	0.0014	0.008	0.0152	0.0163	0.0088	0.0175	0.0084	0.0028
19	rs115649135	8521087	0.73	0.893795165105119	0.79	0.597486775499064	0.358683736683743	0.0523225133194896	0.0028	0.0014	0.0224	0.1605	0.0062	0.1754	0.18	0.0141	0.0013	0.0043	0.0066	0.0152	9e-04	0.0065	0.016	0.135	0.1674	0.0011	0.0014	0.008	0.0152	0.0163	0.0087	0.0175	0.0084	0.0026
19	rs76969035	8525640	0.73	0.893795165105119	0.77	0.712611004068267	0.357508624796396	0.0526337298362892	0.0028	0.0014	0.0224	0.1606	0.0062	0.1754	0.18	0.0141	0.0013	0.0043	0.0066	0.0152	9e-04	0.0065	0.016	0.135	0.1674	0.0011	0.0014	0.008	0.0152	0.0163	0.0086	0.0175	0.0085	0.0026
19	rs67296634	8531801	0.73	0.893795165105119	0.77	0.712611004068267	0.352192195976654	0.0501054942421736	0.0028	0.0014	0.0224	0.1606	0.0062	0.1755	0.1802	0.0141	0.0013	0.0043	0.0066	0.0152	8e-04	0.0065	0.016	0.135	0.1672	0.0011	0.0014	0.008	0.0153	0.0163	0.0086	0.0175	0.0085	0.0026
19	rs12610448	8532219	0.73	0.893795165105119	0.77	0.712611004068267	0.35288101311518	0.0500445081939425	0.0028	0.0014	0.0224	0.1607	0.0062	0.1755	0.1803	0.0141	0.0013	0.0043	0.0066	0.0152	8e-04	0.0065	0.016	0.135	0.1671	0.0011	0.0014	0.008	0.0153	0.0163	0.0086	0.0175	0.0085	0.0026
19	rs34445564	8533098	0.73	0.893795165105119	0.76	0.775138689739853	0.351345373137778	0.0499226334494273	0.0028	0.0014	0.0224	0.1607	0.0062	0.1755	0.1803	0.0141	0.0013	0.0043	0.0066	0.0152	8e-04	0.0065	0.016	0.135	0.1671	0.0011	0.0014	0.008	0.0153	0.0164	0.0086	0.0175	0.0085	0.0026
19	rs10421511	8533925	0.73	0.893795165105119	0.74	0.910385700718773	0.34649654934629	0.04949709514237	0.0028	0.0014	0.0224	0.1606	0.0062	0.1754	0.1802	0.0141	0.0013	0.0043	0.0066	0.0152	8e-04	0.0065	0.016	0.1349	0.1672	0.0011	0.0014	0.008	0.0153	0.0164	0.0086	0.0175	0.0085	0.0026
19	rs17159302	8534516	0.73	0.893795165105119	0.74	0.910385700718773	0.344975330618645	0.04949709514237	0.0028	0.0014	0.0224	0.1606	0.0062	0.1753	0.1802	0.0141	0.0013	0.0043	0.0066	0.0152	8e-04	0.0065	0.016	0.1349	0.1673	0.0011	0.0014	0.008	0.0153	0.0164	0.0086	0.0175	0.0085	0.0026
19	rs73000673	8535843	0.73	0.893795165105119	0.73	0.98319925910612	0.344032867232437	0.0493152094981263	0.0028	0.0014	0.0224	0.1606	0.0062	0.1753	0.1801	0.0141	0.0013	0.0043	0.0066	0.0152	9e-04	0.0065	0.016	0.1349	0.1673	0.0011	0.0014	0.008	0.0153	0.0163	0.0086	0.0175	0.0085	0.0026
19	rs77520511	8548541	0.73	0.893795165105119	0.73	0.98319925910612	0.340588589427075	0.0495577887879755	0.0028	0.0014	0.0224	0.1607	0.0062	0.1752	0.18	0.0142	0.0013	0.0043	0.0066	0.0152	9e-04	0.0065	0.0159	0.1349	0.1673	0.0011	0.0013	0.0081	0.0154	0.0163	0.0086	0.0175	0.0085	0.0026
19	rs143973988	8552453	0.73	0.893795165105119	0.73	0.98319925910612	0.326736691977926	0.0475721379941489	0.0027	0.0014	0.0224	0.1607	0.0063	0.1751	0.1797	0.0142	0.0013	0.0045	0.0066	0.0153	9e-04	0.0066	0.0159	0.1347	0.1672	0.0011	0.0013	0.0081	0.0154	0.0163	0.0086	0.0176	0.0086	0.0026
19	rs7507526	8553322	0.73	0.893795165105119	0.73	0.98319925910612	0.326074861621021	0.0475721379941489	0.0027	0.0014	0.0224	0.1607	0.0063	0.1751	0.1797	0.0142	0.0013	0.0045	0.0066	0.0153	0.001	0.0066	0.0159	0.1347	0.1672	0.0011	0.0013	0.0081	0.0154	0.0163	0.0086	0.0176	0.0086	0.0026
19	rs2303110	8555886	0.73	0.893795165105119	0.73	0.98319925910612	0.251224497521562	0.0481101441270902	0.0027	0.0013	0.0225	0.1607	0.0063	0.1749	0.1793	0.0142	0.0013	0.0045	0.0066	0.0154	0.001	0.0067	0.0159	0.1351	0.1672	0.0011	0.0015	0.0081	0.0154	0.0163	0.0086	0.0176	0.0086	0.0022
19	rs75166452	8558081	0.73	0.893795165105119	0.73	0.98319925910612	0.241981702792771	0.0551521596853757	0.0027	0.0013	0.0224	0.1608	0.0064	0.1748	0.1793	0.0142	0.0013	0.0045	0.0066	0.0154	0.001	0.0067	0.0159	0.135	0.1671	0.0011	0.0015	0.0081	0.0154	0.0163	0.0086	0.0176	0.0086	0.0022
19	rs4804305	8564523	0.73	0.893795165105119	0.73	0.98319925910612	0.154586202502959	0.0338218990839475	0.0024	0.0013	0.0219	0.1618	0.0072	0.1722	0.1795	0.0144	0.0015	0.0053	0.0069	0.0161	0.0017	0.007	0.0154	0.1336	0.165	0.0013	0.0018	0.0088	0.0157	0.017	0.0083	0.018	0.0086	0.0021
19	rs1609712	8566634	0.73	0.893795165105119	0.73	0.98319925910612	0.142236149132915	0.0206468682382012	0.0027	0.0013	0.0219	0.1626	0.0073	0.1707	0.18	0.0145	0.0015	0.0055	0.0069	0.0164	0.0024	0.007	0.0153	0.1329	0.1641	0.0013	0.0019	0.009	0.0159	0.0167	0.0083	0.0181	0.0086	0.0021
19	rs11259989	8571929	0.73	0.893795165105119	0.73	0.98319925910612	0.12904390032017	0.0129353284743232	0.0027	0.0013	0.022	0.1626	0.0074	0.1693	0.1807	0.0148	0.0015	0.0057	0.0069	0.0165	0.0026	0.0073	0.0153	0.1324	0.1637	0.0014	0.0019	0.0092	0.016	0.0167	0.0083	0.0182	0.0086	0.0021
19	rs2042300	8580602	0.73	0.893795165105119	0.73	0.98319925910612	0.126527705654694	0.0157785398569562	0.0028	0.0013	0.0221	0.1627	0.0074	0.1691	0.1805	0.0148	0.0015	0.0057	0.0069	0.0167	0.0026	0.0074	0.0153	0.1324	0.1635	0.0014	0.0019	0.0092	0.0159	0.0168	0.0082	0.0181	0.0085	0.0022
19	rs10408143	8587782	0.73	0.893795165105119	0.7	1.22290318011101	0.138747608515401	0.0103761737012099	0.0032	0.0013	0.0222	0.1634	0.0077	0.1672	0.1795	0.0148	0.0016	0.006	0.0068	0.0171	0.0031	0.0075	0.0153	0.1326	0.1615	0.0018	0.0021	0.0097	0.0162	0.017	0.008	0.0182	0.0084	0.0027
19	rs2340539	8592043	0.73	0.893795165105119	0.7	1.22290318011101	0.0998625344230713	0.00510175821589636	0.0036	0.0015	0.0218	0.1625	0.0079	0.1659	0.1812	0.0145	0.0018	0.0061	0.0065	0.0173	0.0038	0.008	0.0149	0.1325	0.1583	0.0022	0.0025	0.01	0.0166	0.017	0.0082	0.0183	0.0086	0.003
19	rs12462590	8596457	0.73	0.893795165105119	0.7	1.22290318011101	0.089153983888124	0.00434115410720688	0.0038	0.0015	0.0216	0.1616	0.0079	0.1656	0.1816	0.0144	0.0018	0.0063	0.0064	0.0175	0.004	0.0079	0.0149	0.1332	0.1575	0.0023	0.0025	0.0102	0.017	0.017	0.0083	0.0181	0.0085	0.0031
19	rs11882393	8596621	0.73	0.893795165105119	0.7	1.22290318011101	0.0862141497850172	0.0044326350884213	0.0038	0.0016	0.0217	0.1616	0.0079	0.1654	0.1816	0.0145	0.0018	0.0063	0.0064	0.0175	0.004	0.0079	0.0149	0.1333	0.1575	0.0023	0.0025	0.0102	0.017	0.017	0.0083	0.0181	0.0086	0.0031
19	rs76234175	8605669	0.73	0.893795165105119	0.7	1.22290318011101	0.0707588360801704	0.00332315108553433	0.0039	0.0016	0.0216	0.1611	0.0079	0.1649	0.1818	0.0144	0.0018	0.0064	0.0064	0.0175	0.0041	0.008	0.0146	0.1336	0.1573	0.0024	0.0027	0.0102	0.017	0.0169	0.0084	0.0183	0.009	0.0029
19	rs28432269	8608399	0.73	0.893795165105119	0.7	1.22290318011101	0.0734984088325758	0.0029569681568497	0.0039	0.0017	0.0216	0.1609	0.0079	0.1647	0.1818	0.0145	0.0018	0.0065	0.0064	0.0175	0.0041	0.008	0.0145	0.1337	0.1572	0.0025	0.0027	0.0103	0.017	0.0168	0.0085	0.0183	0.009	0.0029
19	rs56369630	8609426	0.73	0.893795165105119	0.7	1.22290318011101	0.0816039411067277	0.00319849812721499	0.0039	0.0016	0.0216	0.1612	0.0079	0.1646	0.1818	0.0145	0.0018	0.0065	0.0064	0.0175	0.0041	0.008	0.0145	0.1334	0.1573	0.0025	0.0028	0.0103	0.017	0.0168	0.0085	0.0182	0.009	0.0029
19	rs2967777	8610395	0.73	0.893795165105119	0.7	1.22290318011101	0.0911568306456518	0.00322941801758254	0.0039	0.0016	0.0216	0.1614	0.0079	0.1646	0.1818	0.0145	0.0018	0.0065	0.0064	0.0175	0.0041	0.008	0.0145	0.1331	0.1573	0.0025	0.0028	0.0103	0.017	0.0168	0.0085	0.0182	0.009	0.0029
19	rs3111576	8610894	0.73	0.893795165105119	0.7	1.22290318011101	0.0924259987824755	0.00379683220899093	0.0039	0.0016	0.0216	0.1614	0.0079	0.1646	0.1819	0.0144	0.0018	0.0066	0.0064	0.0176	0.0042	0.008	0.0145	0.1331	0.1573	0.0025	0.0028	0.0103	0.0169	0.0168	0.0085	0.0181	0.009	0.0029
19	rs35778736	8618110	0.73	0.893795165105119	0.7	1.22290318011101	0.0952722588487712	0.00446951472175774	0.0039	0.0017	0.0214	0.1613	0.008	0.164	0.1818	0.0145	0.0019	0.0066	0.0064	0.0175	0.0042	0.008	0.0145	0.1335	0.1568	0.0026	0.0029	0.0102	0.0169	0.0168	0.0086	0.0181	0.0091	0.003
19	rs2913925	8619461	0.73	0.893795165105119	0.7	1.22290318011101	0.0988108729793148	0.00403778469643202	0.0039	0.0017	0.0214	0.1613	0.008	0.1638	0.1818	0.0145	0.0019	0.0067	0.0064	0.0175	0.0043	0.008	0.0145	0.1336	0.1567	0.0026	0.0029	0.0102	0.0169	0.0168	0.0086	0.0181	0.0091	0.003
19	rs74436475	8622889	0.74	0.820062814253923	0.7	1.22290318011101	0.0908655195338897	0.00176704820694429	0.0042	0.0023	0.0209	0.1599	0.0088	0.1607	0.1835	0.0151	0.0019	0.0075	0.0066	0.0173	0.0045	0.0084	0.015	0.1319	0.1528	0.0029	0.0034	0.0107	0.0176	0.017	0.0097	0.0188	0.0099	0.0028
19	rs117077244	8623577	0.75	0.750298972197586	0.7	1.22290318011101	0.101050748069489	0.00202108480483968	0.0043	0.0024	0.0209	0.1596	0.0089	0.1601	0.1838	0.0152	0.0019	0.0077	0.0067	0.0174	0.0046	0.0085	0.0151	0.1315	0.1519	0.003	0.0035	0.0108	0.0177	0.0172	0.0099	0.019	0.01	0.0027
19	rs111644945	8625081	0.75	0.750298972197586	0.71	1.13941950935302	0.144547636505083	0.00231995385091221	0.0044	0.0026	0.0209	0.1591	0.0092	0.1585	0.1844	0.0153	0.002	0.0081	0.0068	0.0177	0.0047	0.0087	0.0155	0.1307	0.1498	0.0031	0.0037	0.011	0.0179	0.0176	0.0103	0.0194	0.0103	0.0026
19	rs59138202	8626097	0.74	0.820062814253923	0.71	1.13941950935302	0.206006682623759	0.00249139089672747	0.0045	0.0028	0.0208	0.1585	0.0093	0.1573	0.1847	0.0155	0.002	0.0084	0.0069	0.0178	0.0048	0.0089	0.0157	0.13	0.1484	0.0032	0.0039	0.0112	0.0181	0.0178	0.0107	0.0196	0.0106	0.0026
19	rs12460069	8629500	0.74	0.820062814253923	0.71	1.13941950935302	0.308076010468285	0.00298659344036659	0.0048	0.0031	0.0205	0.1575	0.0095	0.1563	0.1844	0.0162	0.0021	0.0092	0.0072	0.0179	0.0049	0.0087	0.016	0.1291	0.1464	0.0032	0.0041	0.0113	0.0183	0.0181	0.0115	0.0201	0.0109	0.0028
19	rs11672367	8633943	0.74	0.820062814253923	0.72	1.059530599108	0.363457798861436	0.00312190744713303	0.0048	0.0032	0.0205	0.1573	0.0095	0.1562	0.1845	0.0163	0.0021	0.0093	0.0073	0.0179	0.0049	0.0087	0.016	0.1289	0.1459	0.0033	0.0042	0.0113	0.0183	0.0181	0.0117	0.0202	0.011	0.0028
19	rs118029702	8634279	0.74	0.820062814253923	0.74	0.910385700718773	0.358095933120539	0.00313714458839784	0.0048	0.0032	0.0205	0.1573	0.0095	0.1562	0.1845	0.0163	0.0021	0.0093	0.0073	0.0179	0.0049	0.0087	0.0161	0.1289	0.1459	0.0033	0.0042	0.0113	0.0183	0.0181	0.0117	0.0202	0.011	0.0028
19	rs117296106	8641357	0.73	0.893795165105119	0.74	0.910385700718773	0.374522499229705	0.00351500402380244	0.0047	0.0033	0.0205	0.1568	0.0094	0.1563	0.1847	0.0164	0.0021	0.0093	0.0073	0.018	0.0048	0.0087	0.0163	0.1287	0.1452	0.0034	0.0042	0.0112	0.0183	0.0182	0.0121	0.0202	0.0114	0.0028
19	rs117665505	8641486	0.73	0.893795165105119	0.74	0.910385700718773	0.375725865244495	0.00351500402380244	0.0047	0.0033	0.0205	0.1568	0.0094	0.1563	0.1847	0.0164	0.0021	0.0093	0.0073	0.018	0.0048	0.0087	0.0163	0.1287	0.1451	0.0034	0.0042	0.0112	0.0183	0.0182	0.0121	0.0202	0.0114	0.0028
19	rs4072910	8644031	0.73	0.893795165105119	0.74	0.910385700718773	0.395639465160956	0.00359667183243641	0.0047	0.0033	0.0205	0.1566	0.0094	0.1563	0.1847	0.0164	0.0021	0.0093	0.0073	0.018	0.0048	0.0087	0.0164	0.1286	0.1449	0.0034	0.0042	0.0112	0.0183	0.0182	0.0122	0.0202	0.0115	0.0028
19	rs77259714	8651847	0.73	0.893795165105119	0.75	0.841047356078831	0.375069240116823	0.00391630693271097	0.0047	0.0033	0.0205	0.1562	0.0094	0.1565	0.1853	0.0165	0.0021	0.0093	0.0073	0.0179	0.0048	0.0087	0.0164	0.1287	0.1445	0.0034	0.0042	0.0112	0.0184	0.0182	0.0123	0.0202	0.0113	0.0028
19	rs8106916	8656281	0.73	0.893795165105119	0.75	0.841047356078831	0.374085398992248	0.00441425683276658	0.0047	0.0034	0.0205	0.1559	0.0094	0.1566	0.1857	0.0165	0.0021	0.0093	0.0073	0.0178	0.0048	0.0087	0.0164	0.1288	0.1444	0.0034	0.0042	0.0112	0.0184	0.0182	0.0124	0.0202	0.0112	0.0028
19	rs3936234	8660004	0.73	0.893795165105119	0.75	0.841047356078831	0.374085398992248	0.00388196700293658	0.0047	0.0034	0.0205	0.1557	0.0094	0.1564	0.1864	0.0165	0.0021	0.0093	0.0073	0.0177	0.0047	0.0086	0.0163	0.1288	0.1443	0.0034	0.0042	0.0112	0.0185	0.0182	0.0124	0.0202	0.0111	0.0028
19	rs28433973	8660890	0.73	0.893795165105119	0.75	0.841047356078831	0.406274875961618	0.0040553023027355	0.0047	0.0033	0.0206	0.1557	0.0094	0.1566	0.1868	0.0165	0.0021	0.0093	0.0072	0.0177	0.0047	0.0084	0.0165	0.129	0.1441	0.0033	0.0042	0.0112	0.0186	0.0182	0.0124	0.0201	0.011	0.0028
19	rs62119441	8664049	0.74	0.820062814253923	0.76	0.775138689739853	0.4193628485096	0.00456243222801449	0.0048	0.0033	0.021	0.1548	0.0095	0.1565	0.187	0.0165	0.002	0.0098	0.0074	0.0179	0.0045	0.0084	0.0172	0.1292	0.1427	0.0031	0.0042	0.0113	0.0188	0.0181	0.0123	0.0202	0.0109	0.0027
19	rs8108747	8668121	0.74	0.820062814253923	0.76	0.775138689739853	0.485386929286657	0.0165695849546339	0.005	0.0031	0.0211	0.1522	0.0097	0.1562	0.1868	0.0171	0.002	0.0107	0.0079	0.018	0.0043	0.0086	0.0176	0.1287	0.1415	0.003	0.0042	0.0115	0.0195	0.0186	0.0123	0.0208	0.0112	0.0026
19	rs4398206	8671707	0.75	0.750298972197586	0.76	0.775138689739853	0.375178637031381	0.0258739064348485	0.0052	0.0029	0.022	0.1504	0.0098	0.1564	0.1869	0.0176	0.002	0.0113	0.0083	0.0178	0.004	0.0088	0.0179	0.1275	0.1408	0.0027	0.0038	0.0118	0.0201	0.0192	0.0125	0.0212	0.0114	0.0024
19	rs7249094	8672000	0.75	0.750298972197586	0.76	0.775138689739853	0.390933378941893	0.0319039923282261	0.0052	0.0028	0.0219	0.1504	0.0098	0.1566	0.1872	0.0176	0.002	0.0108	0.0081	0.0179	0.004	0.0086	0.0176	0.1277	0.1417	0.0027	0.0037	0.0118	0.02	0.0192	0.0124	0.0212	0.0116	0.0023
19	rs10418794	8672644	0.75	0.750298972197586	0.77	0.712611004068267	0.33731763106988	0.034851966632784	0.0048	0.0027	0.0216	0.1502	0.0097	0.1569	0.1875	0.0177	0.002	0.0108	0.0085	0.0178	0.0037	0.0088	0.0175	0.1278	0.1417	0.0026	0.0036	0.0119	0.0201	0.0193	0.0122	0.0213	0.0116	0.0022
19	rs11666430	8673593	0.75	0.750298972197586	0.77	0.712611004068267	0.277048034189816	0.05720333017767	0.0045	0.0026	0.0215	0.1499	0.0096	0.1568	0.189	0.0172	0.0019	0.0108	0.0086	0.0181	0.0032	0.009	0.0171	0.1282	0.1423	0.0024	0.0034	0.0119	0.0201	0.0193	0.0124	0.0215	0.0114	0.0021
19	rs10401300	8673881	0.75	0.750298972197586	0.77	0.712611004068267	0.175430817642631	0.0388398252600058	0.0045	0.0026	0.0215	0.1497	0.0096	0.1569	0.1892	0.0173	0.0018	0.0107	0.0086	0.0181	0.0031	0.009	0.0171	0.1281	0.1424	0.0024	0.0032	0.012	0.0201	0.0193	0.0125	0.0215	0.0114	0.0021
19	rs73004592	8677109	0.75	0.750298972197586	0.77	0.712611004068267	0.12457174630929	0.0375423738205009	0.0042	0.0026	0.0213	0.1483	0.0096	0.1575	0.1892	0.0177	0.0018	0.0109	0.0087	0.018	0.0026	0.0094	0.0174	0.1277	0.1419	0.0022	0.003	0.0124	0.0204	0.0196	0.0125	0.0218	0.0117	0.0021
19	rs12610444	8680207	0.75	0.750298972197586	0.78	0.653412240020304	0.14940178405254	0.0463861150393925	0.004	0.0026	0.0212	0.1457	0.0093	0.1582	0.1883	0.0181	0.0019	0.011	0.0089	0.0185	0.0023	0.01	0.0175	0.1277	0.1415	0.0022	0.003	0.0129	0.0208	0.02	0.0126	0.0221	0.0121	0.0021
19	rs11259995	8682826	0.75	0.750298972197586	0.78	0.653412240020304	0.128321923228076	0.0565588846410579	0.0039	0.0026	0.0215	0.1448	0.0094	0.1584	0.1883	0.0182	0.0019	0.0111	0.0089	0.0185	0.0022	0.0103	0.0173	0.127	0.1417	0.0021	0.0029	0.0132	0.021	0.0201	0.0126	0.0222	0.0122	0.0021
19	rs7259379	8740496	0.77	0.622422290089237	0.78	0.653412240020304	0.209350723874486	0.148737755876929	0.0037	0.0022	0.0212	0.1367	0.0104	0.1574	0.1919	0.0191	0.002	0.0107	0.0095	0.0188	0.0018	0.0096	0.0185	0.1233	0.1442	0.0019	0.0026	0.0154	0.0225	0.0204	0.0121	0.0242	0.0124	0.0018
19	rs7254400	8740520	0.77	0.622422290089237	0.78	0.653412240020304	0.45557242152667	0.152525884493987	0.0034	0.0022	0.0214	0.1367	0.0101	0.1571	0.1923	0.0191	0.002	0.0107	0.0095	0.0188	0.0017	0.0099	0.0184	0.1234	0.1437	0.0019	0.0033	0.0154	0.0225	0.0207	0.0121	0.0242	0.0124	0.0018
19	rs10421549	8741191	0.77	0.622422290089237	0.78	0.653412240020304	0.422202646605831	0.182396111102832	0.0034	0.0022	0.0214	0.1363	0.0106	0.1572	0.1919	0.0187	0.002	0.0108	0.0098	0.0186	0.0017	0.0099	0.0184	0.1237	0.1435	0.0019	0.0032	0.0153	0.0224	0.0208	0.012	0.0245	0.0123	0.0018
19	rs77680407	8741220	0.77	0.622422290089237	0.78	0.653412240020304	0.440270596803837	0.188200686942018	0.0034	0.0022	0.0214	0.1359	0.0106	0.1571	0.1919	0.0187	0.002	0.0108	0.0098	0.0186	0.0017	0.0099	0.0184	0.1238	0.1436	0.0019	0.0032	0.0153	0.0224	0.0208	0.012	0.0247	0.0123	0.0018
19	rs4804320	8748743	0.77	0.622422290089237	0.78	0.653412240020304	0.513109472325797	0.1161617008798	0.0033	0.0021	0.0213	0.1351	0.0107	0.1576	0.1934	0.0191	0.002	0.0108	0.0098	0.0187	0.0017	0.0101	0.0182	0.1239	0.1426	0.0017	0.0032	0.0153	0.022	0.021	0.0115	0.025	0.0123	0.0017
19	rs10404710	8751986	0.77	0.622422290089237	0.78	0.653412240020304	0.589692051808923	0.138682962107109	0.0034	0.0021	0.0214	0.1342	0.0109	0.1578	0.1935	0.0193	0.002	0.0107	0.0098	0.0187	0.0018	0.0102	0.0182	0.124	0.1422	0.0016	0.0032	0.0153	0.0222	0.0211	0.0116	0.0251	0.0123	0.0017
19	rs2967721	8757835	0.77	0.622422290089237	0.78	0.653412240020304	0.619967432004617	0.113165088611038	0.0034	0.0021	0.0215	0.133	0.011	0.1581	0.1949	0.0192	0.002	0.0106	0.0099	0.0183	0.0019	0.0105	0.0181	0.1238	0.1411	0.0016	0.0031	0.0156	0.0221	0.0212	0.0116	0.0255	0.0124	0.0017
19	rs2918316	8759818	0.77	0.622422290089237	0.77	0.712611004068267	0.647374540310329	0.114018222871647	0.0034	0.0021	0.0216	0.1326	0.011	0.1582	0.1953	0.0192	0.002	0.0106	0.0099	0.0182	0.0019	0.0105	0.0181	0.1237	0.1407	0.0016	0.0031	0.0157	0.022	0.0213	0.0116	0.0256	0.0124	0.0017
19	rs2967722	8759850	0.77	0.622422290089237	0.76	0.775138689739853	0.659090633472113	0.113420772579383	0.0034	0.0021	0.0216	0.1327	0.011	0.1582	0.1953	0.0192	0.002	0.0106	0.0099	0.0183	0.0019	0.0105	0.0181	0.1238	0.1407	0.0016	0.0031	0.0157	0.022	0.0213	0.0113	0.0257	0.0124	0.0017
19	rs62121177	8764560	0.78	0.56417027826485	0.76	0.775138689739853	0.48806348566707	0.113932799670477	0.0033	0.0021	0.0218	0.1327	0.0115	0.1574	0.1943	0.0194	0.0019	0.0107	0.0101	0.0183	0.0019	0.0105	0.018	0.1228	0.1407	0.0017	0.0028	0.0157	0.0222	0.0217	0.0114	0.0262	0.0129	0.0016
19	rs11668163	8767518	0.79	0.509607847349147	0.76	0.775138689739853	0.556134477556728	0.149303791932718	0.0032	0.0022	0.022	0.1326	0.012	0.1567	0.1934	0.0196	0.0018	0.0107	0.0104	0.0183	0.002	0.0105	0.018	0.122	0.1407	0.0018	0.0026	0.0157	0.0224	0.0221	0.0116	0.0267	0.0135	0.0015
19	rs2918313	8769653	0.79	0.509607847349147	0.76	0.775138689739853	0.635895078427034	0.164580858810211	0.0032	0.0023	0.022	0.1321	0.0121	0.1566	0.1928	0.0197	0.0018	0.0109	0.0105	0.0183	0.002	0.0104	0.0181	0.1213	0.1405	0.0018	0.0026	0.0157	0.0225	0.0226	0.0118	0.0272	0.0138	0.0015
19	rs2918311	8769745	0.79	0.509607847349147	0.76	0.775138689739853	0.638932982219246	0.166834099254973	0.0032	0.0023	0.022	0.1321	0.0121	0.1564	0.1928	0.0197	0.0018	0.0109	0.0105	0.0183	0.002	0.0104	0.0182	0.1215	0.1404	0.0018	0.0026	0.0157	0.0225	0.0226	0.0118	0.0272	0.0138	0.0015
19	rs73006466	8771534	0.79	0.509607847349147	0.76	0.775138689739853	0.842639259031451	0.156732056753697	0.0031	0.0023	0.0218	0.1315	0.0123	0.1561	0.1925	0.0199	0.0017	0.0113	0.0101	0.0183	0.0022	0.0099	0.0181	0.1215	0.14	0.0018	0.0026	0.0157	0.0225	0.0232	0.0118	0.028	0.014	0.0015
19	rs2967726	8771771	0.79	0.509607847349147	0.76	0.775138689739853	0.875670866424937	0.161269788849261	0.0031	0.0023	0.0217	0.1314	0.0123	0.1561	0.1925	0.0199	0.0017	0.0113	0.0101	0.0183	0.0023	0.0098	0.018	0.1214	0.1399	0.0018	0.0026	0.0158	0.0225	0.0233	0.0118	0.028	0.014	0.0015
19	rs2967725	8772045	0.79	0.509607847349147	0.77	0.712611004068267	0.824267493012855	0.153478242882587	0.0031	0.0023	0.0217	0.1328	0.0124	0.1559	0.1909	0.02	0.0017	0.0114	0.0101	0.0182	0.0023	0.0098	0.0181	0.1214	0.1398	0.0018	0.0026	0.016	0.0226	0.0234	0.0118	0.028	0.014	0.0015
19	rs12461770	8775038	0.78	0.56417027826485	0.77	0.712611004068267	0.887317897897076	0.204188576914804	0.0028	0.0025	0.0219	0.1323	0.0129	0.1568	0.1896	0.0199	0.0015	0.0124	0.0099	0.0185	0.0026	0.0096	0.019	0.1212	0.1376	0.0019	0.0024	0.0158	0.023	0.0236	0.0116	0.0288	0.0143	0.0012
19	rs4804075	8778516	0.77	0.622422290089237	0.77	0.712611004068267	1.02933907508562	0.281415529870671	0.0026	0.0026	0.0219	0.1319	0.0132	0.1575	0.1867	0.0199	0.0014	0.0131	0.0104	0.0189	0.0028	0.0093	0.0201	0.122	0.136	0.0018	0.0021	0.0149	0.0232	0.0244	0.0117	0.0298	0.0141	0.001
19	rs1030927	8779100	0.77	0.622422290089237	0.78	0.653412240020304	1.06554465402536	0.282699237565896	0.0026	0.0026	0.0219	0.1318	0.0133	0.1575	0.1866	0.0199	0.0014	0.0131	0.0105	0.0188	0.0028	0.0093	0.0201	0.1222	0.1359	0.0018	0.0021	0.0149	0.0232	0.0244	0.0117	0.0299	0.0141	9e-04
19	rs62117962	8779537	0.77	0.622422290089237	0.78	0.653412240020304	1.06193659704013	0.28832169885623	0.0026	0.0026	0.0219	0.1319	0.0133	0.1574	0.1865	0.0199	0.0014	0.0132	0.0105	0.0188	0.0028	0.0093	0.0201	0.1221	0.1359	0.0018	0.0021	0.0149	0.0232	0.0244	0.0117	0.0299	0.0142	9e-04
19	rs4804078	8787140	0.77	0.622422290089237	0.78	0.653412240020304	1.23642418736193	0.319348690478575	0.0026	0.0028	0.022	0.1322	0.0134	0.157	0.1849	0.02	0.0015	0.0134	0.0109	0.0189	0.003	0.0094	0.0205	0.1218	0.1351	0.0017	0.0021	0.0148	0.0233	0.0248	0.012	0.0302	0.0144	8e-04
19	rs2918299	8787273	0.77	0.622422290089237	0.78	0.653412240020304	1.23483725403725	0.320075775582771	0.0026	0.0028	0.022	0.1322	0.0134	0.157	0.1848	0.02	0.0015	0.0134	0.0109	0.0189	0.003	0.0094	0.0206	0.1218	0.1351	0.0017	0.0021	0.0148	0.0233	0.0248	0.012	0.0302	0.0144	8e-04
19	rs61154119	8787750	0.77	0.622422290089237	0.78	0.653412240020304	1.2306403467424	0.314755190716147	0.0026	0.0028	0.022	0.1322	0.0134	0.1571	0.1849	0.02	0.0015	0.0134	0.0109	0.0186	0.003	0.0094	0.0206	0.1219	0.1351	0.0017	0.0021	0.0147	0.0233	0.0248	0.012	0.0302	0.0144	8e-04
19	rs2340549	8792566	0.77	0.622422290089237	0.78	0.653412240020304	1.21734020594284	0.337054780545541	0.0026	0.0028	0.0222	0.132	0.0136	0.157	0.1844	0.02	0.0015	0.0134	0.0109	0.0188	0.0031	0.0095	0.0206	0.1219	0.1349	0.0017	0.0021	0.0147	0.0232	0.0249	0.012	0.0302	0.0145	8e-04
19	rs73505794	8796021	0.77	0.622422290089237	0.78	0.653412240020304	1.2105722192108	0.394864686318367	0.0026	0.0028	0.0224	0.132	0.0138	0.1572	0.1828	0.0199	0.0016	0.0133	0.0111	0.019	0.0031	0.0096	0.0217	0.1219	0.1342	0.0018	0.002	0.0146	0.0226	0.0254	0.0116	0.031	0.0143	8e-04
19	rs59219456	8805128	0.77	0.622422290089237	0.78	0.653412240020304	1.36375022200302	0.416911174792667	0.0026	0.0028	0.0225	0.1319	0.0139	0.1571	0.182	0.0199	0.0018	0.0133	0.0113	0.0191	0.0032	0.0096	0.0222	0.1218	0.1338	0.0018	0.002	0.0146	0.0223	0.0257	0.0116	0.0314	0.0143	8e-04
19	rs3764551	8806327	0.77	0.622422290089237	0.78	0.653412240020304	1.30092158356178	0.41130384207908	0.0026	0.0028	0.0226	0.1319	0.0139	0.1571	0.182	0.02	0.0018	0.0133	0.0114	0.0192	0.0032	0.0097	0.0222	0.1223	0.1335	0.0018	0.002	0.0146	0.0223	0.0257	0.0114	0.0312	0.0142	8e-04
19	rs4804079	8808373	0.77	0.622422290089237	0.78	0.653412240020304	1.2885668773085	0.408962736705235	0.0026	0.0028	0.0226	0.1319	0.0139	0.1571	0.1819	0.02	0.0018	0.013	0.0114	0.0194	0.0032	0.0097	0.0222	0.1226	0.1333	0.0019	0.002	0.0146	0.0223	0.0256	0.0113	0.0312	0.0143	8e-04
19	rs10410943	8808900	0.77	0.622422290089237	0.78	0.653412240020304	1.28733387866491	0.409352667664287	0.0026	0.0028	0.0226	0.1318	0.0139	0.1573	0.1818	0.02	0.0018	0.013	0.0114	0.0194	0.0032	0.0097	0.0222	0.1226	0.1332	0.0019	0.002	0.0146	0.0223	0.0256	0.0113	0.0312	0.0143	8e-04
19	rs2340550	8808942	0.77	0.622422290089237	0.78	0.653412240020304	1.28818744515849	0.40922267940654	0.0026	0.0028	0.0226	0.1318	0.0139	0.1573	0.1818	0.02	0.0018	0.013	0.0114	0.0194	0.0032	0.0097	0.0222	0.1226	0.1332	0.0019	0.002	0.0146	0.0223	0.0256	0.0113	0.0312	0.0143	8e-04
19	rs62117992	8809100	0.77	0.622422290089237	0.78	0.653412240020304	1.28240638973633	0.408702839108237	0.0026	0.0028	0.0226	0.1318	0.0139	0.1573	0.1818	0.02	0.0018	0.013	0.0114	0.0194	0.0032	0.0097	0.0222	0.1226	0.1332	0.0019	0.002	0.0146	0.0223	0.0256	0.0113	0.0312	0.0143	8e-04
19	rs7254503	8810578	0.77	0.622422290089237	0.78	0.653412240020304	1.25496506074011	0.417956671785973	0.0026	0.0029	0.0227	0.1315	0.0139	0.1572	0.1815	0.02	0.0019	0.0131	0.0114	0.0194	0.0032	0.0098	0.0223	0.1225	0.1332	0.0019	0.002	0.0145	0.0223	0.0256	0.0114	0.0313	0.0143	9e-04
19	rs77012715	8816508	0.77	0.622422290089237	0.78	0.653412240020304	1.21214701856157	0.421228415883212	0.0026	0.0029	0.0227	0.1315	0.0139	0.1571	0.1813	0.02	0.0019	0.0132	0.0114	0.0195	0.0032	0.0098	0.0223	0.1225	0.1331	0.0019	0.0019	0.0144	0.0222	0.0256	0.0114	0.0313	0.0144	9e-04
19	rs79117065	8822498	0.77	0.622422290089237	0.78	0.653412240020304	1.14968914343932	0.4314803187659	0.0027	0.0029	0.0226	0.1315	0.0141	0.1569	0.1807	0.0197	0.002	0.0135	0.0115	0.0198	0.0033	0.0099	0.0225	0.1226	0.1328	0.0021	0.0018	0.0137	0.0219	0.0259	0.0114	0.0312	0.0147	0.0011
19	rs55844979	8829104	0.77	0.622422290089237	0.78	0.653412240020304	1.18474904508722	0.461819916532034	0.0028	0.003	0.0225	0.1315	0.0144	0.1564	0.1796	0.0192	0.0023	0.014	0.0116	0.0206	0.0034	0.0101	0.023	0.1227	0.1321	0.0024	0.0017	0.0124	0.0214	0.0266	0.0113	0.031	0.0154	0.0014
19	rs17415563	8830013	0.77	0.622422290089237	0.78	0.653412240020304	1.21085006725891	0.459136845881945	0.0028	0.003	0.0225	0.1316	0.0144	0.1565	0.1795	0.0193	0.0023	0.014	0.0115	0.0205	0.0035	0.0101	0.023	0.1227	0.132	0.0024	0.0017	0.0124	0.0215	0.0266	0.0113	0.031	0.0154	0.0014
19	rs476874	8830825	0.77	0.622422290089237	0.78	0.653412240020304	1.24755470440282	0.456591736073712	0.0029	0.003	0.0224	0.1316	0.0145	0.1565	0.1794	0.0194	0.0024	0.014	0.0115	0.0205	0.0035	0.0101	0.023	0.1227	0.1319	0.0024	0.0017	0.0124	0.0216	0.0266	0.0113	0.0311	0.0154	0.0014
19	rs60357057	8839278	0.77	0.622422290089237	0.78	0.653412240020304	1.2335309584248	0.475837396802033	0.0029	0.003	0.0224	0.1317	0.0144	0.1565	0.1792	0.0194	0.0024	0.014	0.0116	0.0205	0.0035	0.0101	0.023	0.1228	0.1315	0.0025	0.0017	0.0124	0.0215	0.0266	0.0114	0.031	0.0154	0.0014
19	rs36241	8839559	0.77	0.622422290089237	0.78	0.653412240020304	1.23334438833475	0.473808921264791	0.0029	0.003	0.0224	0.1317	0.0144	0.1565	0.1792	0.0194	0.0024	0.014	0.0116	0.0205	0.0035	0.0101	0.023	0.1228	0.1315	0.0025	0.0017	0.0124	0.0215	0.0266	0.0114	0.031	0.0154	0.0014
19	rs55637640	8847340	0.77	0.622422290089237	0.78	0.653412240020304	1.26955328105447	0.529204274829661	0.0029	0.003	0.0222	0.1318	0.0143	0.1564	0.1791	0.0194	0.0024	0.014	0.0117	0.0205	0.0036	0.0102	0.023	0.1226	0.1313	0.0026	0.0017	0.0124	0.0214	0.0266	0.0114	0.0309	0.0154	0.0014
19	rs74509083	8900071	0.75	0.750298972197586	0.78	0.653412240020304	1.02742927808666	0.399635014711759	0.0037	0.0029	0.0207	0.1347	0.0131	0.152	0.1773	0.0165	0.0045	0.0157	0.0112	0.0227	0.005	0.0098	0.0254	0.1191	0.1281	0.0052	0.0032	0.015	0.0214	0.0276	0.0114	0.0268	0.0151	0.004
19	rs2910355	8901112	0.75	0.750298972197586	0.77	0.712611004068267	1.02725573148671	0.393835344808944	0.0037	0.0029	0.0207	0.1347	0.0131	0.152	0.1773	0.0165	0.0045	0.0157	0.0112	0.0227	0.005	0.0098	0.0254	0.1191	0.1281	0.0052	0.0032	0.015	0.0214	0.0276	0.0114	0.0268	0.0151	0.004
19	rs72998018	8914698	0.75	0.750298972197586	0.77	0.712611004068267	1.02422059128816	0.388699814719388	0.0037	0.0029	0.0207	0.1346	0.0131	0.152	0.1773	0.0165	0.0045	0.0157	0.0112	0.0229	0.005	0.0098	0.0254	0.1191	0.1281	0.0052	0.0032	0.0151	0.0215	0.0276	0.0114	0.0267	0.0151	0.004
19	Affx-16298599	8920984	0.74	0.820062814253923	0.77	0.712611004068267	1.02006404278462	0.373026481115051	0.0037	0.003	0.0207	0.1345	0.0131	0.1521	0.1772	0.0166	0.0045	0.0157	0.0112	0.0231	0.005	0.0098	0.0254	0.1191	0.1282	0.0052	0.0032	0.0152	0.0215	0.0275	0.0114	0.0265	0.0151	0.004
19	Affx-16298601	8921033	0.74	0.820062814253923	0.77	0.712611004068267	1.01989100225671	0.373660076557514	0.0037	0.003	0.0207	0.1345	0.0131	0.1521	0.1772	0.0166	0.0045	0.0157	0.0112	0.0231	0.005	0.0098	0.0254	0.1191	0.1282	0.0052	0.0032	0.0152	0.0215	0.0275	0.0114	0.0265	0.0151	0.004
19	rs2967743	8925231	0.74	0.820062814253923	0.76	0.775138689739853	1.01159910018847	0.373533333279944	0.0037	0.003	0.0207	0.1345	0.0131	0.1519	0.1772	0.0166	0.0045	0.0157	0.0112	0.0231	0.005	0.0098	0.0254	0.1191	0.1282	0.0052	0.0032	0.0152	0.0217	0.0275	0.0114	0.0265	0.0151	0.0041
19	rs191779	8925788	0.74	0.820062814253923	0.76	0.775138689739853	0.989366108718673	0.365069234526769	0.0038	0.003	0.0208	0.1346	0.0129	0.152	0.1773	0.0166	0.0046	0.0157	0.0112	0.0231	0.005	0.0098	0.0254	0.1191	0.1281	0.0053	0.0033	0.0152	0.0218	0.0273	0.0114	0.0262	0.0151	0.0041
19	rs55703654	8929558	0.74	0.820062814253923	0.76	0.775138689739853	1.00428033040908	0.364062267821493	0.0038	0.003	0.0207	0.1347	0.0129	0.1519	0.1774	0.0166	0.0045	0.0157	0.0112	0.0231	0.005	0.0098	0.0253	0.119	0.1284	0.0053	0.0032	0.0152	0.0217	0.0272	0.0114	0.0262	0.0151	0.0041
19	rs113066265	8932860	0.74	0.820062814253923	0.76	0.775138689739853	1.0043663076178	0.355785047937538	0.0038	0.003	0.0207	0.1348	0.0129	0.1518	0.1774	0.0165	0.0045	0.0158	0.0112	0.0232	0.005	0.0098	0.0253	0.119	0.1284	0.0053	0.0032	0.0152	0.0217	0.0272	0.0114	0.0262	0.0151	0.0041
19	rs77595053	8934693	0.74	0.820062814253923	0.76	0.775138689739853	1.01686472456138	0.344462301873044	0.0038	0.003	0.0206	0.1352	0.013	0.1513	0.1775	0.0165	0.0045	0.016	0.0112	0.0233	0.005	0.01	0.0252	0.1184	0.1283	0.0053	0.0032	0.0153	0.0216	0.0271	0.0114	0.0262	0.0155	0.0042
19	rs2910368	8941717	0.74	0.820062814253923	0.76	0.775138689739853	1.04965354128258	0.348431932377231	0.0038	0.003	0.0206	0.1355	0.0131	0.1509	0.1776	0.0164	0.0045	0.0162	0.0112	0.0233	0.0051	0.0101	0.0252	0.1179	0.1283	0.0054	0.0032	0.0153	0.0215	0.027	0.0113	0.0262	0.0158	0.0042
19	rs11671890	8942523	0.74	0.820062814253923	0.77	0.712611004068267	1.05315711278741	0.348431932377231	0.0038	0.003	0.0206	0.1355	0.0131	0.1509	0.1775	0.0164	0.0045	0.0162	0.0112	0.0233	0.0051	0.0101	0.0253	0.1179	0.1283	0.0054	0.0032	0.0153	0.0215	0.027	0.0113	0.0262	0.0158	0.0042
19	rs115113676	8949716	0.74	0.820062814253923	0.77	0.712611004068267	1.10868554001132	0.36167388691538	0.0039	0.0031	0.0207	0.1356	0.0132	0.1506	0.1772	0.0164	0.0046	0.0162	0.0112	0.0234	0.0052	0.0102	0.0257	0.1167	0.1287	0.0054	0.0032	0.0153	0.0218	0.027	0.0112	0.0261	0.0159	0.0043
19	rs4804367	8950884	0.74	0.820062814253923	0.77	0.712611004068267	1.12600632919538	0.362804669109467	0.0039	0.0031	0.0207	0.1356	0.0132	0.1505	0.1772	0.0164	0.0047	0.0162	0.0112	0.0234	0.0052	0.0102	0.0257	0.1165	0.1288	0.0055	0.0032	0.0153	0.0219	0.027	0.0112	0.0261	0.0159	0.0043
19	rs2972588	8953922	0.74	0.820062814253923	0.76	0.775138689739853	1.32576514443142	0.376705534595236	0.0039	0.0031	0.0206	0.1359	0.0132	0.1496	0.1768	0.0164	0.0049	0.0163	0.0111	0.0235	0.0057	0.0102	0.0257	0.1159	0.1289	0.0058	0.0033	0.0153	0.022	0.0268	0.0112	0.0259	0.0161	0.0044
19	rs1035442	8961981	0.74	0.820062814253923	0.76	0.775138689739853	1.44260054414849	0.39023851175149	0.0039	0.0032	0.0207	0.1338	0.0132	0.1499	0.1771	0.0165	0.005	0.0163	0.0111	0.0236	0.0057	0.0102	0.0259	0.1161	0.1288	0.006	0.0033	0.0159	0.022	0.0269	0.0112	0.0259	0.0161	0.0044
19	rs72999925	8962389	0.74	0.820062814253923	0.77	0.712611004068267	1.45032785181511	0.389468952418388	0.0039	0.0032	0.0207	0.1338	0.0132	0.1498	0.1771	0.0165	0.005	0.0163	0.0111	0.0236	0.0057	0.0102	0.0259	0.1161	0.1288	0.006	0.0033	0.0159	0.022	0.0269	0.0112	0.0259	0.0161	0.0044
19	rs36048125	8963235	0.74	0.820062814253923	0.77	0.712611004068267	1.4491380440345	0.389468952418388	0.0039	0.0032	0.0207	0.1338	0.0132	0.1498	0.1771	0.0165	0.005	0.0163	0.0111	0.0236	0.0057	0.0102	0.0259	0.1161	0.1288	0.006	0.0033	0.0159	0.022	0.0269	0.0112	0.0259	0.0161	0.0044
19	rs4804087	8970903	0.74	0.820062814253923	0.76	0.775138689739853	1.39108663248116	0.385627493114963	0.004	0.0032	0.0206	0.1338	0.0131	0.1495	0.1773	0.0164	0.005	0.0163	0.0112	0.0236	0.0058	0.0103	0.0258	0.1163	0.1289	0.006	0.0034	0.0159	0.022	0.0266	0.0112	0.0257	0.0161	0.0045
19	rs10426231	8972996	0.74	0.820062814253923	0.77	0.712611004068267	1.35416776108363	0.381796655269612	0.004	0.0032	0.0206	0.1338	0.0131	0.1492	0.1775	0.0164	0.0051	0.0163	0.0112	0.0237	0.0059	0.0104	0.0258	0.1164	0.1289	0.006	0.0034	0.0159	0.022	0.0264	0.0113	0.0257	0.0161	0.0045
19	rs12975531	8975083	0.74	0.820062814253923	0.77	0.712611004068267	1.40978303734627	0.385116099283249	0.0041	0.0033	0.0206	0.1338	0.0131	0.1492	0.1772	0.0164	0.0052	0.0163	0.0112	0.0237	0.006	0.0104	0.0258	0.1163	0.1287	0.0061	0.0034	0.0162	0.0219	0.0264	0.0114	0.0256	0.0161	0.0046
19	rs144048376	8979223	0.73	0.893795165105119	0.78	0.653412240020304	1.58162885306908	0.420573514885241	0.0042	0.0033	0.0209	0.1338	0.0129	0.1491	0.1769	0.0162	0.0055	0.0164	0.0111	0.0237	0.0062	0.0105	0.026	0.1157	0.1277	0.0063	0.0036	0.0163	0.0219	0.0266	0.0117	0.0254	0.016	0.0047
19	rs78076512	8981400	0.73	0.893795165105119	0.76	0.775138689739853	1.71591926081304	0.442063384864579	0.0042	0.0033	0.021	0.1338	0.0129	0.1491	0.1768	0.0161	0.0057	0.0164	0.0111	0.0238	0.0063	0.0106	0.0261	0.1154	0.1272	0.0065	0.0036	0.0163	0.0219	0.0268	0.0119	0.0252	0.0159	0.0048
19	rs3752140	8982146	0.73	0.893795165105119	0.76	0.775138689739853	1.79331706647391	0.445916567275182	0.0043	0.0034	0.0211	0.1338	0.0128	0.1491	0.1767	0.016	0.0057	0.0164	0.0111	0.0238	0.0063	0.0107	0.0262	0.1153	0.127	0.0065	0.0037	0.0164	0.0219	0.0268	0.012	0.0252	0.0159	0.0048
19	rs76510848	8982428	0.73	0.893795165105119	0.76	0.775138689739853	1.79053627655622	0.446182630966478	0.0043	0.0034	0.0211	0.1338	0.0128	0.1491	0.1767	0.016	0.0057	0.0164	0.0111	0.0238	0.0063	0.0107	0.0262	0.1153	0.127	0.0065	0.0037	0.0164	0.0219	0.0268	0.012	0.0252	0.0159	0.0048
19	rs3764556	8987218	0.73	0.893795165105119	0.76	0.775138689739853	1.85248911129777	0.447779896039299	0.0043	0.0034	0.0212	0.1338	0.0129	0.149	0.1771	0.016	0.0057	0.0164	0.0111	0.0238	0.0064	0.0107	0.0262	0.1153	0.1265	0.0066	0.0037	0.0166	0.0219	0.0268	0.0119	0.0252	0.0157	0.0048
19	rs62120169	8988994	0.73	0.893795165105119	0.76	0.775138689739853	1.8965896970873	0.448978836297276	0.0043	0.0034	0.0212	0.1337	0.0129	0.1491	0.177	0.016	0.0058	0.0164	0.011	0.0238	0.0064	0.0107	0.0263	0.1154	0.1266	0.0066	0.0037	0.0167	0.0218	0.0268	0.0119	0.0252	0.0156	0.0048
19	rs1559169	8989345	0.73	0.893795165105119	0.76	0.775138689739853	1.88917873876388	0.451512714193527	0.0043	0.0034	0.0214	0.1339	0.0129	0.149	0.177	0.016	0.0058	0.0164	0.0107	0.0238	0.0064	0.0107	0.0263	0.1152	0.1266	0.0066	0.0037	0.0167	0.0219	0.0268	0.0119	0.0252	0.0156	0.0048
19	rs61742668	8993018	0.73	0.893795165105119	0.76	0.775138689739853	1.89724407904372	0.452580736339843	0.0043	0.0034	0.0214	0.1339	0.0129	0.149	0.1771	0.016	0.0058	0.0164	0.0108	0.0238	0.0064	0.0107	0.0263	0.1151	0.1266	0.0066	0.0037	0.0167	0.0219	0.0268	0.0119	0.0252	0.0156	0.0048
19	rs45572147	8994104	0.73	0.893795165105119	0.76	0.775138689739853	1.89877126879297	0.452714285927373	0.0043	0.0034	0.0214	0.1339	0.0129	0.1489	0.1771	0.016	0.0058	0.0164	0.0108	0.0238	0.0064	0.0107	0.0263	0.1151	0.1266	0.0066	0.0037	0.0167	0.0219	0.0268	0.0119	0.0252	0.0156	0.0048
19	rs73493653	8997662	0.73	0.893795165105119	0.76	0.775138689739853	2.04293327220483	0.464507078363435	0.0043	0.0034	0.0214	0.134	0.0129	0.1486	0.1774	0.016	0.0058	0.0163	0.0111	0.0238	0.0066	0.0108	0.0263	0.1148	0.1264	0.0067	0.0037	0.0167	0.0218	0.027	0.012	0.025	0.0155	0.0047
19	rs12976111	9001822	0.73	0.893795165105119	0.76	0.775138689739853	2.34394571133868	0.470568050243746	0.0044	0.0033	0.0215	0.1345	0.013	0.1482	0.1773	0.0159	0.006	0.0167	0.0114	0.0237	0.0069	0.011	0.0263	0.1139	0.1269	0.0068	0.0037	0.0164	0.0221	0.027	0.0122	0.0243	0.0153	0.0044
19	rs12985020	9002910	0.73	0.893795165105119	0.76	0.775138689739853	2.37311706513904	0.470028468157934	0.0044	0.0033	0.0215	0.1345	0.0131	0.1481	0.1771	0.016	0.006	0.0168	0.0115	0.0237	0.0069	0.011	0.0263	0.1136	0.1272	0.0068	0.0037	0.0165	0.0221	0.0269	0.0122	0.0243	0.0153	0.0044
19	rs11085777	9003645	0.73	0.893795165105119	0.76	0.775138689739853	2.39462891848306	0.46598675417781	0.0044	0.0033	0.0215	0.1344	0.0131	0.1481	0.1771	0.016	0.006	0.0168	0.0115	0.0237	0.0069	0.011	0.0263	0.1138	0.1272	0.0068	0.0037	0.0166	0.0221	0.0269	0.0122	0.0243	0.0153	0.0044
19	rs75444444	9006749	0.73	0.893795165105119	0.76	0.775138689739853	2.19799952069503	0.451913144428778	0.0045	0.0032	0.0218	0.1327	0.0131	0.1492	0.1785	0.0157	0.006	0.0168	0.0116	0.0238	0.0069	0.0108	0.026	0.1138	0.1271	0.0068	0.0037	0.0166	0.0223	0.0267	0.0121	0.0238	0.0152	0.0045
19	rs11673136	9007748	0.73	0.893795165105119	0.76	0.775138689739853	1.97444281908511	0.455922589071036	0.0046	0.0032	0.0225	0.1306	0.013	0.1502	0.1786	0.0155	0.0061	0.0164	0.0118	0.0239	0.0069	0.0108	0.026	0.1146	0.127	0.0065	0.0037	0.0165	0.0225	0.0266	0.0124	0.0235	0.0151	0.0046
19	rs75371087	9009851	0.73	0.893795165105119	0.75	0.841047356078831	1.60543674527304	0.478816553258999	0.0046	0.0031	0.0235	0.1305	0.0135	0.1486	0.179	0.0152	0.006	0.0166	0.0121	0.0243	0.0067	0.0111	0.026	0.1159	0.1265	0.0063	0.0036	0.0162	0.0221	0.0262	0.0125	0.0233	0.015	0.0046
19	rs76076772	9011538	0.73	0.893795165105119	0.75	0.841047356078831	1.35030326828875	0.495697307837316	0.0046	0.0031	0.0243	0.1306	0.0135	0.1488	0.1807	0.0151	0.0058	0.0164	0.0118	0.0248	0.0066	0.011	0.0257	0.1158	0.1266	0.0062	0.0034	0.0156	0.0219	0.0259	0.0124	0.023	0.0148	0.0045
19	rs35107941	9013231	0.73	0.893795165105119	0.75	0.841047356078831	1.36384714395893	0.453515801679758	0.0047	0.0031	0.0251	0.1307	0.0135	0.1485	0.1826	0.015	0.0057	0.0161	0.0115	0.0253	0.0066	0.0108	0.0255	0.1157	0.1267	0.0061	0.0033	0.0152	0.0217	0.0257	0.0122	0.0228	0.0146	0.0044
19	rs12381150	9013275	0.73	0.893795165105119	0.75	0.841047356078831	1.32087794348515	0.445251592271418	0.0047	0.0031	0.0251	0.1307	0.0135	0.1484	0.1826	0.0151	0.0057	0.0161	0.0115	0.0253	0.0065	0.0108	0.0255	0.1155	0.1271	0.0061	0.0033	0.0152	0.0218	0.0257	0.0122	0.0227	0.0146	0.0044
19	rs881877	9019429	0.72	0.971554139537083	0.75	0.841047356078831	0.268211467315905	0.266152358239991	0.0041	0.0031	0.0278	0.1312	0.014	0.154	0.1922	0.0119	0.004	0.0149	0.0106	0.026	0.0058	0.0101	0.0223	0.12	0.133	0.0037	0.0024	0.0124	0.0191	0.0227	0.0124	0.0195	0.0119	0.0041
19	rs12981679	9019605	0.72	0.971554139537083	0.75	0.841047356078831	0.256834518713807	0.227005672416154	0.0041	0.0031	0.0281	0.1312	0.014	0.1543	0.1932	0.0119	0.0039	0.0148	0.0105	0.026	0.0053	0.0101	0.0222	0.1199	0.1337	0.0037	0.0024	0.0124	0.0191	0.0225	0.0124	0.0191	0.0118	0.004
19	rs11882373	9020211	0.72	0.971554139537083	0.75	0.841047356078831	0.178117497230936	0.224286708853328	0.0038	0.003	0.0283	0.1327	0.0138	0.1555	0.1977	0.011	0.0035	0.0143	0.0103	0.0247	0.005	0.0094	0.0214	0.1205	0.1349	0.0031	0.0021	0.0122	0.0192	0.0216	0.0119	0.019	0.011	0.0038
19	rs78886262	9024640	0.72	0.971554139537083	0.75	0.841047356078831	0.167970385352974	0.130591867625126	0.0038	0.0029	0.0285	0.1336	0.0137	0.1561	0.2009	0.0107	0.0031	0.0141	0.0102	0.0239	0.0048	0.0089	0.0217	0.1213	0.1351	0.0027	0.0018	0.012	0.0194	0.0207	0.0117	0.0189	0.0102	0.0037
19	rs62118272	9024871	0.72	0.971554139537083	0.75	0.841047356078831	0.172445499860599	0.129694001351637	0.0038	0.0029	0.0285	0.1334	0.0137	0.1562	0.2012	0.0107	0.0031	0.0141	0.0102	0.0239	0.0048	0.0089	0.0217	0.1213	0.135	0.0027	0.0018	0.012	0.0194	0.0207	0.0117	0.0189	0.0102	0.0037
19	rs117968462	9026422	0.72	0.971554139537083	0.75	0.841047356078831	0.174564537785506	0.124885432141754	0.0038	0.0028	0.0285	0.1334	0.0137	0.1562	0.2013	0.0106	0.003	0.0141	0.0102	0.0239	0.0048	0.0088	0.0217	0.1214	0.135	0.0027	0.0018	0.012	0.0194	0.0206	0.0117	0.0189	0.0101	0.0037
19	rs72486385	9027101	0.72	0.971554139537083	0.75	0.841047356078831	0.189780683433852	0.122682269843163	0.0037	0.0028	0.0285	0.1336	0.0138	0.1565	0.2015	0.0106	0.0026	0.0141	0.0102	0.0239	0.0048	0.0088	0.0217	0.1215	0.1351	0.0027	0.0018	0.0119	0.0194	0.0206	0.0117	0.0187	0.0101	0.0037
19	rs117188963	9027148	0.72	0.971554139537083	0.75	0.841047356078831	0.189516037892239	0.123561772776244	0.0037	0.0028	0.0285	0.1336	0.0138	0.1565	0.2015	0.0106	0.0026	0.0141	0.0102	0.0239	0.0048	0.0088	0.0217	0.1215	0.1351	0.0027	0.0018	0.0119	0.0194	0.0206	0.0117	0.0187	0.0101	0.0037
19	rs62118276	9027313	0.72	0.971554139537083	0.75	0.841047356078831	0.191183037477945	0.122770114142008	0.0037	0.0028	0.0285	0.1336	0.0138	0.1565	0.2015	0.0106	0.0026	0.0141	0.0102	0.0239	0.0048	0.0088	0.0217	0.1215	0.1351	0.0027	0.0018	0.012	0.0194	0.0206	0.0117	0.0187	0.0101	0.0037
19	rs56396897	9028373	0.72	0.971554139537083	0.75	0.841047356078831	0.210913648015099	0.116247754989943	0.0037	0.0028	0.0285	0.1336	0.0138	0.1566	0.2016	0.0106	0.0026	0.0141	0.0102	0.0239	0.0048	0.0087	0.0218	0.1217	0.1351	0.0027	0.0018	0.012	0.0194	0.0205	0.0117	0.0185	0.0101	0.0037
19	rs10411029	9028432	0.72	0.971554139537083	0.75	0.841047356078831	0.210271655797559	0.116333833258781	0.0037	0.0028	0.0285	0.1336	0.0138	0.1566	0.2016	0.0106	0.0026	0.0141	0.0102	0.0239	0.0048	0.0087	0.0218	0.1217	0.1351	0.0027	0.0018	0.012	0.0194	0.0205	0.0117	0.0185	0.0101	0.0037
19	rs76381387	9033314	0.72	0.971554139537083	0.76	0.775138689739853	0.306202315265155	0.135570888800064	0.0035	0.0026	0.0289	0.1337	0.0141	0.1564	0.2031	0.0104	0.0024	0.0138	0.0101	0.024	0.0049	0.0087	0.0216	0.1217	0.1349	0.0026	0.0018	0.0118	0.0193	0.0205	0.0116	0.0185	0.0098	0.0038
19	rs72996944	9034426	0.72	0.971554139537083	0.76	0.775138689739853	0.320603718926864	0.132665642787072	0.0035	0.0025	0.029	0.1337	0.0141	0.1565	0.2034	0.0103	0.0023	0.0138	0.01	0.0239	0.0049	0.0088	0.0215	0.1217	0.1349	0.0026	0.0018	0.0118	0.0193	0.0204	0.0116	0.0184	0.0098	0.0038
19	rs62118284	9036338	0.72	0.971554139537083	0.76	0.775138689739853	0.338354255390364	0.148832041487617	0.0034	0.0025	0.0291	0.1338	0.0141	0.1567	0.2042	0.0102	0.0023	0.0137	0.01	0.0238	0.005	0.0087	0.0212	0.1213	0.1353	0.0026	0.0019	0.0116	0.0192	0.0202	0.0115	0.0185	0.0097	0.0039
19	rs117439814	9036367	0.72	0.971554139537083	0.76	0.775138689739853	0.336127555857039	0.150438181088848	0.0034	0.0025	0.0291	0.1338	0.0141	0.1567	0.2041	0.0102	0.0023	0.0137	0.01	0.0239	0.005	0.0087	0.0212	0.1213	0.1354	0.0026	0.0019	0.0116	0.019	0.0202	0.0115	0.0185	0.0097	0.0039
19	rs60104364	9043183	0.72	0.971554139537083	0.76	0.775138689739853	0.41728254968957	0.129873390959153	0.0033	0.0024	0.0291	0.134	0.0142	0.157	0.2053	0.0102	0.0022	0.0135	0.0101	0.0237	0.0051	0.0089	0.0207	0.1208	0.1361	0.0023	0.002	0.0114	0.0188	0.0199	0.0114	0.0185	0.0094	0.0041
19	rs61744216	9045821	0.72	0.971554139537083	0.76	0.775138689739853	0.417109424248297	0.115474138660611	0.0032	0.0023	0.0291	0.1344	0.0142	0.1569	0.2061	0.0101	0.002	0.0135	0.0101	0.0235	0.0051	0.0089	0.0203	0.1209	0.1368	0.0021	0.0021	0.0113	0.0186	0.0196	0.0113	0.0184	0.0093	0.0041
19	rs4804378	9046876	0.72	0.971554139537083	0.76	0.775138689739853	0.426917908421085	0.108600609017041	0.0032	0.0023	0.0291	0.1344	0.0142	0.1569	0.2061	0.0101	0.002	0.0135	0.0101	0.0235	0.0051	0.009	0.0203	0.1209	0.1368	0.0021	0.0021	0.0113	0.0186	0.0195	0.0113	0.0184	0.0094	0.0041
19	rs10410169	9047267	0.72	0.971554139537083	0.76	0.775138689739853	0.426392705647671	0.108600609017041	0.0032	0.0023	0.0291	0.1345	0.0142	0.1569	0.2061	0.0101	0.002	0.0135	0.0101	0.0235	0.0051	0.009	0.0203	0.1209	0.1368	0.0021	0.0021	0.0113	0.0186	0.0195	0.0113	0.0184	0.0094	0.0041
19	rs10415818	9047305	0.72	0.971554139537083	0.76	0.775138689739853	0.425984436528573	0.108516761928989	0.0032	0.0023	0.0291	0.1345	0.0142	0.1569	0.2061	0.0101	0.002	0.0135	0.0101	0.0235	0.0051	0.009	0.0203	0.1209	0.1368	0.0021	0.0021	0.0113	0.0186	0.0195	0.0113	0.0184	0.0094	0.0041
19	rs10417358	9048035	0.72	0.971554139537083	0.77	0.712611004068267	0.427735528371734	0.106845058101914	0.0032	0.0023	0.0291	0.1345	0.0142	0.1568	0.2062	0.0101	0.002	0.0135	0.0101	0.0234	0.0051	0.009	0.0203	0.1209	0.1369	0.0021	0.0021	0.0113	0.0186	0.0195	0.0113	0.0184	0.0093	0.0041
19	rs10417600	9048170	0.72	0.971554139537083	0.77	0.712611004068267	0.400996019174034	0.104934992509579	0.0032	0.0023	0.0292	0.1345	0.0142	0.1568	0.2062	0.0101	0.002	0.0135	0.0102	0.0231	0.0051	0.009	0.0203	0.1209	0.1369	0.0021	0.0021	0.0113	0.0186	0.0196	0.0113	0.0185	0.0094	0.0041
19	rs10854118	9048342	0.72	0.971554139537083	0.77	0.712611004068267	0.403489223364576	0.103614121799262	0.0032	0.0023	0.0292	0.1345	0.0142	0.1568	0.2062	0.0101	0.002	0.0135	0.0102	0.0231	0.0051	0.009	0.0203	0.1209	0.1369	0.0021	0.0021	0.0113	0.0186	0.0196	0.0113	0.0185	0.0094	0.0041
19	rs56194405	9048421	0.72	0.971554139537083	0.77	0.712611004068267	0.406730589125556	0.104191205313512	0.0032	0.0023	0.0292	0.1345	0.0142	0.1568	0.2062	0.0101	0.002	0.0135	0.0102	0.0231	0.0051	0.009	0.0203	0.1209	0.1369	0.0021	0.0021	0.0113	0.0186	0.0196	0.0113	0.0185	0.0094	0.0041
19	rs2012761	9048895	0.72	0.971554139537083	0.77	0.712611004068267	0.433715884259797	0.102709789909883	0.0032	0.0023	0.0292	0.1345	0.0142	0.1568	0.2063	0.0101	0.0019	0.0135	0.0102	0.0231	0.0051	0.009	0.0203	0.121	0.137	0.0021	0.0021	0.0114	0.0186	0.0195	0.0113	0.0184	0.0094	0.0041
19	rs12461007	9049149	0.72	0.971554139537083	0.76	0.775138689739853	0.427677101199996	0.102709789909883	0.0032	0.0023	0.0292	0.1347	0.0141	0.1566	0.2064	0.0101	0.0018	0.0135	0.0102	0.0231	0.005	0.009	0.0203	0.1211	0.137	0.0021	0.002	0.0114	0.0185	0.0195	0.0113	0.0184	0.0093	0.0041
19	rs10425044	9049396	0.72	0.971554139537083	0.76	0.775138689739853	0.422609110696071	0.102791874711138	0.0032	0.0023	0.0292	0.1349	0.014	0.1565	0.2063	0.0101	0.0018	0.0135	0.0102	0.0231	0.005	0.009	0.0203	0.1212	0.137	0.0021	0.002	0.0114	0.0185	0.0195	0.0113	0.0185	0.0093	0.0041
19	rs11670328	9049726	0.72	0.971554139537083	0.75	0.841047356078831	0.417397986553619	0.102956120694023	0.0032	0.0023	0.0292	0.1351	0.014	0.1565	0.2063	0.0101	0.0018	0.0135	0.0102	0.0231	0.005	0.009	0.0204	0.1213	0.137	0.0021	0.0019	0.0115	0.0185	0.0195	0.0113	0.0185	0.0093	0.004
19	rs56307190	9049910	0.72	0.971554139537083	0.75	0.841047356078831	0.414631898198408	0.102956120694023	0.0032	0.0023	0.0292	0.1351	0.014	0.1565	0.2063	0.0101	0.0018	0.0135	0.0102	0.0231	0.005	0.0089	0.0204	0.1213	0.1371	0.0021	0.0019	0.0115	0.0185	0.0195	0.0113	0.0185	0.0093	0.004
19	rs36161732	9051164	0.72	0.971554139537083	0.75	0.841047356078831	0.427618677988836	0.105680824592601	0.0031	0.0023	0.0292	0.1352	0.014	0.1566	0.2064	0.0101	0.0017	0.0135	0.0102	0.0231	0.0049	0.0089	0.0204	0.1214	0.1371	0.002	0.0018	0.0115	0.0185	0.0195	0.0113	0.0184	0.0093	0.004
19	rs918535	9056930	0.72	0.971554139537083	0.75	0.841047356078831	0.530680194934761	0.118667049711848	0.003	0.0022	0.0293	0.1354	0.014	0.1571	0.2068	0.0101	0.0016	0.0135	0.0101	0.023	0.0046	0.0089	0.0206	0.1217	0.1374	0.0017	0.0012	0.0114	0.0183	0.0195	0.0113	0.0184	0.0093	0.004
19	rs10410136	9056941	0.72	0.971554139537083	0.75	0.841047356078831	0.531069523605159	0.118840576675322	0.003	0.0022	0.0293	0.1355	0.014	0.1573	0.2068	0.0101	0.0016	0.0135	0.0101	0.023	0.0046	0.0089	0.0206	0.1217	0.1373	0.0017	0.0012	0.0114	0.0183	0.0195	0.0113	0.0184	0.0093	0.004
19	rs11670318	9056982	0.72	0.971554139537083	0.75	0.841047356078831	0.550246039071269	0.116247754989943	0.003	0.0022	0.0293	0.1355	0.014	0.1573	0.2069	0.0101	0.0016	0.0135	0.0101	0.023	0.0046	0.0089	0.0206	0.1217	0.1374	0.0017	0.0012	0.0115	0.0183	0.0195	0.0113	0.0184	0.0092	0.004
19	rs4804381	9056989	0.72	0.971554139537083	0.75	0.841047356078831	0.551897117313107	0.116247754989943	0.003	0.0022	0.0293	0.1355	0.014	0.1573	0.2069	0.0101	0.0016	0.0135	0.0101	0.023	0.0046	0.0089	0.0206	0.1217	0.1374	0.0017	0.0012	0.0115	0.0183	0.0195	0.0113	0.0184	0.0092	0.004
19	rs1423051	9057408	0.73	0.893795165105119	0.75	0.841047356078831	0.617388835043659	0.11927481260078	0.0029	0.0022	0.0293	0.1355	0.0142	0.157	0.2068	0.0101	0.0015	0.0135	0.0104	0.023	0.0046	0.0089	0.0205	0.1218	0.1374	0.0017	0.0011	0.0114	0.0183	0.0194	0.0113	0.0184	0.0092	0.004
19	rs78494460	9057468	0.73	0.893795165105119	0.75	0.841047356078831	0.618782059015198	0.119014199330991	0.0029	0.0022	0.0293	0.1354	0.0142	0.157	0.2068	0.0101	0.0015	0.0135	0.0104	0.023	0.0046	0.0088	0.0205	0.1218	0.1375	0.0017	0.0011	0.0114	0.0183	0.0194	0.0113	0.0183	0.0092	0.004
19	rs2216662	9057721	0.73	0.893795165105119	0.76	0.775138689739853	0.628294132255687	0.118753801228155	0.0029	0.0023	0.0293	0.1354	0.0142	0.1569	0.2069	0.0101	0.0015	0.0134	0.0103	0.023	0.0047	0.0088	0.0205	0.1218	0.138	0.0017	0.001	0.0113	0.0183	0.0194	0.0113	0.0183	0.0092	0.004
19	rs12982113	9057750	0.73	0.893795165105119	0.76	0.775138689739853	0.669095095415097	0.117368653990586	0.003	0.0023	0.0292	0.1354	0.0142	0.1569	0.2069	0.0098	0.0015	0.0134	0.0103	0.0229	0.0047	0.0088	0.0205	0.1218	0.138	0.0018	0.0011	0.0113	0.0183	0.0194	0.0113	0.0183	0.0092	0.0041
19	rs11878666	9058624	0.73	0.893795165105119	0.76	0.775138689739853	0.712088664165121	0.115302490246665	0.0029	0.0023	0.0293	0.1356	0.0143	0.157	0.2073	0.0098	0.0015	0.0134	0.0103	0.0228	0.0045	0.0088	0.0204	0.1219	0.1383	0.0017	0.001	0.0113	0.0183	0.0192	0.0113	0.0181	0.0092	0.004
19	rs1833777	9058907	0.73	0.893795165105119	0.77	0.712611004068267	0.703645459573129	0.104852248394759	0.0028	0.0023	0.0283	0.1361	0.0143	0.157	0.2078	0.0097	0.0015	0.0134	0.0103	0.0228	0.0044	0.0089	0.0202	0.1224	0.1382	0.0016	9e-04	0.0113	0.0183	0.0193	0.0113	0.0181	0.0092	0.004
19	rs1833778	9058942	0.73	0.893795165105119	0.77	0.712611004068267	0.698262407593975	0.102381705502279	0.0028	0.0023	0.0283	0.1361	0.0143	0.1571	0.2079	0.01	0.0015	0.0134	0.0103	0.0228	0.0044	0.0089	0.0201	0.1224	0.138	0.0016	9e-04	0.0113	0.0183	0.0193	0.0113	0.0181	0.0092	0.004
19	rs12462651	9059159	0.73	0.893795165105119	0.77	0.712611004068267	0.683681918412144	0.101808540055431	0.0028	0.0023	0.0283	0.1363	0.0143	0.1572	0.2077	0.01	0.0015	0.0134	0.0102	0.0228	0.0043	0.0088	0.0201	0.1224	0.1382	0.0017	9e-04	0.0113	0.0183	0.0192	0.0113	0.0181	0.0091	0.004
19	rs12459532	9059181	0.73	0.893795165105119	0.77	0.712611004068267	0.684119516780927	0.101726761465826	0.0028	0.0023	0.0283	0.1363	0.0143	0.1572	0.2077	0.01	0.0015	0.0134	0.0102	0.0228	0.0043	0.0088	0.0201	0.1224	0.1382	0.0017	9e-04	0.0113	0.0183	0.0192	0.0113	0.0181	0.0091	0.004
19	rs12710265	9059232	0.73	0.893795165105119	0.77	0.712611004068267	0.684411318764884	0.101563281012399	0.0028	0.0023	0.0283	0.1363	0.0143	0.1572	0.2077	0.0099	0.0015	0.0134	0.0102	0.0228	0.0043	0.0088	0.0201	0.1224	0.1382	0.0017	9e-04	0.0113	0.0183	0.0192	0.0113	0.0181	0.0091	0.004
19	rs12461695	9059307	0.73	0.893795165105119	0.77	0.712611004068267	0.562985921422686	0.107345519938824	0.0028	0.0022	0.0284	0.1364	0.0143	0.1572	0.2076	0.01	0.0015	0.0134	0.0103	0.0228	0.0043	0.0089	0.0201	0.1224	0.1383	0.0017	9e-04	0.0113	0.0183	0.0193	0.0113	0.0182	0.0091	0.0037
19	rs7508222	9059808	0.73	0.893795165105119	0.77	0.712611004068267	0.583097117562879	0.110704851781014	0.0027	0.0022	0.0285	0.1364	0.0142	0.1572	0.2074	0.01	0.0015	0.0135	0.0102	0.0227	0.0042	0.0088	0.0201	0.1225	0.1386	0.0017	9e-04	0.0113	0.0183	0.0194	0.0113	0.0181	0.009	0.0037
19	rs76869876	9059827	0.73	0.893795165105119	0.77	0.712611004068267	0.583978975676586	0.111042965294375	0.0027	0.0022	0.0285	0.1364	0.0142	0.1572	0.2074	0.01	0.0015	0.0135	0.0102	0.0227	0.0042	0.0088	0.0201	0.1224	0.1386	0.0017	9e-04	0.0113	0.0183	0.0194	0.0113	0.0181	0.009	0.0037
19	rs12977368	9060059	0.73	0.893795165105119	0.77	0.712611004068267	0.598927761892201	0.114959484431824	0.0027	0.0022	0.0285	0.1367	0.0142	0.1573	0.2073	0.01	0.0015	0.0135	0.0102	0.0228	0.0042	0.0088	0.02	0.1221	0.1387	0.0017	9e-04	0.0112	0.0183	0.0195	0.0113	0.0183	0.0089	0.0037
19	rs4804382	9060085	0.73	0.893795165105119	0.77	0.712611004068267	0.600645361644224	0.118840576675322	0.0027	0.0022	0.0285	0.1367	0.0142	0.1573	0.2074	0.01	0.0014	0.0135	0.0102	0.0228	0.0042	0.0088	0.02	0.122	0.1387	0.0016	9e-04	0.0111	0.0183	0.0196	0.0113	0.0183	0.0089	0.0037
19	rs12972088	9060125	0.73	0.893795165105119	0.76	0.775138689739853	0.601539411201009	0.118840576675322	0.0027	0.0022	0.0285	0.1367	0.0142	0.1573	0.2074	0.01	0.0014	0.0135	0.0102	0.0228	0.0042	0.0088	0.02	0.122	0.1387	0.0016	9e-04	0.0111	0.0183	0.0196	0.0113	0.0183	0.0089	0.0037
19	rs11882256	9060541	0.73	0.893795165105119	0.76	0.775138689739853	0.614884665081091	0.118840576675322	0.0027	0.0022	0.0284	0.1367	0.0143	0.1574	0.2075	0.01	0.0014	0.0135	0.0102	0.0228	0.0042	0.0089	0.0199	0.1219	0.1387	0.0016	9e-04	0.0111	0.0183	0.0198	0.0113	0.0183	0.0089	0.0037
19	rs56405542	9060572	0.73	0.893795165105119	0.75	0.841047356078831	0.61495416224165	0.118840576675322	0.0027	0.0022	0.0284	0.1367	0.0143	0.1574	0.2075	0.01	0.0014	0.0135	0.0102	0.0228	0.0042	0.0089	0.0199	0.1219	0.1387	0.0016	9e-04	0.0111	0.0183	0.0198	0.0113	0.0184	0.0089	0.0037
19	rs2194168	9060605	0.73	0.893795165105119	0.75	0.841047356078831	0.61495416224165	0.118840576675322	0.0027	0.0022	0.0284	0.1367	0.0143	0.1574	0.2075	0.01	0.0014	0.0135	0.0102	0.0228	0.0042	0.0089	0.0199	0.1219	0.1387	0.0016	9e-04	0.0111	0.0183	0.0198	0.0113	0.0184	0.0089	0.0037
19	rs2216663	9060656	0.73	0.893795165105119	0.76	0.775138689739853	0.486257585276313	0.123209689104335	0.0027	0.0022	0.0284	0.1368	0.0143	0.1575	0.2076	0.01	0.0014	0.0135	0.0102	0.0228	0.0042	0.0089	0.0199	0.1219	0.1388	0.0016	9e-04	0.0111	0.0183	0.0198	0.0113	0.0184	0.0089	0.0034
19	rs1820099	9060812	0.73	0.893795165105119	0.76	0.775138689739853	0.486382026274977	0.123209689104335	0.0027	0.0022	0.0284	0.1368	0.0143	0.1575	0.2076	0.01	0.0014	0.0135	0.0102	0.0228	0.0042	0.0089	0.0199	0.1219	0.1388	0.0016	9e-04	0.0111	0.0183	0.0198	0.0113	0.0184	0.0089	0.0034
19	rs59168469	9060915	0.73	0.893795165105119	0.76	0.775138689739853	0.486879944160409	0.123209689104335	0.0027	0.0022	0.0284	0.1368	0.0143	0.1575	0.2076	0.01	0.0014	0.0135	0.0102	0.0228	0.0042	0.0089	0.0199	0.1219	0.1388	0.0016	9e-04	0.0111	0.0183	0.0198	0.0113	0.0184	0.0089	0.0034
19	rs12978757	9062415	0.73	0.893795165105119	0.76	0.775138689739853	0.492811521369133	0.122506652000453	0.0027	0.0022	0.0284	0.1369	0.0143	0.1575	0.2076	0.01	0.0014	0.0135	0.0102	0.0228	0.0042	0.0089	0.0199	0.1219	0.1388	0.0016	9e-04	0.0111	0.0183	0.0198	0.0113	0.0183	0.0089	0.0034
19	rs2547064	9063678	0.73	0.893795165105119	0.76	0.775138689739853	0.500038151977888	0.121717540686718	0.0027	0.0022	0.0284	0.137	0.0143	0.1575	0.2077	0.01	0.0014	0.0135	0.0102	0.0228	0.0042	0.0089	0.0199	0.1219	0.1388	0.0016	9e-04	0.0111	0.0183	0.0198	0.0113	0.0182	0.0089	0.0034
19	rs2252675	9063935	0.73	0.893795165105119	0.75	0.841047356078831	0.451542832494788	0.131311810621591	0.0027	0.0022	0.0285	0.137	0.0143	0.1575	0.2078	0.01	0.0014	0.0135	0.0105	0.0228	0.0041	0.0089	0.0199	0.1219	0.1388	0.0015	8e-04	0.0111	0.0183	0.0197	0.0113	0.0182	0.0089	0.0032
19	rs62118307	9065203	0.73	0.893795165105119	0.75	0.841047356078831	0.451302815533959	0.131311810621591	0.0027	0.0022	0.0285	0.137	0.0143	0.1575	0.2078	0.01	0.0014	0.0135	0.0105	0.0228	0.0041	0.0089	0.0199	0.1219	0.1388	0.0015	8e-04	0.0111	0.0183	0.0197	0.0113	0.0182	0.0089	0.0032
19	rs1867692	9065510	0.73	0.893795165105119	0.75	0.841047356078831	0.451302815533959	0.131311810621591	0.0027	0.0022	0.0285	0.137	0.0143	0.1575	0.2078	0.01	0.0014	0.0135	0.0105	0.0228	0.0041	0.0089	0.0199	0.1219	0.1388	0.0015	8e-04	0.0111	0.0183	0.0197	0.0113	0.0182	0.0089	0.0032
19	rs1867691	9065632	0.73	0.893795165105119	0.75	0.841047356078831	0.451302815533959	0.131401906408815	0.0027	0.0022	0.0285	0.137	0.0143	0.1575	0.2078	0.01	0.0014	0.0135	0.0105	0.0228	0.0041	0.0089	0.0199	0.1219	0.1388	0.0015	8e-04	0.0111	0.0183	0.0197	0.0113	0.0182	0.0089	0.0032
19	rs17000770	9066259	0.73	0.893795165105119	0.75	0.841047356078831	0.449744232469393	0.131221737686608	0.0027	0.0022	0.0285	0.137	0.0143	0.1575	0.2078	0.01	0.0014	0.0135	0.0105	0.0228	0.0041	0.0089	0.0199	0.1219	0.1388	0.0015	8e-04	0.0111	0.0183	0.0197	0.0113	0.0182	0.0089	0.0032
19	rs61732552	9068374	0.73	0.893795165105119	0.75	0.841047356078831	0.464900885883443	0.11927481260078	0.0027	0.0022	0.0285	0.137	0.0142	0.1575	0.2077	0.01	0.0014	0.0135	0.0104	0.0227	0.0041	0.0087	0.0199	0.1219	0.1389	0.0021	8e-04	0.0111	0.0183	0.0197	0.0112	0.0182	0.0089	0.0032
19	rs7250080	9068530	0.73	0.893795165105119	0.75	0.841047356078831	0.466241062306319	0.118667049711848	0.0027	0.0022	0.0285	0.137	0.0142	0.1575	0.2077	0.01	0.0014	0.0135	0.0104	0.0227	0.0041	0.0087	0.0199	0.1219	0.1389	0.0021	8e-04	0.0111	0.0183	0.0197	0.0112	0.0182	0.0089	0.0032
19	rs35092547	9068990	0.73	0.893795165105119	0.75	0.841047356078831	0.462651198059227	0.119187917616413	0.0027	0.0022	0.0285	0.137	0.0142	0.1575	0.2077	0.01	0.0014	0.0135	0.0104	0.0227	0.0041	0.0087	0.0199	0.1219	0.1389	0.0021	8e-04	0.0111	0.0183	0.0197	0.0112	0.0182	0.0089	0.0032
19	rs1862458	9069792	0.73	0.893795165105119	0.75	0.841047356078831	0.45575326135674	0.119970831647177	0.0027	0.0022	0.0285	0.137	0.0142	0.1576	0.2077	0.01	0.0014	0.0135	0.0104	0.0227	0.0041	0.0087	0.0199	0.1219	0.1389	0.0021	8e-04	0.0111	0.0183	0.0197	0.0112	0.0182	0.0089	0.0032
19	rs1862460	9069892	0.73	0.893795165105119	0.75	0.841047356078831	0.455271099946736	0.120057941307694	0.0027	0.0022	0.0285	0.137	0.0141	0.1576	0.2077	0.01	0.0014	0.0135	0.0104	0.0227	0.0041	0.0087	0.0199	0.1219	0.1389	0.002	8e-04	0.0111	0.0183	0.0197	0.0112	0.0182	0.0089	0.0032
19	rs1559170	9070079	0.73	0.893795165105119	0.75	0.841047356078831	0.454427919246326	0.120145074782239	0.0027	0.0022	0.0285	0.137	0.0141	0.1576	0.2077	0.01	0.0014	0.0135	0.0104	0.0227	0.0041	0.0087	0.0199	0.1219	0.1389	0.002	8e-04	0.0111	0.0183	0.0197	0.0112	0.0182	0.0089	0.0032
19	rs1344572	9070194	0.73	0.893795165105119	0.75	0.841047356078831	0.454548326731863	0.120145074782239	0.0027	0.0022	0.0285	0.137	0.0141	0.1576	0.2077	0.01	0.0014	0.0135	0.0104	0.0227	0.0041	0.0087	0.0199	0.1219	0.1389	0.002	8e-04	0.0111	0.0183	0.0197	0.0112	0.0182	0.0089	0.0032
19	rs1559172	9070225	0.73	0.893795165105119	0.74	0.910385700718773	0.454427919246326	0.120232232063049	0.0027	0.0022	0.0285	0.137	0.0141	0.1576	0.2077	0.01	0.0014	0.0135	0.0104	0.0227	0.0041	0.0087	0.0199	0.1219	0.1389	0.002	8e-04	0.0111	0.0183	0.0197	0.0112	0.0182	0.0089	0.0032
19	rs12150888	9070402	0.73	0.893795165105119	0.75	0.841047356078831	0.461012897290208	0.119535640826982	0.0027	0.0022	0.0285	0.137	0.0141	0.1576	0.2077	0.01	0.0014	0.0135	0.0104	0.0227	0.004	0.0086	0.0199	0.1219	0.1389	0.002	8e-04	0.0111	0.0183	0.0197	0.0112	0.0182	0.0089	0.0032
19	rs2547067	9070837	0.73	0.893795165105119	0.74	0.910385700718773	0.482903499228133	0.117973900030531	0.0027	0.0022	0.0285	0.137	0.0141	0.1576	0.208	0.01	0.0014	0.0135	0.0104	0.0227	0.004	0.0084	0.02	0.1219	0.1389	0.002	8e-04	0.0111	0.0183	0.0197	0.0112	0.0182	0.0089	0.0032
19	rs116866749	9071562	0.73	0.893795165105119	0.75	0.841047356078831	0.4722951145739	0.121717540686718	0.0027	0.0021	0.0287	0.137	0.0141	0.1576	0.208	0.01	0.0014	0.0135	0.0104	0.0227	0.004	0.0084	0.02	0.1219	0.1389	0.0019	8e-04	0.0111	0.0183	0.0197	0.0112	0.0182	0.0089	0.0032
19	rs10422567	9071763	0.73	0.893795165105119	0.75	0.841047356078831	0.469844454432132	0.122945873456319	0.0027	0.0021	0.0287	0.137	0.0141	0.1576	0.208	0.01	0.0014	0.0135	0.0104	0.0227	0.004	0.0084	0.02	0.1219	0.1389	0.0019	8e-04	0.0111	0.0183	0.0197	0.0112	0.0182	0.0089	0.0032
19	rs35346115	9071916	0.73	0.893795165105119	0.75	0.841047356078831	0.464718280354725	0.123561772776244	0.0027	0.0021	0.0287	0.137	0.0141	0.1576	0.2077	0.01	0.0014	0.0135	0.0104	0.0227	0.004	0.0084	0.02	0.1219	0.1392	0.0019	8e-04	0.0111	0.0183	0.0197	0.0112	0.0182	0.0089	0.0032
19	rs66498329	9072221	0.73	0.893795165105119	0.75	0.841047356078831	0.464961762170748	0.124355335385714	0.0027	0.0021	0.0287	0.137	0.0142	0.1576	0.2077	0.01	0.0014	0.0135	0.0104	0.0227	0.004	0.0084	0.02	0.1219	0.1392	0.0019	8e-04	0.0111	0.0183	0.0197	0.0112	0.0182	0.0089	0.0032
19	rs7254970	9072296	0.73	0.893795165105119	0.75	0.841047356078831	0.464961762170748	0.12462027839919	0.0027	0.0021	0.0287	0.137	0.0142	0.1576	0.2076	0.01	0.0014	0.0135	0.0104	0.0227	0.004	0.0084	0.02	0.1219	0.1392	0.0018	8e-04	0.0111	0.0183	0.0197	0.0112	0.0182	0.0089	0.0032
19	rs2591590	9072742	0.73	0.893795165105119	0.75	0.841047356078831	0.465022642346721	0.125682155692457	0.0027	0.0021	0.0287	0.1369	0.0142	0.1575	0.2076	0.01	0.0014	0.0135	0.0104	0.0227	0.004	0.0084	0.02	0.1218	0.1392	0.0018	8e-04	0.0111	0.0183	0.0197	0.0112	0.0183	0.0089	0.0032
19	rs73009098	9072875	0.73	0.893795165105119	0.75	0.841047356078831	0.465083526411249	0.126125596555621	0.0027	0.0021	0.0287	0.1369	0.0142	0.1575	0.2077	0.01	0.0014	0.0135	0.0104	0.0227	0.004	0.0084	0.02	0.1218	0.1392	0.0018	8e-04	0.0111	0.0183	0.0197	0.0112	0.0183	0.0089	0.0031
19	rs17000816	9072975	0.73	0.893795165105119	0.75	0.841047356078831	0.465083526411249	0.126391940559463	0.0027	0.0021	0.0287	0.1369	0.0142	0.1575	0.2077	0.01	0.0014	0.0135	0.0104	0.0227	0.004	0.0084	0.02	0.1218	0.1392	0.0018	8e-04	0.0111	0.0183	0.0197	0.0112	0.0183	0.0089	0.0031
19	rs76873427	9073888	0.73	0.893795165105119	0.75	0.841047356078831	0.464840013484926	0.129156384421909	0.0027	0.0021	0.0288	0.1369	0.0142	0.1574	0.2078	0.01	0.0014	0.0135	0.0104	0.0227	0.004	0.0085	0.02	0.1218	0.1391	0.0018	8e-04	0.0111	0.0183	0.0198	0.0112	0.0183	0.0089	0.0031
19	rs72486387	9074073	0.73	0.893795165105119	0.75	0.841047356078831	0.465022642346721	0.129604341022581	0.0027	0.0021	0.0288	0.1369	0.0142	0.1574	0.2078	0.01	0.0014	0.0135	0.0104	0.0227	0.004	0.0085	0.02	0.1218	0.1391	0.0018	8e-04	0.0111	0.0183	0.0198	0.0112	0.0183	0.0089	0.0031
19	rs10406209	9074265	0.73	0.893795165105119	0.75	0.841047356078831	0.489498050519832	0.130412110841988	0.0027	0.0021	0.0288	0.1369	0.0142	0.1574	0.2075	0.01	0.0014	0.0135	0.0104	0.0227	0.004	0.0085	0.02	0.1217	0.1391	0.0018	8e-04	0.0111	0.0182	0.0201	0.0112	0.0183	0.0089	0.0031
19	rs2591591	9074950	0.73	0.893795165105119	0.75	0.841047356078831	0.489498050519832	0.132575227842173	0.0027	0.0021	0.0288	0.1369	0.0142	0.1573	0.2076	0.01	0.0014	0.0135	0.0104	0.0227	0.004	0.0085	0.02	0.1217	0.1391	0.0018	8e-04	0.0111	0.0182	0.0202	0.0112	0.0183	0.0089	0.0031
19	rs2547068	9075217	0.73	0.893795165105119	0.75	0.841047356078831	0.494754583793274	0.138682962107109	0.0027	0.0021	0.0288	0.1369	0.0142	0.1574	0.2078	0.01	0.0014	0.0135	0.0104	0.0227	0.004	0.0085	0.02	0.1217	0.1391	0.0014	8e-04	0.0111	0.0182	0.0203	0.0112	0.0183	0.0089	0.0031
19	rs2591592	9075346	0.73	0.893795165105119	0.75	0.841047356078831	0.482531516409769	0.144237467462872	0.0026	0.0021	0.0288	0.1369	0.0142	0.1574	0.2078	0.01	0.0013	0.0136	0.0104	0.0227	0.004	0.0085	0.02	0.1217	0.1392	0.0014	8e-04	0.0111	0.0183	0.0203	0.0112	0.0183	0.0089	0.003
19	rs17000836	9075565	0.73	0.893795165105119	0.75	0.841047356078831	0.48557343492309	0.147796083879791	0.0026	0.0021	0.0288	0.1369	0.0142	0.1573	0.2078	0.01	0.0013	0.0136	0.0104	0.0227	0.004	0.0085	0.02	0.1217	0.1391	0.0013	8e-04	0.0111	0.0183	0.0203	0.0112	0.0183	0.0089	0.003
19	rs2591593	9075969	0.73	0.893795165105119	0.75	0.841047356078831	0.457020124408375	0.133843103909658	0.0026	0.0021	0.0288	0.1369	0.0142	0.1572	0.2078	0.0109	0.0013	0.0135	0.0104	0.0226	0.004	0.0085	0.02	0.1217	0.1391	0.0013	8e-04	0.011	0.0182	0.0202	0.0112	0.0182	0.0088	0.003
19	rs2547072	9076083	0.73	0.893795165105119	0.75	0.841047356078831	0.457080494172601	0.133843103909658	0.0026	0.0021	0.0288	0.1369	0.0142	0.1572	0.2078	0.0109	0.0013	0.0135	0.0104	0.0226	0.004	0.0085	0.02	0.1217	0.1391	0.0013	8e-04	0.011	0.0182	0.0202	0.0112	0.0182	0.0088	0.003
19	rs953551	9076278	0.73	0.893795165105119	0.75	0.841047356078831	0.456839038540003	0.134206170372496	0.0026	0.0021	0.0288	0.1369	0.0142	0.1572	0.2078	0.0109	0.0013	0.0135	0.0104	0.0226	0.004	0.0085	0.02	0.1217	0.1391	0.0013	8e-04	0.011	0.0182	0.0202	0.0112	0.0182	0.0088	0.003
19	rs2591594	9076728	0.73	0.893795165105119	0.75	0.841047356078831	0.456657987810536	0.134206170372496	0.0026	0.0021	0.0288	0.1369	0.0142	0.1572	0.2077	0.0109	0.0013	0.0135	0.0104	0.0226	0.004	0.0085	0.02	0.1217	0.1391	0.0013	8e-04	0.011	0.0182	0.0202	0.0112	0.0182	0.0088	0.003
19	rs2547074	9076858	0.73	0.893795165105119	0.74	0.910385700718773	0.43507007676053	0.136392152344179	0.0026	0.0021	0.0288	0.1368	0.0142	0.1573	0.2077	0.0109	0.0013	0.0135	0.0104	0.0226	0.004	0.0086	0.0201	0.1217	0.1387	0.0013	8e-04	0.011	0.0182	0.0202	0.0112	0.0184	0.0089	0.003
19	rs2547075	9076929	0.73	0.893795165105119	0.74	0.910385700718773	0.43501115540619	0.136392152344179	0.0026	0.0021	0.0288	0.1368	0.0142	0.1573	0.2077	0.0109	0.0013	0.0135	0.0104	0.0226	0.004	0.0086	0.0201	0.1217	0.1387	0.0013	8e-04	0.011	0.0182	0.0202	0.0112	0.0184	0.0089	0.003
19	rs2547076	9076950	0.73	0.893795165105119	0.74	0.910385700718773	0.43501115540619	0.136392152344179	0.0026	0.0021	0.0288	0.1368	0.0142	0.1573	0.2077	0.0109	0.0013	0.0135	0.0104	0.0226	0.004	0.0086	0.0201	0.1217	0.1387	0.0013	8e-04	0.011	0.0182	0.0202	0.0112	0.0184	0.0089	0.003
19	rs2591595	9076991	0.73	0.893795165105119	0.74	0.910385700718773	0.43501115540619	0.136392152344179	0.0026	0.0021	0.0288	0.1368	0.0142	0.1573	0.2077	0.0109	0.0013	0.0135	0.0104	0.0226	0.004	0.0086	0.0201	0.1217	0.1387	0.0013	8e-04	0.011	0.0182	0.0202	0.0112	0.0184	0.0089	0.003
19	rs7254941	9077196	0.73	0.893795165105119	0.73	0.98319925910612	0.428027723635173	0.138774884672921	0.0027	0.0021	0.0288	0.1368	0.0142	0.1572	0.2076	0.0109	0.0013	0.0135	0.0104	0.0226	0.004	0.0086	0.0201	0.1218	0.1387	0.0013	8e-04	0.011	0.0182	0.0202	0.0112	0.0184	0.0089	0.003
19	rs1862461	9077264	0.73	0.893795165105119	0.73	0.98319925910612	0.419420708179028	0.14451726923519	0.0027	0.0021	0.029	0.137	0.0142	0.1571	0.2075	0.0109	0.0013	0.0135	0.0104	0.0226	0.0038	0.0086	0.0201	0.1217	0.1387	0.0013	8e-04	0.011	0.0182	0.0202	0.0112	0.0184	0.0088	0.003
19	rs1862462	9077436	0.73	0.893795165105119	0.73	0.98319925910612	0.410843523407576	0.140525634072531	0.0028	0.0021	0.0289	0.137	0.0142	0.1571	0.2075	0.0109	0.0014	0.0135	0.0104	0.0226	0.0038	0.0086	0.0201	0.1217	0.1386	0.0014	8e-04	0.011	0.0182	0.0202	0.0112	0.0184	0.0088	0.003
19	rs73011014	9077581	0.73	0.893795165105119	0.73	0.98319925910612	0.4079851204483	0.141080163726806	0.0028	0.0021	0.0289	0.137	0.0142	0.1571	0.2075	0.0109	0.0014	0.0135	0.0104	0.0226	0.0038	0.0086	0.0202	0.1217	0.1386	0.0014	8e-04	0.011	0.0182	0.0201	0.0112	0.0184	0.0088	0.003
19	rs2591597	9077803	0.73	0.893795165105119	0.73	0.98319925910612	0.404284142928538	0.143120227883064	0.0028	0.0021	0.0289	0.1369	0.0142	0.1571	0.2075	0.0109	0.0014	0.0135	0.0104	0.0226	0.0038	0.0086	0.0204	0.1217	0.1386	0.0014	8e-04	0.011	0.0182	0.02	0.0112	0.0184	0.0088	0.003
19	rs2547065	9080462	0.73	0.893795165105119	0.73	0.98319925910612	0.320351599756208	0.154815099722716	0.0029	0.002	0.0293	0.1361	0.014	0.1579	0.2051	0.011	0.0015	0.0137	0.0105	0.0223	0.0041	0.0091	0.0204	0.1224	0.1378	0.0013	0.001	0.0112	0.0182	0.0198	0.0119	0.0182	0.0089	0.0031
19	rs183524392	9082456	0.73	0.893795165105119	0.73	0.98319925910612	0.30507117211789	0.17385706294121	0.0029	0.002	0.0295	0.135	0.0138	0.1586	0.2051	0.0109	0.0015	0.0138	0.0105	0.0222	0.0042	0.0092	0.0203	0.1225	0.1376	0.0013	0.001	0.0112	0.0182	0.0198	0.0123	0.0181	0.009	0.0031
19	rs7245949	9083143	0.73	0.893795165105119	0.73	0.98319925910612	0.314232152744844	0.161463899793957	0.0029	0.002	0.0296	0.1349	0.0138	0.1587	0.2051	0.0109	0.0015	0.0138	0.0105	0.0222	0.0042	0.0092	0.0203	0.1225	0.1377	0.0013	0.001	0.0112	0.0182	0.0198	0.0125	0.0181	0.009	0.0031
19	rs7245960	9083174	0.73	0.893795165105119	0.73	0.98319925910612	0.313882918855307	0.162630296000759	0.0029	0.002	0.0296	0.1349	0.0138	0.1587	0.2051	0.0109	0.0015	0.0138	0.0105	0.0222	0.0042	0.0092	0.0203	0.1225	0.1377	0.0013	0.001	0.0112	0.0182	0.0198	0.0125	0.0181	0.009	0.0031
19	rs17000886	9083457	0.73	0.893795165105119	0.73	0.98319925910612	0.311742111016824	0.146762737124502	0.0029	0.002	0.0296	0.1349	0.0137	0.1588	0.2052	0.0109	0.0015	0.0138	0.0105	0.0222	0.0042	0.0092	0.0203	0.1225	0.1376	0.0013	0.001	0.0112	0.0182	0.0198	0.0125	0.0181	0.009	0.0031
19	rs60106152	9083791	0.73	0.893795165105119	0.73	0.98319925910612	0.314282059986993	0.147138196921556	0.0029	0.002	0.0296	0.1348	0.0138	0.1588	0.2051	0.0109	0.0015	0.0138	0.0105	0.0222	0.0042	0.0092	0.0203	0.1225	0.1376	0.0013	0.001	0.0112	0.0182	0.0198	0.0125	0.0181	0.009	0.0031
19	rs1609459	9084216	0.73	0.893795165105119	0.73	0.98319925910612	0.317735728853463	0.147702035241836	0.0029	0.002	0.0296	0.1348	0.0138	0.1587	0.2051	0.0108	0.0015	0.0138	0.0105	0.0222	0.0042	0.0091	0.0203	0.1225	0.1376	0.0013	0.001	0.0112	0.0182	0.0198	0.0125	0.0181	0.009	0.0031
19	rs1609458	9084299	0.73	0.893795165105119	0.73	0.98319925910612	0.317735728853463	0.147702035241836	0.0029	0.002	0.0296	0.1348	0.0138	0.1587	0.2051	0.0108	0.0015	0.0138	0.0105	0.0222	0.0042	0.0091	0.0203	0.1225	0.1376	0.0013	0.001	0.0112	0.0182	0.0198	0.0125	0.0181	0.009	0.0032
19	rs11085805	9085004	0.73	0.893795165105119	0.73	0.98319925910612	0.317735728853463	0.147702035241836	0.0029	0.002	0.0296	0.1348	0.0138	0.1587	0.2051	0.0108	0.0015	0.0138	0.0105	0.0222	0.0042	0.0091	0.0203	0.1225	0.1376	0.0013	0.001	0.0112	0.0182	0.0198	0.0125	0.0181	0.009	0.0032
19	rs1574479	9085643	0.73	0.893795165105119	0.73	0.98319925910612	0.317836131079747	0.148737755876929	0.0029	0.002	0.0296	0.1348	0.0138	0.1587	0.2051	0.0108	0.0015	0.0138	0.0105	0.0222	0.0042	0.0091	0.0203	0.1225	0.1376	0.0013	0.001	0.0112	0.0182	0.0198	0.0125	0.0181	0.009	0.0032
19	rs1108380	9085958	0.73	0.893795165105119	0.75	0.841047356078831	0.317836131079747	0.148737755876929	0.0029	0.002	0.0296	0.1348	0.0138	0.1587	0.2051	0.0108	0.0015	0.0138	0.0105	0.0222	0.0042	0.0091	0.0203	0.1225	0.1376	0.0013	0.001	0.0112	0.0182	0.0198	0.0125	0.0181	0.009	0.0032
19	rs10402812	9086123	0.73	0.893795165105119	0.75	0.841047356078831	0.316181625389904	0.151955488423524	0.003	0.002	0.0297	0.1347	0.0138	0.1588	0.2049	0.0108	0.0015	0.0138	0.0105	0.0222	0.0042	0.0091	0.0203	0.1226	0.1378	0.0014	0.001	0.0112	0.0182	0.0198	0.0125	0.0181	0.009	0.0032
19	rs4520945	9086318	0.73	0.893795165105119	0.76	0.775138689739853	0.350499601266573	0.147232115951566	0.0029	0.0021	0.0298	0.1347	0.0138	0.1589	0.2049	0.0108	0.0015	0.0138	0.0104	0.0222	0.0044	0.0091	0.0201	0.1224	0.1376	0.0013	0.0011	0.0112	0.0182	0.0198	0.0126	0.0182	0.009	0.0032
19	rs12611293	9087758	0.73	0.893795165105119	0.77	0.712611004068267	0.317936549967042	0.147796083879791	0.0029	0.0021	0.0298	0.1347	0.0138	0.1589	0.2049	0.0108	0.0015	0.0138	0.0104	0.0222	0.0044	0.0091	0.0201	0.1224	0.1376	0.0013	0.0011	0.0112	0.0182	0.0195	0.0126	0.0185	0.009	0.0032
19	rs1596797	9088017	0.73	0.893795165105119	0.77	0.712611004068267	0.317936549967042	0.147702035241836	0.0029	0.0021	0.0298	0.1347	0.0138	0.1589	0.2049	0.0108	0.0015	0.0138	0.0104	0.0222	0.0044	0.0091	0.0201	0.1224	0.1376	0.0013	0.0011	0.0112	0.0182	0.0195	0.0126	0.0185	0.009	0.0032
19	rs17000947	9088330	0.73	0.893795165105119	0.78	0.653412240020304	0.317986765658352	0.148360828589878	0.0029	0.0021	0.0298	0.1347	0.0138	0.1589	0.2049	0.0108	0.0015	0.0138	0.0104	0.0222	0.0044	0.0091	0.0201	0.1224	0.1376	0.0013	0.0011	0.0112	0.0182	0.0195	0.0126	0.0185	0.009	0.0032
19	rs17000950	9088772	0.73	0.893795165105119	0.78	0.653412240020304	0.318087209535863	0.148455028124597	0.0029	0.0021	0.0298	0.1347	0.0138	0.1589	0.2049	0.0108	0.0015	0.0138	0.0104	0.0222	0.0044	0.0091	0.0201	0.1224	0.1376	0.0013	0.0011	0.0112	0.0182	0.0195	0.0126	0.0185	0.009	0.0032
19	rs17000957	9090182	0.73	0.893795165105119	0.78	0.653412240020304	0.307286349892897	0.154910747788584	0.0029	0.0021	0.0298	0.1346	0.0138	0.1589	0.2048	0.0108	0.0015	0.0138	0.0104	0.0222	0.0044	0.0091	0.0201	0.1224	0.1376	0.0013	0.0011	0.0112	0.0182	0.0195	0.0126	0.0187	0.009	0.0032
19	rs12976721	9090531	0.73	0.893795165105119	0.77	0.712611004068267	0.304727350743801	0.155964265666792	0.0029	0.0021	0.0298	0.1346	0.0138	0.1588	0.2048	0.0108	0.0015	0.0138	0.0104	0.0222	0.0044	0.0091	0.0201	0.1224	0.1376	0.0013	0.0011	0.0112	0.0182	0.0195	0.0126	0.0188	0.009	0.0032
19	rs73495785	9090784	0.73	0.893795165105119	0.76	0.775138689739853	0.304972916503599	0.156732056753697	0.0029	0.0021	0.0298	0.1346	0.0138	0.1588	0.2048	0.0108	0.0015	0.0138	0.0104	0.0222	0.0044	0.0091	0.0201	0.1224	0.1376	0.0013	0.0011	0.0112	0.0182	0.0195	0.0126	0.0188	0.009	0.0032
19	rs56670272	9092086	0.73	0.893795165105119	0.76	0.775138689739853	0.306153089085424	0.161075760449301	0.0029	0.0021	0.0298	0.1346	0.0138	0.1588	0.2048	0.0108	0.0015	0.0138	0.0104	0.0222	0.0044	0.0091	0.0201	0.1224	0.1376	0.0013	0.0011	0.0112	0.0182	0.0195	0.0126	0.0188	0.009	0.0032
19	rs4408643	9096252	0.74	0.820062814253923	0.75	0.841047356078831	0.312388518037308	0.164385434173065	0.003	0.0021	0.03	0.1343	0.0138	0.1589	0.2045	0.0107	0.0015	0.0137	0.0105	0.0224	0.0045	0.0092	0.0199	0.1224	0.1377	0.0013	0.0011	0.0114	0.0183	0.0196	0.0126	0.0188	0.009	0.0032
19	rs12979447	9096944	0.74	0.820062814253923	0.75	0.841047356078831	0.315081143109321	0.16068795149121	0.003	0.0021	0.0301	0.1343	0.0138	0.1589	0.2043	0.0106	0.0015	0.0138	0.0105	0.0224	0.0045	0.0092	0.0199	0.1223	0.1376	0.0013	0.0011	0.0114	0.0183	0.0196	0.0126	0.0188	0.009	0.0032
19	rs10415859	9099269	0.74	0.820062814253923	0.76	0.775138689739853	0.321663755119593	0.175153848982638	0.003	0.0021	0.0302	0.1345	0.0138	0.1589	0.2039	0.0105	0.0016	0.0138	0.0105	0.0225	0.0045	0.0093	0.0198	0.1219	0.1376	0.0013	0.001	0.0114	0.0183	0.0197	0.0127	0.0189	0.009	0.0032
19	rs10416595	9102065	0.74	0.820062814253923	0.76	0.775138689739853	0.312985827635688	0.208518330387041	0.003	0.0021	0.0304	0.1346	0.0137	0.1587	0.2038	0.0105	0.0015	0.0137	0.0105	0.0225	0.0045	0.0093	0.0199	0.1218	0.1378	0.0013	0.001	0.0114	0.0182	0.0197	0.0126	0.0188	0.0091	0.0032
19	rs10407491	9104899	0.74	0.820062814253923	0.76	0.775138689739853	0.358683736683743	0.326031815698004	0.0034	0.002	0.0305	0.1334	0.0139	0.1576	0.2038	0.0106	0.0015	0.0141	0.0105	0.0225	0.0047	0.0098	0.0205	0.1219	0.1364	0.0014	0.0012	0.0111	0.0181	0.02	0.0127	0.0188	0.0094	0.0033
19	rs10418864	9104971	0.74	0.820062814253923	0.76	0.775138689739853	0.367181297677074	0.327495345769957	0.0034	0.002	0.0305	0.1333	0.0139	0.1574	0.2039	0.0106	0.0016	0.0141	0.0106	0.0225	0.0047	0.0099	0.0205	0.1219	0.1363	0.0014	0.0012	0.0111	0.0181	0.0201	0.0127	0.0189	0.0095	0.0033
19	rs60964277	9105227	0.74	0.820062814253923	0.76	0.775138689739853	0.460952274017654	0.47394408295837	0.0034	0.002	0.0305	0.133	0.0141	0.1572	0.203	0.0107	0.0016	0.0138	0.0108	0.0226	0.0047	0.01	0.0207	0.1222	0.1362	0.0014	0.0012	0.0111	0.0181	0.0202	0.0125	0.0191	0.0097	0.0034
19	rs8111366	9108243	0.77	0.622422290089237	0.76	0.775138689739853	0.515730303100966	0.478816553258999	0.0037	0.0018	0.0321	0.1297	0.0153	0.1494	0.1968	0.0118	0.0019	0.0162	0.0116	0.0236	0.0046	0.0109	0.0216	0.1213	0.1344	0.0013	0.0016	0.0137	0.0193	0.0204	0.014	0.0204	0.0113	0.0037
19	rs11880371	9108565	0.77	0.622422290089237	0.76	0.775138689739853	0.545964140669021	0.505155116280496	0.0037	0.0018	0.0321	0.1294	0.0153	0.1495	0.1969	0.0118	0.0019	0.0163	0.0115	0.0236	0.0046	0.011	0.0216	0.1213	0.1344	0.0013	0.0016	0.0138	0.0193	0.0204	0.0141	0.0204	0.0113	0.0037
19	rs79434743	9109488	0.77	0.622422290089237	0.75	0.841047356078831	0.563853461532015	0.514244003961533	0.0037	0.0018	0.0321	0.1293	0.0154	0.1493	0.1968	0.0118	0.0019	0.0163	0.0116	0.0236	0.0046	0.011	0.0217	0.1212	0.1344	0.0013	0.0016	0.0138	0.0193	0.0204	0.0141	0.0204	0.0113	0.0037
19	rs12052152	9114906	0.77	0.622422290089237	0.76	0.775138689739853	0.368643603235474	0.504056229451706	0.0041	0.0018	0.0325	0.1275	0.0157	0.1451	0.1935	0.0123	0.0023	0.0174	0.0116	0.0241	0.0049	0.0118	0.0224	0.1199	0.1337	0.0016	0.0022	0.015	0.0199	0.0207	0.0149	0.0215	0.0123	0.0039
19	rs10423092	9115765	0.77	0.622422290089237	0.76	0.775138689739853	0.355643212776026	0.488327532078867	0.0042	0.0018	0.0323	0.1272	0.0158	0.1441	0.1927	0.0123	0.0023	0.0176	0.0116	0.0242	0.005	0.012	0.0227	0.1199	0.1335	0.0017	0.0022	0.0152	0.02	0.0208	0.0153	0.0217	0.0124	0.0038
19	rs1469081	9118503	0.77	0.622422290089237	0.76	0.775138689739853	0.253531540869502	0.40792341716804	0.0043	0.0019	0.0321	0.1275	0.0153	0.1426	0.1916	0.0125	0.0024	0.0181	0.0113	0.0242	0.0052	0.0119	0.0226	0.1203	0.1348	0.0019	0.0023	0.015	0.0202	0.0207	0.0157	0.0224	0.0123	0.0037
19	rs34142588	9118528	0.77	0.622422290089237	0.77	0.712611004068267	0.255760725566664	0.411564189709942	0.0043	0.0019	0.0322	0.1275	0.0153	0.1425	0.1916	0.0125	0.0024	0.0181	0.0113	0.0242	0.0052	0.0119	0.0226	0.1204	0.1348	0.0019	0.0023	0.015	0.0202	0.0207	0.0157	0.0224	0.0123	0.0037
19	rs4804394	9119242	0.78	0.56417027826485	0.77	0.712611004068267	0.23531329597539	0.397183414126187	0.0043	0.0019	0.0323	0.1274	0.0152	0.142	0.191	0.0125	0.0025	0.0182	0.0113	0.0243	0.0052	0.0119	0.0225	0.1208	0.1349	0.0019	0.0023	0.0151	0.0203	0.0207	0.0158	0.0225	0.0124	0.0037
19	rs10425025	9119821	0.78	0.56417027826485	0.77	0.712611004068267	0.244372627912303	0.42227683018828	0.0043	0.0019	0.0323	0.1273	0.0151	0.142	0.1908	0.0125	0.0025	0.0182	0.0113	0.0243	0.0053	0.0119	0.0224	0.1208	0.1349	0.0019	0.0023	0.015	0.0203	0.0207	0.0158	0.0226	0.0124	0.0037
19	rs10425933	9120884	0.78	0.56417027826485	0.77	0.712611004068267	0.22640116858699	0.419264540475035	0.0043	0.002	0.0324	0.1271	0.0148	0.1418	0.1904	0.0123	0.0027	0.0183	0.0112	0.0243	0.0054	0.012	0.0224	0.121	0.1351	0.002	0.0024	0.0148	0.0202	0.0207	0.0158	0.0228	0.0124	0.0038
19	rs79372159	9123506	0.79	0.509607847349147	0.77	0.712611004068267	0.213856726995371	0.402220124138369	0.0044	0.0022	0.0323	0.1266	0.0143	0.1414	0.1895	0.0121	0.0031	0.0187	0.0109	0.0243	0.0059	0.0119	0.0226	0.1214	0.1354	0.0021	0.0026	0.0144	0.0201	0.0207	0.0158	0.0233	0.0125	0.0041
19	Affx-16304510	9125547	0.79	0.509607847349147	0.77	0.712611004068267	0.251401552850723	0.392935280557162	0.0045	0.0024	0.0324	0.1262	0.014	0.141	0.1888	0.0119	0.0035	0.019	0.0107	0.0243	0.0062	0.0118	0.0226	0.1217	0.1356	0.0022	0.0028	0.0142	0.0199	0.0207	0.0158	0.0236	0.0126	0.0043
19	rs76305557	9126876	0.79	0.509607847349147	0.77	0.712611004068267	0.26282957527794	0.395508401479869	0.0045	0.0025	0.0324	0.1264	0.0139	0.1407	0.1883	0.0118	0.0035	0.0192	0.0106	0.0243	0.0062	0.0117	0.0228	0.1217	0.1358	0.0022	0.0028	0.014	0.0201	0.0208	0.0159	0.0238	0.0126	0.0044
19	rs12610724	9128889	0.79	0.509607847349147	0.78	0.653412240020304	0.301837583595973	0.422014660590019	0.0044	0.0026	0.0326	0.1267	0.0137	0.14	0.1875	0.0117	0.0036	0.0195	0.0104	0.0243	0.0063	0.0115	0.0231	0.1216	0.1361	0.0022	0.0029	0.0136	0.0203	0.0211	0.016	0.0244	0.0125	0.0045
19	rs12462351	9128937	0.79	0.509607847349147	0.78	0.653412240020304	0.306103867090835	0.421883592289604	0.0044	0.0026	0.0326	0.1267	0.0137	0.1398	0.1874	0.0117	0.0036	0.0195	0.0104	0.0243	0.0063	0.0115	0.0231	0.1217	0.1361	0.0022	0.0029	0.0136	0.0203	0.0211	0.016	0.0244	0.0125	0.0045
19	rs75489150	9134986	0.79	0.509607847349147	0.78	0.653412240020304	0.311245355043571	0.42779251752812	0.0044	0.0028	0.0326	0.1274	0.0134	0.1394	0.1861	0.0119	0.0036	0.0199	0.0103	0.0244	0.0063	0.0118	0.0231	0.1211	0.1358	0.0023	0.0029	0.014	0.0208	0.0211	0.016	0.0242	0.0127	0.0046
19	rs8100377	9142925	0.79	0.509607847349147	0.78	0.653412240020304	0.321007325938943	0.43874882775966	0.0045	0.0029	0.0327	0.1276	0.0133	0.14	0.1858	0.0119	0.0036	0.02	0.0102	0.0245	0.0063	0.0118	0.0231	0.1206	0.1354	0.0023	0.003	0.0141	0.0208	0.0212	0.016	0.0243	0.0127	0.0046
19	rs8109594	9146472	0.79	0.509607847349147	0.79	0.597486775499064	0.338302384942696	0.451913144428778	0.0045	0.0028	0.0327	0.1277	0.0133	0.1398	0.1858	0.0119	0.0036	0.02	0.0101	0.0245	0.0064	0.0118	0.023	0.1205	0.1354	0.0023	0.003	0.0145	0.0208	0.0212	0.0158	0.0244	0.0126	0.0046
19	rs115436916	9152183	0.79	0.509607847349147	0.79	0.597486775499064	0.344189851807451	0.458868764585432	0.0045	0.0028	0.0327	0.1276	0.0132	0.1396	0.1856	0.0118	0.0036	0.0201	0.0101	0.0246	0.0063	0.0118	0.023	0.1207	0.1355	0.0023	0.003	0.0146	0.0208	0.0213	0.0158	0.0245	0.0126	0.0046
19	rs73014725	9158353	0.79	0.509607847349147	0.78	0.653412240020304	0.402184989238463	0.479494305227694	0.0045	0.0029	0.0327	0.1275	0.0131	0.1393	0.1852	0.0117	0.0036	0.0203	0.01	0.0247	0.0064	0.0118	0.023	0.1208	0.1356	0.0023	0.003	0.0148	0.0208	0.0213	0.0157	0.0247	0.0127	0.0047
19	rs74256595	9161607	0.79	0.509607847349147	0.78	0.653412240020304	0.515602309759709	0.513278090078321	0.0045	0.0029	0.0328	0.1271	0.0131	0.1391	0.1854	0.0115	0.0037	0.0204	0.01	0.0248	0.0064	0.0118	0.023	0.1208	0.1358	0.0023	0.003	0.0149	0.0205	0.0214	0.0157	0.0249	0.0127	0.0047
19	rs28380217	9166302	0.79	0.509607847349147	0.78	0.653412240020304	0.568066550282337	0.557891569266549	0.0045	0.0029	0.0328	0.1271	0.0131	0.1391	0.1857	0.0115	0.0037	0.0204	0.0099	0.0249	0.0064	0.0119	0.023	0.1207	0.1359	0.0023	0.003	0.015	0.0205	0.0214	0.0157	0.025	0.0126	0.0047
19	rs13345002	9168586	0.79	0.509607847349147	0.78	0.653412240020304	0.592216709143834	0.558455016926665	0.0045	0.0029	0.0326	0.1271	0.0131	0.139	0.1857	0.0115	0.0037	0.0206	0.0099	0.0249	0.0064	0.0119	0.0229	0.1208	0.136	0.0023	0.003	0.015	0.0205	0.0213	0.0157	0.0249	0.0126	0.0047
19	rs12978278	9168672	0.79	0.509607847349147	0.78	0.653412240020304	0.593720225462198	0.554654453264285	0.0045	0.0029	0.0326	0.127	0.0131	0.139	0.1858	0.0115	0.0037	0.0206	0.0099	0.0249	0.0064	0.0119	0.0229	0.1208	0.136	0.0023	0.003	0.015	0.0205	0.0213	0.0157	0.0249	0.0126	0.0047
19	rs75637371	9171561	0.79	0.509607847349147	0.78	0.653412240020304	0.592763238066758	0.567771912142077	0.0045	0.0029	0.0327	0.1269	0.0131	0.1389	0.1859	0.0115	0.0037	0.0206	0.0099	0.0249	0.0064	0.0119	0.0228	0.121	0.136	0.0023	0.003	0.0149	0.0205	0.0213	0.0157	0.0249	0.0125	0.0047
19	rs12972439	9172264	0.79	0.509607847349147	0.78	0.653412240020304	0.606433121391866	0.559159522272148	0.0045	0.0029	0.0327	0.1269	0.0131	0.1389	0.186	0.0114	0.0037	0.0206	0.0098	0.0248	0.0064	0.0119	0.0228	0.1211	0.136	0.0023	0.003	0.0149	0.0205	0.0213	0.0157	0.0249	0.0125	0.0047
19	rs6511848	9175244	0.79	0.509607847349147	0.78	0.653412240020304	0.59440422547915	0.570885871861992	0.0045	0.0029	0.0327	0.1269	0.0133	0.1388	0.186	0.0115	0.0037	0.0206	0.0098	0.0248	0.0064	0.0119	0.0227	0.1212	0.1359	0.0023	0.0029	0.0149	0.0205	0.0213	0.0157	0.0249	0.0126	0.0047
19	rs60522586	9177106	0.79	0.509607847349147	0.79	0.597486775499064	0.570950569857836	0.507629830565208	0.0045	0.0029	0.0326	0.1268	0.0133	0.1389	0.1861	0.0114	0.0037	0.0207	0.0098	0.0247	0.0064	0.0119	0.0227	0.1214	0.1359	0.0022	0.0029	0.0149	0.0205	0.0213	0.0157	0.0249	0.0127	0.0047
19	rs117143865	9186644	0.79	0.509607847349147	0.79	0.597486775499064	0.540781232729845	0.472727988415191	0.0045	0.003	0.0324	0.1265	0.0132	0.1391	0.1859	0.0115	0.0038	0.0206	0.0096	0.0248	0.0063	0.0118	0.0227	0.1216	0.1361	0.0022	0.003	0.015	0.0206	0.021	0.0156	0.0249	0.0127	0.0047
19	rs2436461	9191603	0.79	0.509607847349147	0.81	0.49521423796015	0.554080103660656	0.476514054630334	0.0045	0.0031	0.0323	0.1263	0.0132	0.1393	0.1859	0.0115	0.0038	0.0206	0.0095	0.0249	0.0062	0.0118	0.0228	0.1217	0.1362	0.0022	0.0031	0.015	0.0206	0.0209	0.0156	0.025	0.0127	0.0047
19	rs2591605	9196725	0.79	0.509607847349147	0.81	0.49521423796015	0.560853104714293	0.503781602774668	0.0044	0.0031	0.0322	0.1263	0.0132	0.1392	0.1859	0.0115	0.0038	0.0206	0.0095	0.0249	0.0062	0.0118	0.0228	0.1217	0.1362	0.0022	0.0031	0.015	0.0207	0.0209	0.0156	0.0251	0.0128	0.0047
19	rs77255578	9201410	0.79	0.509607847349147	0.81	0.49521423796015	0.519512925377409	0.460075454014075	0.0044	0.0031	0.0321	0.1266	0.0131	0.1392	0.186	0.0114	0.0038	0.0205	0.0094	0.0249	0.0062	0.0118	0.0228	0.1216	0.1364	0.0021	0.0031	0.015	0.0207	0.0209	0.0156	0.0251	0.0127	0.0047
19	rs7259007	9204358	0.79	0.509607847349147	0.81	0.49521423796015	0.527505750821408	0.451379258282042	0.0044	0.0031	0.0319	0.1271	0.0131	0.1391	0.186	0.0114	0.0038	0.0205	0.0093	0.0249	0.0061	0.0118	0.0227	0.1215	0.1367	0.0021	0.0031	0.015	0.0207	0.0209	0.0156	0.0251	0.0126	0.0046
19	rs10409375	9208186	0.79	0.509607847349147	0.81	0.49521423796015	0.563052633063429	0.414952784916233	0.0044	0.0033	0.0316	0.1277	0.013	0.1389	0.1862	0.0114	0.0037	0.0204	0.0091	0.0249	0.0061	0.0118	0.0227	0.1213	0.137	0.002	0.0031	0.0149	0.0208	0.0209	0.0156	0.0252	0.0125	0.0046
19	rs117855608	9212601	0.79	0.509607847349147	0.81	0.49521423796015	0.586288300829465	0.381286683764506	0.0042	0.0033	0.0315	0.1275	0.0125	0.1389	0.1886	0.0113	0.0036	0.0202	0.0081	0.0249	0.006	0.0115	0.0227	0.121	0.1376	0.002	0.0031	0.0149	0.0209	0.0213	0.0155	0.0253	0.0123	0.0044
19	rs4804401	9213079	0.79	0.509607847349147	0.8	0.544775224122235	0.617876299517081	0.381031769424645	0.0042	0.0033	0.0315	0.1275	0.0125	0.1389	0.1888	0.0113	0.0036	0.0201	0.0081	0.0249	0.0059	0.0115	0.0227	0.1209	0.1376	0.002	0.0031	0.0149	0.0209	0.0213	0.0155	0.0253	0.0123	0.0044
19	rs12610094	9213132	0.79	0.509607847349147	0.8	0.544775224122235	0.619060876698589	0.381286683764506	0.0042	0.0033	0.0315	0.1275	0.0125	0.1389	0.1888	0.0113	0.0036	0.0201	0.0081	0.0249	0.0059	0.0115	0.0227	0.1209	0.1376	0.002	0.0031	0.0149	0.0209	0.0213	0.0155	0.0253	0.0123	0.0044
19	rs62621389	9213651	0.79	0.509607847349147	0.8	0.544775224122235	0.617945951711249	0.381286683764506	0.0042	0.0033	0.0315	0.1275	0.0125	0.1389	0.1888	0.0113	0.0036	0.0201	0.008	0.0249	0.0059	0.0115	0.0227	0.1209	0.1377	0.002	0.0031	0.0149	0.0209	0.0213	0.0155	0.0253	0.0123	0.0044
19	rs74178137	9217901	0.79	0.509607847349147	0.8	0.544775224122235	0.628925949838856	0.382179258775085	0.0042	0.0033	0.0315	0.1275	0.0124	0.1391	0.1889	0.0113	0.0036	0.0201	0.008	0.0249	0.0059	0.0114	0.0228	0.1207	0.1379	0.0019	0.0031	0.0148	0.0209	0.0214	0.0155	0.0254	0.0123	0.0044
19	rs957095	9218013	0.79	0.509607847349147	0.8	0.544775224122235	0.629558057652336	0.381541645720922	0.0042	0.0033	0.0315	0.1275	0.0124	0.1391	0.1889	0.0113	0.0036	0.0201	0.008	0.0249	0.0059	0.0114	0.0228	0.1207	0.138	0.0019	0.0031	0.0148	0.0209	0.0214	0.0155	0.0254	0.0123	0.0044
19	rs2335072	9218054	0.79	0.509607847349147	0.8	0.544775224122235	0.635401160564179	0.386267000916768	0.0041	0.0033	0.0314	0.1275	0.0124	0.1386	0.1888	0.0113	0.0036	0.0201	0.008	0.025	0.0059	0.0114	0.0228	0.1206	0.1383	0.0019	0.0031	0.0149	0.021	0.0214	0.0155	0.0254	0.0124	0.0044
19	rs17001756	9219741	0.79	0.509607847349147	0.79	0.597486775499064	0.585201032244838	0.383072416048527	0.0041	0.0033	0.0314	0.1276	0.0124	0.1386	0.1887	0.0113	0.0036	0.0201	0.008	0.025	0.0058	0.0114	0.0227	0.1206	0.1384	0.002	0.003	0.0149	0.021	0.0215	0.0156	0.0253	0.0123	0.0044
19	rs2195951	9225685	0.8	0.458652199356866	0.79	0.597486775499064	0.736253210822627	0.354410797068161	0.0041	0.0033	0.0296	0.1283	0.0124	0.1393	0.1892	0.0113	0.0037	0.0209	0.008	0.0243	0.0055	0.0114	0.0215	0.1213	0.1406	0.0018	0.0029	0.0133	0.0208	0.0223	0.0147	0.0256	0.0123	0.0046
19	rs7246969	9225940	0.8	0.458652199356866	0.79	0.597486775499064	0.737308639892566	0.351791456721756	0.0041	0.0033	0.0299	0.1285	0.0121	0.1395	0.1892	0.0112	0.0036	0.0208	0.008	0.0243	0.0055	0.0114	0.0215	0.1213	0.1408	0.0017	0.0028	0.0133	0.0208	0.0223	0.0146	0.0256	0.0122	0.0046
19	rs7246980	9225973	0.8	0.458652199356866	0.79	0.597486775499064	0.739497003888921	0.35228994966321	0.0041	0.0033	0.0299	0.1285	0.0121	0.1395	0.1892	0.0112	0.0036	0.0208	0.008	0.0243	0.0055	0.0114	0.0215	0.1213	0.1408	0.0017	0.0028	0.0133	0.0208	0.0223	0.0146	0.0256	0.0122	0.0046
19	rs6511874	9226192	0.8	0.458652199356866	0.79	0.597486775499064	0.763680151701916	0.351791456721756	0.0041	0.0033	0.0301	0.1286	0.0118	0.1397	0.1892	0.0112	0.0035	0.0207	0.0079	0.0243	0.0055	0.0114	0.0215	0.1213	0.1409	0.0016	0.0028	0.0133	0.0209	0.0224	0.0146	0.0256	0.0122	0.0046
19	rs75711758	9226265	0.8	0.458652199356866	0.79	0.597486775499064	0.763909916183224	0.35154228611399	0.0041	0.0033	0.0301	0.1286	0.0118	0.1397	0.1892	0.0112	0.0035	0.0207	0.0079	0.0243	0.0055	0.0114	0.0214	0.1213	0.1409	0.0016	0.0028	0.0133	0.0209	0.0224	0.0146	0.0256	0.0122	0.0046
19	rs17238788	9231601	0.8	0.458652199356866	0.79	0.597486775499064	0.806383289568322	0.338779027816849	0.0041	0.0032	0.0298	0.1283	0.0119	0.1403	0.1896	0.0112	0.0035	0.0208	0.0078	0.0243	0.0053	0.0115	0.0211	0.1216	0.141	0.0016	0.0029	0.0131	0.0207	0.0225	0.0144	0.0257	0.0121	0.0047
19	rs111867493	9236698	0.8	0.458652199356866	0.79	0.597486775499064	0.847839956365815	0.339642107574967	0.0041	0.0032	0.0296	0.1282	0.012	0.1407	0.1898	0.0112	0.0035	0.0209	0.0077	0.0243	0.0052	0.0114	0.0209	0.1217	0.1413	0.0016	0.0029	0.0129	0.0206	0.0225	0.0142	0.0258	0.0121	0.0047
19	rs10414255	9237542	0.8	0.458652199356866	0.79	0.597486775499064	0.787814375566263	0.340012193613999	0.004	0.0031	0.0297	0.1288	0.012	0.1407	0.1896	0.0112	0.0035	0.0209	0.0076	0.0243	0.0052	0.0114	0.021	0.1219	0.1416	0.0016	0.0029	0.0129	0.0205	0.0223	0.0139	0.0259	0.012	0.0047
19	rs73006036	9239010	0.8	0.458652199356866	0.79	0.597486775499064	0.72274288195655	0.352539271943987	0.004	0.0031	0.0296	0.1289	0.012	0.1407	0.1897	0.0112	0.0034	0.0208	0.0076	0.0239	0.0051	0.0114	0.021	0.1222	0.1419	0.0016	0.0029	0.0128	0.0205	0.0222	0.0138	0.0259	0.012	0.0046
19	rs76308388	9246327	0.8	0.458652199356866	0.79	0.597486775499064	0.713648872280811	0.362176333034778	0.0041	0.0028	0.0292	0.1292	0.0126	0.1404	0.1901	0.0114	0.003	0.0209	0.0075	0.0237	0.0042	0.0115	0.0206	0.123	0.1439	0.0015	0.0029	0.0119	0.0203	0.0225	0.0132	0.026	0.0119	0.0044
19	rs17001962	9246914	0.79	0.509607847349147	0.79	0.597486775499064	0.729634355514783	0.361422738173099	0.0041	0.0028	0.0291	0.1291	0.0127	0.1403	0.1902	0.0114	0.003	0.0209	0.0075	0.0237	0.0041	0.0116	0.0206	0.1231	0.1442	0.0015	0.0029	0.0119	0.0202	0.0226	0.0131	0.026	0.0119	0.0043
19	rs76429244	9249360	0.79	0.509607847349147	0.82	0.448736318624531	0.754590547763027	0.348804755570169	0.0041	0.0027	0.029	0.1287	0.0126	0.1405	0.1897	0.0115	0.0028	0.021	0.0075	0.0233	0.0038	0.0116	0.0204	0.124	0.1462	0.0015	0.0029	0.0116	0.0203	0.0228	0.0125	0.0262	0.0117	0.0041
19	rs74519977	9251304	0.79	0.509607847349147	0.82	0.448736318624531	0.795593652662775	0.356785456462011	0.0042	0.0026	0.029	0.1288	0.0126	0.1405	0.1895	0.0115	0.0027	0.021	0.0074	0.0233	0.0037	0.0116	0.0204	0.1244	0.1463	0.0015	0.0028	0.0115	0.0203	0.0229	0.0123	0.0263	0.0117	0.004
19	rs4804406	9253835	0.79	0.509607847349147	0.82	0.448736318624531	0.935384639577612	0.361046108028788	0.0043	0.0026	0.029	0.1289	0.0127	0.1406	0.1894	0.0115	0.0027	0.021	0.0073	0.0233	0.0037	0.0117	0.0205	0.1246	0.1464	0.0014	0.0028	0.0115	0.0203	0.023	0.0123	0.0264	0.0117	0.004
19	rs2033483	9254342	0.79	0.509607847349147	0.84	0.364737902801441	0.95500737973027	0.366329049900992	0.0043	0.0026	0.029	0.1289	0.0127	0.1406	0.1893	0.0115	0.0027	0.021	0.0073	0.0232	0.0037	0.012	0.0205	0.1246	0.1463	0.0014	0.0028	0.0115	0.0203	0.023	0.0123	0.0264	0.0117	0.004
19	rs55917268	9256116	0.79	0.509607847349147	0.85	0.32706018639722	1.04065353739651	0.380904330118517	0.0043	0.0026	0.029	0.1288	0.0127	0.1405	0.1892	0.0115	0.0027	0.0211	0.0073	0.023	0.0036	0.0127	0.0205	0.1245	0.1461	0.0014	0.0028	0.0115	0.0203	0.023	0.0123	0.0264	0.0117	0.004
19	rs73494602	9264401	0.79	0.509607847349147	0.85	0.32706018639722	1.06589692277657	0.383966154547333	0.0043	0.0026	0.029	0.1288	0.0127	0.1405	0.1892	0.0115	0.0027	0.0211	0.0073	0.023	0.0036	0.0127	0.0205	0.1245	0.1461	0.0014	0.0029	0.0115	0.0203	0.023	0.0123	0.0264	0.0117	0.004
19	rs78005669	9264411	0.79	0.509607847349147	0.85	0.32706018639722	1.06589692277657	0.383966154547333	0.0043	0.0026	0.029	0.1288	0.0127	0.1405	0.1892	0.0115	0.0027	0.0211	0.0073	0.023	0.0036	0.0127	0.0205	0.1245	0.1461	0.0014	0.0029	0.0115	0.0203	0.023	0.0123	0.0264	0.0117	0.004
19	rs62103616	9264603	0.79	0.509607847349147	0.85	0.32706018639722	1.06677779921613	0.384349363002123	0.0043	0.0026	0.029	0.1288	0.0127	0.1405	0.1892	0.0115	0.0027	0.0211	0.0073	0.023	0.0036	0.0127	0.0205	0.1245	0.1461	0.0014	0.0029	0.0115	0.0203	0.023	0.0123	0.0264	0.0117	0.004
19	rs8112516	9264681	0.79	0.509607847349147	0.85	0.32706018639722	1.06686590292971	0.384349363002123	0.0043	0.0026	0.029	0.1288	0.0127	0.1405	0.1892	0.0115	0.0027	0.0211	0.0073	0.023	0.0036	0.0127	0.0205	0.1245	0.1461	0.0014	0.0029	0.0115	0.0203	0.023	0.0123	0.0264	0.0117	0.004
19	rs3752199	9267319	0.79	0.509607847349147	0.86	0.29215087580064	1.0642240627907	0.382944786542925	0.0043	0.0026	0.029	0.1288	0.0127	0.1405	0.1892	0.0115	0.0027	0.0211	0.0073	0.023	0.0036	0.0127	0.0205	0.1245	0.1461	0.0014	0.0029	0.0115	0.0203	0.023	0.0123	0.0264	0.0117	0.004
19	rs78087655	9269623	0.79	0.509607847349147	0.86	0.29215087580064	1.06193659704013	0.381159220640988	0.0043	0.0026	0.029	0.1288	0.0127	0.1405	0.1892	0.0115	0.0027	0.0211	0.0073	0.023	0.0036	0.0127	0.0205	0.1245	0.1461	0.0014	0.0029	0.0115	0.0203	0.023	0.0123	0.0264	0.0117	0.004
19	rs112329499	9270654	0.79	0.509607847349147	0.86	0.29215087580064	1.05947538567081	0.380394692056933	0.0043	0.0026	0.029	0.1288	0.0127	0.1405	0.1892	0.0115	0.0027	0.0211	0.0073	0.023	0.0036	0.0127	0.0205	0.1245	0.1461	0.0014	0.0029	0.0115	0.0203	0.023	0.0123	0.0264	0.0117	0.004
19	rs7247296	9286595	0.79	0.509607847349147	0.86	0.29215087580064	1.25646794588967	0.402867116363257	0.0039	0.0023	0.0291	0.1306	0.0123	0.14	0.1932	0.0129	0.0022	0.0213	0.0066	0.0218	0.0033	0.013	0.0206	0.1256	0.1423	0.0014	0.0023	0.0114	0.02	0.0231	0.0114	0.0271	0.012	0.004
19	rs10406951	9288973	0.79	0.509607847349147	0.86	0.29215087580064	1.39137957374884	0.440206414203479	0.0039	0.0023	0.0292	0.1308	0.0122	0.1396	0.1932	0.0128	0.0021	0.0216	0.0066	0.022	0.0032	0.0129	0.0208	0.1252	0.142	0.0013	0.0023	0.0114	0.0198	0.0232	0.0115	0.0276	0.0119	0.004
19	rs115039557	9289278	0.79	0.509607847349147	0.86	0.29215087580064	1.43340715884925	0.448445869188165	0.004	0.0023	0.0293	0.1308	0.0122	0.1395	0.1932	0.0128	0.0021	0.0216	0.0066	0.022	0.0031	0.0129	0.0209	0.1251	0.142	0.0013	0.0022	0.0114	0.0197	0.0232	0.0116	0.0277	0.0119	0.004
19	rs10417371	9291190	0.79	0.509607847349147	0.86	0.29215087580064	1.58173119911466	0.474079254663469	0.004	0.0023	0.0293	0.131	0.0122	0.1392	0.1934	0.0128	0.0021	0.0218	0.0066	0.022	0.0031	0.0129	0.021	0.1249	0.1419	0.0013	0.0022	0.0114	0.0196	0.0233	0.0116	0.0277	0.0119	0.004
19	rs79892658	9292568	0.79	0.509607847349147	0.86	0.29215087580064	1.54737593513086	0.471242754429821	0.004	0.0023	0.0293	0.1313	0.0122	0.1392	0.1938	0.0128	0.0021	0.0218	0.0066	0.0221	0.003	0.0129	0.0209	0.125	0.1416	0.0013	0.0022	0.0113	0.0196	0.0233	0.0115	0.0276	0.0119	0.004
19	rs56246934	9296664	0.79	0.509607847349147	0.86	0.29215087580064	1.63889804490082	0.518803754650554	0.0039	0.0024	0.0293	0.132	0.0123	0.1389	0.1949	0.0129	0.002	0.0218	0.0065	0.0224	0.0026	0.013	0.0208	0.1255	0.1408	0.0014	0.0022	0.0112	0.0194	0.0233	0.0111	0.0274	0.0121	0.0039
19	rs61732246	9297273	0.79	0.509607847349147	0.86	0.29215087580064	1.64553673047531	0.516591700114848	0.0039	0.0024	0.0293	0.132	0.0123	0.1387	0.1952	0.0128	0.002	0.0218	0.0065	0.0224	0.0027	0.0129	0.0207	0.1256	0.1405	0.0014	0.0023	0.0112	0.0194	0.0233	0.011	0.0275	0.012	0.0039
19	rs61733545	9297381	0.79	0.509607847349147	0.87	0.259919603286658	1.6656141182671	0.519633887814799	0.0039	0.0024	0.0293	0.132	0.0123	0.1387	0.1953	0.0128	0.002	0.0218	0.0065	0.0224	0.0027	0.0129	0.0207	0.1256	0.1405	0.0014	0.0023	0.0112	0.0194	0.0233	0.011	0.0275	0.012	0.0039
19	rs41442244	9306114	0.78	0.56417027826485	0.87	0.259919603286658	1.90062627508926	0.526425750854876	0.004	0.0025	0.0293	0.1319	0.0119	0.1384	0.1963	0.0124	0.0019	0.0219	0.0066	0.0227	0.0027	0.0128	0.0209	0.1265	0.1391	0.0016	0.0023	0.0111	0.0194	0.0232	0.0109	0.0279	0.0117	0.0039
19	rs73498852	9312256	0.79	0.509607847349147	0.87	0.259919603286658	1.81593934899055	0.531012272562211	0.004	0.0025	0.0293	0.132	0.0117	0.1391	0.1961	0.0123	0.0018	0.0218	0.0066	0.0227	0.0026	0.0128	0.0208	0.1264	0.1392	0.0016	0.0023	0.0111	0.0194	0.0232	0.0109	0.0281	0.0116	0.0038
19	rs10407714	9319223	0.79	0.509607847349147	0.88	0.230271256315472	1.84470541787745	0.562120814806674	0.0042	0.0025	0.0296	0.1321	0.0115	0.14	0.1961	0.0122	0.0019	0.0216	0.0066	0.0229	0.0026	0.0127	0.0207	0.1261	0.1387	0.0018	0.0022	0.0108	0.0194	0.0233	0.0108	0.0283	0.0115	0.0038
19	rs5020278	9325116	0.79	0.509607847349147	0.88	0.230271256315472	1.98849943753914	0.567630466983224	0.0042	0.0024	0.0297	0.1323	0.0114	0.1403	0.1962	0.0122	0.0018	0.0218	0.0066	0.0229	0.0025	0.0127	0.0207	0.1261	0.1382	0.0018	0.0022	0.0107	0.0194	0.0233	0.0107	0.0284	0.0114	0.0039
19	rs10402800	9330436	0.79	0.509607847349147	0.88	0.230271256315472	1.96273618850298	0.573578525406868	0.004	0.0023	0.0298	0.1331	0.0111	0.1407	0.1972	0.0121	0.0017	0.0217	0.0067	0.0226	0.0022	0.0128	0.0208	0.1262	0.1373	0.0018	0.0022	0.0107	0.0192	0.0232	0.0108	0.0283	0.0114	0.0038
19	rs16978946	9335606	0.79	0.509607847349147	0.88	0.230271256315472	1.96770312555719	0.528787263283856	0.0039	0.002	0.0299	0.134	0.0109	0.1412	0.1978	0.0118	0.0014	0.0214	0.0066	0.0221	0.0023	0.013	0.0206	0.1264	0.138	0.0019	0.0022	0.0109	0.0186	0.0228	0.0108	0.0281	0.0116	0.0036
19	rs67828737	9341181	0.79	0.509607847349147	0.88	0.230271256315472	1.69940730226115	0.416127518445292	0.0037	0.002	0.0295	0.1356	0.0106	0.1426	0.1992	0.0117	0.0015	0.0212	0.0061	0.0218	0.0023	0.0123	0.0203	0.1261	0.1387	0.0019	0.0021	0.0111	0.018	0.0222	0.0106	0.0278	0.0112	0.0037
19	rs59496745	9343660	0.79	0.509607847349147	0.88	0.230271256315472	1.62420260013912	0.365447050112352	0.0037	0.0019	0.0289	0.137	0.0103	0.1435	0.1999	0.0118	0.0016	0.0212	0.0059	0.0215	0.0024	0.0119	0.02	0.1263	0.1388	0.002	0.002	0.0111	0.0176	0.0219	0.0101	0.0272	0.0112	0.004
19	rs118042782	9346403	0.79	0.509607847349147	0.88	0.230271256315472	1.75622158623516	0.312465849071451	0.0037	0.0019	0.0288	0.1373	0.0103	0.1453	0.2004	0.0118	0.0016	0.0212	0.0059	0.0211	0.0026	0.0118	0.0198	0.1257	0.139	0.0022	0.002	0.0112	0.0171	0.0216	0.0098	0.0266	0.0111	0.0043
19	rs1968136	9346427	0.79	0.509607847349147	0.89	0.20310604818777	1.76398076858742	0.31704947963292	0.0037	0.0019	0.0287	0.1376	0.0103	0.1453	0.2004	0.0118	0.0016	0.0212	0.0059	0.0211	0.0024	0.0118	0.0198	0.1257	0.139	0.0022	0.0019	0.0112	0.0171	0.0216	0.0098	0.0266	0.0111	0.0043
19	rs2015157	9346762	0.79	0.509607847349147	0.89	0.20310604818777	1.75600917354471	0.31874315921305	0.0036	0.0019	0.0288	0.1374	0.0103	0.1456	0.2003	0.012	0.0016	0.0212	0.0058	0.0212	0.0024	0.0117	0.0199	0.1256	0.139	0.0022	0.0019	0.0111	0.0171	0.0215	0.0097	0.0267	0.011	0.0043
19	rs4804102	9347495	0.79	0.509607847349147	0.89	0.20310604818777	1.65717734473334	0.314996462279819	0.0036	0.0019	0.0289	0.1375	0.0103	0.1456	0.2007	0.0119	0.0016	0.0211	0.0058	0.0212	0.0024	0.0116	0.0199	0.1257	0.1389	0.0022	0.0019	0.0111	0.0171	0.0215	0.0097	0.0265	0.011	0.0042
19	rs2109654	9349414	0.79	0.509607847349147	0.89	0.20310604818777	1.50142627715658	0.317895986017691	0.0034	0.0018	0.029	0.1381	0.0102	0.146	0.2008	0.0119	0.0016	0.021	0.0058	0.0211	0.0024	0.0115	0.0199	0.1256	0.1389	0.0022	0.0019	0.0111	0.017	0.0215	0.0096	0.0264	0.011	0.0041
19	rs73500718	9351414	0.8	0.458652199356866	0.89	0.20310604818777	1.46921434731666	0.318137967515248	0.0034	0.0018	0.0291	0.1382	0.0102	0.146	0.2008	0.0119	0.0016	0.021	0.0058	0.0211	0.0024	0.0115	0.0199	0.1256	0.1389	0.0022	0.0019	0.0111	0.017	0.0214	0.0096	0.0264	0.011	0.0041
19	rs117528832	9358373	0.8	0.458652199356866	0.89	0.20310604818777	1.39812357051795	0.326153703112434	0.0032	0.0017	0.0292	0.1386	0.0102	0.1463	0.2009	0.0119	0.0016	0.0209	0.0058	0.0211	0.0023	0.0114	0.02	0.1255	0.1388	0.0022	0.0018	0.011	0.0169	0.0214	0.0096	0.0264	0.0109	0.0041
19	rs34907622	9358403	0.8	0.458652199356866	0.89	0.20310604818777	1.39919982363573	0.32627560388876	0.0032	0.0017	0.0292	0.1386	0.0102	0.1463	0.2009	0.0119	0.0016	0.0209	0.0058	0.0211	0.0023	0.0114	0.02	0.1255	0.1388	0.0022	0.0018	0.011	0.0169	0.0214	0.0096	0.0264	0.0109	0.0041
19	rs73920720	9359897	0.8	0.458652199356866	0.89	0.20310604818777	1.36636802190319	0.320197003853536	0.0032	0.0017	0.0291	0.1387	0.0102	0.1464	0.201	0.0119	0.0016	0.0209	0.0058	0.0211	0.0024	0.0114	0.0199	0.1256	0.1389	0.0022	0.0018	0.011	0.0169	0.0214	0.0096	0.0263	0.0109	0.0041
19	rs12609243	9361196	0.8	0.458652199356866	0.89	0.20310604818777	1.3350792344991	0.309581160254168	0.0031	0.0017	0.0292	0.1384	0.0101	0.1466	0.201	0.0118	0.0018	0.0209	0.0058	0.0211	0.0025	0.0113	0.0199	0.1256	0.139	0.0022	0.0021	0.011	0.0168	0.0213	0.0095	0.0262	0.0108	0.0042
19	rs12608694	9361302	0.8	0.458652199356866	0.89	0.20310604818777	1.32442287963082	0.30814180745791	0.0031	0.0017	0.0292	0.1384	0.01	0.1466	0.2011	0.0118	0.0018	0.0209	0.0058	0.0211	0.0025	0.0113	0.0199	0.1256	0.139	0.0022	0.0021	0.011	0.0168	0.0213	0.0095	0.0262	0.0108	0.0042
19	rs12980833	9362297	0.8	0.458652199356866	0.89	0.20310604818777	1.30797428104081	0.307662468003358	0.0031	0.0017	0.0294	0.1379	0.0099	0.1469	0.2011	0.0116	0.002	0.0211	0.0057	0.021	0.0025	0.0113	0.02	0.1261	0.1389	0.0022	0.0021	0.011	0.0166	0.0208	0.0095	0.0265	0.0108	0.0042
19	rs2240928	9362443	0.8	0.458652199356866	0.89	0.20310604818777	1.29625953823134	0.304910597509606	0.0031	0.0017	0.0295	0.1379	0.0099	0.147	0.2011	0.0115	0.002	0.0211	0.0057	0.0209	0.0025	0.0112	0.02	0.1262	0.139	0.0022	0.0021	0.011	0.0166	0.0206	0.0095	0.0264	0.0108	0.0043
19	rs79304009	9372578	0.82	0.36720095628419	0.89	0.20310604818777	0.621991939114887	0.317291270484632	0.0025	0.0014	0.0289	0.1407	0.0087	0.1532	0.2056	0.0113	0.0028	0.019	0.0047	0.0194	0.0024	0.0092	0.0199	0.1261	0.1446	0.0017	0.0018	0.0102	0.0147	0.0198	0.0078	0.0237	0.0092	0.0043
19	rs10414250	9377716	0.82	0.36720095628419	0.89	0.20310604818777	0.659018905624185	0.370495129204919	0.0023	0.0012	0.0287	0.1414	0.0081	0.1556	0.2075	0.0112	0.0033	0.0179	0.0045	0.0188	0.0024	0.0081	0.0195	0.1261	0.148	0.0015	0.0017	0.01	0.014	0.0197	0.0073	0.0227	0.0083	0.0043
19	rs16995366	9390224	0.82	0.36720095628419	0.89	0.20310604818777	0.641623128788199	0.329571962606509	0.0023	0.0011	0.0287	0.1414	0.008	0.1563	0.2077	0.0112	0.0033	0.0177	0.0046	0.0188	0.0024	0.0081	0.0193	0.1259	0.1483	0.0015	0.0017	0.0099	0.014	0.0195	0.0071	0.0226	0.0082	0.0044
19	rs17205006	9400194	0.82	0.36720095628419	0.89	0.20310604818777	0.703793199696213	0.283633965185847	0.0023	0.0011	0.0287	0.1415	0.0079	0.1568	0.2077	0.0112	0.0034	0.0175	0.0046	0.0188	0.0026	0.008	0.0192	0.1256	0.1485	0.0014	0.0017	0.0099	0.014	0.0195	0.007	0.0225	0.0082	0.0045
19	rs12150874	9414155	0.82	0.36720095628419	0.9	0.178319663885856	0.718264039745475	0.265464863944612	0.0023	0.0011	0.0288	0.1415	0.0079	0.1569	0.2077	0.0112	0.0034	0.0175	0.0046	0.0188	0.0026	0.008	0.0192	0.1256	0.1485	0.0014	0.0017	0.0099	0.014	0.0195	0.007	0.0225	0.0082	0.0045
19	rs2033482	9418184	0.82	0.36720095628419	0.91	0.155803491158275	0.793022832541791	0.243428411070079	0.0021	0.0011	0.0288	0.1416	0.0079	0.157	0.2079	0.0112	0.0035	0.0175	0.0046	0.0187	0.0027	0.008	0.0191	0.1258	0.1484	0.0012	0.0017	0.0099	0.014	0.0194	0.0071	0.0225	0.0081	0.0045
19	rs116860139	9427605	0.82	0.36720095628419	0.92	0.135444945858012	0.871208547860927	0.243985864034284	0.0021	0.0011	0.0288	0.1416	0.0078	0.1568	0.2081	0.0112	0.0035	0.0177	0.0045	0.0186	0.0027	0.0079	0.0191	0.1258	0.1487	0.0012	0.0017	0.01	0.014	0.0194	0.0071	0.0225	0.008	0.0045
19	rs28384491	9434872	0.82	0.36720095628419	0.91	0.155803491158275	0.872424587985797	0.243094134555657	0.0021	0.0011	0.0288	0.1416	0.0078	0.1568	0.2081	0.0112	0.0035	0.0177	0.0045	0.0186	0.0027	0.0079	0.019	0.1258	0.1487	0.0012	0.0017	0.01	0.014	0.0194	0.0071	0.0225	0.008	0.0045
19	rs76829998	9447342	0.82	0.36720095628419	0.91	0.155803491158275	0.894189711165125	0.234124505675388	0.0021	0.0012	0.0289	0.1416	0.0078	0.1565	0.2083	0.0111	0.0035	0.0176	0.0045	0.0184	0.0026	0.0079	0.019	0.1258	0.149	0.0011	0.0017	0.01	0.014	0.0194	0.0071	0.0224	0.008	0.0045
19	rs77267061	9449888	0.82	0.36720095628419	0.91	0.155803491158275	0.899522468952686	0.233244511818629	0.0021	0.0012	0.0289	0.1416	0.0078	0.1565	0.2084	0.0111	0.0035	0.0176	0.0045	0.0183	0.0026	0.0079	0.019	0.1258	0.149	0.0011	0.0017	0.01	0.014	0.0194	0.0071	0.0224	0.008	0.0045
19	rs74575837	9452698	0.82	0.36720095628419	0.91	0.155803491158275	0.9008371886875	0.235667061808882	0.0021	0.0012	0.0289	0.1416	0.0078	0.1565	0.2084	0.0111	0.0035	0.0176	0.0045	0.0183	0.0026	0.0079	0.019	0.1258	0.149	0.0011	0.0017	0.01	0.014	0.0194	0.0071	0.0224	0.008	0.0045
19	rs16979670	9452879	0.82	0.36720095628419	0.91	0.155803491158275	0.900919385414354	0.23467504402318	0.0021	0.0012	0.0289	0.1416	0.0078	0.1565	0.2084	0.0111	0.0035	0.0176	0.0045	0.0183	0.0026	0.0079	0.019	0.1259	0.149	0.0011	0.0017	0.01	0.014	0.0194	0.0071	0.0224	0.008	0.0045
19	rs13535	9454173	0.82	0.36720095628419	0.91	0.155803491158275	0.901741525669881	0.230610959567407	0.0021	0.0012	0.0289	0.1416	0.0078	0.1565	0.2084	0.0111	0.0035	0.0176	0.0045	0.0183	0.0026	0.0079	0.019	0.1259	0.149	0.0011	0.0017	0.01	0.014	0.0194	0.0071	0.0224	0.008	0.0045
19	rs73920757	9469606	0.82	0.36720095628419	0.91	0.155803491158275	0.901659297492626	0.230830052828632	0.0021	0.0012	0.0289	0.1416	0.0078	0.1565	0.2084	0.0111	0.0035	0.0176	0.0045	0.0183	0.0026	0.0079	0.019	0.1259	0.149	0.0011	0.0017	0.01	0.014	0.0194	0.0071	0.0224	0.008	0.0045
19	rs117871426	9470717	0.82	0.36720095628419	0.91	0.155803491158275	0.901659297492626	0.230830052828632	0.0021	0.0012	0.0289	0.1416	0.0078	0.1565	0.2084	0.0111	0.0035	0.0176	0.0045	0.0183	0.0026	0.0079	0.019	0.1259	0.149	0.0011	0.0017	0.01	0.014	0.0194	0.0071	0.0224	0.008	0.0045
19	rs8103270	9488461	0.82	0.36720095628419	0.91	0.155803491158275	0.887399573977783	0.232695058797546	0.0022	0.0012	0.0291	0.1418	0.0078	0.1567	0.2087	0.0111	0.0035	0.0175	0.0044	0.0182	0.0026	0.0078	0.0189	0.1259	0.149	0.0011	0.0017	0.0099	0.0139	0.0193	0.007	0.0223	0.0079	0.0045
19	rs11671851	9489454	0.82	0.36720095628419	0.91	0.155803491158275	0.885358621825135	0.232695058797546	0.0022	0.0012	0.0291	0.1419	0.0078	0.1567	0.2087	0.0111	0.0035	0.0175	0.0044	0.0182	0.0026	0.0078	0.0189	0.1259	0.149	0.0011	0.0017	0.0099	0.0139	0.0193	0.007	0.0223	0.0079	0.0045
19	Affx-16313976	9490760	0.82	0.36720095628419	0.91	0.155803491158275	0.885195431168657	0.232475394744211	0.0022	0.0012	0.0291	0.1419	0.0078	0.1567	0.2087	0.0111	0.0035	0.0175	0.0044	0.0182	0.0026	0.0078	0.0189	0.1259	0.149	0.0011	0.0017	0.0099	0.0139	0.0193	0.007	0.0223	0.0079	0.0045
19	rs2217652	9490814	0.82	0.36720095628419	0.91	0.155803491158275	0.885195431168657	0.232475394744211	0.0022	0.0012	0.0291	0.1419	0.0078	0.1567	0.2087	0.0111	0.0035	0.0175	0.0044	0.0182	0.0026	0.0078	0.0189	0.1259	0.149	0.0011	0.0017	0.0099	0.0139	0.0193	0.007	0.0223	0.0079	0.0045
19	rs2230752	9492370	0.82	0.36720095628419	0.91	0.155803491158275	0.885113840592962	0.232365587841806	0.0022	0.0012	0.0291	0.1419	0.0078	0.1567	0.2087	0.0111	0.0035	0.0175	0.0044	0.0182	0.0026	0.0078	0.0189	0.1259	0.149	0.0011	0.0017	0.0099	0.0139	0.0193	0.007	0.0223	0.0079	0.0045
19	rs2335532	9504598	0.82	0.36720095628419	0.91	0.155803491158275	0.864654340070523	0.244878633616197	0.0021	0.0012	0.0288	0.1419	0.0078	0.1569	0.208	0.0111	0.0035	0.0175	0.0044	0.0188	0.0026	0.0078	0.019	0.1258	0.1492	0.0011	0.0018	0.0099	0.0139	0.0195	0.007	0.0223	0.0079	0.0045
19	rs77007030	9517398	0.82	0.36720095628419	0.92	0.135444945858012	0.895419165524825	0.206508097723319	0.0022	0.0012	0.0288	0.1422	0.0078	0.1572	0.208	0.0111	0.0035	0.0174	0.0044	0.0189	0.0026	0.0078	0.0183	0.1263	0.1491	0.0011	0.0018	0.01	0.0139	0.0195	0.007	0.0217	0.0079	0.0046
19	rs7259584	9520062	0.82	0.36720095628419	0.92	0.135444945858012	0.897223648624816	0.203452383151327	0.0022	0.0012	0.0288	0.1422	0.0078	0.1572	0.208	0.0111	0.0035	0.0174	0.0044	0.0189	0.0026	0.0078	0.0182	0.1263	0.1491	0.0011	0.0018	0.01	0.0139	0.0195	0.007	0.0217	0.0079	0.0046
19	rs2059085	9529401	0.82	0.36720095628419	0.92	0.135444945858012	0.88356422180955	0.188815300640284	0.0022	0.0012	0.0288	0.1425	0.0077	0.1574	0.2081	0.0111	0.0035	0.0174	0.0044	0.0189	0.0026	0.0077	0.0181	0.1264	0.1492	0.0011	0.0018	0.0098	0.0139	0.0194	0.007	0.0215	0.0079	0.0046
19	rs73013863	9531676	0.82	0.36720095628419	0.93	0.117127898734063	0.882341647069401	0.188815300640284	0.0022	0.0012	0.0288	0.1426	0.0077	0.1574	0.2081	0.0111	0.0035	0.0174	0.0044	0.0189	0.0026	0.0077	0.0181	0.1264	0.1492	0.0011	0.0018	0.0098	0.0139	0.0194	0.007	0.0215	0.0079	0.0046
19	rs34762130	9532037	0.82	0.36720095628419	0.93	0.117127898734063	0.882178691029038	0.188610353570671	0.0022	0.0012	0.0288	0.1426	0.0077	0.1574	0.2081	0.0111	0.0035	0.0174	0.0044	0.0189	0.0026	0.0077	0.0181	0.1264	0.1493	0.0011	0.0018	0.0098	0.0139	0.0194	0.007	0.0215	0.0079	0.0046
19	rs16995435	9532296	0.82	0.36720095628419	0.93	0.117127898734063	0.882015747679933	0.188712817630702	0.0022	0.0011	0.0288	0.1426	0.0077	0.1574	0.2082	0.0111	0.0035	0.0174	0.0044	0.0189	0.0026	0.0077	0.0181	0.1264	0.1493	0.0011	0.0018	0.0098	0.0139	0.0194	0.007	0.0215	0.0079	0.0046
19	rs7258744	9534967	0.82	0.36720095628419	0.94	0.100733208212114	0.873479069503945	0.185851008116084	0.0022	0.0011	0.0288	0.1427	0.0077	0.1576	0.2082	0.0111	0.0035	0.0174	0.0044	0.0188	0.0025	0.0077	0.018	0.1265	0.1493	0.0011	0.0018	0.0097	0.0139	0.0193	0.007	0.0214	0.0079	0.0046
19	rs56046222	9535127	0.82	0.36720095628419	0.94	0.100733208212114	0.854822199635731	0.175953530831188	0.0022	0.0011	0.0288	0.143	0.0077	0.1575	0.2083	0.0111	0.0035	0.0174	0.0044	0.0187	0.0025	0.0076	0.0179	0.1265	0.1493	0.0011	0.0018	0.0096	0.0142	0.019	0.007	0.0213	0.0079	0.0046
19	rs62103915	9543029	0.82	0.36720095628419	0.94	0.100733208212114	0.852492078896908	0.179466921138837	0.0022	0.0011	0.0288	0.143	0.0077	0.1574	0.2085	0.0111	0.0035	0.0174	0.0044	0.0187	0.0025	0.0077	0.018	0.1264	0.1492	0.0011	0.0018	0.0096	0.0142	0.019	0.007	0.0214	0.0079	0.0046
19	rs1433060	9546329	0.82	0.36720095628419	0.94	0.100733208212114	0.740781165237212	0.190971810947648	0.0023	0.0012	0.0286	0.144	0.0076	0.1573	0.2082	0.0111	0.0034	0.0172	0.0044	0.0187	0.0025	0.0076	0.0178	0.1264	0.1497	0.0011	0.0019	0.0096	0.014	0.019	0.0069	0.0214	0.0079	0.0046
19	rs10406839	9548788	0.82	0.36720095628419	0.94	0.100733208212114	0.670829364634893	0.17127355698756	0.0023	0.0011	0.0284	0.1447	0.0075	0.1573	0.2078	0.0112	0.0033	0.0171	0.0045	0.0187	0.0024	0.0075	0.0176	0.1265	0.15	0.0011	0.0019	0.0096	0.014	0.019	0.0069	0.0214	0.0079	0.0045
19	rs78029787	9551015	0.82	0.36720095628419	0.94	0.100733208212114	0.560986294595518	0.200307363625647	0.0023	0.0011	0.0284	0.145	0.0075	0.1572	0.2084	0.011	0.003	0.0169	0.0045	0.0188	0.0023	0.0074	0.0175	0.1267	0.15	0.0011	0.0019	0.0096	0.0139	0.019	0.0069	0.0215	0.0079	0.0043
19	rs735043	9556568	0.82	0.36720095628419	0.94	0.100733208212114	0.446336609693356	0.197386881057741	0.0022	0.0011	0.0286	0.1456	0.0074	0.157	0.2094	0.0105	0.0027	0.0167	0.0045	0.0192	0.0022	0.0072	0.0174	0.1271	0.1499	0.0011	0.0018	0.0095	0.0137	0.0192	0.0068	0.0217	0.0078	0.0041
19	rs11670509	9564177	0.82	0.36720095628419	0.94	0.100733208212114	0.439678092010613	0.195206015803662	0.0022	0.0011	0.0285	0.1456	0.0074	0.1573	0.2095	0.0105	0.0027	0.0167	0.0045	0.0191	0.0022	0.0072	0.0173	0.1271	0.1498	0.0011	0.0018	0.0095	0.0137	0.0191	0.0068	0.0216	0.0078	0.004
19	rs76949828	9585570	0.82	0.36720095628419	0.96	0.0732232110783407	0.421332307412285	0.210322435071209	0.0022	0.0011	0.0285	0.1459	0.0074	0.1574	0.2095	0.0104	0.0026	0.0166	0.0045	0.0191	0.0022	0.0072	0.0173	0.1271	0.1497	0.0011	0.0018	0.0095	0.0137	0.0191	0.0069	0.0217	0.0078	0.004
19	rs11669128	9601155	0.82	0.36720095628419	0.96	0.0732232110783407	0.421042392969442	0.204609657644606	0.0022	0.0011	0.0285	0.146	0.0074	0.1574	0.2095	0.0104	0.0026	0.0166	0.0045	0.0191	0.0022	0.0072	0.0173	0.1271	0.1496	0.0011	0.0018	0.0095	0.0137	0.0191	0.0069	0.0217	0.0078	0.004
19	rs73020159	9601468	0.82	0.36720095628419	0.96	0.0732232110783407	0.420289080336486	0.203557499282664	0.0022	0.0011	0.0285	0.146	0.0074	0.1574	0.2095	0.0104	0.0026	0.0166	0.0045	0.0191	0.0022	0.0072	0.0173	0.1271	0.1496	0.0011	0.0018	0.0095	0.0137	0.0191	0.0069	0.0217	0.0078	0.004
19	rs17367373	9630020	0.82	0.36720095628419	0.96	0.0732232110783407	0.399357016947404	0.209472802260954	0.0022	0.0011	0.0289	0.1465	0.0073	0.1571	0.2097	0.0104	0.0025	0.0165	0.0045	0.0191	0.0021	0.0071	0.0173	0.1269	0.1496	0.0011	0.0018	0.0096	0.014	0.0189	0.0068	0.0218	0.0078	0.004
19	rs117516276	9631701	0.82	0.36720095628419	0.96	0.0732232110783407	0.39845418509048	0.21170551676307	0.0022	0.0011	0.0289	0.1465	0.0073	0.1571	0.2097	0.0104	0.0025	0.0165	0.0045	0.0191	0.0021	0.007	0.0173	0.1269	0.1496	0.0011	0.0018	0.0096	0.014	0.0189	0.0068	0.0218	0.0078	0.004
19	rs66875369	9642833	0.82	0.36720095628419	0.96	0.0732232110783407	0.39727077884879	0.215658341327121	0.0022	0.0011	0.0289	0.1466	0.0072	0.157	0.2098	0.0104	0.0025	0.0164	0.0045	0.019	0.0021	0.007	0.0173	0.1268	0.1495	0.0011	0.0018	0.0096	0.0141	0.0189	0.0068	0.0219	0.0078	0.004
19	rs17207518	9645210	0.82	0.36720095628419	0.96	0.0732232110783407	0.39727077884879	0.215658341327121	0.0022	0.0011	0.0289	0.1466	0.0072	0.157	0.2098	0.0104	0.0025	0.0164	0.0045	0.019	0.0021	0.007	0.0173	0.1268	0.1495	0.0011	0.0018	0.0096	0.0141	0.0189	0.0068	0.0219	0.0078	0.004
19	rs888872	9646739	0.82	0.36720095628419	0.96	0.0732232110783407	0.397214470371667	0.215658341327121	0.0022	0.0011	0.0289	0.1466	0.0072	0.157	0.2098	0.0104	0.0025	0.0164	0.0045	0.019	0.0021	0.007	0.0173	0.1268	0.1495	0.0011	0.0018	0.0096	0.0141	0.0189	0.0068	0.0219	0.0078	0.004
19	rs2042200	9646898	0.82	0.36720095628419	0.96	0.0732232110783407	0.397214470371667	0.215658341327121	0.0022	0.0011	0.0289	0.1466	0.0072	0.157	0.2098	0.0104	0.0025	0.0164	0.0045	0.019	0.0021	0.007	0.0173	0.1268	0.1495	0.0011	0.0018	0.0096	0.0141	0.0189	0.0068	0.0219	0.0078	0.004
19	rs74630155	9683987	0.82	0.36720095628419	0.96	0.0732232110783407	0.392275075385583	0.224069653087461	0.0022	0.001	0.029	0.1467	0.0072	0.157	0.2098	0.0103	0.0025	0.0164	0.0045	0.019	0.0021	0.007	0.0172	0.1268	0.1495	0.0011	0.0018	0.0096	0.0141	0.0189	0.0068	0.0219	0.0078	0.004
19	rs76164526	9689154	0.82	0.36720095628419	0.96	0.0732232110783407	0.392219125028775	0.223744197961251	0.0022	0.001	0.029	0.1467	0.0072	0.157	0.2098	0.0103	0.0025	0.0164	0.0045	0.019	0.0021	0.007	0.0172	0.1268	0.1495	0.0011	0.0018	0.0096	0.0141	0.0189	0.0068	0.0219	0.0078	0.004
19	rs7253981	9695008	0.82	0.36720095628419	0.96	0.0732232110783407	0.397552381517181	0.21309159484377	0.0022	0.001	0.0291	0.1468	0.0072	0.1569	0.2098	0.0103	0.0025	0.0164	0.0045	0.019	0.0021	0.007	0.0172	0.1267	0.1496	0.0011	0.0018	0.0096	0.0141	0.0188	0.0068	0.0219	0.0077	0.004
19	rs62105687	9712609	0.83	0.326509998324372	0.96	0.0732232110783407	0.443774383588195	0.264434661671092	0.0021	8e-04	0.0295	0.1482	0.0072	0.1593	0.2116	0.0102	0.0017	0.0165	0.0046	0.0184	0.002	0.0067	0.0157	0.1246	0.1514	0.0011	0.0017	0.01	0.0135	0.0173	0.0067	0.0224	0.0073	0.0033
19	rs7249421	9715299	0.82	0.36720095628419	0.96	0.0732232110783407	0.441041441492706	0.281182320771671	0.002	7e-04	0.0296	0.1485	0.0072	0.1598	0.2119	0.0101	0.0015	0.0165	0.0047	0.0183	0.002	0.0067	0.0154	0.1242	0.1518	0.0011	0.0017	0.0101	0.0134	0.0171	0.0067	0.0225	0.0073	0.0032
19	rs117197940	9720283	0.82	0.36720095628419	0.96	0.0732232110783407	0.395639465160956	0.329816522789036	0.0019	7e-04	0.0297	0.1486	0.0072	0.1604	0.2124	0.0099	0.0015	0.0164	0.0048	0.0181	0.002	0.0067	0.0155	0.1235	0.1519	0.0011	0.0017	0.0101	0.0133	0.0169	0.0067	0.0227	0.0073	0.0031
19	rs117952876	9732502	0.82	0.36720095628419	0.96	0.0732232110783407	0.356708548159295	0.325422579179607	0.0018	7e-04	0.0297	0.1486	0.0072	0.1605	0.2131	0.0098	0.0014	0.0163	0.0049	0.018	0.0019	0.0067	0.0156	0.123	0.1519	0.0011	0.0017	0.0101	0.0133	0.0168	0.0067	0.0229	0.0074	0.003
19	rs10401607	9749029	0.82	0.36720095628419	0.95	0.0861393601425535	0.314132350774994	0.29669965162575	0.0017	7e-04	0.0298	0.1487	0.0073	0.1608	0.2133	0.0097	0.0014	0.0162	0.005	0.018	0.0019	0.0067	0.0157	0.1227	0.1518	0.0011	0.0017	0.0101	0.0132	0.0166	0.0067	0.0229	0.0075	0.0029
19	rs76767474	9752805	0.82	0.36720095628419	0.95	0.0861393601425535	0.317986765658352	0.305627763977358	0.0017	7e-04	0.0299	0.1487	0.0073	0.1608	0.2133	0.0097	0.0014	0.0162	0.005	0.018	0.0019	0.0067	0.0157	0.1227	0.1518	0.0011	0.0017	0.0101	0.0129	0.0167	0.0067	0.0229	0.0075	0.0029
19	rs12977468	9763152	0.82	0.36720095628419	0.95	0.0861393601425535	0.317785927883935	0.304671654085224	0.0017	7e-04	0.0299	0.1487	0.0073	0.1608	0.2133	0.0097	0.0014	0.0162	0.005	0.018	0.0019	0.0067	0.0157	0.1227	0.1518	0.0011	0.0017	0.0101	0.0129	0.0167	0.0067	0.0229	0.0075	0.0029
19	rs77719434	9771586	0.82	0.36720095628419	0.95	0.0861393601425535	0.312289024878079	0.300618221720003	0.0017	7e-04	0.0299	0.1487	0.0073	0.1608	0.2133	0.0097	0.0014	0.0162	0.005	0.018	0.0019	0.0067	0.0157	0.1227	0.1518	0.0011	0.0017	0.0101	0.0129	0.0167	0.0067	0.0229	0.0075	0.0029
19	rs10414720	9780361	0.82	0.36720095628419	0.95	0.0861393601425535	0.312189548417944	0.300380292506167	0.0017	7e-04	0.0299	0.1487	0.0073	0.1608	0.2133	0.0097	0.0014	0.0162	0.005	0.018	0.0019	0.0067	0.0157	0.1227	0.1518	0.0011	0.0017	0.0101	0.0129	0.0167	0.0067	0.0229	0.0075	0.0029
19	rs117516425	9783808	0.82	0.36720095628419	0.95	0.0861393601425535	0.312189548417944	0.300856207541521	0.0017	7e-04	0.0299	0.1487	0.0073	0.1608	0.2133	0.0097	0.0014	0.0162	0.005	0.018	0.0019	0.0067	0.0157	0.1227	0.1518	0.0011	0.0017	0.0101	0.0129	0.0167	0.0067	0.0229	0.0075	0.0029
19	rs62105698	9801832	0.82	0.36720095628419	0.95	0.0861393601425535	0.312189548417944	0.302881368181338	0.0017	7e-04	0.0299	0.1487	0.0073	0.1608	0.2133	0.0097	0.0014	0.0162	0.005	0.018	0.0019	0.0067	0.0157	0.1227	0.1518	0.0011	0.0017	0.0101	0.0129	0.0167	0.0067	0.0229	0.0075	0.0029
19	rs56153942	9804539	0.82	0.36720095628419	0.95	0.0861393601425535	0.312189548417944	0.303000622169218	0.0017	7e-04	0.0299	0.1487	0.0073	0.1608	0.2133	0.0097	0.0014	0.0162	0.005	0.018	0.0019	0.0067	0.0157	0.1227	0.1518	0.0011	0.0017	0.0101	0.0129	0.0167	0.0067	0.0229	0.0075	0.0029
19	rs62105699	9809999	0.82	0.36720095628419	0.95	0.0861393601425535	0.308916197847982	0.312706598670723	0.0017	7e-04	0.0299	0.1487	0.0073	0.1608	0.2133	0.0097	0.0014	0.0162	0.0049	0.0181	0.0019	0.0067	0.0158	0.1227	0.1518	0.0011	0.0017	0.0101	0.0129	0.0166	0.0067	0.0229	0.0075	0.0029
19	rs116889057	9811954	0.82	0.36720095628419	0.95	0.0861393601425535	0.308916197847982	0.31306782631699	0.0017	7e-04	0.0299	0.1487	0.0073	0.1608	0.2133	0.0097	0.0014	0.0162	0.0049	0.0181	0.0019	0.0067	0.0158	0.1227	0.1518	0.0011	0.0017	0.0101	0.0129	0.0166	0.0067	0.0229	0.0075	0.0029
19	rs75864087	9829314	0.82	0.36720095628419	0.95	0.0861393601425535	0.303109242784778	0.312947403340228	0.0017	7e-04	0.0298	0.1487	0.0073	0.1608	0.2133	0.0097	0.0014	0.0162	0.0049	0.0181	0.0019	0.0067	0.0158	0.1227	0.1518	0.0011	0.0017	0.0102	0.013	0.0166	0.0067	0.0229	0.0075	0.0029
19	rs117104483	9836914	0.82	0.36720095628419	0.95	0.0861393601425535	0.289515959190638	0.288086756597189	0.0018	7e-04	0.0297	0.1486	0.0074	0.1608	0.2133	0.0097	0.0014	0.0162	0.005	0.018	0.0019	0.0067	0.0158	0.1226	0.1518	0.0012	0.0017	0.0102	0.0131	0.0165	0.0068	0.0228	0.0075	0.003
19	rs117023070	9846647	0.82	0.36720095628419	0.95	0.0861393601425535	0.285896555809643	0.283283331766947	0.0018	7e-04	0.0296	0.1486	0.0074	0.1608	0.2133	0.0097	0.0014	0.0162	0.005	0.018	0.0019	0.0067	0.0158	0.1225	0.1518	0.0013	0.0017	0.0103	0.0131	0.0165	0.0068	0.0228	0.0075	0.003
19	rs12461767	9853645	0.82	0.36720095628419	0.95	0.0861393601425535	0.261335058889406	0.201458631404874	0.0019	7e-04	0.0294	0.1484	0.0074	0.1609	0.2132	0.0098	0.0015	0.0163	0.005	0.0178	0.002	0.0068	0.0158	0.1224	0.1517	0.0014	0.0017	0.0105	0.0133	0.0163	0.0068	0.0227	0.0075	0.0031
19	rs12976807	9856985	0.82	0.36720095628419	0.95	0.0861393601425535	0.347179598305125	0.190149301540982	0.0018	7e-04	0.0294	0.1484	0.0075	0.1609	0.2132	0.0097	0.0015	0.0163	0.005	0.0178	0.002	0.0067	0.0158	0.1224	0.1517	0.0014	0.0017	0.0105	0.0133	0.0163	0.0067	0.0227	0.0075	0.0034
19	rs10415132	9863483	0.82	0.36720095628419	0.95	0.0861393601425535	0.348073864950507	0.196035857813429	0.0018	7e-04	0.0294	0.1484	0.0075	0.1609	0.2132	0.0097	0.0015	0.0163	0.005	0.0178	0.002	0.0067	0.0158	0.1224	0.1517	0.0014	0.0017	0.0105	0.0133	0.0163	0.0067	0.0226	0.0075	0.0034
19	rs10420364	9868278	0.82	0.36720095628419	0.95	0.0861393601425535	0.348284453325609	0.202507155376648	0.0018	7e-04	0.0294	0.1484	0.0075	0.1609	0.2132	0.0097	0.0015	0.0163	0.005	0.0178	0.002	0.0067	0.0158	0.1224	0.1517	0.0014	0.0017	0.0105	0.0133	0.0163	0.0067	0.0226	0.0075	0.0034
19	rs10414485	9868404	0.82	0.36720095628419	0.94	0.100733208212114	0.327501213816323	0.192001641399464	0.002	7e-04	0.0294	0.1484	0.0076	0.1607	0.2129	0.0098	0.0016	0.0163	0.0051	0.0178	0.0021	0.0067	0.0158	0.1223	0.1516	0.0014	0.0017	0.0105	0.0133	0.0163	0.0067	0.0226	0.0075	0.0035
19	rs35084473	9906698	0.82	0.36720095628419	0.94	0.100733208212114	0.304138420067187	0.219204095277494	0.002	7e-04	0.0294	0.1484	0.0075	0.1609	0.2129	0.0098	0.0016	0.0163	0.0051	0.0179	0.002	0.0067	0.0158	0.1223	0.1516	0.0015	0.0018	0.0105	0.0133	0.0163	0.0067	0.0226	0.0075	0.0034
19	rs57736549	9937558	0.82	0.36720095628419	0.94	0.100733208212114	0.304923794977083	0.223418897183635	0.002	7e-04	0.0294	0.1484	0.0075	0.1609	0.2128	0.0098	0.0016	0.0163	0.0051	0.0179	0.002	0.0067	0.0158	0.1222	0.1516	0.0015	0.0018	0.0105	0.0133	0.0163	0.0067	0.0225	0.0075	0.0034
19	rs112130401	9946142	0.82	0.36720095628419	0.94	0.100733208212114	0.274673406096065	0.158368059185819	0.0019	8e-04	0.029	0.1483	0.0077	0.1611	0.2122	0.0103	0.0014	0.016	0.0057	0.019	0.002	0.0067	0.0156	0.1196	0.152	0.0015	0.002	0.0107	0.014	0.0165	0.0069	0.0221	0.0077	0.0033
19	rs4804461	9959556	0.82	0.36720095628419	0.94	0.100733208212114	0.25362050362361	0.136483516162505	0.0018	9e-04	0.0291	0.1478	0.0079	0.161	0.2115	0.0105	0.0014	0.0159	0.0061	0.0197	0.0022	0.0068	0.0156	0.118	0.1524	0.0016	0.002	0.0108	0.0143	0.0167	0.007	0.022	0.0079	0.0032
19	rs75672720	9962371	0.82	0.36720095628419	0.93	0.117127898734063	0.251800176949708	0.135206467687963	0.0018	9e-04	0.0291	0.1478	0.0079	0.161	0.2115	0.0105	0.0014	0.0159	0.0062	0.0197	0.0022	0.0068	0.0156	0.1179	0.1525	0.0016	0.002	0.0108	0.0143	0.0166	0.0071	0.0219	0.0079	0.0032
19	rs34556361	9964072	0.82	0.36720095628419	0.93	0.117127898734063	0.250296077246426	0.134296993550187	0.0018	9e-04	0.0291	0.1478	0.0079	0.161	0.2115	0.0105	0.0014	0.0159	0.0062	0.0197	0.0022	0.0068	0.0156	0.1179	0.1525	0.0016	0.002	0.0108	0.0143	0.0166	0.0071	0.0219	0.0079	0.0032
19	rs11556087	9968139	0.82	0.36720095628419	0.93	0.117127898734063	0.246557419523292	0.130681780387496	0.0018	9e-04	0.0291	0.1477	0.0079	0.161	0.2114	0.0106	0.0014	0.0159	0.0062	0.0197	0.0022	0.0068	0.0156	0.1178	0.1525	0.0016	0.002	0.0109	0.0143	0.0167	0.0071	0.0219	0.0079	0.0031
19	rs2303100	9968434	0.82	0.36720095628419	0.93	0.117127898734063	0.245813391507731	0.129156384421909	0.0018	9e-04	0.0291	0.1477	0.0079	0.161	0.2114	0.0106	0.0014	0.0159	0.0062	0.0197	0.0022	0.0068	0.0156	0.1178	0.1525	0.0016	0.002	0.0109	0.0143	0.0167	0.0071	0.0219	0.0079	0.0031
19	rs12609594	9972417	0.82	0.36720095628419	0.93	0.117127898734063	0.241635009787992	0.123033788456447	0.0018	9e-04	0.0291	0.1475	0.0079	0.161	0.2118	0.0106	0.0014	0.0159	0.0062	0.0197	0.0022	0.0068	0.0156	0.1177	0.1527	0.0016	0.002	0.0109	0.0143	0.0166	0.0071	0.0219	0.0079	0.0031
19	rs62106800	9985697	0.82	0.36720095628419	0.93	0.117127898734063	0.258404865182824	0.119014199330991	0.0018	9e-04	0.029	0.1474	0.0079	0.1609	0.2117	0.0106	0.0014	0.0159	0.0062	0.0197	0.0022	0.0068	0.0155	0.1174	0.1532	0.0016	0.0022	0.0108	0.0144	0.0166	0.0071	0.0218	0.0079	0.0031
19	rs7250760	9989298	0.81	0.411214762386647	0.93	0.117127898734063	0.255626673989937	0.119883745808456	0.0018	9e-04	0.029	0.1473	0.0079	0.1608	0.2117	0.0106	0.0014	0.0158	0.0063	0.0197	0.0022	0.0069	0.0155	0.1175	0.1534	0.0015	0.0023	0.0108	0.0144	0.0166	0.0071	0.0218	0.0079	0.0031
19	rs889122	9995867	0.81	0.411214762386647	0.93	0.117127898734063	0.265558738865458	0.115474138660611	0.0018	9e-04	0.0289	0.1473	0.008	0.1607	0.2116	0.0106	0.0014	0.0158	0.0063	0.0197	0.0023	0.0069	0.0155	0.1174	0.1536	0.0015	0.0023	0.0108	0.0145	0.0165	0.0071	0.0218	0.0079	0.0031
19	rs1862471	10000322	0.81	0.411214762386647	0.93	0.117127898734063	0.315731184207025	0.110198422038498	0.0018	9e-04	0.0289	0.1471	0.008	0.1609	0.2114	0.0106	0.0014	0.0158	0.0063	0.0197	0.0022	0.0069	0.0154	0.1172	0.1536	0.0015	0.0025	0.0109	0.0145	0.0165	0.0071	0.0218	0.008	0.003
19	rs7260192	10001045	0.81	0.411214762386647	0.93	0.117127898734063	0.32765423019948	0.111466161670666	0.0018	9e-04	0.029	0.1468	0.0081	0.1607	0.2113	0.0107	0.0014	0.0159	0.0064	0.0197	0.0022	0.0071	0.0155	0.1168	0.1536	0.0015	0.0026	0.0109	0.0145	0.0166	0.0071	0.0219	0.0085	0.003
19	rs35587717	10002861	0.81	0.411214762386647	0.93	0.117127898734063	0.347495086123134	0.113676676337854	0.0018	9e-04	0.029	0.1468	0.0081	0.1608	0.211	0.0107	0.0013	0.0159	0.0064	0.0197	0.0022	0.0071	0.0154	0.1166	0.1537	0.0015	0.0026	0.0109	0.0146	0.0166	0.0072	0.0218	0.0085	0.003
19	rs12982437	10004685	0.81	0.411214762386647	0.93	0.117127898734063	0.357295180945337	0.113250292166019	0.0018	8e-04	0.029	0.1468	0.0081	0.1608	0.2109	0.0107	0.0013	0.0159	0.0064	0.0198	0.0021	0.0071	0.0154	0.1166	0.1538	0.0015	0.0026	0.0109	0.0146	0.0167	0.0073	0.0218	0.0086	0.0029
19	rs4239546	10008241	0.81	0.411214762386647	0.93	0.117127898734063	0.384259754640142	0.110704851781014	0.0018	8e-04	0.029	0.1469	0.0083	0.1609	0.2105	0.0108	0.0013	0.0159	0.0065	0.0198	0.0021	0.0072	0.0152	0.1163	0.1538	0.0015	0.0027	0.011	0.0146	0.0167	0.0074	0.0217	0.0086	0.0029
19	rs76523666	10011161	0.81	0.411214762386647	0.93	0.117127898734063	0.426276037510967	0.140987686878883	0.0019	9e-04	0.029	0.1468	0.0084	0.1611	0.2103	0.0109	0.0013	0.0159	0.0065	0.0198	0.0021	0.0072	0.0151	0.1159	0.1534	0.0015	0.0028	0.011	0.0146	0.0168	0.0075	0.0217	0.0087	0.0028
19	rs77640628	10013919	0.81	0.411214762386647	0.93	0.117127898734063	0.476475460134919	0.145544887728679	0.0019	9e-04	0.0291	0.1466	0.0086	0.1613	0.21	0.011	0.0013	0.0159	0.0067	0.0199	0.0021	0.0073	0.015	0.1154	0.153	0.0015	0.0029	0.011	0.0146	0.0169	0.0076	0.0218	0.0088	0.0027
19	rs6511244	10016470	0.81	0.411214762386647	0.93	0.117127898734063	0.512343606819906	0.145077461714473	0.002	9e-04	0.0291	0.1465	0.0087	0.1615	0.2097	0.0111	0.0013	0.0159	0.0068	0.02	0.0021	0.0073	0.015	0.1151	0.1526	0.0015	0.0031	0.011	0.0147	0.017	0.0077	0.0218	0.0089	0.0027
19	rs7250025	10017101	0.81	0.411214762386647	0.93	0.117127898734063	0.520798161111913	0.158464482425801	0.002	9e-04	0.029	0.1466	0.0087	0.1614	0.2096	0.0112	0.0013	0.0159	0.0068	0.0201	0.0021	0.0073	0.0151	0.1148	0.1522	0.0015	0.0031	0.011	0.0147	0.017	0.0077	0.022	0.0091	0.0027
19	rs75764500	10020385	0.82	0.36720095628419	0.93	0.117127898734063	0.549586259817006	0.178661746574528	0.0021	9e-04	0.029	0.1467	0.0088	0.1614	0.2087	0.0112	0.0013	0.016	0.007	0.02	0.0021	0.0073	0.0151	0.1143	0.1526	0.0016	0.0031	0.011	0.0147	0.0171	0.0078	0.022	0.0092	0.0027
19	rs73018064	10020494	0.82	0.36720095628419	0.93	0.117127898734063	0.548795016792886	0.179668409768573	0.0021	9e-04	0.029	0.1467	0.0088	0.1614	0.2087	0.0112	0.0013	0.016	0.007	0.02	0.0021	0.0073	0.0151	0.1143	0.1526	0.0016	0.0031	0.011	0.0147	0.0171	0.0078	0.022	0.0092	0.0027
19	rs116772991	10021681	0.82	0.36720095628419	0.93	0.117127898734063	0.552492075275158	0.184019178065033	0.0021	9e-04	0.029	0.1467	0.0088	0.1614	0.2085	0.0112	0.0014	0.016	0.007	0.0199	0.0021	0.0073	0.015	0.1142	0.1526	0.0016	0.0031	0.011	0.0147	0.0171	0.0078	0.022	0.0092	0.0027
19	rs79637354	10022237	0.82	0.36720095628419	0.93	0.117127898734063	0.547279968880806	0.190149301540982	0.0022	9e-04	0.029	0.1467	0.0089	0.1613	0.2084	0.0112	0.0014	0.016	0.0071	0.0199	0.0021	0.0073	0.015	0.1142	0.1527	0.0016	0.0032	0.011	0.0147	0.0171	0.0078	0.022	0.0093	0.0028
19	rs10413594	10022781	0.82	0.36720095628419	0.94	0.100733208212114	0.542877826197207	0.173757448789393	0.0022	9e-04	0.029	0.1467	0.0089	0.1613	0.2083	0.0112	0.0014	0.016	0.0071	0.0199	0.0021	0.0074	0.015	0.1142	0.1527	0.0016	0.0032	0.011	0.0147	0.0171	0.0078	0.022	0.0093	0.0028
19	rs7247494	10026033	0.82	0.36720095628419	0.94	0.100733208212114	0.57734640277826	0.304671654085224	0.0022	9e-04	0.029	0.1464	0.009	0.1615	0.208	0.0112	0.0014	0.016	0.0071	0.02	0.0021	0.0074	0.015	0.1138	0.1528	0.0016	0.0032	0.0111	0.0148	0.0171	0.0079	0.0221	0.0093	0.0028
19	rs76666796	10033744	0.79	0.509607847349147	0.94	0.100733208212114	0.365613982926378	0.41130384207908	0.0023	0.0011	0.029	0.1393	0.0125	0.1535	0.2062	0.0136	0.0013	0.0183	0.0096	0.022	0.0014	0.0094	0.017	0.1089	0.1471	0.0012	0.0022	0.0117	0.0175	0.0187	0.0109	0.0236	0.0126	0.002
19	rs73018077	10036065	0.78	0.56417027826485	0.94	0.100733208212114	0.391268585431579	0.495560573879365	0.0023	0.0012	0.029	0.1377	0.0132	0.152	0.2056	0.0141	0.0013	0.0187	0.0101	0.0227	0.0012	0.0099	0.0174	0.1079	0.146	0.0012	0.002	0.0118	0.0181	0.019	0.0115	0.024	0.0132	0.0019
19	rs10419283	10036464	0.78	0.56417027826485	0.94	0.100733208212114	0.404113736919869	0.514658107299381	0.0023	0.0012	0.0289	0.1374	0.0133	0.1518	0.2057	0.0143	0.0013	0.0188	0.0101	0.0227	0.0012	0.0099	0.0174	0.1077	0.1461	0.0012	0.002	0.0119	0.0181	0.019	0.0116	0.024	0.0133	0.0018
19	rs4804476	10041876	0.77	0.622422290089237	0.94	0.100733208212114	0.398228637778314	0.569753043920413	0.0023	0.0012	0.0285	0.1358	0.0137	0.1506	0.2056	0.0149	0.0012	0.0189	0.0105	0.0229	0.0011	0.0103	0.0179	0.1069	0.147	0.001	0.0018	0.012	0.0185	0.0191	0.0121	0.0238	0.014	0.0015
19	rs8107511	10046404	0.77	0.622422290089237	0.94	0.100733208212114	0.428495441965778	0.641422984042132	0.0022	0.0012	0.0284	0.1351	0.0138	0.1505	0.2057	0.0152	0.0011	0.0189	0.0108	0.0229	0.001	0.0103	0.0181	0.1069	0.1473	0.001	0.0017	0.012	0.0183	0.019	0.0123	0.0238	0.0142	0.0013
19	rs73502932	10048681	0.77	0.622422290089237	0.94	0.100733208212114	0.505031827348103	0.724125051517381	0.0021	0.0013	0.0283	0.1342	0.0141	0.1504	0.2058	0.0156	0.001	0.0189	0.0112	0.023	8e-04	0.0105	0.0184	0.1068	0.1475	8e-04	0.0016	0.0121	0.018	0.0187	0.0125	0.0238	0.0145	0.0011
19	rs74629734	10051906	0.76	0.684441169424083	0.95	0.0861393601425535	0.556864307433191	0.753893120877415	0.0021	0.0013	0.0282	0.1334	0.0143	0.1501	0.2058	0.0159	9e-04	0.0189	0.0115	0.0231	8e-04	0.0106	0.0186	0.1068	0.1476	8e-04	0.0016	0.0122	0.0178	0.0187	0.0127	0.0238	0.0148	9e-04
19	rs36110067	10052170	0.76	0.684441169424083	0.95	0.0861393601425535	0.559522021568912	0.75419514302598	0.0021	0.0013	0.0282	0.1334	0.0143	0.1501	0.2058	0.0159	9e-04	0.0189	0.0115	0.0231	8e-04	0.0106	0.0186	0.1068	0.1476	8e-04	0.0016	0.0122	0.0178	0.0187	0.0127	0.0238	0.0148	9e-04
19	rs80076900	10056320	0.76	0.684441169424083	0.95	0.0861393601425535	0.577818988442772	0.771453631148814	0.0021	0.0013	0.0279	0.1335	0.0143	0.1498	0.206	0.0159	8e-04	0.0189	0.0116	0.0231	8e-04	0.0107	0.0189	0.1064	0.1479	7e-04	0.0016	0.0123	0.018	0.0187	0.0128	0.0238	0.0148	9e-04
19	rs55929503	10060162	0.76	0.684441169424083	0.95	0.0861393601425535	0.614189891945833	0.803463378807584	0.0021	0.0014	0.0278	0.1336	0.0143	0.1497	0.2061	0.0159	7e-04	0.0189	0.0117	0.0231	7e-04	0.0107	0.0191	0.1061	0.1481	7e-04	0.0016	0.0123	0.0181	0.0187	0.0128	0.0238	0.0148	8e-04
19	rs12459143	10062449	0.75	0.750298972197586	0.95	0.0861393601425535	0.635330615154892	0.830501246002097	0.002	0.0014	0.0278	0.1335	0.0142	0.1494	0.206	0.0159	6e-04	0.0189	0.0118	0.0229	8e-04	0.0107	0.0192	0.1062	0.1486	7e-04	0.0016	0.0122	0.0182	0.0188	0.0129	0.024	0.0149	8e-04
19	rs889130	10063445	0.75	0.750298972197586	0.95	0.0861393601425535	0.648228584054231	0.844708859768548	0.002	0.0014	0.0279	0.1334	0.0142	0.1493	0.2059	0.0159	6e-04	0.0189	0.0118	0.0229	8e-04	0.0107	0.0191	0.1063	0.1486	7e-04	0.0016	0.0121	0.0182	0.0188	0.0129	0.024	0.0149	8e-04
19	rs55786361	10064901	0.75	0.750298972197586	0.95	0.0861393601425535	0.631385776364052	0.849197710718333	0.002	0.0014	0.0279	0.1335	0.0143	0.1492	0.2057	0.016	6e-04	0.019	0.0118	0.0228	9e-04	0.0107	0.0193	0.1061	0.1484	7e-04	0.0016	0.0121	0.0182	0.0188	0.0129	0.0242	0.0149	8e-04
19	rs2277970	10071256	0.75	0.750298972197586	0.95	0.0861393601425535	0.468804802940801	0.898737564007637	0.0021	0.0016	0.0283	0.1326	0.0144	0.15	0.2056	0.0159	5e-04	0.0187	0.0118	0.0223	0.001	0.0105	0.0196	0.106	0.147	0.001	0.0013	0.0124	0.0189	0.0194	0.0129	0.0247	0.0147	6e-04
19	rs2277969	10071347	0.75	0.750298972197586	0.95	0.0861393601425535	0.461680010416922	0.870002804560457	0.0021	0.0016	0.0283	0.1326	0.0144	0.15	0.2058	0.0159	5e-04	0.0187	0.0118	0.0223	0.001	0.0105	0.0196	0.106	0.1469	0.001	0.0013	0.0124	0.019	0.0195	0.0129	0.0244	0.0147	6e-04
19	rs918542	10071634	0.75	0.750298972197586	0.95	0.0861393601425535	0.456839038540003	0.880287935695132	0.0021	0.0016	0.0285	0.1328	0.0143	0.15	0.2057	0.016	6e-04	0.0187	0.0119	0.0222	0.001	0.0105	0.0196	0.106	0.1465	0.001	0.0013	0.0125	0.0193	0.0194	0.0129	0.0244	0.0147	6e-04
19	rs12461154	10073324	0.75	0.750298972197586	0.95	0.0861393601425535	0.416474937518472	0.908305341418445	0.0021	0.0016	0.0287	0.1334	0.0143	0.1495	0.2051	0.0161	6e-04	0.0185	0.0119	0.022	0.001	0.0102	0.0197	0.1065	0.1462	0.001	0.0011	0.0126	0.0199	0.0195	0.0129	0.0244	0.0147	6e-04
19	rs3745581	10076990	0.76	0.684441169424083	0.95	0.0861393601425535	0.500795150215388	0.918995011854158	0.002	0.0015	0.0288	0.1339	0.0144	0.1489	0.2058	0.0162	7e-04	0.0182	0.012	0.0217	0.001	0.0099	0.0196	0.1066	0.1455	9e-04	0.0011	0.0124	0.0206	0.0201	0.0128	0.0245	0.0144	6e-04
19	rs3745584	10077419	0.75	0.750298972197586	0.95	0.0861393601425535	0.534058874783488	0.973289342320858	0.002	0.0015	0.0288	0.1339	0.0144	0.1489	0.2059	0.0162	8e-04	0.0182	0.012	0.0217	0.001	0.0098	0.0196	0.1066	0.1455	9e-04	0.0011	0.0124	0.0206	0.0201	0.0128	0.0245	0.0144	6e-04
19	rs76626564	10077594	0.76	0.684441169424083	0.95	0.0861393601425535	0.557926680394952	0.989232782466048	0.002	0.0015	0.0288	0.1339	0.0144	0.1489	0.206	0.0163	8e-04	0.0182	0.012	0.0217	0.001	0.0098	0.0194	0.1066	0.1455	9e-04	0.0011	0.0124	0.0206	0.0201	0.0128	0.0245	0.0145	6e-04
19	rs3786697	10077788	0.75	0.750298972197586	0.95	0.0861393601425535	0.5873765063705	0.984923094435062	0.002	0.0015	0.0288	0.1339	0.0144	0.149	0.2061	0.0163	8e-04	0.0182	0.012	0.0217	0.001	0.0099	0.0192	0.1063	0.1456	9e-04	0.0011	0.0124	0.0206	0.0201	0.0128	0.0245	0.0145	6e-04
19	rs3815748	10078589	0.75	0.750298972197586	0.95	0.0861393601425535	0.561985691226453	0.982849363319731	0.0019	0.0015	0.0287	0.134	0.0143	0.149	0.2063	0.0163	8e-04	0.0182	0.012	0.0217	0.001	0.0098	0.0192	0.1063	0.1456	9e-04	0.0011	0.0125	0.0207	0.02	0.0128	0.0244	0.0145	6e-04
19	rs3815746	10079093	0.76	0.684441169424083	0.95	0.0861393601425535	0.545635416988401	0.967562100009366	0.0019	0.0015	0.0288	0.1341	0.0143	0.1491	0.2064	0.0163	8e-04	0.0182	0.012	0.0216	0.001	0.0098	0.0192	0.1062	0.1454	9e-04	0.0011	0.0125	0.0208	0.02	0.0128	0.0243	0.0145	6e-04
19	rs79625961	10079206	0.76	0.684441169424083	0.95	0.0861393601425535	0.54189457086958	0.950103436333687	0.002	0.0015	0.0288	0.1341	0.0143	0.1491	0.2062	0.0163	8e-04	0.0182	0.012	0.0216	0.0011	0.0098	0.0192	0.1062	0.1454	9e-04	0.0011	0.0125	0.0208	0.02	0.0128	0.0243	0.0145	6e-04
19	rs12972760	10083874	0.75	0.750298972197586	0.95	0.0861393601425535	0.545635416988401	0.960571142258844	0.0019	0.0015	0.0287	0.1342	0.0143	0.1498	0.207	0.0164	9e-04	0.0182	0.0121	0.0215	0.0011	0.0096	0.0193	0.1058	0.1444	9e-04	0.0011	0.0126	0.0211	0.02	0.0128	0.024	0.0143	6e-04
19	rs12973008	10083985	0.76	0.684441169424083	0.95	0.0861393601425535	0.44401242384007	0.892631216425928	0.0019	0.0015	0.0288	0.1346	0.0143	0.1503	0.2072	0.0164	9e-04	0.0177	0.0121	0.0209	0.0012	0.0095	0.0193	0.1062	0.1445	0.001	0.0011	0.0125	0.0211	0.02	0.0128	0.024	0.0139	6e-04
19	rs73003459	10084124	0.76	0.684441169424083	0.95	0.0861393601425535	0.445740095266001	0.88762719579107	0.0019	0.0015	0.0288	0.1346	0.0143	0.1503	0.2072	0.0164	9e-04	0.0177	0.0121	0.0209	0.0012	0.0095	0.0193	0.1062	0.1444	0.001	0.0011	0.0125	0.0211	0.02	0.0128	0.024	0.0139	6e-04
19	rs2287813	10084292	0.76	0.684441169424083	0.95	0.0861393601425535	0.446455959677483	0.898737564007637	0.0019	0.0015	0.0288	0.1346	0.0143	0.1503	0.2072	0.0164	9e-04	0.0177	0.0121	0.0209	0.0012	0.0095	0.0193	0.1062	0.1444	0.001	0.0011	0.0125	0.0211	0.02	0.0128	0.024	0.0139	7e-04
19	rs4293496	10085459	0.76	0.684441169424083	0.95	0.0861393601425535	0.446635014086019	0.867668733053492	0.0019	0.0015	0.0288	0.1345	0.0143	0.15	0.2074	0.0164	9e-04	0.0177	0.0121	0.0209	0.0012	0.0095	0.0193	0.1062	0.1445	0.001	0.0012	0.0125	0.0212	0.02	0.0128	0.024	0.0139	7e-04
19	rs2161468	10088271	0.76	0.684441169424083	0.95	0.0861393601425535	0.437193872882355	0.880287935695132	0.0019	0.0015	0.0287	0.1345	0.0142	0.15	0.2075	0.0165	9e-04	0.0177	0.0121	0.0208	0.0012	0.0095	0.0193	0.1061	0.1444	9e-04	0.0012	0.0126	0.0212	0.02	0.0128	0.024	0.0139	7e-04
19	Affx-16329852	10089797	0.76	0.684441169424083	0.95	0.0861393601425535	0.41118720285473	0.819263819881452	0.0019	0.0015	0.0287	0.1344	0.0142	0.1503	0.2077	0.0166	9e-04	0.0177	0.0121	0.0206	0.0012	0.0095	0.0193	0.1061	0.1443	0.001	0.0012	0.0126	0.0212	0.02	0.0128	0.0239	0.0138	7e-04
19	rs111425704	10092444	0.76	0.684441169424083	0.95	0.0861393601425535	0.388312617301102	0.77616128270556	0.0019	0.0015	0.0285	0.1342	0.0141	0.1507	0.2084	0.0168	9e-04	0.0178	0.0121	0.0203	0.0012	0.0094	0.0192	0.1063	0.1438	0.001	0.0012	0.0126	0.0215	0.0199	0.0127	0.0236	0.0136	7e-04
19	rs10412065	10093028	0.76	0.684441169424083	0.95	0.0861393601425535	0.405591786443667	0.789405825413706	0.0019	0.0015	0.0285	0.1342	0.0141	0.1508	0.2085	0.0168	9e-04	0.0178	0.0121	0.0202	0.0012	0.0094	0.0192	0.1063	0.1437	0.001	0.0012	0.0126	0.0216	0.0199	0.0127	0.0235	0.0136	7e-04
19	rs2287805	10099910	0.76	0.684441169424083	0.95	0.0861393601425535	0.414574368964859	0.72697010055745	0.0019	0.0016	0.0281	0.134	0.0141	0.1505	0.2089	0.0171	0.001	0.018	0.0121	0.0201	0.0013	0.0095	0.0189	0.1068	0.1436	0.001	0.0012	0.0127	0.0218	0.0198	0.0126	0.0234	0.0136	7e-04
19	rs7248892	10102177	0.76	0.684441169424083	0.95	0.0861393601425535	0.390040204503201	0.718591797719017	0.0019	0.0016	0.0279	0.1338	0.0141	0.1508	0.2086	0.0172	0.0011	0.018	0.0121	0.0199	0.0014	0.0094	0.0187	0.1069	0.1439	0.001	0.0012	0.0127	0.0218	0.0197	0.0127	0.0232	0.0136	7e-04
19	rs75444636	10102255	0.76	0.684441169424083	0.95	0.0861393601425535	0.348073864950507	0.69062431818785	0.0019	0.0016	0.0279	0.1338	0.0141	0.1508	0.2086	0.0172	0.0011	0.018	0.0121	0.0199	0.0014	0.0094	0.0187	0.1069	0.1439	0.0013	0.0012	0.0127	0.0218	0.0197	0.0126	0.023	0.0136	7e-04
19	rs11672571	10103892	0.76	0.684441169424083	0.95	0.0861393601425535	0.31363359123692	0.617069716085062	0.0019	0.0017	0.0279	0.1339	0.014	0.1507	0.2085	0.0171	0.0011	0.0179	0.0121	0.0198	0.0014	0.0094	0.0187	0.107	0.144	0.0013	0.0013	0.0127	0.0219	0.0196	0.0126	0.0229	0.0135	7e-04
19	rs10415783	10106871	0.76	0.684441169424083	0.95	0.0861393601425535	0.257372335478154	0.560569184614325	0.002	0.002	0.0277	0.134	0.0138	0.1503	0.2082	0.0167	0.0013	0.0177	0.0124	0.0197	0.0015	0.0093	0.0187	0.1072	0.1442	0.0014	0.0014	0.0127	0.0221	0.0195	0.0127	0.0228	0.0135	8e-04
19	rs73005199	10107618	0.76	0.684441169424083	0.95	0.0861393601425535	0.230390097871003	0.529621368450013	0.002	0.0021	0.0276	0.1339	0.0139	0.15	0.2078	0.0166	0.0014	0.0176	0.0124	0.0195	0.0015	0.0093	0.0187	0.1075	0.1445	0.0014	0.0014	0.0128	0.0222	0.0195	0.0127	0.0227	0.0135	8e-04
19	rs3745598	10109179	0.76	0.684441169424083	0.95	0.0861393601425535	0.187631863371356	0.495287134900879	0.0021	0.0022	0.0272	0.1338	0.014	0.1494	0.2069	0.0164	0.0018	0.0172	0.0125	0.0193	0.0017	0.0094	0.0191	0.1075	0.1455	0.0015	0.0017	0.0129	0.0225	0.0193	0.0128	0.0225	0.0135	0.001
19	rs8102728	10111065	0.77	0.622422290089237	0.95	0.0861393601425535	0.123307362973676	0.347065895349878	0.0023	0.0023	0.0265	0.1342	0.0137	0.1498	0.208	0.0163	0.0021	0.016	0.0125	0.0184	0.0021	0.0092	0.0186	0.1079	0.1467	0.0016	0.0016	0.0129	0.0228	0.0185	0.0127	0.0219	0.0137	0.0014
19	rs2287803	10112346	0.78	0.56417027826485	0.95	0.0861393601425535	0.116989408648049	0.287147570753528	0.0025	0.0024	0.0262	0.1335	0.0136	0.1503	0.209	0.0163	0.0024	0.0154	0.0123	0.0176	0.0022	0.0093	0.0184	0.1083	0.1476	0.0016	0.0017	0.0129	0.023	0.0181	0.0124	0.0213	0.0139	0.0016
19	rs8100636	10113322	0.78	0.56417027826485	0.96	0.0732232110783407	0.115575387819427	0.253637154796602	0.0026	0.0025	0.0262	0.1346	0.0132	0.1508	0.2091	0.0164	0.0025	0.0151	0.0123	0.0175	0.0023	0.0093	0.0179	0.1078	0.1477	0.0016	0.0018	0.0125	0.0233	0.0175	0.0128	0.0208	0.0142	0.0016
19	Affx-16330612	10114759	0.78	0.56417027826485	0.96	0.0732232110783407	0.109833385334325	0.18118205421371	0.0027	0.0026	0.0258	0.1345	0.0131	0.1513	0.2091	0.0163	0.0026	0.0149	0.0122	0.0172	0.0024	0.0094	0.0177	0.1084	0.1476	0.0017	0.0019	0.0124	0.0235	0.017	0.0129	0.0205	0.0144	0.0017
19	rs67560822	10115580	0.78	0.56417027826485	0.96	0.0732232110783407	0.107635503829467	0.191898573815898	0.0028	0.0026	0.0256	0.1344	0.0131	0.1516	0.2091	0.0162	0.0026	0.0148	0.0122	0.0171	0.0025	0.0095	0.0175	0.1087	0.1475	0.0017	0.002	0.0123	0.0235	0.0168	0.0129	0.0203	0.0145	0.0018
19	rs2303099	10116375	0.78	0.56417027826485	0.96	0.0732232110783407	0.113864560312653	0.191589483714304	0.0028	0.0027	0.0256	0.1343	0.013	0.1519	0.209	0.0161	0.0027	0.0147	0.0122	0.0171	0.0026	0.0095	0.0174	0.1089	0.1475	0.0017	0.0017	0.0122	0.0238	0.0166	0.013	0.0205	0.0145	0.0018
19	rs35637169	10117412	0.78	0.56417027826485	0.94	0.100733208212114	0.123307362973676	0.164385434173065	0.0028	0.0027	0.0255	0.1345	0.013	0.1517	0.2089	0.016	0.0027	0.0147	0.0121	0.0169	0.0026	0.0094	0.0173	0.1092	0.1476	0.0017	0.0017	0.0122	0.0238	0.0165	0.013	0.0203	0.0146	0.0018
19	rs12971542	10118700	0.79	0.509607847349147	0.94	0.100733208212114	0.124601243976029	0.157116455162201	0.0029	0.0027	0.0255	0.1345	0.0131	0.1514	0.2087	0.016	0.0027	0.0146	0.0121	0.0168	0.0027	0.0094	0.0173	0.1095	0.1478	0.0017	0.0017	0.0122	0.0238	0.0164	0.0131	0.0202	0.0147	0.0018
19	rs889125	10120571	0.79	0.509607847349147	0.94	0.100733208212114	0.130677319373366	0.160300473335357	0.0029	0.0028	0.0253	0.1348	0.0132	0.1511	0.2083	0.0161	0.0028	0.0144	0.0121	0.0168	0.0027	0.0094	0.0173	0.1099	0.1481	0.0018	0.0017	0.0122	0.0239	0.0162	0.0132	0.0199	0.0148	0.0019
19	rs3786701	10124504	0.79	0.509607847349147	0.94	0.100733208212114	0.143228647786054	0.147138196921556	0.003	0.0028	0.0253	0.1347	0.0132	0.1503	0.2074	0.0164	0.0028	0.0139	0.012	0.0168	0.0027	0.0094	0.0181	0.1106	0.1484	0.0018	0.0018	0.0124	0.0239	0.0158	0.0134	0.0197	0.0151	0.0019
19	rs79966075	10127568	0.79	0.509607847349147	0.94	0.100733208212114	0.157048202246783	0.141265183652703	0.003	0.0028	0.0252	0.1352	0.0133	0.1501	0.2063	0.0164	0.0029	0.0138	0.0119	0.0168	0.0027	0.0094	0.0182	0.1113	0.1484	0.0018	0.0019	0.0125	0.0238	0.0156	0.0135	0.0195	0.0152	0.0019
19	rs1644733	10129262	0.79	0.509607847349147	0.94	0.100733208212114	0.144193053776195	0.14666892629045	0.003	0.0028	0.0251	0.1352	0.0133	0.15	0.2058	0.0163	0.0029	0.0138	0.0119	0.0168	0.0027	0.0095	0.0183	0.1117	0.1485	0.0018	0.0019	0.0127	0.0238	0.0155	0.0136	0.0194	0.0153	0.0019
19	rs1122206	10129552	0.79	0.509607847349147	0.94	0.100733208212114	0.14249188341654	0.147420018860271	0.003	0.0028	0.0251	0.1352	0.0133	0.15	0.2058	0.0163	0.0029	0.0138	0.0119	0.0168	0.0027	0.0095	0.0183	0.1117	0.1485	0.0018	0.0019	0.0127	0.0238	0.0155	0.0136	0.0194	0.0153	0.0019
19	rs1644731	10131999	0.79	0.509607847349147	0.94	0.100733208212114	0.144612161860302	0.143306215564723	0.003	0.0028	0.0251	0.1353	0.0132	0.1501	0.2057	0.0163	0.0029	0.0137	0.0118	0.0168	0.0027	0.0095	0.0183	0.1119	0.1485	0.0018	0.0019	0.0128	0.0238	0.0154	0.0136	0.0194	0.0152	0.0019
19	rs77833898	10132000	0.79	0.509607847349147	0.94	0.100733208212114	0.144676704375955	0.143306215564723	0.003	0.0028	0.0251	0.1353	0.0132	0.1501	0.2057	0.0163	0.0029	0.0137	0.0118	0.0168	0.0027	0.0095	0.0183	0.1119	0.1485	0.0018	0.0019	0.0128	0.0238	0.0154	0.0136	0.0194	0.0152	0.0019
19	rs2431820	10135284	0.8	0.458652199356866	0.94	0.100733208212114	0.217639357071402	0.160494171036998	0.0029	0.0027	0.0258	0.1361	0.0131	0.1495	0.2032	0.0164	0.0032	0.0139	0.0115	0.0171	0.0023	0.0101	0.0177	0.1129	0.1499	0.0017	0.002	0.0126	0.023	0.0153	0.0143	0.0189	0.0153	0.0018
19	rs10401453	10137663	0.79	0.509607847349147	0.94	0.100733208212114	0.191334997232554	0.155772527731071	0.0029	0.0027	0.0261	0.1361	0.013	0.1497	0.2025	0.0164	0.0032	0.0138	0.0115	0.017	0.0022	0.0102	0.0179	0.1131	0.1502	0.0017	0.002	0.0127	0.023	0.0151	0.0144	0.0189	0.0152	0.0018
19	rs57972780	10139561	0.79	0.509607847349147	0.94	0.100733208212114	0.146783680304064	0.148737755876929	0.0029	0.0027	0.0261	0.136	0.0128	0.1496	0.2023	0.0164	0.0032	0.0137	0.0114	0.017	0.0023	0.0102	0.0179	0.1133	0.1503	0.0018	0.002	0.0127	0.023	0.0152	0.0144	0.019	0.0152	0.0019
19	rs112645523	10140175	0.79	0.509607847349147	0.94	0.100733208212114	0.141566151738187	0.149870600827366	0.0026	0.0027	0.0261	0.136	0.0127	0.1497	0.2022	0.0164	0.0032	0.0137	0.0114	0.017	0.0022	0.0103	0.0179	0.1134	0.1503	0.0019	0.002	0.0128	0.023	0.0152	0.0144	0.019	0.0152	0.0019
19	rs2124928	10140439	0.79	0.509607847349147	0.94	0.100733208212114	0.137773831747193	0.150438181088848	0.0025	0.0027	0.0261	0.136	0.0127	0.1498	0.2019	0.0164	0.0032	0.0137	0.0114	0.017	0.0022	0.0103	0.018	0.1135	0.1504	0.0019	0.002	0.0128	0.023	0.0153	0.0144	0.019	0.0152	0.0019
19	rs77625230	10142998	0.8	0.458652199356866	0.94	0.100733208212114	0.099682489106976	0.141728119479698	0.0023	0.0026	0.0268	0.135	0.0124	0.1525	0.2002	0.0164	0.0028	0.0132	0.0112	0.0174	0.0019	0.0103	0.0181	0.1154	0.1519	0.0017	0.0017	0.0128	0.0222	0.0153	0.0141	0.0184	0.0148	0.0016
19	rs10410885	10143082	0.8	0.458652199356866	0.94	0.100733208212114	0.101128545467108	0.142748515665809	0.0023	0.0026	0.0268	0.135	0.0124	0.1525	0.2002	0.0164	0.0028	0.0132	0.0112	0.0175	0.0019	0.0103	0.0181	0.1154	0.152	0.0017	0.0017	0.0128	0.0221	0.0153	0.0141	0.0184	0.0147	0.0016
19	rs76572021	10147198	0.79	0.509607847349147	0.94	0.100733208212114	0.073265766727941	0.145357852045729	0.0019	0.0024	0.0272	0.1345	0.0121	0.1556	0.1981	0.0163	0.0025	0.0123	0.011	0.0177	0.0015	0.0101	0.018	0.1169	0.155	0.0014	0.0014	0.013	0.0218	0.0152	0.0137	0.0182	0.0138	0.0015
19	rs16997771	10148713	0.79	0.509607847349147	0.94	0.100733208212114	0.0568358974722665	0.138131894503639	0.0019	0.0024	0.0272	0.1345	0.0121	0.1557	0.198	0.0163	0.0025	0.0123	0.011	0.0178	0.0015	0.0101	0.018	0.117	0.1551	0.0014	0.0014	0.013	0.0218	0.0153	0.0137	0.0182	0.0138	0.0015
19	rs1551569	10149726	0.79	0.509607847349147	0.94	0.100733208212114	0.0532828806734005	0.123914232541766	0.0019	0.0024	0.0272	0.1345	0.0121	0.1557	0.198	0.0163	0.0025	0.0123	0.011	0.0178	0.0015	0.0102	0.018	0.117	0.1551	0.0014	0.0014	0.013	0.0218	0.0153	0.0137	0.0182	0.0138	0.0015
19	rs61739930	10150024	0.79	0.509607847349147	0.95	0.0861393601425535	0.053677760899534	0.122418878471943	0.0019	0.0024	0.0272	0.1345	0.0121	0.1557	0.198	0.0163	0.0025	0.0123	0.011	0.0178	0.0015	0.0101	0.018	0.117	0.1551	0.0014	0.0014	0.013	0.0218	0.0153	0.0137	0.0182	0.0138	0.0015
19	rs45578243	10151721	0.79	0.509607847349147	0.95	0.0861393601425535	0.0518740759584134	0.118927376045535	0.0019	0.0024	0.0273	0.1345	0.0121	0.1558	0.1981	0.0163	0.0025	0.0123	0.011	0.0177	0.0015	0.0101	0.018	0.1169	0.1551	0.0014	0.0014	0.013	0.0219	0.0153	0.0137	0.0182	0.0138	0.0015
19	rs75052170	10152433	0.79	0.509607847349147	0.95	0.0861393601425535	0.0509378269097435	0.117195942938933	0.0019	0.0024	0.0273	0.1345	0.0121	0.1558	0.1981	0.0163	0.0025	0.0123	0.011	0.0177	0.0015	0.0101	0.018	0.1169	0.1551	0.0014	0.0014	0.013	0.0219	0.0153	0.0137	0.0182	0.0137	0.0015
19	rs7249755	10154022	0.79	0.509607847349147	0.95	0.0861393601425535	0.0496364838285618	0.110198422038498	0.0019	0.0024	0.0273	0.1345	0.0121	0.1559	0.1982	0.0163	0.0025	0.0123	0.011	0.0177	0.0015	0.01	0.018	0.1168	0.1551	0.0014	0.0014	0.013	0.0219	0.0153	0.0137	0.0182	0.0137	0.0015
19	rs78140887	10155721	0.79	0.509607847349147	0.95	0.0861393601425535	0.0500951244488598	0.105763820788378	0.0019	0.0025	0.0273	0.1345	0.0121	0.1559	0.1983	0.0163	0.0025	0.0123	0.011	0.0176	0.0015	0.01	0.018	0.1168	0.1551	0.0015	0.0014	0.013	0.0219	0.0153	0.0137	0.0182	0.0137	0.0015
19	rs73506916	10155856	0.79	0.509607847349147	0.95	0.0861393601425535	0.0504409732247566	0.10551490772154	0.0019	0.0025	0.0273	0.1345	0.0121	0.1559	0.1983	0.0163	0.0025	0.0123	0.011	0.0176	0.0015	0.01	0.018	0.1168	0.1551	0.0015	0.0014	0.013	0.0219	0.0153	0.0137	0.0182	0.0137	0.0015
19	rs10432313	10157666	0.79	0.509607847349147	0.95	0.0861393601425535	0.0496528148931608	0.105349091599781	0.0019	0.0025	0.0274	0.1345	0.0121	0.1559	0.1983	0.0163	0.0026	0.0122	0.011	0.0176	0.0015	0.01	0.018	0.1168	0.155	0.0015	0.0014	0.013	0.0219	0.0153	0.0137	0.0183	0.0136	0.0015
19	rs73009214	10157806	0.79	0.509607847349147	0.95	0.0861393601425535	0.0493594098875003	0.105266221340643	0.0019	0.0025	0.0274	0.1345	0.0121	0.1559	0.1983	0.0163	0.0026	0.0122	0.011	0.0176	0.0015	0.01	0.018	0.1168	0.155	0.0015	0.0014	0.013	0.0219	0.0153	0.0137	0.0183	0.0136	0.0015
19	rs57750296	10164496	0.79	0.509607847349147	0.95	0.0861393601425535	0.0337825008869034	0.0968671493317768	0.0019	0.0024	0.0274	0.1345	0.0119	0.1555	0.1983	0.0164	0.0026	0.012	0.0109	0.0175	0.0015	0.0102	0.018	0.117	0.1552	0.0015	0.0014	0.0129	0.022	0.0154	0.0137	0.0184	0.0135	0.0017
19	rs8113341	10165932	0.79	0.509607847349147	0.96	0.0732232110783407	0.0346554412474315	0.0967067692295438	0.0019	0.0024	0.0275	0.1345	0.0119	0.1554	0.1982	0.0164	0.0026	0.012	0.0109	0.0175	0.0015	0.0102	0.018	0.117	0.1551	0.0015	0.0014	0.0129	0.022	0.0155	0.0137	0.0184	0.0135	0.0017
19	rs10411594	10166253	0.79	0.509607847349147	0.96	0.0732232110783407	0.0374624958583255	0.101726761465826	0.0019	0.0024	0.0276	0.1344	0.0119	0.1552	0.198	0.0164	0.0026	0.012	0.0109	0.0175	0.0016	0.0102	0.018	0.1169	0.1552	0.0015	0.0014	0.0129	0.022	0.0154	0.0137	0.0184	0.0135	0.0018
19	rs10403787	10166375	0.79	0.509607847349147	0.96	0.0732232110783407	0.0375299027480834	0.099852929030262	0.0019	0.0024	0.0276	0.1344	0.0119	0.1552	0.1979	0.0164	0.0026	0.012	0.0109	0.0175	0.0016	0.0102	0.018	0.1169	0.1553	0.0015	0.0014	0.0129	0.022	0.0154	0.0137	0.0184	0.0135	0.0018
19	rs17211059	10169208	0.79	0.509607847349147	0.96	0.0732232110783407	0.0440204499030135	0.105349091599781	0.0019	0.0024	0.0275	0.1327	0.0119	0.1567	0.1977	0.0163	0.0026	0.012	0.011	0.0175	0.0016	0.0102	0.018	0.1176	0.1549	0.0015	0.0015	0.0128	0.0219	0.0154	0.0138	0.0187	0.0135	0.0018
19	rs1993466	10169245	0.79	0.509607847349147	0.95	0.0861393601425535	0.0443978473781297	0.106678437841221	0.0019	0.0024	0.0275	0.1326	0.0119	0.1567	0.1977	0.0163	0.0026	0.0119	0.011	0.0175	0.0016	0.0102	0.018	0.1176	0.1549	0.0015	0.0015	0.0128	0.0219	0.0154	0.0138	0.0187	0.0135	0.0018
19	rs4552116	10169278	0.79	0.509607847349147	0.95	0.0861393601425535	0.0448688750468083	0.107011778582381	0.0019	0.0024	0.0275	0.1326	0.0119	0.1567	0.1976	0.0163	0.0026	0.0119	0.011	0.0175	0.0016	0.0102	0.0179	0.1176	0.1549	0.0015	0.0015	0.0128	0.0219	0.0154	0.0138	0.0187	0.0135	0.0018
19	rs79182125	10172427	0.79	0.509607847349147	0.95	0.0861393601425535	0.0731390724877555	0.130861674616815	0.002	0.0025	0.0275	0.1318	0.0119	0.1571	0.197	0.0166	0.0027	0.0118	0.0111	0.0177	0.0016	0.01	0.0179	0.1179	0.1548	0.0016	0.0016	0.0127	0.0218	0.0153	0.0138	0.019	0.0134	0.002
19	rs55761331	10178063	0.79	0.509607847349147	0.95	0.0861393601425535	0.0950974523610805	0.140987686878883	0.002	0.0026	0.0274	0.1309	0.0119	0.1575	0.1963	0.0169	0.0028	0.0117	0.0113	0.0179	0.0017	0.0098	0.0178	0.1182	0.1546	0.0017	0.0018	0.0126	0.0216	0.0152	0.0138	0.0194	0.0133	0.0022
19	rs79803848	10181912	0.79	0.509607847349147	0.95	0.0861393601425535	0.105758224865632	0.128351514075649	0.002	0.0026	0.0275	0.1306	0.0119	0.1576	0.1962	0.0169	0.0028	0.0117	0.0112	0.018	0.0018	0.0098	0.0178	0.1182	0.1545	0.0017	0.0019	0.0125	0.0217	0.0152	0.0139	0.0194	0.0132	0.0023
19	rs10153454	10189321	0.79	0.509607847349147	0.95	0.0861393601425535	0.0842350406148106	0.110620385079525	0.0021	0.0027	0.0275	0.1298	0.0118	0.158	0.1963	0.0168	0.0029	0.0115	0.0111	0.018	0.0019	0.0098	0.0178	0.118	0.1543	0.0022	0.0021	0.0122	0.0217	0.015	0.014	0.0195	0.0131	0.0026
19	rs16995016	10190826	0.79	0.509607847349147	0.94	0.100733208212114	0.0781638918270453	0.101890344209039	0.0021	0.0027	0.0276	0.1297	0.0118	0.1581	0.1963	0.0168	0.0029	0.0115	0.0111	0.018	0.0019	0.0098	0.0178	0.118	0.1542	0.0022	0.0022	0.0122	0.0217	0.015	0.014	0.0195	0.0131	0.0026
19	rs112693551	10193898	0.8	0.458652199356866	0.94	0.100733208212114	0.100145873457955	0.0647003949659433	0.0023	0.0031	0.028	0.1272	0.0111	0.159	0.1962	0.0168	0.0035	0.0109	0.0107	0.018	0.0023	0.0097	0.0175	0.1176	0.1532	0.0031	0.0028	0.0125	0.0217	0.0151	0.0143	0.0195	0.0127	0.0035
19	rs1979262	10198441	0.79	0.509607847349147	0.94	0.100733208212114	0.115209470087316	0.0656563058331336	0.0025	0.0035	0.0285	0.1248	0.0107	0.1599	0.1961	0.0169	0.004	0.0103	0.0103	0.018	0.0027	0.0097	0.0173	0.1173	0.1522	0.004	0.0033	0.0128	0.0217	0.0151	0.0146	0.0195	0.0124	0.0044
19	rs2336689	10208115	0.78	0.56417027826485	0.94	0.100733208212114	0.335817460978715	0.148737755876929	0.0027	0.0039	0.0287	0.122	0.0102	0.1612	0.1936	0.0173	0.0047	0.0094	0.0097	0.0176	0.0037	0.0095	0.0169	0.1169	0.1546	0.005	0.0041	0.0132	0.0213	0.0148	0.0144	0.0194	0.0119	0.0056
19	rs77938262	10209612	0.78	0.56417027826485	0.94	0.100733208212114	0.403489223364576	0.170382409101083	0.0027	0.004	0.0288	0.1224	0.01	0.1617	0.1933	0.0172	0.0049	0.0093	0.0096	0.0179	0.0038	0.0093	0.0169	0.1156	0.1544	0.0055	0.0043	0.0132	0.0213	0.015	0.0144	0.0192	0.0118	0.0059
19	rs8112063	10209711	0.78	0.56417027826485	0.94	0.100733208212114	0.392107236401179	0.17695490567372	0.0027	0.004	0.0288	0.1224	0.01	0.1617	0.1933	0.0172	0.0049	0.0093	0.0096	0.0179	0.0039	0.0093	0.0169	0.1155	0.1544	0.0055	0.0043	0.0132	0.0213	0.015	0.0144	0.0192	0.0118	0.0059
19	rs75975122	10215271	0.76	0.684441169424083	0.94	0.100733208212114	1.31341663335462	0.441134639423571	0.0029	0.0044	0.0296	0.123	0.009	0.1664	0.1918	0.0165	0.0053	0.0075	0.0081	0.0166	0.0053	0.0078	0.0165	0.1153	0.1576	0.007	0.0052	0.0134	0.0208	0.0149	0.0131	0.0167	0.0108	0.007
19	rs3760756	10216604	0.76	0.684441169424083	0.94	0.100733208212114	1.63993471049764	0.557891569266549	0.003	0.0045	0.0298	0.123	0.0086	0.1678	0.1919	0.0164	0.0054	0.0071	0.0077	0.0163	0.0057	0.0072	0.0166	0.1152	0.1589	0.0074	0.0055	0.0135	0.0207	0.0149	0.0122	0.0161	0.0104	0.0073
19	rs73009299	10216835	0.75	0.750298972197586	0.94	0.100733208212114	1.65488849821614	0.582244032971073	0.003	0.0045	0.0297	0.1231	0.0087	0.168	0.192	0.0163	0.0054	0.007	0.0076	0.0162	0.0057	0.0072	0.0166	0.1153	0.159	0.0074	0.0055	0.0135	0.0206	0.0149	0.0121	0.016	0.0104	0.0073
19	rs78374606	10219077	0.75	0.750298972197586	0.94	0.100733208212114	1.72308831367607	0.595372209654372	0.0031	0.0045	0.0296	0.1234	0.009	0.1695	0.1921	0.0161	0.0055	0.0066	0.0074	0.0161	0.0059	0.0068	0.0166	0.1156	0.1594	0.0076	0.0057	0.0135	0.0203	0.0149	0.0116	0.0155	0.01	0.0073
19	rs117511908	10220949	0.75	0.750298972197586	0.94	0.100733208212114	1.71307563357448	0.583525201975591	0.0031	0.0045	0.0296	0.1234	0.009	0.1696	0.1921	0.0161	0.0055	0.0066	0.0074	0.0161	0.0059	0.0068	0.0166	0.1156	0.1595	0.0076	0.0057	0.0135	0.0203	0.0149	0.0116	0.0155	0.01	0.0073
19	rs11559188	10221642	0.75	0.750298972197586	0.94	0.100733208212114	1.71012843566645	0.568762268258605	0.0031	0.0045	0.0296	0.1234	0.009	0.1696	0.1921	0.0161	0.0055	0.0066	0.0074	0.0161	0.0059	0.0068	0.0166	0.1156	0.1595	0.0076	0.0057	0.0135	0.0203	0.0149	0.0116	0.0155	0.01	0.0073
19	rs62620231	10223092	0.75	0.750298972197586	0.94	0.100733208212114	1.70802438550953	0.555217097975813	0.0031	0.0045	0.0297	0.1234	0.009	0.1696	0.1921	0.0161	0.0055	0.0066	0.0074	0.0161	0.0059	0.0068	0.0166	0.1156	0.1595	0.0076	0.0057	0.0135	0.0203	0.0149	0.0116	0.0155	0.01	0.0073
19	rs3745600	10224526	0.75	0.750298972197586	0.93	0.117127898734063	1.70897109549539	0.523650891248336	0.0031	0.0045	0.0297	0.1234	0.009	0.1697	0.1921	0.0161	0.0055	0.0066	0.0074	0.0161	0.0059	0.0068	0.0166	0.1156	0.1595	0.0076	0.0057	0.0135	0.0203	0.0149	0.0116	0.0155	0.01	0.0073
19	rs3745601	10224548	0.75	0.750298972197586	0.93	0.117127898734063	1.70907629686741	0.523650891248336	0.0031	0.0045	0.0297	0.1234	0.009	0.1697	0.1921	0.0161	0.0055	0.0066	0.0074	0.0161	0.0059	0.0068	0.0166	0.1156	0.1595	0.0076	0.0057	0.0135	0.0203	0.0149	0.0116	0.0155	0.01	0.0073
19	rs7401	10225777	0.75	0.750298972197586	0.93	0.117127898734063	1.72826073795857	0.525176609569361	0.0031	0.0045	0.0297	0.1232	0.009	0.1699	0.192	0.0161	0.0055	0.0066	0.0074	0.016	0.0059	0.0067	0.0165	0.1161	0.1592	0.0076	0.0057	0.0135	0.0203	0.0148	0.0116	0.0155	0.01	0.0073
19	rs3826784	10227010	0.75	0.750298972197586	0.93	0.117127898734063	1.80853076670286	0.514244003961533	0.0031	0.0045	0.0299	0.1227	0.009	0.1702	0.1923	0.0161	0.0056	0.0065	0.0074	0.016	0.0059	0.0067	0.0164	0.1161	0.1592	0.0076	0.0058	0.0136	0.0203	0.0148	0.0116	0.0151	0.01	0.0073
19	rs3826786	10227204	0.75	0.750298972197586	0.94	0.100733208212114	1.80960382669937	0.53672446352638	0.0031	0.0045	0.0299	0.1227	0.009	0.1703	0.1923	0.0161	0.0056	0.0065	0.0074	0.016	0.0059	0.0067	0.0164	0.1161	0.1592	0.0076	0.0058	0.0136	0.0203	0.0148	0.0116	0.0151	0.01	0.0073
19	rs11667630	10229297	0.75	0.750298972197586	0.94	0.100733208212114	1.78070856888637	0.516177204974942	0.0031	0.0045	0.0299	0.1232	0.0089	0.1703	0.1923	0.016	0.0056	0.0065	0.0074	0.016	0.0059	0.0067	0.0164	0.116	0.1592	0.0076	0.0057	0.0135	0.0203	0.0149	0.0114	0.0151	0.0098	0.0073
19	rs117579193	10247718	0.74	0.820062814253923	0.94	0.100733208212114	1.67918627708427	0.451379258282042	0.003	0.0044	0.0303	0.1242	0.0088	0.1701	0.1913	0.0156	0.0059	0.0065	0.0074	0.0154	0.006	0.0064	0.0163	0.1197	0.1576	0.0074	0.0057	0.0133	0.0197	0.0152	0.0107	0.0157	0.0101	0.0074
19	rs79772680	10249962	0.74	0.820062814253923	0.94	0.100733208212114	1.68326550816903	0.443125444098646	0.003	0.0044	0.0303	0.1242	0.0088	0.1701	0.1913	0.0156	0.0059	0.0065	0.0074	0.0154	0.006	0.0064	0.0163	0.1197	0.1576	0.0074	0.0057	0.0133	0.0197	0.0152	0.0107	0.0157	0.0101	0.0074
19	rs2290684	10251747	0.74	0.820062814253923	0.94	0.100733208212114	1.68766243031198	0.441797975992036	0.003	0.0044	0.0303	0.1242	0.0088	0.1701	0.1913	0.0156	0.0059	0.0065	0.0074	0.0154	0.006	0.0064	0.0163	0.1197	0.1576	0.0074	0.0057	0.0133	0.0197	0.0152	0.0107	0.0157	0.0101	0.0074
19	rs11880388	10253573	0.74	0.820062814253923	0.94	0.100733208212114	1.68891943655578	0.439543715181825	0.003	0.0044	0.0303	0.1242	0.0088	0.1701	0.1913	0.0156	0.0059	0.0065	0.0074	0.0154	0.006	0.0064	0.0163	0.1197	0.1576	0.0074	0.0057	0.0133	0.0196	0.0152	0.0107	0.0157	0.0101	0.0074
19	rs78333947	10253761	0.74	0.820062814253923	0.94	0.100733208212114	1.68692932905596	0.441267285514066	0.003	0.0044	0.0303	0.1242	0.0088	0.1701	0.1913	0.0156	0.0059	0.0065	0.0074	0.0154	0.006	0.0064	0.0163	0.1197	0.1575	0.0074	0.0057	0.0133	0.0196	0.0152	0.0107	0.0157	0.0101	0.0074
19	rs111367146	10255168	0.74	0.820062814253923	0.95	0.0861393601425535	1.67657322389205	0.444985676013186	0.003	0.0044	0.0303	0.1242	0.0088	0.17	0.1914	0.0156	0.0059	0.0065	0.0074	0.0154	0.006	0.0064	0.0163	0.1198	0.1575	0.0074	0.0057	0.0133	0.0196	0.0153	0.0107	0.0157	0.0101	0.0074
19	Affx-15517633	10265593	0.74	0.820062814253923	0.95	0.0861393601425535	1.64771712652032	0.444719801924558	0.003	0.0044	0.0303	0.1241	0.0088	0.1698	0.1919	0.0155	0.0059	0.0066	0.0074	0.0153	0.006	0.0064	0.0163	0.1201	0.1572	0.0074	0.0058	0.0132	0.0195	0.0154	0.0107	0.0157	0.0101	0.0074
19	Affx-15517721	10273372	0.73	0.893795165105119	0.95	0.0861393601425535	1.60883355828018	0.415213758847279	0.003	0.0044	0.0302	0.1237	0.0088	0.1692	0.193	0.0155	0.0059	0.0066	0.0074	0.0151	0.0061	0.0066	0.0162	0.121	0.1566	0.0074	0.0058	0.013	0.0193	0.0157	0.0105	0.0157	0.0101	0.0074
19	rs62106244	10274120	0.73	0.893795165105119	0.95	0.0861393601425535	1.59392735145305	0.416388692764934	0.003	0.0044	0.0301	0.1237	0.0088	0.1692	0.1931	0.0155	0.0059	0.0066	0.0074	0.0151	0.0061	0.0066	0.0162	0.121	0.1566	0.0074	0.0057	0.013	0.0193	0.0157	0.0105	0.0157	0.0101	0.0074
19	rs116988145	10276805	0.73	0.893795165105119	0.95	0.0861393601425535	1.55082968371138	0.412736309120951	0.003	0.0044	0.0302	0.1238	0.0088	0.169	0.1934	0.0155	0.0059	0.0066	0.0073	0.0151	0.006	0.0066	0.0162	0.121	0.1567	0.0073	0.0057	0.013	0.0192	0.0157	0.0105	0.0157	0.0101	0.0074
19	rs2162560	10279454	0.73	0.893795165105119	0.95	0.0861393601425535	1.53277923464312	0.400410066384862	0.0029	0.0044	0.0302	0.1238	0.0087	0.1688	0.1938	0.0156	0.0058	0.0066	0.0073	0.015	0.006	0.0066	0.0162	0.121	0.1568	0.0073	0.0057	0.013	0.0192	0.0158	0.0105	0.0158	0.0101	0.0073
19	rs7253062	10295124	0.74	0.820062814253923	0.95	0.0861393601425535	1.09592088938579	0.285037823137226	0.0029	0.0042	0.0303	0.124	0.0087	0.1692	0.1944	0.0156	0.0054	0.0065	0.0073	0.015	0.0058	0.0066	0.0163	0.1215	0.157	0.0068	0.0053	0.0131	0.0192	0.0159	0.0105	0.0159	0.0101	0.0067
19	rs4804493	10295433	0.74	0.820062814253923	0.95	0.0861393601425535	1.0611452429623	0.282582462987247	0.0029	0.0042	0.0303	0.124	0.0087	0.1692	0.1943	0.0156	0.0054	0.0065	0.0073	0.015	0.0058	0.0066	0.0163	0.1215	0.1569	0.0068	0.0052	0.0131	0.0196	0.0159	0.0105	0.0159	0.0101	0.0066
19	rs11085720	10317763	0.74	0.820062814253923	0.95	0.0861393601425535	0.360289353378218	0.0710181248424649	0.0026	0.0037	0.0306	0.1246	0.0086	0.1705	0.1968	0.0157	0.004	0.0064	0.0073	0.0148	0.0052	0.0065	0.0163	0.1231	0.1572	0.0055	0.0038	0.0134	0.0197	0.0163	0.0107	0.0164	0.0101	0.0045
19	rs62128715	10318222	0.74	0.820062814253923	0.95	0.0861393601425535	0.341786829649243	0.0666870160344164	0.0026	0.0037	0.0308	0.1244	0.0086	0.1704	0.197	0.0157	0.0039	0.0064	0.0073	0.0148	0.0052	0.0065	0.0165	0.1232	0.1571	0.0054	0.0037	0.0134	0.0197	0.0163	0.0107	0.0166	0.0101	0.0043
19	rs12984733	10322595	0.74	0.820062814253923	0.95	0.0861393601425535	0.231911811469726	0.0262816988485832	0.0023	0.0034	0.031	0.1255	0.0084	0.1718	0.1996	0.0158	0.0027	0.006	0.0072	0.0147	0.0046	0.0065	0.0164	0.1245	0.1573	0.0042	0.0025	0.0135	0.0198	0.0164	0.0106	0.0171	0.0101	0.0025
19	rs12983312	10329245	0.74	0.820062814253923	0.95	0.0861393601425535	0.209430714448203	0.0360013524982591	0.0022	0.0033	0.0309	0.1259	0.0082	0.1716	0.2005	0.0157	0.0026	0.0061	0.0071	0.0145	0.0045	0.0065	0.0162	0.1248	0.1574	0.0041	0.0024	0.0136	0.0197	0.0163	0.0105	0.017	0.0099	0.0025
19	rs7246367	10338351	0.74	0.820062814253923	0.95	0.0861393601425535	0.139062607381439	0.0425666138932517	0.0015	0.0032	0.0305	0.1283	0.0079	0.1719	0.2032	0.0149	0.0022	0.0066	0.0071	0.0135	0.0037	0.0068	0.0154	0.1267	0.1572	0.0042	0.0019	0.0139	0.0195	0.0161	0.0097	0.0168	0.0089	0.0026
19	rs2288937	10340912	0.74	0.820062814253923	0.95	0.0861393601425535	0.128712689712951	0.0297481177898739	0.0015	0.0032	0.0305	0.1285	0.0079	0.1719	0.2034	0.0149	0.0022	0.0066	0.0071	0.0134	0.0036	0.0068	0.0153	0.1268	0.1571	0.0043	0.0019	0.014	0.0195	0.0161	0.0096	0.0168	0.0088	0.0026
19	rs8105174	10347032	0.74	0.820062814253923	0.95	0.0861393601425535	0.120888990157562	0.0121749787339459	0.0014	0.0032	0.0304	0.129	0.0079	0.1718	0.2039	0.0148	0.0021	0.0067	0.0071	0.0133	0.0035	0.0068	0.0152	0.127	0.1572	0.0043	0.0019	0.0139	0.0195	0.0161	0.0096	0.0167	0.0087	0.0026
19	rs12610520	10349118	0.74	0.820062814253923	0.95	0.0861393601425535	0.114367763770029	0.0103187354506704	0.0014	0.0032	0.0304	0.1294	0.0079	0.1718	0.2039	0.0146	0.0021	0.0067	0.0071	0.0133	0.0035	0.0068	0.0152	0.1271	0.1571	0.0043	0.0019	0.014	0.0195	0.0161	0.0096	0.0168	0.0087	0.0026
19	rs8113091	10349690	0.74	0.820062814253923	0.95	0.0861393601425535	0.118213909537086	0.0103761737012099	0.0014	0.0032	0.0304	0.1292	0.0079	0.1718	0.2041	0.0145	0.0021	0.0067	0.0071	0.0133	0.0035	0.0068	0.0152	0.1272	0.1569	0.0043	0.0019	0.0141	0.0194	0.0163	0.0096	0.0168	0.0086	0.0026
19	rs12462481	10356432	0.74	0.820062814253923	0.95	0.0861393601425535	0.117842887684321	0.0086716370030195	0.0013	0.0031	0.0303	0.1302	0.0078	0.1725	0.2042	0.0141	0.0021	0.0067	0.0072	0.0132	0.0034	0.0069	0.0149	0.1271	0.1573	0.0042	0.0017	0.014	0.0192	0.0162	0.0097	0.0166	0.0085	0.0026
19	rs4804497	10356819	0.74	0.820062814253923	0.95	0.0861393601425535	0.118213909537086	0.0086716370030195	0.0013	0.0031	0.0303	0.1302	0.0078	0.1724	0.2042	0.0141	0.0021	0.0067	0.0072	0.0131	0.0034	0.0069	0.0148	0.1271	0.1574	0.0042	0.0017	0.014	0.0192	0.0162	0.0097	0.0165	0.0085	0.0026
19	rs8110105	10358460	0.74	0.820062814253923	0.95	0.0861393601425535	0.125044218648249	0.00790345809078708	0.0013	0.0031	0.0303	0.1303	0.0078	0.1724	0.2044	0.014	0.0021	0.0067	0.0072	0.0132	0.0034	0.0069	0.0148	0.1271	0.1575	0.0042	0.0017	0.014	0.0192	0.0162	0.0097	0.0162	0.0085	0.0026
19	rs8111930	10368050	0.74	0.820062814253923	0.95	0.0861393601425535	0.149796870964462	0.00675142240247479	0.0013	0.0031	0.0301	0.1305	0.0077	0.1725	0.2049	0.0139	0.002	0.0068	0.0072	0.0131	0.0033	0.0067	0.0145	0.1269	0.1585	0.0042	0.0015	0.014	0.0192	0.0164	0.0096	0.016	0.0083	0.0026
19	rs17000211	10369086	0.74	0.820062814253923	0.95	0.0861393601425535	0.153280286134661	0.00645575509089252	0.0013	0.0031	0.0301	0.1305	0.0077	0.1725	0.2049	0.0139	0.002	0.0068	0.0072	0.0131	0.0033	0.0067	0.0145	0.1269	0.1585	0.0042	0.0014	0.014	0.0192	0.0164	0.0096	0.016	0.0083	0.0026
19	rs45504492	10370639	0.74	0.820062814253923	0.95	0.0861393601425535	0.148285731074245	0.00772954231891256	0.0013	0.0031	0.0301	0.1302	0.0077	0.1725	0.205	0.0139	0.002	0.0068	0.0072	0.0131	0.0033	0.0067	0.0148	0.127	0.1587	0.0042	0.0014	0.014	0.0192	0.0164	0.0095	0.016	0.0083	0.0026
19	rs74257295	10372521	0.74	0.820062814253923	0.95	0.0861393601425535	0.147468271862202	0.00675142240247479	0.0013	0.003	0.0299	0.1301	0.0076	0.1729	0.2054	0.0138	0.0019	0.0069	0.0073	0.0132	0.0032	0.0066	0.0145	0.1272	0.1593	0.0041	0.0013	0.0139	0.0192	0.0164	0.0091	0.0161	0.0083	0.0025
19	rs73015195	10379410	0.74	0.820062814253923	0.95	0.0861393601425535	0.183376297072245	0.00426870762336423	0.0013	0.0028	0.0298	0.1309	0.0071	0.1737	0.2058	0.0134	0.0017	0.0073	0.0074	0.013	0.0034	0.0067	0.0137	0.128	0.1606	0.0042	0.0013	0.0134	0.018	0.0164	0.0085	0.0162	0.0083	0.0023
19	rs5030340	10382281	0.74	0.820062814253923	0.95	0.0861393601425535	0.212039787419112	0.00301638026007775	0.0014	0.0028	0.0297	0.1311	0.0069	0.1742	0.2059	0.0132	0.0016	0.0075	0.0074	0.0129	0.0035	0.0068	0.0133	0.1284	0.1612	0.0042	0.0012	0.0132	0.0174	0.0163	0.0082	0.0161	0.0083	0.0022
19	rs5030390	10382537	0.74	0.820062814253923	0.95	0.0861393601425535	0.213775788994041	0.00288361109680833	0.0014	0.0028	0.0297	0.1311	0.0069	0.1743	0.2059	0.0132	0.0016	0.0075	0.0075	0.0129	0.0035	0.0068	0.0133	0.1284	0.1612	0.0042	0.0012	0.0132	0.0174	0.0163	0.0082	0.0161	0.0083	0.0022
19	rs281432	10390658	0.74	0.820062814253923	0.95	0.0861393601425535	0.256431558696229	0.00202108480483968	0.0014	0.0027	0.0294	0.1315	0.0067	0.1753	0.2055	0.0134	0.0015	0.0078	0.0077	0.0128	0.0033	0.007	0.0122	0.1293	0.1618	0.004	0.0012	0.0128	0.0167	0.0166	0.008	0.0162	0.0082	0.002
19	rs1799969	10394792	0.74	0.820062814253923	0.95	0.0861393601425535	0.271478208356607	0.0023850940734983	0.0015	0.0026	0.0295	0.1312	0.0067	0.1767	0.2047	0.0134	0.0012	0.0079	0.0077	0.0124	0.0032	0.0072	0.012	0.1308	0.1622	0.0038	0.0012	0.0126	0.0167	0.0164	0.0078	0.0161	0.0076	0.0019
19	rs1801714	10395208	0.74	0.820062814253923	0.95	0.0861393601425535	0.276488307671969	0.00289820185035787	0.0015	0.0026	0.0296	0.1312	0.0067	0.1769	0.2046	0.0134	0.0012	0.008	0.0077	0.0123	0.0032	0.0072	0.012	0.1309	0.1623	0.0038	0.0012	0.0125	0.0167	0.0164	0.0078	0.0161	0.0076	0.0019
19	rs5498	10395683	0.74	0.820062814253923	0.95	0.0861393601425535	0.296488862373939	0.00514151570516463	0.0016	0.0026	0.0296	0.1312	0.0067	0.1771	0.2044	0.0134	0.0012	0.008	0.0077	0.0123	0.0032	0.0072	0.012	0.1311	0.1624	0.0038	0.0012	0.0124	0.0167	0.0164	0.0077	0.0161	0.0075	0.0019
19	rs281437	10397238	0.73	0.893795165105119	0.95	0.0861393601425535	0.356015893767709	0.00419691705718303	0.0016	0.0026	0.03	0.1307	0.0067	0.1778	0.2043	0.0134	0.0012	0.008	0.0077	0.0124	0.0032	0.0072	0.0116	0.1318	0.162	0.0038	0.0013	0.0124	0.0167	0.0164	0.0076	0.016	0.0073	0.0018
19	rs3093030	10397403	0.73	0.893795165105119	0.95	0.0861393601425535	0.366640456973164	0.00456243222801449	0.0016	0.0026	0.03	0.1307	0.0066	0.1778	0.2043	0.0134	0.0012	0.0081	0.0077	0.0124	0.0032	0.0072	0.0116	0.1319	0.162	0.0037	0.0012	0.0124	0.0167	0.0164	0.0077	0.016	0.0073	0.0018
19	rs901886	10402131	0.73	0.893795165105119	0.94	0.100733208212114	0.382932011594109	0.0101189868557896	0.0016	0.0027	0.0295	0.1308	0.0066	0.178	0.204	0.0134	0.001	0.008	0.0077	0.0126	0.003	0.0073	0.0112	0.1321	0.1625	0.0036	0.0012	0.0124	0.0169	0.0167	0.0076	0.0163	0.0072	0.0017
19	rs2228615	10403368	0.73	0.893795165105119	0.94	0.100733208212114	0.384758258860891	0.00923135296761053	0.0016	0.0027	0.0295	0.1306	0.0066	0.1781	0.204	0.0134	0.001	0.008	0.0077	0.0126	0.003	0.0073	0.0112	0.1321	0.1626	0.0036	0.0012	0.0124	0.0169	0.0167	0.0076	0.0163	0.0072	0.0017
19	rs17852402	10404519	0.73	0.893795165105119	0.94	0.100733208212114	0.380283518940924	0.00665970559639874	0.0016	0.0027	0.0295	0.1305	0.0066	0.1781	0.204	0.0134	0.001	0.008	0.0077	0.0126	0.003	0.0073	0.0113	0.1322	0.1626	0.0036	0.0012	0.0124	0.0169	0.0167	0.0076	0.0163	0.0072	0.0017
19	rs10402760	10405865	0.73	0.893795165105119	0.94	0.100733208212114	0.353305245210214	0.00614513830479027	0.0016	0.0027	0.0291	0.1304	0.0066	0.1781	0.204	0.0134	0.001	0.008	0.0077	0.0126	0.003	0.0073	0.0113	0.1327	0.1626	0.0036	0.0012	0.0124	0.0169	0.0167	0.0076	0.0163	0.0072	0.0017
19	rs2291473	10415781	0.72	0.971554139537083	0.94	0.100733208212114	0.283906809138491	0.0128390143694746	0.0018	0.0028	0.0291	0.1305	0.0067	0.1781	0.2018	0.013	7e-04	0.0081	0.0073	0.0133	0.0026	0.0077	0.0116	0.1328	0.1654	0.0033	0.001	0.0126	0.0165	0.0166	0.0073	0.0164	0.0069	0.0012
19	rs281416	10418784	0.72	0.971554139537083	0.94	0.100733208212114	0.312736875590192	0.0199635668090108	0.0021	0.0029	0.0294	0.13	0.0067	0.1779	0.2025	0.013	6e-04	0.0081	0.0072	0.0135	0.0026	0.0079	0.0118	0.132	0.1658	0.0035	0.001	0.0126	0.0168	0.0163	0.0073	0.0162	0.0065	0.0012
19	rs67500360	10421917	0.72	0.971554139537083	0.94	0.100733208212114	0.314282059986993	0.0185534930673427	0.0022	0.0029	0.0295	0.1301	0.0066	0.1779	0.2024	0.013	6e-04	0.0081	0.0071	0.0136	0.0026	0.008	0.0118	0.1319	0.1657	0.0036	0.001	0.0126	0.0168	0.0163	0.0073	0.0162	0.0064	0.0012
19	rs62640397	10426597	0.72	0.971554139537083	0.94	0.100733208212114	0.341943282665469	0.0202034593411173	0.0023	0.0029	0.0296	0.1301	0.0066	0.1779	0.2023	0.0131	7e-04	0.008	0.0071	0.0136	0.0026	0.008	0.0119	0.1317	0.1655	0.0037	0.001	0.0126	0.017	0.0163	0.0073	0.0161	0.0063	0.0012
19	rs113337445	10427884	0.72	0.971554139537083	0.94	0.100733208212114	0.34534220442553	0.0215890254334355	0.0023	0.0029	0.0296	0.1301	0.0066	0.1779	0.2023	0.0131	7e-04	0.008	0.0071	0.0137	0.0026	0.0081	0.0119	0.1317	0.1655	0.0037	0.001	0.0126	0.017	0.0163	0.0073	0.0161	0.0063	0.0012
