## Supplementary Tab. 8 for "Sparse haplotype-based fine-scale local ancestry inference at scale reveals recent selection on immune responses": 304206_file09 (part 149 of 161)

Chromosome	rs_number	hg19_GRCh37_Position	LDAS_26pop	-log10(p_LDAS_26pop)	LDAS_5continent	-log10(p_LDAS_5continent)	-log10(p_AAS_26pop)	-log10(p_AAS_5continent)	prob_ACB	prob_ASW	prob_BEB	prob_CDX	prob_CEU	prob_CHB	prob_CHS	prob_CLM	prob_ESN	prob_FIN	prob_GBR	prob_GIH	prob_GWD	prob_IBS	prob_ITU	prob_JPT	prob_KHV	prob_LWK	prob_MSL	prob_MXL	prob_PEL	prob_PJL	prob_PUR	prob_STU	prob_TSI	prob_YRI
19	rs281423	10435493	0.72	0.971554139537083	0.94	0.100733208212114	0.388368285396338	0.0349038415136676	0.0024	0.003	0.0297	0.1301	0.0066	0.1776	0.2021	0.0131	7e-04	0.0079	0.007	0.014	0.0027	0.0082	0.0119	0.1317	0.1654	0.0038	0.001	0.0126	0.017	0.0163	0.0073	0.0161	0.0063	0.0012
19	rs11673632	10438441	0.72	0.971554139537083	0.94	0.100733208212114	0.379182734562268	0.030134880034563	0.0024	0.003	0.0297	0.13	0.0065	0.1775	0.2022	0.0131	7e-04	0.0079	0.007	0.0142	0.0026	0.0083	0.0119	0.1317	0.1655	0.0038	0.001	0.0125	0.017	0.0163	0.0073	0.016	0.0062	0.0012
19	rs3745262	10439540	0.72	0.971554139537083	0.94	0.100733208212114	0.384536660996603	0.0310627448679823	0.0024	0.003	0.0297	0.1299	0.0065	0.1775	0.2022	0.013	7e-04	0.0079	0.0071	0.0142	0.0026	0.0083	0.0119	0.1316	0.1656	0.0038	0.001	0.0125	0.017	0.0163	0.0073	0.016	0.0062	0.0012
19	rs35633871	10444166	0.72	0.971554139537083	0.94	0.100733208212114	0.446396282723186	0.0257836955249316	0.0025	0.0032	0.0295	0.1302	0.0063	0.1782	0.2027	0.013	7e-04	0.0077	0.0069	0.0141	0.0026	0.0084	0.0116	0.131	0.1664	0.004	0.001	0.0125	0.0171	0.016	0.0072	0.0158	0.006	0.0013
19	rs2230399	10444603	0.72	0.971554139537083	0.94	0.100733208212114	0.459377436907234	0.0310627448679823	0.0025	0.0032	0.0295	0.1303	0.0063	0.1783	0.2027	0.013	8e-04	0.0077	0.0069	0.0141	0.0026	0.0084	0.0115	0.1309	0.1666	0.004	9e-04	0.0125	0.0171	0.0159	0.0072	0.0157	0.0059	0.0013
19	rs2278442	10444826	0.72	0.971554139537083	0.94	0.100733208212114	0.477338340119474	0.0361066857100497	0.0025	0.0032	0.0294	0.1302	0.0063	0.1783	0.2028	0.013	8e-04	0.0077	0.0069	0.0141	0.0026	0.0084	0.0115	0.1308	0.1667	0.004	9e-04	0.0124	0.0171	0.0159	0.0072	0.0157	0.0059	0.0013
19	rs7258015	10449358	0.72	0.971554139537083	0.95	0.0861393601425535	0.434539926652652	0.0363177727283322	0.0025	0.0033	0.0287	0.1306	0.006	0.1795	0.2039	0.013	8e-04	0.0079	0.007	0.014	0.0027	0.0084	0.0117	0.1297	0.1665	0.004	9e-04	0.0121	0.0171	0.0161	0.007	0.0152	0.0058	0.0012
19	rs2304240	10449392	0.72	0.971554139537083	0.98	0.0519283998033082	0.434539926652652	0.0371677161631349	0.0025	0.0033	0.0287	0.1306	0.006	0.1795	0.2039	0.013	8e-04	0.0079	0.007	0.014	0.0027	0.0084	0.0117	0.1297	0.1665	0.004	9e-04	0.0121	0.0172	0.0161	0.007	0.0152	0.0058	0.0012
19	rs281414	10450285	0.72	0.971554139537083	0.98	0.0519283998033082	0.420520797303645	0.0233616195959469	0.0025	0.0033	0.0287	0.1306	0.0061	0.1796	0.2039	0.013	8e-04	0.0079	0.007	0.0137	0.0027	0.0084	0.0117	0.1297	0.1665	0.004	9e-04	0.0121	0.0172	0.0161	0.007	0.0152	0.0059	0.0012
19	rs12720359	10464138	0.72	0.971554139537083	0.98	0.0519283998033082	0.466180104381573	0.0194485742272833	0.0024	0.0033	0.029	0.131	0.0062	0.1804	0.204	0.0128	8e-04	0.0079	0.0069	0.014	0.003	0.0083	0.0114	0.1296	0.1664	0.0039	9e-04	0.0121	0.0172	0.0158	0.0069	0.0144	0.0058	0.0011
19	rs12720358	10464540	0.72	0.971554139537083	0.98	0.0519283998033082	0.467827332064761	0.0196063367487112	0.0024	0.0033	0.029	0.131	0.0062	0.1805	0.204	0.0128	8e-04	0.0079	0.0069	0.014	0.003	0.0083	0.0114	0.1296	0.1664	0.0039	9e-04	0.0121	0.0172	0.0158	0.0069	0.0144	0.0058	0.0011
19	rs12720356	10469975	0.72	0.971554139537083	0.98	0.0519283998033082	0.480117011905161	0.0250673839259533	0.0024	0.0033	0.0291	0.1311	0.0062	0.1807	0.2041	0.0128	7e-04	0.0079	0.0068	0.014	0.0031	0.0084	0.0114	0.1296	0.1664	0.0039	9e-04	0.0121	0.0172	0.0157	0.0068	0.0142	0.0057	0.0011
19	rs12720280	10471796	0.72	0.971554139537083	0.97	0.0618608265030667	0.487253544133073	0.0273374958803479	0.0024	0.0033	0.0291	0.1311	0.0062	0.1808	0.2041	0.0128	7e-04	0.0079	0.0068	0.014	0.0031	0.0084	0.0113	0.1296	0.1664	0.0039	9e-04	0.0121	0.0172	0.0157	0.0068	0.0141	0.0057	0.0011
19	rs280519	10472933	0.72	0.971554139537083	0.97	0.0618608265030667	0.525889622132421	0.0505945494654554	0.0024	0.0033	0.0292	0.1312	0.0062	0.1809	0.2041	0.0128	7e-04	0.0079	0.0068	0.0141	0.0031	0.0084	0.0113	0.1295	0.1663	0.0039	9e-04	0.0122	0.0172	0.0156	0.0068	0.0141	0.0057	0.0011
19	rs2304256	10475652	0.72	0.971554139537083	0.97	0.0618608265030667	0.544058843437469	0.0611352977428614	0.0024	0.0033	0.0292	0.1311	0.0062	0.181	0.2042	0.0127	7e-04	0.008	0.0068	0.0142	0.0031	0.0085	0.0113	0.1294	0.1666	0.0039	9e-04	0.0121	0.0171	0.0156	0.0068	0.014	0.0057	0.0011
19	rs12720250	10479814	0.72	0.971554139537083	0.98	0.0519283998033082	0.525760433664235	0.0604722476806379	0.0023	0.0033	0.0292	0.1311	0.0063	0.1811	0.2042	0.0126	7e-04	0.008	0.0067	0.0143	0.003	0.0085	0.0113	0.1294	0.1668	0.0039	8e-04	0.012	0.0171	0.0156	0.0068	0.014	0.0057	0.0011
19	rs74675346	10482638	0.72	0.971554139537083	0.98	0.0519283998033082	0.523115396964336	0.0638857404064713	0.0023	0.0032	0.0292	0.1311	0.0063	0.181	0.2042	0.0126	7e-04	0.008	0.0067	0.0144	0.003	0.0085	0.0113	0.1294	0.1669	0.0039	8e-04	0.012	0.0171	0.0156	0.0068	0.014	0.0057	0.001
19	rs280500	10490402	0.72	0.971554139537083	0.98	0.0519283998033082	0.536534335340466	0.0652459086315517	0.0022	0.0032	0.0293	0.1312	0.0063	0.1811	0.204	0.0125	7e-04	0.0081	0.0066	0.0145	0.0029	0.0086	0.0113	0.1294	0.1672	0.0038	8e-04	0.012	0.0171	0.0156	0.0069	0.014	0.0057	0.001
19	rs12720215	10491382	0.72	0.971554139537083	0.98	0.0519283998033082	0.541763533767432	0.0626047830630226	0.0022	0.0032	0.0293	0.1312	0.0063	0.1811	0.2039	0.0125	7e-04	0.0081	0.0066	0.0145	0.0029	0.0086	0.0113	0.1295	0.1672	0.0038	8e-04	0.012	0.0171	0.0156	0.0069	0.0139	0.0057	0.001
19	rs28382807	10500189	0.72	0.971554139537083	0.98	0.0519283998033082	0.603467140947129	0.0786818857989365	0.0021	0.0031	0.0296	0.1315	0.0064	0.1809	0.2034	0.0124	6e-04	0.0084	0.0065	0.0145	0.0029	0.0085	0.0113	0.1302	0.1672	0.0038	7e-04	0.0118	0.0171	0.0157	0.0069	0.0136	0.0056	0.001
19	rs7254474	10509365	0.72	0.971554139537083	0.98	0.0519283998033082	0.602365232556845	0.0695384392031729	0.0021	0.0031	0.0297	0.1316	0.0064	0.181	0.2032	0.0124	6e-04	0.0085	0.0064	0.0144	0.0028	0.0085	0.0112	0.1305	0.1675	0.0039	7e-04	0.0118	0.0171	0.0156	0.0069	0.0135	0.0056	0.001
19	rs8112449	10520064	0.72	0.971554139537083	0.98	0.0519283998033082	0.640348207505017	0.0958265468292413	0.0021	0.0031	0.0298	0.1317	0.0064	0.181	0.203	0.0123	6e-04	0.0085	0.0064	0.0145	0.0029	0.0085	0.0112	0.1306	0.1675	0.0039	7e-04	0.0117	0.0171	0.0156	0.0069	0.0134	0.0055	0.001
19	rs10854116	10523086	0.72	0.971554139537083	0.98	0.0519283998033082	0.720576568496642	0.0890549898636873	0.0021	0.0031	0.0299	0.1316	0.006	0.181	0.203	0.0123	6e-04	0.0085	0.0064	0.0147	0.0029	0.0085	0.0112	0.1305	0.1675	0.0039	7e-04	0.0117	0.0171	0.0159	0.0069	0.0134	0.0055	0.001
19	rs78255613	10525230	0.72	0.971554139537083	0.98	0.0519283998033082	0.72910898847847	0.0871236644848596	0.0021	0.0031	0.0299	0.1315	0.006	0.1812	0.203	0.0123	6e-04	0.0085	0.0064	0.0147	0.0029	0.0085	0.0112	0.1304	0.1676	0.0039	7e-04	0.0117	0.0172	0.0159	0.0069	0.0134	0.0055	0.001
19	rs148854414	10527666	0.72	0.971554139537083	0.98	0.0519283998033082	0.74600340718061	0.0910031626016865	0.002	0.0031	0.0299	0.1314	0.006	0.1813	0.203	0.0123	6e-04	0.0085	0.0064	0.0147	0.0029	0.0085	0.0112	0.1303	0.1676	0.0039	7e-04	0.0117	0.0172	0.0159	0.0069	0.0134	0.0055	0.001
19	rs11085732	10533112	0.72	0.971554139537083	0.98	0.0519283998033082	0.769433313068919	0.0899101185383723	0.002	0.003	0.03	0.1312	0.006	0.1817	0.2029	0.0123	6e-04	0.0085	0.0064	0.0148	0.0029	0.0085	0.0112	0.1301	0.1677	0.0039	7e-04	0.0117	0.0172	0.016	0.0069	0.0134	0.0055	9e-04
19	rs930229	10542119	0.72	0.971554139537083	0.98	0.0519283998033082	0.787659127883099	0.104686835934905	0.002	0.0031	0.0301	0.1311	0.0059	0.1817	0.2031	0.0123	6e-04	0.0085	0.0064	0.0147	0.0029	0.0085	0.0111	0.13	0.1675	0.0039	7e-04	0.0117	0.0172	0.016	0.0069	0.0133	0.0055	0.001
19	rs111740485	10542321	0.72	0.971554139537083	0.98	0.0519283998033082	0.785642115596761	0.101808540055431	0.002	0.0031	0.0301	0.1311	0.0059	0.1817	0.2032	0.0123	6e-04	0.0085	0.0064	0.0147	0.0029	0.0085	0.0111	0.13	0.1675	0.0039	7e-04	0.0117	0.0172	0.016	0.0069	0.0133	0.0055	0.001
19	rs78854124	10556044	0.72	0.971554139537083	0.98	0.0519283998033082	0.785487053731734	0.0895210201122447	0.0019	0.0031	0.03	0.131	0.0058	0.1822	0.2034	0.0123	6e-04	0.0086	0.0063	0.0148	0.003	0.0083	0.011	0.1298	0.1674	0.0039	7e-04	0.0118	0.0174	0.0158	0.007	0.013	0.0056	0.001
19	rs78064630	10562802	0.72	0.971554139537083	0.98	0.0519283998033082	0.784014628496601	0.0924162006216931	0.0019	0.0031	0.0299	0.1309	0.0058	0.1825	0.2036	0.0123	6e-04	0.0086	0.0063	0.0148	0.003	0.0082	0.0109	0.1298	0.1673	0.004	8e-04	0.0118	0.0174	0.0157	0.007	0.0128	0.0056	0.001
19	rs2358681	10569643	0.71	1.05339378298732	0.98	0.0519283998033082	0.800980625784907	0.0959863518267054	0.0019	0.0032	0.0299	0.1309	0.0057	0.1828	0.2037	0.0123	6e-04	0.0086	0.0063	0.0148	0.0031	0.0081	0.0109	0.1297	0.1672	0.004	8e-04	0.0119	0.0175	0.0156	0.007	0.0127	0.0056	0.001
19	Affx-15522653	10577843	0.71	1.05339378298732	0.98	0.0519283998033082	0.791777670818987	0.0967869462338897	0.0019	0.0032	0.0299	0.1305	0.0057	0.1821	0.2043	0.0125	6e-04	0.0087	0.0063	0.015	0.0031	0.0081	0.0109	0.1293	0.1672	0.004	8e-04	0.0119	0.0179	0.0155	0.007	0.0127	0.0057	0.001
19	rs7256672	10579474	0.72	0.971554139537083	0.98	0.0519283998033082	0.848160444501326	0.116850809762216	0.002	0.0032	0.0296	0.1302	0.0056	0.1818	0.2048	0.0124	7e-04	0.0087	0.0063	0.0152	0.0032	0.008	0.0108	0.1288	0.1672	0.004	9e-04	0.012	0.018	0.0159	0.0069	0.0128	0.0057	0.0011
19	rs7247198	10590508	0.72	0.971554139537083	0.97	0.0618608265030667	0.772432397471383	0.101481579165474	0.002	0.0033	0.0294	0.1315	0.0054	0.1824	0.204	0.0123	7e-04	0.0087	0.0061	0.0154	0.0032	0.0075	0.0107	0.1287	0.1666	0.0041	9e-04	0.012	0.0183	0.0159	0.0069	0.0126	0.0057	0.0012
19	rs10418489	10593092	0.71	1.05339378298732	0.97	0.0618608265030667	0.77443461047771	0.100259127938522	0.002	0.0033	0.0294	0.1315	0.0053	0.1825	0.2039	0.0123	7e-04	0.0087	0.0061	0.0154	0.0032	0.0075	0.0107	0.1286	0.1665	0.0041	9e-04	0.012	0.0184	0.0159	0.0069	0.0126	0.0058	0.0012
19	rs34197572	10593637	0.71	1.05339378298732	0.97	0.0618608265030667	0.772047615351915	0.0944724422579487	0.002	0.0033	0.0294	0.1314	0.0053	0.1825	0.2039	0.0123	7e-04	0.0087	0.0061	0.0155	0.0032	0.0075	0.0107	0.1286	0.1665	0.0041	9e-04	0.012	0.0184	0.0159	0.0069	0.0126	0.0058	0.0012
19	rs77995435	10596639	0.71	1.05339378298732	0.97	0.0618608265030667	0.772971232747713	0.0913948065546987	0.0021	0.0033	0.0294	0.1314	0.0053	0.1828	0.2035	0.0123	7e-04	0.0086	0.0061	0.0156	0.0032	0.0076	0.0107	0.1285	0.1663	0.0041	9e-04	0.012	0.0186	0.016	0.007	0.0126	0.0058	0.0012
19	rs3177696	10596811	0.71	1.05339378298732	0.97	0.0618608265030667	0.776361943023155	0.0934420856303372	0.0021	0.0033	0.0294	0.1314	0.0053	0.1828	0.2035	0.0123	7e-04	0.0086	0.0061	0.0156	0.0032	0.0076	0.0107	0.1285	0.1663	0.0041	9e-04	0.012	0.0186	0.016	0.007	0.0126	0.0058	0.0012
19	rs35074907	10600418	0.72	0.971554139537083	0.97	0.0618608265030667	0.748203072710541	0.0698192862789994	0.0021	0.0034	0.0293	0.1314	0.0053	0.1828	0.2035	0.0122	7e-04	0.0087	0.0061	0.0155	0.0033	0.0076	0.0108	0.1284	0.1662	0.0042	0.001	0.012	0.0186	0.016	0.007	0.0125	0.0058	0.0013
19	rs36009424	10609319	0.72	0.971554139537083	0.97	0.0618608265030667	0.723864518281533	0.0596806478881288	0.0022	0.0034	0.0291	0.1314	0.0051	0.1829	0.2033	0.0122	8e-04	0.0088	0.0061	0.0155	0.0033	0.0077	0.0108	0.1282	0.1659	0.0042	0.001	0.0119	0.0188	0.016	0.0071	0.0125	0.0059	0.0014
19	rs12985702	10610017	0.72	0.971554139537083	0.97	0.0618608265030667	0.723041909715725	0.0577860044362551	0.0022	0.0035	0.0291	0.1314	0.0051	0.183	0.2033	0.0122	8e-04	0.0088	0.0061	0.0155	0.0033	0.0077	0.0108	0.1282	0.1659	0.0042	0.001	0.0119	0.0188	0.016	0.0071	0.0125	0.0059	0.0014
19	rs1048287	10610236	0.72	0.971554139537083	0.96	0.0732232110783407	0.722219715119481	0.05720333017767	0.0022	0.0035	0.0291	0.1314	0.0051	0.183	0.2033	0.0122	8e-04	0.0088	0.0061	0.0155	0.0033	0.0077	0.0108	0.1281	0.1659	0.0042	0.001	0.0119	0.0188	0.016	0.0071	0.0125	0.0059	0.0014
19	rs11668429	10616303	0.72	0.971554139537083	0.96	0.0732232110783407	0.729709421590806	0.0760429869509714	0.0022	0.0035	0.0289	0.1314	0.0051	0.183	0.2032	0.0122	8e-04	0.0088	0.0061	0.0156	0.0034	0.0077	0.0109	0.1279	0.166	0.0042	0.0011	0.0119	0.0189	0.016	0.0071	0.0124	0.0059	0.0014
19	rs62131895	10616403	0.72	0.971554139537083	0.96	0.0732232110783407	0.725960297859893	0.0747373861482215	0.0022	0.0035	0.0289	0.1314	0.0051	0.1829	0.2033	0.0122	8e-04	0.0088	0.0061	0.0155	0.0034	0.0077	0.0109	0.1279	0.166	0.0042	0.0011	0.0119	0.0189	0.016	0.0071	0.0124	0.0059	0.0014
19	rs11668623	10619302	0.72	0.971554139537083	0.96	0.0732232110783407	0.687990417630071	0.0478707019911049	0.0022	0.0035	0.0289	0.1314	0.0051	0.1828	0.2035	0.0122	8e-04	0.0088	0.0061	0.0156	0.0034	0.0077	0.0109	0.1277	0.1661	0.0042	0.0011	0.0119	0.019	0.0159	0.0071	0.0124	0.0059	0.0014
19	rs10416073	10625796	0.72	0.971554139537083	0.96	0.0732232110783407	0.61266266174143	0.0402124725363554	0.0021	0.0035	0.0287	0.1316	0.0051	0.1832	0.2034	0.0122	8e-04	0.0087	0.006	0.0155	0.0035	0.0078	0.011	0.1273	0.166	0.0041	0.0011	0.0119	0.0192	0.0158	0.0071	0.0124	0.0058	0.0014
19	rs12975591	10627814	0.72	0.971554139537083	0.96	0.0732232110783407	0.406787571276156	0.0610024421931674	0.0019	0.0034	0.028	0.1329	0.0048	0.1855	0.2027	0.0126	0.0011	0.008	0.0059	0.0151	0.0037	0.0081	0.0119	0.1253	0.1655	0.0039	0.0013	0.0123	0.0202	0.0149	0.0071	0.0124	0.0056	0.0014
19	rs34924007	10629460	0.72	0.971554139537083	0.96	0.0732232110783407	0.368155838019279	0.0976706135565769	0.0018	0.0033	0.0279	0.1323	0.0047	0.1867	0.2031	0.0122	0.0012	0.0075	0.0056	0.0149	0.0038	0.008	0.012	0.1257	0.1654	0.0038	0.0013	0.0125	0.0205	0.0149	0.0071	0.0127	0.0055	0.0014
19	rs55775037	10632754	0.73	0.893795165105119	0.96	0.0732232110783407	0.277328125953511	0.104769529533759	0.0017	0.0032	0.0276	0.1334	0.0046	0.1879	0.2035	0.012	0.0013	0.0068	0.0052	0.0144	0.0038	0.0078	0.0122	0.1264	0.1653	0.0036	0.0013	0.0124	0.0207	0.0147	0.0068	0.0125	0.0052	0.0014
19	rs6511702	10634264	0.73	0.893795165105119	0.95	0.0861393601425535	0.252243497921477	0.0942342717704379	0.0017	0.0031	0.0273	0.1339	0.0045	0.1889	0.2037	0.0119	0.0013	0.0064	0.0049	0.014	0.0039	0.0076	0.0123	0.1267	0.1655	0.0035	0.0013	0.0124	0.021	0.0146	0.0066	0.0123	0.0049	0.0014
19	rs4371270	10651171	0.72	0.971554139537083	0.94	0.100733208212114	0.322068060873787	0.208624311328845	0.0015	0.0028	0.0266	0.1361	0.004	0.1934	0.2043	0.0116	0.0015	0.0043	0.0036	0.0127	0.004	0.0071	0.0127	0.1281	0.1661	0.003	0.0015	0.0123	0.022	0.0139	0.0056	0.0117	0.004	0.0015
19	rs111980498	10655351	0.72	0.971554139537083	0.93	0.117127898734063	0.334681719711798	0.222552184077505	0.0015	0.0028	0.0268	0.1361	0.004	0.1933	0.2043	0.0116	0.0015	0.0043	0.0036	0.0126	0.004	0.0071	0.0127	0.1281	0.166	0.003	0.0015	0.0123	0.022	0.0139	0.0056	0.0116	0.004	0.0015
19	rs2304165	10659659	0.72	0.971554139537083	0.93	0.117127898734063	0.34649654934629	0.261921657587252	0.0015	0.0028	0.0269	0.1361	0.004	0.1933	0.2044	0.0116	0.0015	0.0043	0.0036	0.0126	0.004	0.0071	0.0127	0.1282	0.1659	0.003	0.0015	0.0123	0.022	0.0139	0.0056	0.0116	0.004	0.0015
19	rs73496517	10661199	0.72	0.971554139537083	0.92	0.135444945858012	0.361039900687372	0.249245701260408	0.0015	0.0028	0.0269	0.1359	0.004	0.1936	0.2043	0.0116	0.0015	0.0043	0.0036	0.0124	0.004	0.0071	0.0127	0.1283	0.166	0.003	0.0015	0.0123	0.022	0.0139	0.0056	0.0116	0.004	0.0015
19	rs3087689	10664632	0.72	0.971554139537083	0.92	0.135444945858012	0.402751787008229	0.297292378186107	0.0015	0.0028	0.0269	0.1356	0.004	0.1942	0.204	0.0116	0.0015	0.0043	0.0036	0.012	0.004	0.0071	0.0127	0.1284	0.1663	0.003	0.0015	0.0123	0.022	0.0139	0.0056	0.0116	0.004	0.0015
19	rs34495400	10664661	0.72	0.971554139537083	0.92	0.135444945858012	0.392051298130605	0.29138123765663	0.0015	0.0028	0.0269	0.1357	0.004	0.1943	0.2041	0.0116	0.0015	0.0043	0.0036	0.012	0.004	0.0071	0.0127	0.1284	0.1663	0.003	0.0015	0.0119	0.022	0.0139	0.0056	0.0116	0.004	0.0015
19	rs56395932	10665530	0.72	0.971554139537083	0.92	0.135444945858012	0.416244334528194	0.308261677107082	0.0014	0.0028	0.0269	0.1355	0.0039	0.1949	0.204	0.0116	0.0015	0.0043	0.0036	0.0118	0.004	0.0071	0.0127	0.1287	0.1664	0.003	0.0015	0.0119	0.0221	0.0139	0.0055	0.0116	0.004	0.0015
19	rs1982074	10668673	0.71	1.05339378298732	0.92	0.135444945858012	0.468988189360812	0.361297182392564	0.0014	0.0027	0.0269	0.1353	0.0039	0.1949	0.2043	0.0116	0.0016	0.0042	0.0035	0.0118	0.0042	0.0071	0.0126	0.1289	0.1663	0.003	0.0015	0.0119	0.0221	0.0139	0.0055	0.0116	0.0039	0.0015
19	rs3826709	10670184	0.71	1.05339378298732	0.92	0.135444945858012	0.51272647122265	0.377213784879431	0.0014	0.0027	0.0269	0.135	0.0038	0.195	0.2046	0.0116	0.0017	0.0041	0.0034	0.0119	0.0043	0.0071	0.0126	0.1292	0.1664	0.003	0.0015	0.0119	0.0222	0.0138	0.0053	0.0116	0.0038	0.0015
19	rs45518133	10670351	0.71	1.05339378298732	0.92	0.135444945858012	0.515858311608352	0.370748045815645	0.0014	0.0027	0.0269	0.135	0.0038	0.195	0.2046	0.0116	0.0017	0.0041	0.0034	0.0119	0.0043	0.0071	0.0125	0.1291	0.1664	0.003	0.0015	0.0119	0.0222	0.0138	0.0053	0.0116	0.0037	0.0015
19	rs3745249	10670992	0.71	1.05339378298732	0.91	0.155803491158275	0.536338707162819	0.38166914454775	0.0014	0.0027	0.0269	0.135	0.0038	0.195	0.2046	0.0115	0.0019	0.004	0.0034	0.0119	0.0043	0.007	0.0125	0.1291	0.1665	0.003	0.0015	0.0119	0.0222	0.0138	0.0053	0.0117	0.0037	0.0015
19	rs11545166	10671894	0.71	1.05339378298732	0.86	0.29215087580064	0.53288818127233	0.387546900138447	0.0014	0.0027	0.027	0.135	0.0038	0.1952	0.2049	0.0115	0.0019	0.004	0.0034	0.0121	0.0043	0.007	0.0124	0.1291	0.1661	0.0029	0.0015	0.0121	0.0222	0.0136	0.0053	0.0117	0.0037	0.0015
19	rs12984043	10672493	0.71	1.05339378298732	0.86	0.29215087580064	0.537969973631898	0.388315404183085	0.0014	0.0027	0.0271	0.135	0.0038	0.1953	0.205	0.0115	0.0019	0.0039	0.0033	0.0122	0.0043	0.007	0.0124	0.1291	0.1659	0.0029	0.0015	0.012	0.0222	0.0135	0.0053	0.0117	0.0036	0.0015
19	rs80292720	10672670	0.71	1.05339378298732	0.86	0.29215087580064	0.555405097268075	0.412215255089743	0.0014	0.0027	0.0271	0.135	0.0038	0.1954	0.2048	0.0116	0.0019	0.0039	0.0033	0.0122	0.0043	0.007	0.0124	0.1291	0.166	0.0029	0.0015	0.012	0.0222	0.0135	0.0053	0.0117	0.0036	0.0015
19	rs12971428	10675334	0.72	0.971554139537083	0.85	0.32706018639722	0.418957942174593	0.392549713161475	0.0019	0.0027	0.0271	0.135	0.0039	0.1962	0.2053	0.0115	0.0019	0.0039	0.0033	0.0122	0.0043	0.0067	0.0124	0.1291	0.1655	0.0029	0.0014	0.0116	0.0222	0.0135	0.0052	0.0114	0.0036	0.0015
19	rs3218222	10676681	0.71	1.05339378298732	0.85	0.32706018639722	0.362758445294469	0.399764161304898	0.002	0.0027	0.0272	0.1355	0.0039	0.1969	0.2054	0.0114	0.0019	0.0038	0.0033	0.0121	0.0043	0.0067	0.0124	0.1295	0.1645	0.0029	0.0014	0.0115	0.0221	0.0129	0.0052	0.0117	0.0036	0.0015
19	rs1465701	10678842	0.71	1.05339378298732	0.85	0.32706018639722	0.350499601266573	0.403384915526866	0.002	0.0027	0.0272	0.1358	0.0039	0.1974	0.2058	0.0114	0.0019	0.0038	0.0033	0.012	0.0043	0.0067	0.0123	0.1295	0.1642	0.0025	0.0015	0.0115	0.0221	0.0127	0.0052	0.0116	0.0035	0.0015
19	rs10403668	10686123	0.71	1.05339378298732	0.85	0.32706018639722	0.323383892133169	0.403773384586784	0.002	0.0026	0.0271	0.136	0.004	0.1975	0.2062	0.0113	0.0019	0.0038	0.0033	0.012	0.0043	0.0067	0.0123	0.1299	0.1639	0.0024	0.0015	0.0111	0.0221	0.0126	0.0051	0.0116	0.0035	0.0015
19	rs118167193	10688076	0.71	1.05339378298732	0.85	0.32706018639722	0.319595866421859	0.423588337424064	0.002	0.0026	0.0271	0.1361	0.004	0.1976	0.2062	0.0112	0.0019	0.0037	0.0033	0.012	0.0043	0.0067	0.0123	0.13	0.164	0.0024	0.0015	0.0111	0.022	0.0126	0.0051	0.0116	0.0035	0.0015
19	rs1045361	10692000	0.71	1.05339378298732	0.85	0.32706018639722	0.321764806608262	0.496928347116607	0.0019	0.0026	0.0271	0.1361	0.0039	0.1978	0.2063	0.0111	0.0019	0.0036	0.0033	0.0121	0.0042	0.0066	0.0125	0.1302	0.1642	0.0024	0.0015	0.011	0.0218	0.0125	0.0051	0.0116	0.0035	0.0015
19	rs2304161	10692117	0.71	1.05339378298732	0.85	0.32706018639722	0.321562720265355	0.495970804679418	0.0019	0.0026	0.0271	0.1361	0.0039	0.1978	0.2063	0.0111	0.0019	0.0036	0.0033	0.0121	0.0042	0.0066	0.0125	0.1302	0.1642	0.0024	0.0015	0.011	0.0218	0.0125	0.0051	0.0116	0.0035	0.0015
19	rs4024546	10693943	0.71	1.05339378298732	0.85	0.32706018639722	0.304432810021229	0.407274209569924	0.0019	0.0026	0.0271	0.1361	0.004	0.198	0.2066	0.011	0.0018	0.0037	0.0033	0.0121	0.0043	0.0066	0.0125	0.1301	0.1642	0.0023	0.0015	0.011	0.0218	0.0125	0.0051	0.0115	0.0035	0.0015
19	rs11542916	10694720	0.71	1.05339378298732	0.85	0.32706018639722	0.304825564485722	0.411564189709942	0.0019	0.0026	0.027	0.1361	0.004	0.198	0.2066	0.011	0.0018	0.0037	0.0033	0.0121	0.0043	0.0065	0.0125	0.13	0.1642	0.0023	0.0015	0.011	0.0218	0.0125	0.0051	0.0115	0.0035	0.0015
19	rs12983573	10701833	0.71	1.05339378298732	0.85	0.32706018639722	0.318338392112451	0.366833319795949	0.0018	0.0025	0.0269	0.1359	0.0041	0.1987	0.2074	0.0107	0.0018	0.0037	0.0033	0.012	0.0043	0.0065	0.0125	0.1297	0.1642	0.0021	0.0014	0.0108	0.0216	0.0125	0.005	0.0115	0.0034	0.0015
19	rs8105074	10708692	0.71	1.05339378298732	0.85	0.32706018639722	0.333290591223936	0.384604894468253	0.0018	0.0024	0.027	0.1358	0.004	0.1992	0.2081	0.0104	0.0018	0.0037	0.0033	0.0119	0.0043	0.0065	0.0125	0.1297	0.1641	0.002	0.0015	0.0107	0.0215	0.0126	0.005	0.0116	0.0033	0.0015
19	rs75219918	10723572	0.71	1.05339378298732	0.85	0.32706018639722	0.338873186946219	0.40922267940654	0.0017	0.0022	0.0274	0.1358	0.0038	0.2	0.2099	0.0101	0.0018	0.0037	0.0031	0.0118	0.0043	0.0061	0.0123	0.1294	0.1633	0.002	0.0016	0.0102	0.0212	0.0129	0.005	0.0119	0.003	0.0016
19	rs8106664	10728030	0.71	1.05339378298732	0.85	0.32706018639722	0.397439728393699	0.540494429004913	0.0017	0.002	0.0276	0.1356	0.0036	0.2006	0.2114	0.0099	0.0018	0.0036	0.003	0.0116	0.0043	0.0062	0.0121	0.1291	0.1627	0.002	0.0017	0.0099	0.021	0.0131	0.005	0.0121	0.0028	0.0018
19	rs2043305	10728320	0.71	1.05339378298732	0.84	0.364737902801441	0.402298316719142	0.54777346065855	0.0017	0.002	0.0276	0.1356	0.0036	0.2006	0.2115	0.0099	0.0018	0.0036	0.003	0.0116	0.0043	0.0062	0.0121	0.1291	0.1627	0.002	0.0017	0.0098	0.021	0.0131	0.005	0.0121	0.0028	0.0018
19	rs58198898	10729739	0.71	1.05339378298732	0.82	0.448736318624531	0.394348069744028	0.493783910943707	0.0017	0.002	0.0276	0.1357	0.0036	0.2007	0.2116	0.0098	0.0017	0.0036	0.003	0.0116	0.0043	0.0062	0.012	0.1291	0.1626	0.002	0.0017	0.0098	0.021	0.0131	0.005	0.0121	0.0028	0.0018
19	rs117834294	10739265	0.71	1.05339378298732	0.82	0.448736318624531	0.377424852321892	0.466794368066354	0.0016	0.002	0.0274	0.136	0.0036	0.201	0.2137	0.0097	0.0016	0.0037	0.0028	0.0113	0.0043	0.006	0.0119	0.1288	0.1621	0.0018	0.0017	0.0098	0.0208	0.013	0.0049	0.0124	0.0026	0.0017
19	rs11670384	10739594	0.71	1.05339378298732	0.82	0.448736318624531	0.379237735280917	0.46921939749277	0.0016	0.002	0.0274	0.136	0.0036	0.201	0.2137	0.0097	0.0016	0.0037	0.0028	0.0113	0.0043	0.006	0.0119	0.1288	0.1621	0.0018	0.0017	0.0098	0.0208	0.013	0.0049	0.0124	0.0026	0.0017
19	rs2288904	10742170	0.71	1.05339378298732	0.82	0.448736318624531	0.403092058085409	0.589084750770878	0.0016	0.002	0.0274	0.136	0.0036	0.201	0.2139	0.0097	0.0016	0.0037	0.0028	0.0113	0.0043	0.006	0.0119	0.1288	0.162	0.0018	0.0017	0.0098	0.0208	0.0131	0.0049	0.0124	0.0026	0.0017
19	rs114238717	10746840	0.71	1.05339378298732	0.82	0.448736318624531	0.39845418509048	0.618946279959521	0.0016	0.002	0.0273	0.1363	0.0035	0.2008	0.2137	0.0097	0.0016	0.0037	0.0028	0.0112	0.0043	0.0059	0.0118	0.1288	0.1619	0.0018	0.0018	0.0097	0.0208	0.0131	0.0049	0.0124	0.0026	0.0017
19	rs10948	10754905	0.71	1.05339378298732	0.82	0.448736318624531	0.411702991499858	0.660563543800611	0.0016	0.0021	0.0275	0.1371	0.0035	0.2002	0.2133	0.0097	0.0017	0.0037	0.0028	0.0111	0.0044	0.0059	0.0117	0.1289	0.1616	0.002	0.0018	0.0097	0.0208	0.0134	0.0049	0.0125	0.0026	0.0018
19	rs117743564	10770403	0.71	1.05339378298732	0.82	0.448736318624531	0.413711908821071	0.651926903587229	0.0016	0.0021	0.0275	0.1372	0.0035	0.2002	0.2132	0.0097	0.0017	0.0037	0.0028	0.0111	0.0044	0.0059	0.0117	0.1288	0.1616	0.002	0.0018	0.0097	0.0209	0.0134	0.0048	0.0126	0.0026	0.0018
19	rs12986171	10773564	0.71	1.05339378298732	0.82	0.448736318624531	0.411531026025526	0.650757853981347	0.0016	0.0022	0.0275	0.1372	0.0035	0.2002	0.2131	0.0097	0.0017	0.0037	0.0028	0.0111	0.0044	0.0059	0.0117	0.1288	0.1616	0.002	0.0018	0.0097	0.0209	0.0134	0.0049	0.0127	0.0026	0.0018
19	Affx-15525878	10794630	0.71	1.05339378298732	0.82	0.448736318624531	0.419478571824944	0.682489809142312	0.0015	0.0022	0.0275	0.1372	0.0035	0.2002	0.213	0.0097	0.0017	0.0037	0.0028	0.0111	0.0044	0.006	0.0117	0.1287	0.1616	0.002	0.0018	0.0096	0.021	0.0134	0.0049	0.0127	0.0026	0.0018
19	rs76966440	10797763	0.71	1.05339378298732	0.83	0.405269641990714	0.405136713665195	0.608426136979839	0.0016	0.0022	0.0274	0.1373	0.0036	0.2002	0.213	0.0097	0.0017	0.0037	0.0028	0.0111	0.0044	0.006	0.0117	0.1286	0.1615	0.002	0.0018	0.0096	0.021	0.0134	0.0049	0.0128	0.0026	0.0018
19	rs4425006	10813364	0.71	1.05339378298732	0.83	0.405269641990714	0.402015028089666	0.651634595764713	0.0016	0.0022	0.0272	0.1377	0.0036	0.2005	0.2125	0.0097	0.0017	0.0037	0.0028	0.011	0.0045	0.006	0.0117	0.1285	0.1609	0.002	0.0018	0.0097	0.0213	0.0134	0.0049	0.0131	0.0026	0.0018
19	rs11672431	10823940	0.71	1.05339378298732	0.84	0.364737902801441	0.402015028089666	0.76266241989979	0.0017	0.0023	0.0267	0.1381	0.0036	0.2009	0.2119	0.0098	0.0017	0.0037	0.0028	0.0108	0.0046	0.006	0.0116	0.1282	0.16	0.0021	0.0019	0.0097	0.0217	0.0133	0.0049	0.0137	0.0027	0.0019
19	rs12974306	10830281	0.71	1.05339378298732	0.84	0.364737902801441	0.43501115540619	0.901245165778088	0.0017	0.0023	0.0266	0.1382	0.0036	0.201	0.2118	0.0099	0.0018	0.0037	0.0028	0.0108	0.0046	0.006	0.0116	0.1281	0.1597	0.0021	0.002	0.0097	0.0218	0.0133	0.0049	0.0138	0.0027	0.0019
19	rs11671653	10838486	0.71	1.05339378298732	0.84	0.364737902801441	0.405477994228481	0.859276768584154	0.0017	0.0023	0.0262	0.1384	0.0036	0.201	0.2116	0.0099	0.0018	0.0038	0.0028	0.0109	0.0047	0.006	0.0117	0.128	0.1597	0.0022	0.002	0.0097	0.0219	0.0133	0.0049	0.014	0.0027	0.0019
19	rs74257927	10846621	0.71	1.05339378298732	0.84	0.364737902801441	0.417744392671335	0.914118666183786	0.0017	0.0022	0.0262	0.1386	0.0036	0.2009	0.2114	0.0099	0.0018	0.0038	0.0028	0.0108	0.0047	0.006	0.0117	0.1277	0.1599	0.0022	0.002	0.0097	0.0218	0.0133	0.0049	0.0141	0.0027	0.0019
19	rs10775614	10867219	0.71	1.05339378298732	0.84	0.364737902801441	0.566861313427276	0.906421542543506	0.0018	0.0021	0.0262	0.139	0.0037	0.2014	0.2104	0.0097	0.0019	0.004	0.0029	0.0107	0.0048	0.0061	0.0117	0.1274	0.1594	0.0022	0.0025	0.0096	0.0216	0.0134	0.0049	0.0145	0.0026	0.002
19	rs10407127	10867852	0.71	1.05339378298732	0.84	0.364737902801441	0.617040754242157	0.918995011854158	0.0018	0.0021	0.0261	0.1389	0.0037	0.2014	0.2104	0.0098	0.0019	0.004	0.0029	0.0107	0.0049	0.0061	0.0117	0.1271	0.1597	0.0023	0.0027	0.0096	0.0216	0.0133	0.0049	0.0146	0.0026	0.0021
19	rs62131786	10881994	0.7	1.1393643476553	0.84	0.364737902801441	0.575929726809627	0.801014799314862	0.0019	0.0021	0.0251	0.1394	0.0037	0.2008	0.21	0.0099	0.0021	0.0043	0.0029	0.0103	0.0051	0.0061	0.0114	0.1281	0.1593	0.0023	0.0029	0.0095	0.0219	0.013	0.005	0.0143	0.0029	0.0023
19	rs4804528	10886206	0.7	1.1393643476553	0.84	0.364737902801441	0.592216709143834	0.839915905753411	0.0019	0.0021	0.0251	0.1394	0.0037	0.2008	0.21	0.0099	0.0021	0.0043	0.0029	0.0103	0.0051	0.0061	0.0114	0.1281	0.1593	0.0023	0.0029	0.0095	0.0219	0.013	0.005	0.0143	0.0029	0.0023
19	rs2043332	10891239	0.7	1.1393643476553	0.83	0.405269641990714	0.580522931648806	0.841615982083234	0.0019	0.0021	0.0251	0.1392	0.0037	0.2009	0.2101	0.0099	0.0021	0.0043	0.0029	0.0103	0.0051	0.0061	0.0114	0.1282	0.1591	0.0023	0.0029	0.0095	0.0219	0.013	0.005	0.0143	0.0029	0.0023
19	Affx-15527102	10891920	0.7	1.1393643476553	0.83	0.405269641990714	0.578089118257829	0.848423419008329	0.0019	0.0021	0.0251	0.1392	0.0037	0.2009	0.2101	0.0099	0.0021	0.0043	0.0029	0.0103	0.0051	0.0061	0.0114	0.1282	0.1591	0.0023	0.0029	0.0095	0.0219	0.013	0.005	0.0143	0.0029	0.0023
19	rs117843888	10913286	0.7	1.1393643476553	0.83	0.405269641990714	0.554212536088018	0.868913411087547	0.0021	0.0022	0.0244	0.1403	0.0037	0.2011	0.2092	0.0101	0.0023	0.0045	0.0028	0.01	0.0055	0.006	0.0118	0.1287	0.1579	0.0024	0.003	0.0093	0.0223	0.0126	0.0049	0.0141	0.0029	0.0025
19	rs3826804	10915925	0.7	1.1393643476553	0.83	0.405269641990714	0.582419186723345	0.892944157166421	0.0021	0.0022	0.0244	0.1403	0.0037	0.2011	0.2092	0.0101	0.0023	0.0045	0.0028	0.01	0.0055	0.0059	0.0118	0.1287	0.1579	0.0024	0.003	0.0093	0.0224	0.0126	0.0049	0.0141	0.0029	0.0025
19	rs79847349	10920115	0.7	1.1393643476553	0.83	0.405269641990714	0.570547738912106	0.875298117847245	0.0021	0.0022	0.0244	0.1403	0.0037	0.2011	0.2092	0.0101	0.0023	0.0045	0.0028	0.01	0.0055	0.006	0.0118	0.1287	0.1578	0.0024	0.003	0.0093	0.0223	0.0125	0.0049	0.0141	0.0029	0.0025
19	rs114560542	10920315	0.7	1.1393643476553	0.83	0.405269641990714	0.570614868181542	0.890284870585968	0.0021	0.0022	0.0244	0.1403	0.0037	0.2011	0.2092	0.0101	0.0023	0.0045	0.0028	0.01	0.0055	0.006	0.0118	0.1287	0.1578	0.0024	0.003	0.0093	0.0223	0.0125	0.0049	0.0141	0.0029	0.0025
19	Affx-36222962	10925279	0.7	1.1393643476553	0.83	0.405269641990714	0.567932575967358	0.916320242708013	0.0021	0.0022	0.0243	0.1403	0.0037	0.2011	0.2092	0.0101	0.0023	0.0045	0.0028	0.01	0.0055	0.0059	0.0118	0.1287	0.1578	0.0024	0.003	0.0093	0.0223	0.0125	0.0049	0.0141	0.0029	0.0025
19	rs73009507	10961024	0.7	1.1393643476553	0.83	0.405269641990714	0.522600032378595	0.894978813724186	0.0022	0.0022	0.024	0.1404	0.0037	0.202	0.2097	0.0098	0.0024	0.0047	0.0029	0.0098	0.0057	0.0054	0.0121	0.1289	0.1571	0.0025	0.0031	0.0092	0.022	0.012	0.0051	0.0142	0.0029	0.0025
19	rs34464972	10969134	0.7	1.1393643476553	0.82	0.448736318624531	0.533993804314811	0.881380229664394	0.0022	0.0022	0.024	0.1403	0.0037	0.202	0.2098	0.0098	0.0024	0.0047	0.0029	0.0098	0.0057	0.0054	0.0121	0.1289	0.157	0.0025	0.0031	0.0091	0.022	0.012	0.0051	0.0142	0.0029	0.0025
19	rs8100581	10970558	0.7	1.1393643476553	0.82	0.448736318624531	0.529124235293017	0.875609811562558	0.0022	0.0022	0.024	0.1403	0.0037	0.2021	0.2098	0.0098	0.0024	0.0047	0.0029	0.0098	0.0057	0.0054	0.0121	0.1289	0.157	0.0025	0.0031	0.0091	0.022	0.012	0.0051	0.0142	0.0029	0.0025
19	rs1541596	10987013	0.7	1.1393643476553	0.82	0.448736318624531	0.553285821562752	1.02786012711274	0.0022	0.0022	0.024	0.1404	0.0036	0.2023	0.2101	0.0098	0.0024	0.0046	0.0029	0.0098	0.0058	0.0052	0.0121	0.129	0.1568	0.0025	0.0031	0.0091	0.0218	0.0119	0.0051	0.0142	0.0029	0.0025
19	rs36096247	10988818	0.7	1.1393643476553	0.82	0.448736318624531	0.542025622940492	1.0101941461419	0.0022	0.0022	0.024	0.1404	0.0036	0.2022	0.2101	0.0098	0.0024	0.0046	0.0029	0.0098	0.0058	0.0052	0.0121	0.129	0.1568	0.0026	0.0031	0.0091	0.0218	0.0119	0.0051	0.0142	0.0029	0.0025
19	rs34837445	10998845	0.7	1.1393643476553	0.82	0.448736318624531	0.53288818127233	1.058186651951	0.0023	0.0022	0.024	0.1405	0.0036	0.2021	0.2102	0.0099	0.0025	0.0046	0.0029	0.0098	0.0058	0.0052	0.0122	0.129	0.1567	0.0026	0.0031	0.0091	0.0218	0.0119	0.0051	0.0142	0.0029	0.0024
19	rs73009547	11009974	0.71	1.05339378298732	0.82	0.448736318624531	0.528606064069188	1.04735968767463	0.0023	0.0022	0.0239	0.1406	0.0036	0.2021	0.2102	0.0099	0.0025	0.0046	0.0029	0.0099	0.0058	0.0052	0.0122	0.1289	0.1567	0.0026	0.0031	0.0091	0.0218	0.0119	0.0051	0.0142	0.0029	0.0024
19	rs1529711	11023434	0.71	1.05339378298732	0.81	0.49521423796015	0.529318611647599	1.0756828926719	0.0023	0.0022	0.0237	0.1411	0.0035	0.2021	0.2101	0.0099	0.0025	0.0046	0.0029	0.0101	0.0058	0.0052	0.0122	0.1286	0.1566	0.0026	0.0031	0.0091	0.0219	0.0119	0.005	0.0144	0.0029	0.0024
19	rs2304088	11027626	0.71	1.05339378298732	0.81	0.49521423796015	0.521377010792458	1.07097955879912	0.0022	0.0022	0.0237	0.1412	0.0036	0.202	0.21	0.01	0.0025	0.0047	0.0029	0.0102	0.0058	0.0052	0.0122	0.1284	0.1565	0.0026	0.0031	0.0092	0.0219	0.0118	0.005	0.0144	0.003	0.0023
19	rs56109496	11029216	0.71	1.05339378298732	0.81	0.49521423796015	0.508395352191679	0.98556133627698	0.0022	0.0022	0.0237	0.1412	0.0036	0.2021	0.2101	0.0099	0.0025	0.0047	0.0029	0.0102	0.0058	0.0052	0.0122	0.1283	0.1564	0.0026	0.0031	0.0092	0.0219	0.0118	0.005	0.0144	0.003	0.0023
19	rs45597736	11031712	0.71	1.05339378298732	0.81	0.49521423796015	0.490497207325209	0.98556133627698	0.0023	0.0022	0.0236	0.1413	0.0036	0.202	0.2101	0.0099	0.0025	0.0047	0.0029	0.0102	0.0058	0.0052	0.0122	0.1281	0.1563	0.0026	0.0031	0.0092	0.0219	0.0118	0.005	0.0144	0.0031	0.0023
19	rs77275750	11034582	0.71	1.05339378298732	0.81	0.49521423796015	0.483896131675947	0.989711861805875	0.0023	0.0022	0.0236	0.1413	0.0036	0.2021	0.2103	0.01	0.0025	0.0047	0.003	0.0102	0.0058	0.0052	0.0123	0.1279	0.1562	0.0026	0.0031	0.0092	0.0218	0.0118	0.005	0.0145	0.0031	0.0023
19	rs892010	11038843	0.71	1.05339378298732	0.81	0.49521423796015	0.480178848976177	1.00939254327524	0.0023	0.0023	0.0235	0.1414	0.0036	0.2021	0.2105	0.01	0.0026	0.0047	0.003	0.0102	0.0059	0.0052	0.0123	0.1276	0.156	0.0026	0.0031	0.0092	0.0218	0.0118	0.0049	0.0145	0.0031	0.0024
19	rs8101254	11053375	0.71	1.05339378298732	0.81	0.49521423796015	0.505792443066756	1.04267991763062	0.0025	0.0023	0.0234	0.1417	0.0036	0.2023	0.2111	0.01	0.0027	0.0046	0.003	0.0103	0.0059	0.0052	0.0125	0.1265	0.1555	0.0027	0.0031	0.0093	0.0216	0.0118	0.0048	0.0146	0.0032	0.0024
19	rs74942924	11063665	0.71	1.05339378298732	0.82	0.448736318624531	0.470028038736963	1.01500632454712	0.0026	0.0023	0.023	0.1416	0.0036	0.2021	0.2108	0.0101	0.0027	0.0046	0.0031	0.0103	0.0059	0.0052	0.0126	0.1272	0.1553	0.0027	0.0031	0.0093	0.0215	0.0116	0.0047	0.0146	0.0033	0.0025
19	rs11085752	11065409	0.71	1.05339378298732	0.81	0.49521423796015	0.497015663907302	1.10333079597257	0.0027	0.0024	0.023	0.1416	0.0037	0.202	0.2107	0.0101	0.0028	0.0046	0.0032	0.0103	0.006	0.0052	0.0127	0.1274	0.1552	0.0027	0.0031	0.0093	0.0215	0.0115	0.0047	0.0146	0.0033	0.0025
19	rs76127343	11065457	0.71	1.05339378298732	0.81	0.49521423796015	0.486879944160409	1.05899547378066	0.0027	0.0024	0.023	0.1416	0.0037	0.202	0.2107	0.0101	0.0028	0.0046	0.0032	0.0103	0.006	0.0052	0.0127	0.1274	0.1552	0.0027	0.0031	0.0093	0.0215	0.0115	0.0047	0.0146	0.0033	0.0025
19	rs11879293	11072610	0.71	1.05339378298732	0.81	0.49521423796015	0.408384695406053	1.07227664566006	0.0027	0.0023	0.0229	0.1416	0.0038	0.2023	0.2109	0.0102	0.0029	0.0046	0.0031	0.0106	0.0059	0.0051	0.0129	0.1266	0.1552	0.0028	0.0029	0.0093	0.0214	0.0115	0.0049	0.0143	0.0033	0.0026
19	rs2163800	11075706	0.71	1.05339378298732	0.81	0.49521423796015	0.416763280854011	1.08672642470289	0.0027	0.0023	0.023	0.1411	0.0038	0.2022	0.211	0.0102	0.0029	0.0046	0.0031	0.0106	0.0059	0.0051	0.013	0.1265	0.1554	0.0028	0.0029	0.0093	0.0215	0.0115	0.0049	0.0143	0.0033	0.0026
19	rs73011369	11077662	0.71	1.05339378298732	0.81	0.49521423796015	0.411072627068545	1.06887241898745	0.0027	0.0023	0.023	0.1411	0.0038	0.2022	0.2111	0.0101	0.0029	0.0046	0.0031	0.0106	0.0059	0.0051	0.013	0.1264	0.1554	0.0028	0.0029	0.0093	0.0215	0.0115	0.0049	0.0143	0.0033	0.0027
19	rs12979487	11079055	0.71	1.05339378298732	0.81	0.49521423796015	0.40292190451	1.05851016674579	0.0027	0.0023	0.023	0.141	0.0038	0.2022	0.2112	0.0101	0.0029	0.0046	0.0031	0.0106	0.0059	0.0051	0.013	0.1264	0.1554	0.0028	0.0029	0.0093	0.0215	0.0116	0.0049	0.0143	0.0033	0.0026
19	rs11669133	11092139	0.71	1.05339378298732	0.81	0.49521423796015	0.367776693221459	1.00106313904536	0.0026	0.0023	0.0229	0.1409	0.0039	0.2021	0.2114	0.0099	0.0028	0.0046	0.0031	0.0106	0.0058	0.0052	0.013	0.1263	0.1557	0.0027	0.0029	0.0093	0.0217	0.0117	0.0049	0.0143	0.0033	0.0026
19	rs45513501	11097807	0.71	1.05339378298732	0.81	0.49521423796015	0.359218533201353	0.95295602418801	0.0025	0.0023	0.0229	0.1409	0.004	0.2021	0.2116	0.0098	0.0028	0.0046	0.0032	0.0106	0.0058	0.0052	0.0131	0.1263	0.1558	0.0027	0.0028	0.0093	0.0217	0.0117	0.0049	0.0143	0.0033	0.0026
19	rs140192268	11098596	0.71	1.05339378298732	0.81	0.49521423796015	0.362597154023106	0.952480475811973	0.0025	0.0023	0.0229	0.1409	0.004	0.2021	0.2116	0.0098	0.0028	0.0046	0.0032	0.0106	0.0058	0.0052	0.0131	0.1263	0.1558	0.0027	0.0028	0.0093	0.0217	0.0117	0.0049	0.0143	0.0033	0.0026
19	rs77278227	11102596	0.71	1.05339378298732	0.81	0.49521423796015	0.356601940889792	0.915848386895815	0.0025	0.0023	0.0228	0.1409	0.004	0.2021	0.2117	0.0097	0.0027	0.0046	0.0032	0.0106	0.0057	0.0052	0.0131	0.1262	0.1559	0.0027	0.0028	0.0093	0.0218	0.0117	0.0048	0.0143	0.0033	0.0026
19	rs2304087	11107133	0.71	1.05339378298732	0.81	0.49521423796015	0.35953960747683	0.945036342842474	0.0025	0.0023	0.0228	0.1409	0.004	0.2021	0.2118	0.0097	0.0027	0.0046	0.0032	0.0106	0.0057	0.0052	0.0131	0.1262	0.156	0.0027	0.0028	0.0093	0.0218	0.0118	0.0048	0.0143	0.0033	0.0026
19	rs17001076	11113520	0.71	1.05339378298732	0.8	0.544775224122235	0.37233959889237	0.912861099869611	0.0024	0.0023	0.0227	0.1408	0.004	0.2022	0.2119	0.0096	0.0027	0.0046	0.0032	0.0106	0.0057	0.0052	0.0131	0.1261	0.1561	0.0027	0.0028	0.0092	0.0218	0.0118	0.0048	0.0143	0.0033	0.0026
19	rs12983316	11114352	0.71	1.05339378298732	0.8	0.544775224122235	0.370978589625484	0.918837629268707	0.0024	0.0023	0.0227	0.1407	0.004	0.2022	0.2119	0.0096	0.0027	0.0046	0.0032	0.0106	0.0057	0.0052	0.0131	0.1261	0.1561	0.0027	0.0028	0.0092	0.0218	0.0118	0.0048	0.0143	0.0033	0.0026
19	rs73013159	11122710	0.71	1.05339378298732	0.81	0.49521423796015	0.381110170738736	0.895605050596397	0.0023	0.0023	0.0225	0.1405	0.0039	0.2024	0.2121	0.0096	0.0027	0.0046	0.0031	0.0106	0.0057	0.0052	0.0131	0.126	0.1563	0.0027	0.0029	0.0092	0.0218	0.0119	0.0048	0.0143	0.0033	0.0026
19	rs117210556	11126197	0.71	1.05339378298732	0.82	0.448736318624531	0.417109424248297	0.874207368661123	0.0023	0.0023	0.0224	0.1404	0.0039	0.2025	0.2122	0.0095	0.0028	0.0046	0.0031	0.0106	0.0058	0.0052	0.0131	0.126	0.1563	0.0028	0.003	0.0092	0.0218	0.0119	0.0048	0.0142	0.0033	0.0027
19	rs62129060	11127859	0.7	1.1393643476553	0.82	0.448736318624531	0.426684445340932	0.871559566238168	0.0023	0.0023	0.0223	0.1404	0.0039	0.2025	0.2123	0.0095	0.0028	0.0046	0.0031	0.0106	0.0058	0.0052	0.0131	0.1259	0.1563	0.0028	0.003	0.0091	0.0218	0.0119	0.0048	0.0142	0.0033	0.0027
19	rs118115977	11128365	0.7	1.1393643476553	0.82	0.448736318624531	0.428261551124858	0.857103820048096	0.0023	0.0023	0.0223	0.1404	0.0039	0.2025	0.2123	0.0095	0.0028	0.0046	0.0031	0.0106	0.0058	0.0052	0.0131	0.1259	0.1563	0.0028	0.003	0.0091	0.0218	0.0119	0.0048	0.0142	0.0033	0.0027
19	rs62129061	11129600	0.7	1.1393643476553	0.82	0.448736318624531	0.428612411140697	0.850281964890229	0.0022	0.0023	0.0223	0.1403	0.0039	0.2025	0.2123	0.0095	0.0028	0.0046	0.0031	0.0106	0.0058	0.0052	0.0131	0.1259	0.1564	0.0028	0.003	0.0091	0.0218	0.0119	0.0048	0.0142	0.0033	0.0027
19	rs12232780	11132080	0.7	1.1393643476553	0.82	0.448736318624531	0.43861257569181	0.818956398276899	0.0022	0.0023	0.0222	0.1403	0.0039	0.2026	0.2124	0.0095	0.0028	0.0046	0.0031	0.0106	0.0058	0.0052	0.013	0.1259	0.1564	0.0029	0.003	0.0091	0.0218	0.0119	0.0048	0.0142	0.0034	0.0027
19	rs12460263	11135654	0.7	1.1393643476553	0.82	0.448736318624531	0.426276037510967	0.777073152886442	0.0022	0.0023	0.0222	0.1403	0.0039	0.2025	0.2124	0.0095	0.0028	0.0046	0.0031	0.0106	0.0058	0.0052	0.013	0.1259	0.1564	0.0029	0.003	0.0091	0.0218	0.0119	0.0049	0.0142	0.0034	0.0027
19	rs17304534	11140703	0.71	1.05339378298732	0.82	0.448736318624531	0.386699998661852	0.729967550191212	0.0021	0.0023	0.0223	0.1402	0.004	0.2027	0.2126	0.0094	0.0027	0.0046	0.0031	0.0107	0.0056	0.0052	0.013	0.1259	0.1562	0.0027	0.0029	0.0091	0.0217	0.0119	0.005	0.0143	0.0034	0.0027
19	rs3786721	11146499	0.71	1.05339378298732	0.8	0.544775224122235	0.371740441615989	0.604976809046105	0.002	0.0023	0.0223	0.1399	0.004	0.2028	0.2125	0.0095	0.0027	0.0047	0.0032	0.0106	0.0054	0.0053	0.0131	0.1259	0.1562	0.0026	0.0028	0.0092	0.0217	0.0121	0.0051	0.0143	0.0035	0.0025
19	rs11668554	11157919	0.7	1.1393643476553	0.8	0.544775224122235	0.343666714050095	0.347190016737816	0.0019	0.002	0.0224	0.1374	0.0047	0.2001	0.2125	0.0097	0.0033	0.0059	0.0047	0.0122	0.0042	0.0067	0.014	0.125	0.1511	0.0025	0.0021	0.0088	0.0218	0.0131	0.0066	0.0158	0.0053	0.0026
19	rs4804564	11158055	0.7	1.1393643476553	0.8	0.544775224122235	0.333342060717415	0.311623659583544	0.0019	0.002	0.0224	0.1374	0.0047	0.2001	0.2125	0.0097	0.0033	0.0059	0.0047	0.0122	0.0042	0.0067	0.014	0.1249	0.1511	0.0025	0.0021	0.0088	0.0218	0.0131	0.0066	0.0157	0.0053	0.0026
19	rs77287598	11159449	0.7	1.1393643476553	0.8	0.544775224122235	0.372666619341738	0.257939203760382	0.0018	0.002	0.0222	0.1377	0.0049	0.2006	0.2128	0.0098	0.0034	0.0059	0.0049	0.0125	0.004	0.0067	0.014	0.1246	0.1506	0.0025	0.0018	0.0087	0.0217	0.0131	0.0067	0.0154	0.0054	0.0026
19	rs12052058	11159525	0.7	1.1393643476553	0.8	0.544775224122235	0.379567824708172	0.257258421026637	0.0018	0.002	0.0222	0.1377	0.0049	0.2006	0.2128	0.0098	0.0034	0.0059	0.0049	0.0125	0.004	0.0067	0.014	0.1245	0.1506	0.0025	0.0018	0.0087	0.0217	0.0131	0.0067	0.0154	0.0054	0.0026
19	rs1529729	11163562	0.71	1.05339378298732	0.8	0.544775224122235	0.581470699643116	0.203557499282664	0.0018	0.002	0.0214	0.1365	0.0049	0.2009	0.2128	0.0098	0.0035	0.006	0.0052	0.0127	0.0037	0.0075	0.0143	0.124	0.1496	0.0023	0.0015	0.0089	0.0218	0.0136	0.0069	0.0156	0.0065	0.0026
19	rs1122608	11163601	0.71	1.05339378298732	0.8	0.544775224122235	0.578697125317801	0.201458631404874	0.0018	0.002	0.0214	0.1367	0.0049	0.2009	0.2129	0.0098	0.0035	0.006	0.0052	0.0127	0.0037	0.0075	0.0143	0.1237	0.1496	0.0023	0.0015	0.0089	0.0218	0.0136	0.0069	0.0156	0.0065	0.0026
19	rs6511718	11164781	0.71	1.05339378298732	0.82	0.448736318624531	0.539472808582026	0.1368491957257	0.0018	0.002	0.0214	0.1366	0.005	0.2008	0.2135	0.0098	0.0034	0.0061	0.0053	0.0127	0.0036	0.0075	0.0142	0.1238	0.1493	0.0022	0.0015	0.0089	0.0218	0.0137	0.0069	0.0155	0.0065	0.0025
19	rs73500697	11165619	0.71	1.05339378298732	0.83	0.405269641990714	0.533083212296874	0.137123690700647	0.0018	0.002	0.0214	0.1366	0.005	0.2007	0.2135	0.0098	0.0034	0.0061	0.0053	0.0126	0.0036	0.0075	0.0142	0.1238	0.1493	0.0022	0.0015	0.0089	0.0218	0.0137	0.0069	0.0155	0.0065	0.0025
19	rs3786724	11166791	0.71	1.05339378298732	0.83	0.405269641990714	0.525631260286237	0.135024392327929	0.0018	0.002	0.0214	0.1366	0.005	0.2007	0.2135	0.0098	0.0034	0.0061	0.0053	0.0126	0.0036	0.0075	0.0142	0.1238	0.1493	0.0022	0.0015	0.0089	0.0218	0.0137	0.0069	0.0156	0.0065	0.0025
19	rs36049922	11169305	0.71	1.05339378298732	0.82	0.448736318624531	0.497770459777445	0.100665969971369	0.0018	0.0019	0.0214	0.1366	0.0051	0.2005	0.2135	0.0098	0.0034	0.0061	0.0053	0.0126	0.0035	0.0075	0.0142	0.1238	0.1493	0.0022	0.0014	0.0089	0.0217	0.0137	0.0069	0.0156	0.0066	0.0025
19	rs117490455	11170677	0.71	1.05339378298732	0.82	0.448736318624531	0.479993349341825	0.0862026536973973	0.0018	0.0019	0.0214	0.1366	0.0051	0.2006	0.2135	0.0098	0.0034	0.006	0.0053	0.0126	0.0035	0.0075	0.0142	0.1239	0.1493	0.0022	0.0014	0.0089	0.0217	0.0137	0.0069	0.0156	0.0066	0.0025
19	rs56315738	11175823	0.71	1.05339378298732	0.82	0.448736318624531	0.483585828075562	0.0645643175453428	0.0017	0.0018	0.0214	0.1367	0.0051	0.2006	0.2136	0.0098	0.0034	0.006	0.0053	0.0126	0.0034	0.0075	0.0142	0.124	0.1493	0.0022	0.0013	0.0089	0.0217	0.0137	0.0068	0.0156	0.0067	0.0024
19	rs10415811	11177408	0.71	1.05339378298732	0.82	0.448736318624531	0.481292576097956	0.0647684788604892	0.0017	0.0018	0.0214	0.1367	0.0051	0.2006	0.2136	0.0098	0.0034	0.006	0.0053	0.0125	0.0034	0.0075	0.0142	0.124	0.1492	0.0022	0.0013	0.0089	0.0217	0.0137	0.0068	0.0156	0.0067	0.0024
19	rs55791371	11188153	0.72	0.971554139537083	0.82	0.448736318624531	0.511705803331766	0.0548980311015246	0.0017	0.0019	0.0208	0.1361	0.006	0.2001	0.2144	0.0101	0.0033	0.0065	0.0055	0.0125	0.003	0.0077	0.0147	0.1233	0.1461	0.0019	0.0014	0.009	0.0217	0.0139	0.0073	0.0168	0.0074	0.0023
19	rs36005514	11190764	0.72	0.971554139537083	0.82	0.448736318624531	0.517716138658716	0.0434791527632045	0.0017	0.0019	0.0207	0.1361	0.0061	0.2001	0.2144	0.0101	0.0033	0.0065	0.0055	0.0125	0.003	0.0078	0.0148	0.1232	0.1458	0.0019	0.0013	0.009	0.0217	0.0139	0.0074	0.0169	0.0075	0.0023
19	rs7249753	11192226	0.72	0.971554139537083	0.82	0.448736318624531	0.523566539300139	0.0379726398326145	0.0017	0.0019	0.0207	0.1361	0.0062	0.2	0.2145	0.0101	0.0033	0.0066	0.0055	0.0125	0.003	0.0078	0.0148	0.1232	0.1457	0.0019	0.0013	0.009	0.0216	0.0139	0.0074	0.017	0.0076	0.0023
19	rs11668477	11195030	0.72	0.971554139537083	0.82	0.448736318624531	0.545043949690395	0.0454468228168755	0.0017	0.0019	0.0206	0.1361	0.0062	0.2	0.2145	0.0101	0.0033	0.0066	0.0055	0.0125	0.003	0.0079	0.0149	0.1231	0.1454	0.0019	0.0013	0.0091	0.0216	0.014	0.0074	0.0171	0.0076	0.0023
19	rs17242346	11198780	0.72	0.971554139537083	0.82	0.448736318624531	0.53288818127233	0.0236635615162287	0.0018	0.0019	0.0206	0.1361	0.0063	0.1999	0.2144	0.0102	0.0033	0.0067	0.0056	0.0124	0.003	0.008	0.0149	0.123	0.1451	0.0018	0.0014	0.0091	0.0216	0.014	0.0074	0.0172	0.0077	0.0023
19	rs6511720	11202306	0.72	0.971554139537083	0.82	0.448736318624531	0.548004310785314	0.0193699254919187	0.0018	0.0019	0.0206	0.1361	0.0065	0.1998	0.2142	0.0102	0.0034	0.0067	0.0056	0.0124	0.003	0.008	0.015	0.1228	0.1448	0.0018	0.0014	0.0091	0.0216	0.0141	0.0075	0.0172	0.0078	0.0023
19	rs6511721	11206575	0.72	0.971554139537083	0.81	0.49521423796015	0.701062244563408	0.0207686064913801	0.0021	0.0021	0.0204	0.1361	0.0069	0.1994	0.2136	0.0103	0.0036	0.007	0.0057	0.0124	0.003	0.0083	0.0153	0.1222	0.1436	0.0016	0.0016	0.0092	0.0214	0.0144	0.0078	0.0174	0.008	0.0024
19	rs73015030	11207516	0.72	0.971554139537083	0.81	0.49521423796015	0.692824449402573	0.00603616263422687	0.0021	0.0021	0.0205	0.1361	0.0069	0.1991	0.2138	0.0103	0.0036	0.007	0.0057	0.0124	0.003	0.0084	0.0153	0.122	0.1434	0.0016	0.0015	0.0091	0.0214	0.0145	0.0078	0.0175	0.008	0.0024
19	rs74257940	11214475	0.72	0.971554139537083	0.82	0.448736318624531	1.15041533810274	0.0135866749403153	0.0023	0.0023	0.0208	0.1361	0.0073	0.198	0.2126	0.0101	0.0038	0.0072	0.0058	0.0125	0.0031	0.0091	0.0155	0.1214	0.1415	0.0015	0.0014	0.0087	0.0214	0.0154	0.0086	0.0184	0.0083	0.0023
19	rs2569559	11214533	0.72	0.971554139537083	0.82	0.448736318624531	1.289990127356	0.0219632108936365	0.0023	0.0023	0.0209	0.1361	0.0083	0.198	0.2126	0.0101	0.0038	0.0072	0.0058	0.0125	0.0031	0.0091	0.0155	0.1204	0.1414	0.0015	0.0014	0.0087	0.0214	0.0154	0.0086	0.0184	0.0083	0.0023
19	rs10423288	11215846	0.72	0.971554139537083	0.83	0.405269641990714	1.24643055793042	0.0271524720398265	0.0027	0.0026	0.0209	0.1359	0.0085	0.1973	0.2122	0.0101	0.0039	0.0075	0.0058	0.0125	0.0032	0.0092	0.0156	0.1198	0.1409	0.0014	0.0014	0.0088	0.0213	0.0158	0.0086	0.0185	0.0084	0.0023
19	rs12983082	11216561	0.72	0.971554139537083	0.83	0.405269641990714	1.17301658557414	0.0244924375674286	0.0027	0.0026	0.021	0.1356	0.0086	0.1969	0.2121	0.0102	0.0038	0.0076	0.0058	0.0126	0.0032	0.0093	0.0157	0.1199	0.1407	0.0014	0.0015	0.0089	0.0213	0.016	0.0086	0.0186	0.0085	0.0023
19	rs78598082	11222047	0.72	0.971554139537083	0.83	0.405269641990714	0.980154991965051	0.0274302294344924	0.003	0.0026	0.0214	0.1345	0.0086	0.1962	0.2112	0.01	0.0038	0.0077	0.0058	0.0128	0.0033	0.0094	0.0158	0.1202	0.1402	0.0014	0.0016	0.0094	0.0215	0.0162	0.0088	0.0187	0.0086	0.0023
19	rs2738446	11227326	0.72	0.971554139537083	0.83	0.405269641990714	0.955344276381811	0.0450967811091947	0.0031	0.0026	0.0216	0.1341	0.0086	0.196	0.211	0.01	0.0037	0.0078	0.0058	0.0129	0.0033	0.0095	0.0159	0.1204	0.14	0.0014	0.0017	0.0096	0.0216	0.0162	0.0089	0.0188	0.0087	0.0023
19	rs7259278	11227466	0.72	0.971554139537083	0.83	0.405269641990714	0.95964401004187	0.0450385573984819	0.0031	0.0026	0.0216	0.1339	0.0086	0.1961	0.2113	0.01	0.0037	0.0078	0.0058	0.0129	0.0033	0.0095	0.0159	0.1202	0.14	0.0014	0.0017	0.0096	0.0216	0.0162	0.0089	0.0188	0.0087	0.0023
19	rs1799898	11227554	0.72	0.971554139537083	0.83	0.405269641990714	0.953071177201154	0.0398810790597728	0.0031	0.0026	0.0216	0.1339	0.0086	0.1961	0.2113	0.01	0.0037	0.0078	0.0058	0.0128	0.0033	0.0095	0.0159	0.1202	0.14	0.0014	0.0017	0.0096	0.0216	0.0162	0.0089	0.0188	0.0087	0.0023
19	rs41301949	11231335	0.72	0.971554139537083	0.83	0.405269641990714	0.868454847271621	0.0179808445980351	0.0032	0.0025	0.0215	0.1337	0.0086	0.1961	0.2114	0.01	0.0037	0.0077	0.0058	0.0127	0.0034	0.0094	0.0159	0.1203	0.1399	0.0014	0.0017	0.0095	0.0216	0.0162	0.0088	0.0189	0.0086	0.0024
19	rs41306974	11238637	0.72	0.971554139537083	0.83	0.405269641990714	0.767513499065832	0.018361634423628	0.0033	0.0024	0.0215	0.1331	0.0087	0.1959	0.2117	0.0101	0.0037	0.0076	0.0058	0.0125	0.0035	0.0093	0.0158	0.1205	0.1396	0.0014	0.0019	0.0094	0.0217	0.0163	0.0088	0.0193	0.0086	0.0027
19	rs2569537	11240053	0.72	0.971554139537083	0.82	0.448736318624531	0.773587244884428	0.0166789357694632	0.0033	0.0024	0.0215	0.133	0.0087	0.1959	0.2117	0.0101	0.0037	0.0076	0.0058	0.0125	0.0035	0.0093	0.0158	0.1205	0.1395	0.0015	0.0019	0.0094	0.0218	0.0163	0.0088	0.0193	0.0086	0.0028
19	rs2116898	11241810	0.72	0.971554139537083	0.82	0.448736318624531	0.774588720342514	0.0163158138668585	0.0033	0.0024	0.0215	0.1329	0.0087	0.1959	0.2117	0.0101	0.0037	0.0076	0.0058	0.0125	0.0035	0.0093	0.0158	0.1206	0.1396	0.0014	0.0019	0.0094	0.0218	0.0163	0.0088	0.0194	0.0086	0.0028
19	rs1433099	11242658	0.72	0.971554139537083	0.82	0.448736318624531	0.795359792992184	0.0180187477433924	0.0034	0.0024	0.0216	0.133	0.0087	0.1958	0.2118	0.0101	0.0037	0.0076	0.0058	0.0125	0.0035	0.0093	0.0158	0.1201	0.1398	0.0014	0.0019	0.0094	0.0216	0.0163	0.009	0.0194	0.0086	0.0028
19	Affx-15531719	11244008	0.72	0.971554139537083	0.82	0.448736318624531	0.796139440865227	0.0145596199269337	0.0034	0.0024	0.0216	0.133	0.0088	0.1958	0.2118	0.0101	0.0037	0.0077	0.0058	0.0125	0.0035	0.0093	0.0158	0.1201	0.1398	0.0014	0.0019	0.0094	0.0216	0.0163	0.009	0.0194	0.0086	0.0028
19	rs4804567	11245472	0.72	0.971554139537083	0.82	0.448736318624531	0.786340058304068	0.0105784919877898	0.0034	0.0024	0.0216	0.133	0.0087	0.1958	0.2118	0.0101	0.0037	0.0077	0.0058	0.0125	0.0035	0.0093	0.0158	0.1199	0.1399	0.0014	0.0019	0.0095	0.0216	0.0164	0.009	0.0194	0.0086	0.0028
19	rs17242718	11245708	0.72	0.971554139537083	0.82	0.448736318624531	0.787969636514793	0.00885619889445047	0.0034	0.0024	0.0216	0.133	0.0087	0.1958	0.2118	0.0101	0.0037	0.0077	0.0058	0.0125	0.0035	0.0093	0.0158	0.1199	0.1399	0.0014	0.0019	0.0095	0.0216	0.0164	0.009	0.0194	0.0086	0.0028
19	rs34645805	11247522	0.72	0.971554139537083	0.82	0.448736318624531	0.774280513963215	0.00612326069294851	0.0034	0.0024	0.0216	0.133	0.0087	0.1958	0.2118	0.0101	0.0037	0.0077	0.0058	0.0124	0.0035	0.0093	0.0158	0.1197	0.1399	0.0014	0.0019	0.0095	0.0215	0.0164	0.0091	0.0195	0.0086	0.0028
19	rs10402592	11256887	0.72	0.971554139537083	0.82	0.448736318624531	0.546950871835214	0.00041856945675622	0.0035	0.0022	0.0218	0.1329	0.0089	0.1944	0.2117	0.0105	0.0033	0.0078	0.0061	0.0122	0.0035	0.0093	0.0156	0.119	0.14	0.0012	0.0017	0.01	0.0215	0.0168	0.0094	0.0196	0.0094	0.0028
19	rs2163839	11256982	0.72	0.971554139537083	0.82	0.448736318624531	0.553021179921888	0.000152864952795163	0.0036	0.0022	0.0218	0.1329	0.009	0.1943	0.2118	0.0105	0.0032	0.0079	0.006	0.0122	0.0035	0.0092	0.0156	0.1188	0.1397	0.0012	0.0017	0.01	0.0214	0.0172	0.0095	0.0196	0.0094	0.0028
19	rs8111157	11258638	0.72	0.971554139537083	0.82	0.448736318624531	0.604707898258061	3.24076048614268e-05	0.0038	0.0021	0.0224	0.1324	0.0096	0.1918	0.2111	0.0112	0.0031	0.0081	0.0063	0.0122	0.0032	0.0096	0.0158	0.1166	0.1401	0.001	0.0016	0.0108	0.0211	0.0179	0.0099	0.0198	0.01	0.0031
19	rs10402457	11265248	0.72	0.971554139537083	0.82	0.448736318624531	0.606778437835235	3.81773267170315e-05	0.0038	0.0021	0.0225	0.1324	0.0097	0.1915	0.2111	0.0113	0.0031	0.0081	0.0063	0.0122	0.0032	0.0096	0.0159	0.1163	0.1402	0.001	0.0015	0.0109	0.0211	0.018	0.01	0.0199	0.01	0.0031
19	rs4804148	11270867	0.73	0.893795165105119	0.82	0.448736318624531	0.587989033544661	9.76550124047259e-06	0.0038	0.0021	0.022	0.1327	0.0101	0.1898	0.2113	0.0114	0.0032	0.0081	0.0064	0.0122	0.0032	0.0096	0.0155	0.1162	0.141	0.001	0.0017	0.0111	0.0213	0.0181	0.01	0.0197	0.0099	0.0032
19	rs7188	11275139	0.73	0.893795165105119	0.82	0.448736318624531	0.742595767618543	6.70741592717955e-05	0.0054	0.0022	0.0224	0.1352	0.0102	0.1877	0.2108	0.0115	0.0033	0.0084	0.0065	0.0123	0.0032	0.0097	0.0154	0.1161	0.1373	0.001	0.0017	0.0112	0.0212	0.0183	0.01	0.0201	0.0101	0.0033
19	rs892113	11275934	0.73	0.893795165105119	0.82	0.448736318624531	0.740101192961669	0.000134411607195166	0.0054	0.0022	0.0226	0.1351	0.0102	0.1876	0.2106	0.0115	0.0033	0.0084	0.0065	0.0123	0.0033	0.0097	0.0155	0.1159	0.1373	0.001	0.0017	0.0112	0.0212	0.0185	0.0101	0.0199	0.0101	0.0033
19	rs892112	11276744	0.73	0.893795165105119	0.83	0.405269641990714	0.761307687318371	0.00075378026950201	0.0055	0.0022	0.0224	0.1351	0.0103	0.1875	0.2109	0.0116	0.0033	0.0084	0.0065	0.0123	0.0033	0.0097	0.0152	0.1157	0.1373	0.0011	0.0017	0.0114	0.0212	0.0185	0.0099	0.02	0.0101	0.0033
19	rs4804149	11284028	0.75	0.750298972197586	0.83	0.405269641990714	0.700546109722051	0.0287439639838225	0.0052	0.0032	0.0208	0.1336	0.0111	0.1733	0.2096	0.0131	0.0047	0.011	0.0076	0.013	0.0047	0.0097	0.0129	0.1128	0.1441	0.0029	0.0019	0.0134	0.021	0.0183	0.0113	0.0191	0.0112	0.0046
19	rs379309	11284302	0.76	0.684441169424083	0.84	0.364737902801441	0.54038854818114	0.0252009633961589	0.0052	0.0032	0.0206	0.1335	0.0107	0.1726	0.2097	0.0131	0.0047	0.0111	0.0075	0.0133	0.005	0.0093	0.0133	0.1125	0.1457	0.003	0.002	0.0138	0.0207	0.0181	0.0112	0.0188	0.011	0.0046
19	rs387865	11284539	0.75	0.750298972197586	0.83	0.405269641990714	0.457926080723836	0.0308663190889383	0.0052	0.0032	0.021	0.1348	0.0106	0.1716	0.2105	0.0131	0.0048	0.0114	0.0075	0.0133	0.0051	0.0093	0.0134	0.1117	0.1458	0.0031	0.002	0.0137	0.0205	0.018	0.011	0.0183	0.0111	0.0046
19	rs17678527	11294120	0.75	0.750298972197586	0.83	0.405269641990714	0.4630156503968	0.0287914154135492	0.0052	0.0032	0.0209	0.1355	0.0104	0.1727	0.21	0.013	0.0048	0.0113	0.0074	0.013	0.0051	0.0091	0.0133	0.1111	0.1461	0.0032	0.002	0.0138	0.0206	0.0179	0.0111	0.0181	0.0111	0.0046
19	rs12984430	11297633	0.75	0.750298972197586	0.83	0.405269641990714	0.457986509033698	0.0367416267445653	0.0051	0.0033	0.0209	0.1364	0.0101	0.1742	0.2091	0.013	0.0047	0.0111	0.0073	0.0128	0.0051	0.009	0.0132	0.1106	0.1467	0.0032	0.002	0.0138	0.0208	0.0178	0.0109	0.0179	0.011	0.0045
19	rs66973117	11298829	0.75	0.750298972197586	0.83	0.405269641990714	0.521055389822579	0.0346965539143187	0.0051	0.0032	0.0206	0.1365	0.0101	0.1744	0.2092	0.013	0.0047	0.0111	0.0073	0.0129	0.0051	0.0091	0.0131	0.1106	0.1468	0.0032	0.0019	0.0138	0.0208	0.0179	0.0107	0.0178	0.011	0.0045
19	rs34958840	11299908	0.75	0.750298972197586	0.83	0.405269641990714	0.515154452512591	0.0380805533671261	0.0051	0.0032	0.0206	0.1366	0.01	0.1746	0.2093	0.013	0.0047	0.0111	0.0074	0.0128	0.0051	0.0091	0.0132	0.1106	0.1467	0.0032	0.0019	0.0138	0.0208	0.0179	0.0107	0.0178	0.011	0.0045
19	rs79181602	11300584	0.75	0.750298972197586	0.83	0.405269641990714	0.513237169733519	0.0355290906486029	0.0051	0.0032	0.0206	0.1366	0.01	0.1746	0.2093	0.013	0.0047	0.0111	0.0073	0.0128	0.0051	0.0091	0.0131	0.1105	0.1468	0.0032	0.0019	0.0138	0.0208	0.0179	0.0107	0.0178	0.011	0.0045
19	rs7249565	11302807	0.75	0.750298972197586	0.83	0.405269641990714	0.538819158456649	0.0439962412285904	0.0051	0.0032	0.0206	0.1365	0.01	0.1749	0.2097	0.0129	0.0047	0.0111	0.0074	0.0128	0.0051	0.009	0.0131	0.1103	0.1469	0.0032	0.0019	0.0138	0.0208	0.0179	0.0105	0.0179	0.0109	0.0044
19	rs17616661	11303554	0.75	0.750298972197586	0.83	0.405269641990714	0.523115396964336	0.0384593419743083	0.0051	0.0032	0.0205	0.1365	0.01	0.1752	0.2096	0.0129	0.0047	0.011	0.0074	0.0128	0.0051	0.009	0.013	0.1103	0.1469	0.0032	0.0019	0.0138	0.0208	0.0179	0.0105	0.0179	0.0109	0.0044
19	rs755237	11304404	0.75	0.750298972197586	0.83	0.405269641990714	0.503006202886948	0.0372211342439854	0.0051	0.0032	0.0205	0.1364	0.01	0.1753	0.2096	0.0129	0.0047	0.011	0.0074	0.0127	0.005	0.009	0.013	0.1102	0.147	0.0033	0.0019	0.0138	0.0208	0.0179	0.0105	0.0179	0.0109	0.0044
19	rs8103044	11307291	0.76	0.684441169424083	0.83	0.405269641990714	0.441812951162548	0.034644820351873	0.0051	0.0032	0.0205	0.1363	0.0099	0.1756	0.2097	0.0129	0.0046	0.011	0.0074	0.0127	0.005	0.009	0.013	0.1101	0.1474	0.0033	0.0019	0.0138	0.0208	0.0178	0.0105	0.0179	0.0109	0.0044
19	rs8409	11319491	0.76	0.684441169424083	0.83	0.405269641990714	0.255403339925957	0.0463271606423536	0.005	0.0032	0.0205	0.1355	0.0098	0.1767	0.2097	0.0129	0.0042	0.0109	0.0077	0.0123	0.0049	0.0092	0.0127	0.1095	0.1491	0.0036	0.0019	0.014	0.0206	0.0174	0.0104	0.018	0.0108	0.0042
19	rs11878417	11319978	0.76	0.684441169424083	0.83	0.405269641990714	0.241461765971642	0.0502275636380715	0.005	0.0032	0.0205	0.1357	0.0098	0.1769	0.2096	0.0129	0.0042	0.011	0.0078	0.0123	0.0048	0.0092	0.0127	0.1094	0.1492	0.0035	0.0019	0.014	0.0206	0.0173	0.0104	0.018	0.0108	0.0042
19	rs34243815	11324965	0.76	0.684441169424083	0.84	0.364737902801441	0.199526579196599	0.052446903819743	0.0049	0.0032	0.0205	0.1351	0.0098	0.1773	0.2096	0.013	0.0041	0.0112	0.0077	0.0122	0.0047	0.0094	0.0128	0.1091	0.1495	0.0035	0.0018	0.0141	0.0206	0.0171	0.0104	0.0179	0.0108	0.0042
19	rs2304155	11326119	0.76	0.684441169424083	0.84	0.364737902801441	0.194197027766583	0.0534466344305698	0.0049	0.0032	0.0205	0.135	0.0098	0.1774	0.2096	0.013	0.0041	0.0112	0.0077	0.0122	0.0047	0.0094	0.0128	0.1091	0.1495	0.0035	0.0018	0.0141	0.0206	0.0171	0.0104	0.0179	0.0108	0.0042
19	rs17699030	11330942	0.76	0.684441169424083	0.84	0.364737902801441	0.0821031547336485	0.0411581074576938	0.0047	0.0031	0.0207	0.1354	0.0098	0.1781	0.2101	0.0132	0.0033	0.0112	0.008	0.0119	0.0037	0.0095	0.0125	0.1093	0.1508	0.0037	0.0016	0.014	0.0203	0.0166	0.0102	0.0177	0.0109	0.004
19	rs3810309	11333787	0.76	0.684441169424083	0.84	0.364737902801441	0.081513384398441	0.0444002990420635	0.0047	0.0031	0.0207	0.1354	0.0098	0.1784	0.2102	0.0132	0.0032	0.0112	0.008	0.0119	0.0037	0.0095	0.0124	0.1093	0.151	0.0037	0.0016	0.014	0.0203	0.0165	0.0102	0.0176	0.0109	0.004
19	rs4804155	11334295	0.76	0.684441169424083	0.84	0.364737902801441	0.0816039411067277	0.044747939085228	0.0047	0.0031	0.0207	0.1353	0.0098	0.1784	0.2102	0.0132	0.0032	0.0112	0.008	0.0119	0.0037	0.0095	0.0124	0.1093	0.151	0.0037	0.0016	0.014	0.0203	0.0165	0.0102	0.0176	0.0109	0.004
19	rs737337	11347493	0.76	0.684441169424083	0.84	0.364737902801441	0.0715257640171312	0.0445739686724164	0.0045	0.0031	0.0207	0.135	0.0098	0.1805	0.2093	0.0134	0.0027	0.0111	0.0082	0.012	0.0033	0.0095	0.0126	0.1092	0.1515	0.0036	0.0015	0.0141	0.0205	0.0164	0.0101	0.0176	0.011	0.0039
19	rs34301174	11348098	0.76	0.684441169424083	0.84	0.364737902801441	0.0777460525132135	0.0436512133647377	0.0045	0.0031	0.0207	0.1346	0.0098	0.1808	0.2093	0.0134	0.0026	0.0111	0.0082	0.0119	0.0033	0.0095	0.0126	0.1095	0.1515	0.0035	0.0015	0.0141	0.0205	0.0164	0.0101	0.0176	0.011	0.0038
19	rs7252937	11348911	0.77	0.622422290089237	0.85	0.32706018639722	0.0809713961838994	0.0385135930593021	0.0045	0.0031	0.0207	0.1346	0.0098	0.1809	0.2092	0.0134	0.0026	0.0112	0.0082	0.0118	0.0033	0.0096	0.0126	0.1095	0.1515	0.0035	0.0014	0.014	0.0204	0.0164	0.0101	0.0177	0.011	0.0038
19	rs12609039	11348960	0.76	0.684441169424083	0.85	0.32706018639722	0.0800284878519312	0.0362121591486329	0.0045	0.0031	0.0207	0.1346	0.0098	0.1809	0.2092	0.0134	0.0025	0.0112	0.0082	0.0118	0.0033	0.0096	0.0128	0.1092	0.1515	0.0035	0.0014	0.014	0.0204	0.0164	0.01	0.0178	0.011	0.0038
19	rs2278426	11350488	0.77	0.622422290089237	0.85	0.32706018639722	0.0796711473199129	0.0354245302153153	0.0045	0.0031	0.0207	0.1345	0.0099	0.1809	0.209	0.0134	0.0025	0.0112	0.0082	0.012	0.0033	0.0096	0.0127	0.1092	0.1516	0.0035	0.0014	0.014	0.0202	0.0164	0.01	0.0179	0.0111	0.0038
19	rs12978266	11358799	0.77	0.622422290089237	0.81	0.49521423796015	0.0886039592612383	0.0341808106081697	0.0044	0.003	0.0211	0.1343	0.0099	0.182	0.2077	0.0138	0.0021	0.0113	0.0085	0.0121	0.0031	0.0097	0.0132	0.1085	0.1522	0.0033	0.0013	0.0141	0.0203	0.0161	0.0099	0.0178	0.0112	0.0038
19	rs2116876	11359484	0.77	0.622422290089237	0.81	0.49521423796015	0.0946737629341659	0.030134880034563	0.0045	0.003	0.0211	0.1343	0.0101	0.1824	0.2077	0.0137	0.0021	0.0114	0.0086	0.0122	0.0031	0.0098	0.0132	0.1082	0.1517	0.0033	0.0013	0.014	0.0202	0.0161	0.0099	0.0178	0.0114	0.0038
19	rs34545822	11362861	0.77	0.622422290089237	0.81	0.49521423796015	0.079403815574154	0.0251118729826541	0.0044	0.003	0.0212	0.1345	0.0102	0.1825	0.2076	0.0136	0.0021	0.0115	0.0086	0.0123	0.0029	0.0098	0.0132	0.1082	0.1517	0.0032	0.0013	0.0138	0.0203	0.016	0.0099	0.0178	0.0115	0.0037
19	rs416231	11374675	0.77	0.622422290089237	0.81	0.49521423796015	0.0528047897701254	0.0291245998673165	0.0043	0.003	0.0214	0.135	0.0105	0.1826	0.2075	0.0134	0.002	0.0117	0.0088	0.0125	0.0026	0.0098	0.0134	0.1081	0.1515	0.0029	0.0012	0.0134	0.0204	0.0156	0.01	0.0178	0.0116	0.0035
19	rs4804159	11380295	0.77	0.622422290089237	0.81	0.49521423796015	0.0287194633626596	0.0198839116395791	0.0042	0.003	0.0218	0.1356	0.0104	0.1818	0.2074	0.0134	0.002	0.0116	0.0087	0.0126	0.0025	0.0098	0.0139	0.1083	0.1516	0.0029	0.0012	0.0133	0.0205	0.0155	0.0099	0.0178	0.0113	0.0034
19	rs11666094	11385052	0.77	0.622422290089237	0.81	0.49521423796015	0.014256461365683	0.0180566899876586	0.0042	0.003	0.0219	0.1356	0.0104	0.1817	0.2072	0.0134	0.002	0.0116	0.0088	0.0126	0.0025	0.0097	0.0139	0.1084	0.1515	0.0028	0.0015	0.0133	0.0205	0.0155	0.0099	0.0178	0.0113	0.0033
19	rs2436473	11388879	0.77	0.622422290089237	0.81	0.49521423796015	0.00980545154712623	0.0159566419469224	0.0042	0.003	0.022	0.1356	0.0104	0.1819	0.2071	0.0134	0.002	0.0116	0.0088	0.0126	0.0026	0.0098	0.014	0.1084	0.1515	0.0028	0.0015	0.0132	0.0205	0.0155	0.0099	0.0178	0.0113	0.003
19	rs79054196	11393079	0.77	0.622422290089237	0.81	0.49521423796015	0.00905506119035767	0.0162797187862473	0.0041	0.003	0.0222	0.1356	0.0104	0.1818	0.2071	0.0134	0.002	0.0116	0.0088	0.0127	0.0026	0.0098	0.0141	0.1083	0.1517	0.0027	0.0014	0.0131	0.0203	0.0155	0.01	0.0178	0.0113	0.003
19	rs118086956	11400580	0.77	0.622422290089237	0.8	0.544775224122235	0.00809995558588537	0.0171568854544644	0.0041	0.003	0.0225	0.1355	0.0104	0.1817	0.207	0.0133	0.002	0.0116	0.0089	0.0128	0.0027	0.0099	0.0142	0.108	0.1519	0.0027	0.0014	0.013	0.0199	0.0155	0.01	0.0177	0.0115	0.003
19	rs10425758	11401608	0.77	0.622422290089237	0.8	0.544775224122235	0.0078823016481508	0.0172681254875055	0.0041	0.003	0.0226	0.1355	0.0104	0.1816	0.207	0.0133	0.002	0.0116	0.009	0.0128	0.0027	0.0099	0.0142	0.108	0.1519	0.0027	0.0014	0.013	0.0198	0.0154	0.01	0.0177	0.0115	0.003
19	rs117260055	11403007	0.78	0.56417027826485	0.8	0.544775224122235	0.00745219336926199	0.0180946713218615	0.0041	0.0031	0.0226	0.1355	0.0104	0.1815	0.2069	0.0133	0.0021	0.0116	0.009	0.0129	0.0028	0.0099	0.0143	0.108	0.152	0.0027	0.0014	0.0126	0.0199	0.0152	0.0101	0.0177	0.0115	0.0032
19	rs94517	11407315	0.78	0.56417027826485	0.8	0.544775224122235	0.0041743760793175	0.0204447408194145	0.004	0.0031	0.0228	0.1356	0.0105	0.181	0.2062	0.0134	0.0021	0.0116	0.0091	0.0133	0.0029	0.01	0.0146	0.1082	0.1522	0.0028	0.0014	0.0125	0.02	0.0144	0.0101	0.0177	0.0116	0.0032
19	rs17001344	11408912	0.78	0.56417027826485	0.8	0.544775224122235	0.00468942306965621	0.0203239265900219	0.004	0.0031	0.0228	0.1355	0.0105	0.181	0.2062	0.0134	0.0021	0.0116	0.0091	0.0133	0.0029	0.01	0.0146	0.1082	0.1522	0.0028	0.0014	0.0126	0.02	0.0144	0.0101	0.0177	0.0116	0.0032
19	rs322143	11425097	0.78	0.56417027826485	0.8	0.544775224122235	0.00556204297891334	0.0221305083167175	0.0041	0.0031	0.0226	0.1356	0.0105	0.1803	0.206	0.0134	0.0021	0.0117	0.0093	0.0135	0.0029	0.01	0.0148	0.1081	0.1517	0.0028	0.0015	0.0128	0.0199	0.0142	0.0102	0.0183	0.0117	0.0033
19	rs78322177	11428044	0.78	0.56417027826485	0.8	0.544775224122235	0.00665755374153418	0.0229334913064916	0.0041	0.0031	0.0226	0.1353	0.0105	0.18	0.2059	0.0134	0.0021	0.0118	0.0094	0.0135	0.003	0.01	0.0148	0.1081	0.1517	0.0028	0.0015	0.0129	0.0198	0.0142	0.0103	0.0183	0.0118	0.0034
19	rs412293	11433489	0.8	0.458652199356866	0.8	0.544775224122235	0.0116941838063292	0.0262816988485832	0.004	0.0032	0.0255	0.1357	0.0101	0.177	0.1998	0.0118	0.0021	0.0114	0.0114	0.0137	0.0025	0.0102	0.0159	0.1093	0.1561	0.0027	0.0017	0.011	0.0191	0.0152	0.0111	0.0186	0.0115	0.0037
19	rs399878	11434505	0.8	0.458652199356866	0.8	0.544775224122235	0.0132982134531361	0.0263271951048357	0.0043	0.0032	0.0254	0.1357	0.0101	0.1768	0.1998	0.0118	0.0021	0.0113	0.0114	0.0137	0.0025	0.0102	0.0157	0.1093	0.1562	0.0027	0.0017	0.0109	0.0191	0.0153	0.0111	0.0186	0.0115	0.0037
19	rs12980573	11434585	0.8	0.458652199356866	0.8	0.544775224122235	0.0137974156633859	0.0272911844961609	0.0043	0.0032	0.0254	0.1357	0.0101	0.1768	0.1998	0.0118	0.0021	0.0113	0.0114	0.0137	0.0025	0.0102	0.0157	0.1093	0.1562	0.0027	0.0017	0.0109	0.0191	0.0153	0.0111	0.0186	0.0115	0.0037
19	rs896412	11444131	0.8	0.458652199356866	0.8	0.544775224122235	0.025892886197005	0.025648658810426	0.0045	0.0031	0.0265	0.1331	0.0098	0.1768	0.1984	0.0118	0.0019	0.0113	0.0118	0.0139	0.0025	0.0106	0.0163	0.1104	0.1565	0.0028	0.0019	0.0104	0.019	0.0156	0.0115	0.0187	0.0115	0.0036
19	rs74993229	11445776	0.8	0.458652199356866	0.8	0.544775224122235	0.0334700408681751	0.0230615318717745	0.0045	0.0031	0.0267	0.1325	0.0097	0.1768	0.1985	0.0117	0.0019	0.0112	0.0118	0.0138	0.0024	0.0107	0.0164	0.1107	0.1567	0.0028	0.0019	0.0103	0.0189	0.0158	0.0115	0.0187	0.0113	0.0036
19	rs112354933	11446031	0.8	0.458652199356866	0.8	0.544775224122235	0.0372742022716056	0.0236635615162287	0.0045	0.0031	0.0269	0.1325	0.0097	0.1768	0.1985	0.0117	0.0019	0.0112	0.0118	0.0138	0.0024	0.0106	0.0163	0.1107	0.1569	0.0028	0.0019	0.0103	0.0189	0.0157	0.0115	0.0187	0.0113	0.0036
19	rs3969860	11447886	0.8	0.458652199356866	0.81	0.49521423796015	0.0438100660168002	0.0206874091915595	0.0045	0.003	0.0271	0.1326	0.0095	0.1768	0.1984	0.0115	0.0019	0.0111	0.0119	0.0139	0.0024	0.0106	0.0164	0.1108	0.1571	0.0028	0.0019	0.0102	0.0189	0.0159	0.0115	0.0186	0.0113	0.0036
19	rs12976608	11459260	0.8	0.458652199356866	0.81	0.49521423796015	0.0409507518502585	0.0210540076613062	0.0044	0.003	0.0274	0.1328	0.0093	0.1768	0.1982	0.0113	0.0019	0.0109	0.012	0.014	0.0024	0.0105	0.0165	0.111	0.1572	0.0029	0.002	0.01	0.0188	0.0161	0.0116	0.0185	0.0112	0.0036
19	rs78738753	11459665	0.8	0.458652199356866	0.81	0.49521423796015	0.0406649282638807	0.0218797911468812	0.0044	0.003	0.0274	0.1328	0.0093	0.1769	0.1982	0.0113	0.0019	0.0109	0.012	0.014	0.0024	0.0105	0.0165	0.111	0.1572	0.0029	0.002	0.01	0.0188	0.0161	0.0116	0.0185	0.0112	0.0036
19	rs36097565	11461486	0.8	0.458652199356866	0.81	0.49521423796015	0.0386060896054631	0.0202837322743333	0.0044	0.003	0.0275	0.1326	0.0093	0.1769	0.198	0.0113	0.0019	0.0109	0.0119	0.014	0.0024	0.0105	0.0166	0.1111	0.1572	0.0029	0.002	0.01	0.0188	0.0162	0.0116	0.0186	0.0113	0.0035
19	rs118019382	11461834	0.8	0.458652199356866	0.81	0.49521423796015	0.0383179620641283	0.0200034523563122	0.0044	0.003	0.0275	0.1326	0.0093	0.1769	0.198	0.0113	0.0019	0.0109	0.0119	0.014	0.0024	0.0105	0.0166	0.1111	0.1571	0.0029	0.002	0.01	0.0188	0.0162	0.0116	0.0186	0.0113	0.0035
19	rs6887	11465316	0.8	0.458652199356866	0.81	0.49521423796015	0.0331101225032966	0.020404430872072	0.0043	0.003	0.0276	0.1323	0.0093	0.177	0.1976	0.0113	0.0019	0.0109	0.0118	0.0141	0.0024	0.0106	0.0168	0.1113	0.1569	0.0029	0.002	0.01	0.0188	0.0164	0.0116	0.0186	0.0113	0.0035
19	rs4804161	11466741	0.8	0.458652199356866	0.82	0.448736318624531	0.0323984190487059	0.0156367713903019	0.004	0.0029	0.0278	0.132	0.0093	0.1766	0.1983	0.0112	0.0019	0.0107	0.0117	0.0141	0.0024	0.0106	0.0169	0.1122	0.1571	0.0029	0.002	0.0099	0.0186	0.0164	0.0117	0.0186	0.011	0.0035
19	rs75735316	11469957	0.81	0.411214762386647	0.82	0.448736318624531	0.0278014834217269	0.0135866749403153	0.0032	0.0026	0.0283	0.1316	0.0094	0.176	0.1986	0.011	0.0018	0.0101	0.0115	0.0146	0.0023	0.0103	0.0171	0.1134	0.1584	0.0028	0.002	0.0098	0.0185	0.0165	0.0117	0.0183	0.0109	0.0033
19	rs72992932	11470370	0.81	0.411214762386647	0.82	0.448736318624531	0.0279000045636754	0.0136526932927299	0.0031	0.0025	0.0284	0.1315	0.0094	0.1759	0.1986	0.0109	0.0018	0.0101	0.0115	0.0147	0.0023	0.0103	0.0171	0.1135	0.1586	0.0028	0.002	0.0098	0.0184	0.0166	0.0117	0.0183	0.0109	0.0033
19	rs11540666	11473358	0.81	0.411214762386647	0.82	0.448736318624531	0.0233282028915411	0.0173052840625233	0.0028	0.0024	0.0286	0.1313	0.0094	0.1756	0.1986	0.0109	0.0018	0.0099	0.0114	0.0149	0.0023	0.0102	0.0173	0.114	0.159	0.0028	0.0021	0.0098	0.0184	0.0166	0.0117	0.0182	0.0109	0.0033
19	rs12983706	11473415	0.81	0.411214762386647	0.82	0.448736318624531	0.0231742173708934	0.0179051556398911	0.0028	0.0024	0.0286	0.1313	0.0094	0.1756	0.1986	0.0109	0.0018	0.0099	0.0114	0.0149	0.0023	0.0102	0.0173	0.114	0.159	0.0028	0.0021	0.0098	0.0184	0.0166	0.0117	0.0183	0.0109	0.0033
19	rs8108707	11474335	0.81	0.411214762386647	0.83	0.405269641990714	0.0230496428255962	0.01948795674029	0.0028	0.0024	0.0286	0.1313	0.0094	0.1756	0.1986	0.0109	0.0018	0.0099	0.0114	0.0149	0.0023	0.0102	0.0173	0.114	0.1591	0.0028	0.0021	0.0098	0.0184	0.0166	0.0117	0.0182	0.0109	0.0032
19	rs17719222	11480638	0.81	0.411214762386647	0.83	0.405269641990714	0.0306076210870092	0.0198441420362906	0.0027	0.0023	0.0286	0.1311	0.0093	0.1759	0.1982	0.0105	0.0018	0.0098	0.0113	0.0148	0.0023	0.0103	0.0176	0.1145	0.1599	0.0027	0.0022	0.0098	0.0182	0.0164	0.0117	0.0182	0.011	0.0032
19	rs77080457	11490703	0.81	0.411214762386647	0.83	0.405269641990714	0.036105624743735	0.0170829219298048	0.0026	0.0023	0.0286	0.1311	0.0092	0.176	0.1983	0.0106	0.0017	0.0097	0.0112	0.0148	0.0023	0.0103	0.0176	0.1148	0.1599	0.0026	0.0024	0.0098	0.018	0.0164	0.0117	0.0182	0.0109	0.0031
19	rs78532283	11492060	0.81	0.411214762386647	0.83	0.405269641990714	0.0357913878933318	0.0167886413174673	0.0026	0.0023	0.0286	0.1311	0.0092	0.176	0.1983	0.0106	0.0017	0.0097	0.0112	0.0148	0.0023	0.0103	0.0176	0.1149	0.1599	0.0026	0.0024	0.0098	0.018	0.0164	0.0117	0.0182	0.0109	0.0031
19	rs17719234	11498214	0.81	0.411214762386647	0.83	0.405269641990714	0.0345661737291513	0.0191739824496588	0.0026	0.0023	0.0286	0.1313	0.0092	0.176	0.1984	0.0105	0.0017	0.0096	0.0111	0.0148	0.0023	0.0102	0.0176	0.1151	0.16	0.0026	0.0024	0.0097	0.0178	0.0165	0.0118	0.0182	0.0108	0.0031
19	rs2291516	11508177	0.81	0.411214762386647	0.84	0.364737902801441	0.0369129164494519	0.0158496618750186	0.0026	0.0021	0.0285	0.1324	0.0092	0.1756	0.1991	0.0106	0.0016	0.0092	0.0111	0.0148	0.0023	0.0102	0.0173	0.115	0.1598	0.0026	0.0023	0.0098	0.0178	0.0165	0.0117	0.0181	0.0109	0.0031
19	rs317913	11510314	0.81	0.411214762386647	0.87	0.259919603286658	0.0373951727746161	0.01361966405766	0.0026	0.0021	0.0284	0.1324	0.0092	0.1756	0.1991	0.0106	0.0016	0.0092	0.0111	0.0148	0.0023	0.0102	0.0173	0.115	0.1599	0.0026	0.0023	0.0098	0.0178	0.0165	0.0117	0.0181	0.0109	0.0031
19	rs4804592	11525395	0.84	0.289034762536342	0.88	0.230271256315472	0.0241091644958905	0.0622025491949414	0.0027	0.0021	0.0278	0.1388	0.0092	0.1727	0.192	0.0108	0.0018	0.0088	0.0107	0.0153	0.0022	0.0106	0.0182	0.1135	0.1617	0.0026	0.002	0.0102	0.0181	0.0165	0.0113	0.019	0.0119	0.0029
19	rs116886975	11525472	0.84	0.289034762536342	0.88	0.230271256315472	0.0243769151530099	0.0629408148667153	0.0027	0.0021	0.0277	0.1388	0.0092	0.1727	0.1919	0.0109	0.0018	0.0088	0.0107	0.0153	0.0022	0.0106	0.0182	0.1135	0.1617	0.0026	0.002	0.0102	0.0181	0.0165	0.0113	0.019	0.0119	0.0029
19	rs167479	11526765	0.84	0.289034762536342	0.88	0.230271256315472	0.0102503535424756	0.0499226334494273	0.0028	0.0021	0.0276	0.1395	0.0092	0.1722	0.1909	0.0112	0.0018	0.0088	0.0107	0.0156	0.0022	0.0107	0.0184	0.1131	0.1616	0.0026	0.002	0.0102	0.0182	0.0167	0.0113	0.0192	0.0121	0.0029
19	rs34081	11531272	0.86	0.223270892544248	0.88	0.230271256315472	0.00802981254261485	0.0423398292037379	0.0028	0.0021	0.0274	0.1459	0.0089	0.1719	0.1883	0.0111	0.0016	0.0086	0.0101	0.015	0.0019	0.0105	0.018	0.1126	0.1638	0.0025	0.0018	0.0099	0.0175	0.0168	0.0105	0.0198	0.0117	0.0023
19	rs34103	11536649	0.86	0.223270892544248	0.88	0.230271256315472	0.00791682198725904	0.0932049453446459	0.0028	0.0021	0.0269	0.1475	0.0088	0.1718	0.1878	0.0113	0.0014	0.0085	0.0098	0.0151	0.0018	0.0104	0.0183	0.1123	0.1649	0.0023	0.0017	0.0099	0.0173	0.0169	0.01	0.0203	0.0115	0.002
19	rs11879596	11537377	0.86	0.223270892544248	0.88	0.230271256315472	0.00856277586000919	0.102956120694023	0.0028	0.0021	0.0269	0.1475	0.0088	0.1718	0.1878	0.0113	0.0014	0.0085	0.0098	0.0151	0.0018	0.0104	0.0183	0.1123	0.1649	0.0023	0.0017	0.0099	0.0173	0.0169	0.01	0.0203	0.0115	0.002
19	rs35061520	11537603	0.86	0.223270892544248	0.88	0.230271256315472	0.00878522229017563	0.102054029174501	0.0028	0.0021	0.0269	0.1476	0.0088	0.1718	0.1877	0.0113	0.0014	0.0085	0.0098	0.0151	0.0018	0.0104	0.0183	0.1123	0.1649	0.0023	0.0017	0.0099	0.0173	0.0169	0.01	0.0203	0.0115	0.002
19	rs61739927	11541539	0.86	0.223270892544248	0.89	0.20310604818777	0.00736592303573999	0.0919442287562431	0.0028	0.0021	0.0269	0.1478	0.0088	0.1719	0.1876	0.0113	0.0014	0.0085	0.0097	0.0152	0.0018	0.0104	0.0183	0.1122	0.1648	0.0023	0.0017	0.01	0.0174	0.0169	0.0099	0.0203	0.0115	0.002
19	rs17426435	11546269	0.86	0.223270892544248	0.89	0.20310604818777	0.00534168505119809	0.0818067822017122	0.0027	0.0021	0.0268	0.148	0.0087	0.172	0.1874	0.0113	0.0014	0.0085	0.0097	0.0153	0.0018	0.0104	0.0184	0.1122	0.1647	0.0023	0.0017	0.0101	0.0175	0.0169	0.0098	0.0203	0.0115	0.002
19	rs313624	11552910	0.86	0.223270892544248	0.89	0.20310604818777	0.0025776258692333	0.0686987256224412	0.0027	0.0021	0.0268	0.1484	0.0087	0.1721	0.1873	0.0114	0.0014	0.0085	0.0097	0.0152	0.0018	0.0104	0.0184	0.1121	0.1644	0.0023	0.0017	0.0102	0.0176	0.0169	0.0097	0.0203	0.0115	0.002
19	rs62131153	11556131	0.86	0.223270892544248	0.89	0.20310604818777	0.00317732431238674	0.083993131630829	0.0027	0.0021	0.0268	0.1487	0.0088	0.172	0.1873	0.0114	0.0014	0.0085	0.0096	0.0152	0.0018	0.0103	0.0185	0.112	0.1643	0.0023	0.0017	0.0103	0.0177	0.0169	0.0096	0.0203	0.0115	0.002
19	rs115817702	11556733	0.86	0.223270892544248	0.89	0.20310604818777	0.00307687984532605	0.0816568593424426	0.0027	0.0021	0.0267	0.1487	0.0088	0.172	0.1873	0.0114	0.0014	0.0086	0.0096	0.0152	0.0018	0.0103	0.0185	0.112	0.1643	0.0023	0.0017	0.0103	0.0177	0.0169	0.0096	0.0203	0.0115	0.002
19	Affx-15536370	11558275	0.86	0.223270892544248	0.89	0.20310604818777	0.00299714276809322	0.0799407688518191	0.0027	0.0021	0.0267	0.1489	0.0088	0.172	0.1873	0.0114	0.0014	0.0086	0.0096	0.0152	0.0018	0.0103	0.0185	0.112	0.1642	0.0023	0.0017	0.0103	0.0177	0.0169	0.0096	0.0203	0.0115	0.002
19	rs111813645	11558451	0.86	0.223270892544248	0.89	0.20310604818777	0.00311007660562776	0.0837658791460273	0.0027	0.0021	0.0267	0.1489	0.0088	0.172	0.1873	0.0114	0.0014	0.0086	0.0096	0.0152	0.0018	0.0103	0.0185	0.112	0.1642	0.0023	0.0017	0.0103	0.0177	0.0169	0.0096	0.0203	0.0115	0.0019
19	rs112532469	11558702	0.86	0.223270892544248	0.89	0.20310604818777	0.00315197235995742	0.0887448420242595	0.0027	0.0021	0.0267	0.1489	0.0088	0.172	0.1873	0.0114	0.0014	0.0086	0.0096	0.0151	0.0018	0.0103	0.0185	0.1119	0.1642	0.0023	0.0017	0.0103	0.0177	0.0169	0.0096	0.0203	0.0115	0.0019
19	rs45626947	11559489	0.86	0.223270892544248	0.9	0.178319663885856	0.00357741817194854	0.0923374721587286	0.0027	0.0021	0.0267	0.1491	0.0088	0.172	0.1872	0.0114	0.0014	0.0086	0.0096	0.0151	0.0018	0.0103	0.0185	0.1119	0.1641	0.0023	0.0017	0.0103	0.0178	0.0169	0.0096	0.0202	0.0116	0.0019
19	rs1971206	11559696	0.86	0.223270892544248	0.9	0.178319663885856	0.00363364527280361	0.0924949556582326	0.0027	0.0021	0.0267	0.1491	0.0088	0.172	0.1872	0.0115	0.0014	0.0086	0.0096	0.0151	0.0019	0.0103	0.0185	0.1119	0.1641	0.0023	0.0017	0.0103	0.0178	0.0169	0.0096	0.0202	0.0116	0.0019
19	rs34351170	11559907	0.86	0.223270892544248	0.9	0.178319663885856	0.00383842512048631	0.0974293009109307	0.0027	0.0021	0.0267	0.1492	0.0088	0.172	0.1872	0.0115	0.0014	0.0086	0.0096	0.0151	0.0019	0.0103	0.0185	0.1118	0.1641	0.0024	0.0017	0.0103	0.0178	0.0169	0.0096	0.0202	0.0116	0.0019
19	rs8616	11561629	0.87	0.194736090082605	0.88	0.230271256315472	0.00484408909132821	0.0965464935360461	0.0027	0.0021	0.0266	0.1495	0.0088	0.1722	0.187	0.0115	0.0014	0.0085	0.0096	0.0151	0.0019	0.0103	0.0185	0.1115	0.1639	0.0024	0.0017	0.0103	0.0178	0.0169	0.0095	0.0202	0.0116	0.0019
19	rs117845984	11564290	0.87	0.194736090082605	0.86	0.29215087580064	0.0076733720756804	0.133118058492342	0.0025	0.002	0.0269	0.1509	0.0089	0.1724	0.1862	0.0119	0.0014	0.0083	0.0093	0.0149	0.002	0.0102	0.0186	0.112	0.163	0.0023	0.0016	0.0102	0.0183	0.0171	0.0094	0.0204	0.0112	0.0018
19	rs311786	11568522	0.87	0.194736090082605	0.86	0.29215087580064	0.00546072563532972	0.0977511031139931	0.0024	0.002	0.027	0.1523	0.0091	0.1724	0.1855	0.0119	0.0013	0.0082	0.0093	0.0149	0.002	0.0103	0.0187	0.1122	0.1619	0.0023	0.0016	0.0102	0.0187	0.0171	0.0093	0.0205	0.0111	0.0016
19	rs311779	11571090	0.87	0.194736090082605	0.86	0.29215087580064	0.00729258924171245	0.0946313543247389	0.0023	0.0019	0.027	0.1527	0.0091	0.1723	0.1852	0.0119	0.0012	0.0082	0.0093	0.0148	0.0019	0.0103	0.0187	0.1125	0.1616	0.0022	0.0015	0.0102	0.0188	0.0172	0.0093	0.0207	0.0111	0.0015
19	rs1531101	11572652	0.87	0.194736090082605	0.86	0.29215087580064	0.00731697123676266	0.0952680550137495	0.0024	0.002	0.027	0.1529	0.0091	0.1722	0.1851	0.0119	0.0012	0.0082	0.0093	0.0148	0.0019	0.0103	0.0187	0.1126	0.1615	0.0022	0.0015	0.0102	0.0188	0.0172	0.0093	0.0207	0.0111	0.0016
19	rs116049570	11574443	0.87	0.194736090082605	0.86	0.29215087580064	0.00602742002954454	0.0891325942349568	0.0024	0.002	0.0269	0.1531	0.0095	0.1721	0.1848	0.0119	0.0013	0.0081	0.0092	0.0148	0.0019	0.0102	0.0187	0.1127	0.1613	0.0023	0.0015	0.0102	0.0188	0.0172	0.0093	0.0207	0.0111	0.0016
19	rs77945020	11579014	0.88	0.168925028033099	0.86	0.29215087580064	0.00662733840160466	0.0921014462994714	0.0024	0.002	0.0269	0.1536	0.0095	0.1718	0.1844	0.0119	0.0013	0.0081	0.0092	0.0148	0.0019	0.0102	0.0186	0.113	0.1609	0.0022	0.0016	0.0101	0.0189	0.0173	0.0093	0.0208	0.0112	0.0015
19	rs75989646	11581531	0.88	0.168925028033099	0.85	0.32706018639722	0.0050605597805556	0.0721541595125049	0.0024	0.002	0.0268	0.1539	0.0095	0.1717	0.1841	0.012	0.0013	0.0081	0.0092	0.0147	0.0018	0.0103	0.0186	0.1132	0.1607	0.0022	0.0017	0.0101	0.0189	0.0174	0.0093	0.021	0.0112	0.0015
19	rs62131156	11583171	0.88	0.168925028033099	0.84	0.364737902801441	0.006552262956288	0.0833121191099893	0.0025	0.002	0.0268	0.1541	0.0095	0.1716	0.1841	0.0119	0.0013	0.008	0.0091	0.0147	0.0018	0.0103	0.0186	0.1132	0.1608	0.0022	0.0017	0.0101	0.0189	0.0174	0.0092	0.0211	0.0112	0.0015
19	rs17638167	11584818	0.88	0.168925028033099	0.84	0.364737902801441	0.00613679108272897	0.0831610867550122	0.0025	0.002	0.0267	0.1544	0.0096	0.1715	0.184	0.0119	0.0013	0.008	0.0091	0.0145	0.0018	0.0103	0.0186	0.1133	0.161	0.0022	0.0016	0.01	0.0189	0.0175	0.0091	0.0212	0.0112	0.0015
19	rs72992976	11584939	0.88	0.168925028033099	0.84	0.364737902801441	0.00646673977686542	0.0845243513721715	0.0025	0.002	0.0267	0.1544	0.0096	0.1715	0.184	0.0119	0.0013	0.008	0.0091	0.0145	0.0018	0.0103	0.0186	0.1133	0.161	0.0022	0.0016	0.01	0.0189	0.0175	0.0091	0.0212	0.0112	0.0015
19	rs117232480	11587418	0.88	0.168925028033099	0.84	0.364737902801441	0.00829078654674023	0.0962262556519893	0.0025	0.002	0.0266	0.1548	0.0096	0.1713	0.1839	0.0119	0.0013	0.008	0.0091	0.0144	0.0018	0.0103	0.0185	0.1133	0.1614	0.0022	0.0016	0.0099	0.0188	0.0175	0.009	0.0212	0.0112	0.0014
19	rs1671825	11588405	0.88	0.168925028033099	0.84	0.364737902801441	0.00802981254261485	0.092731380121171	0.0025	0.002	0.0265	0.1549	0.0096	0.1713	0.1839	0.012	0.0013	0.008	0.0091	0.0144	0.0018	0.0103	0.0185	0.1133	0.1615	0.0022	0.0016	0.0099	0.0187	0.0175	0.0089	0.0212	0.0112	0.0014
19	rs74759079	11606304	0.88	0.168925028033099	0.84	0.364737902801441	0.0102872261280776	0.0796438299997234	0.0025	0.002	0.0264	0.1555	0.0096	0.1709	0.1838	0.012	0.0013	0.0079	0.0091	0.0142	0.0019	0.0103	0.0184	0.1134	0.1621	0.0022	0.0016	0.0098	0.0186	0.0175	0.0087	0.0213	0.0112	0.0014
19	rs186782601	11612565	0.88	0.168925028033099	0.84	0.364737902801441	0.0106506501543314	0.0808342760944891	0.0025	0.002	0.0264	0.1555	0.0096	0.1709	0.1838	0.012	0.0013	0.0079	0.0091	0.0142	0.0019	0.0103	0.0183	0.1134	0.162	0.0022	0.0016	0.0098	0.0186	0.0175	0.0087	0.0213	0.0112	0.0014
19	rs35513404	11617073	0.88	0.168925028033099	0.84	0.364737902801441	0.0108359509204993	0.0842965206494787	0.0025	0.0021	0.0264	0.1556	0.0096	0.1708	0.1838	0.012	0.0013	0.0079	0.0091	0.0142	0.0019	0.0103	0.0183	0.1135	0.162	0.0022	0.0016	0.0098	0.0186	0.0175	0.0087	0.0213	0.0112	0.0014
19	rs34803265	11618630	0.88	0.168925028033099	0.85	0.32706018639722	0.0111352287694375	0.0847524294993647	0.0025	0.0021	0.0264	0.1556	0.0096	0.1708	0.1838	0.012	0.0013	0.0079	0.0091	0.0142	0.0019	0.0103	0.0183	0.1135	0.162	0.0022	0.0016	0.0098	0.0186	0.0175	0.0087	0.0213	0.0112	0.0014
19	rs116893606	11621431	0.88	0.168925028033099	0.85	0.32706018639722	0.0110347872352428	0.0860495335234299	0.0026	0.0021	0.0263	0.1557	0.0096	0.1708	0.1838	0.012	0.0013	0.0079	0.0091	0.0142	0.0019	0.0103	0.0183	0.1135	0.162	0.0022	0.0016	0.0098	0.0186	0.0175	0.0087	0.0213	0.0112	0.0014
19	rs12609928	11623849	0.88	0.168925028033099	0.85	0.32706018639722	0.0110960868141087	0.0878941639881679	0.0026	0.0021	0.0263	0.1557	0.0096	0.1708	0.1837	0.012	0.0013	0.0079	0.0091	0.0142	0.0019	0.0103	0.0183	0.1135	0.162	0.0022	0.0016	0.0098	0.0186	0.0175	0.0087	0.0213	0.0112	0.0014
19	rs17001450	11625280	0.88	0.168925028033099	0.84	0.364737902801441	0.0140089201318376	0.0906121869682593	0.0026	0.0021	0.0263	0.1558	0.01	0.1708	0.1834	0.012	0.0013	0.0079	0.0091	0.0142	0.0019	0.0103	0.0183	0.1135	0.162	0.0022	0.0016	0.0097	0.0185	0.0175	0.0087	0.0214	0.0112	0.0014
19	rs60817284	11647265	0.88	0.168925028033099	0.85	0.32706018639722	0.0169975479291756	0.0870467638780062	0.0026	0.0021	0.0263	0.1562	0.0099	0.1707	0.183	0.0121	0.0014	0.0079	0.009	0.0141	0.0019	0.0103	0.0184	0.1133	0.1622	0.0023	0.0016	0.0094	0.0185	0.0175	0.0086	0.0215	0.0112	0.0014
19	rs72995003	11649289	0.88	0.168925028033099	0.85	0.32706018639722	0.0175954125115792	0.0900659459725021	0.0026	0.0021	0.0263	0.1563	0.0099	0.1707	0.183	0.0121	0.0014	0.0079	0.009	0.0141	0.0019	0.0103	0.0184	0.1133	0.1622	0.0023	0.0016	0.0094	0.0185	0.0175	0.0086	0.0215	0.0112	0.0014
19	rs11880637	11655010	0.88	0.168925028033099	0.85	0.32706018639722	0.0217200829356221	0.102299748141799	0.0027	0.0021	0.0261	0.1573	0.01	0.1699	0.1826	0.0121	0.0015	0.0079	0.009	0.014	0.002	0.0104	0.0182	0.1132	0.1618	0.0025	0.0017	0.0093	0.0183	0.0179	0.0086	0.0216	0.0113	0.0015
19	rs7359902	11661890	0.89	0.145699762692903	0.85	0.32706018639722	0.027823355668505	0.133027529911628	0.0028	0.0022	0.0261	0.1585	0.0098	0.1689	0.1827	0.0123	0.0013	0.0077	0.0087	0.0137	0.0023	0.0101	0.0181	0.1134	0.1609	0.0027	0.0017	0.0092	0.0184	0.0191	0.0085	0.0218	0.0114	0.0014
19	rs12609292	11662672	0.89	0.145699762692903	0.85	0.32706018639722	0.0250099314207369	0.123561772776244	0.0028	0.0022	0.0261	0.1584	0.0098	0.1688	0.1828	0.0123	0.0013	0.0077	0.0087	0.0137	0.0023	0.0101	0.0181	0.1134	0.161	0.0027	0.0017	0.0092	0.0184	0.0191	0.0085	0.0218	0.0114	0.0014
19	rs11881637	11670232	0.89	0.145699762692903	0.85	0.32706018639722	0.0265536408972916	0.117368653990586	0.0028	0.0022	0.0259	0.1584	0.0097	0.1687	0.183	0.0123	0.0013	0.0077	0.0087	0.0136	0.0023	0.01	0.0182	0.1136	0.1613	0.0028	0.0017	0.0092	0.0184	0.0191	0.0085	0.0218	0.0114	0.0014
19	rs974697	11671427	0.89	0.145699762692903	0.85	0.32706018639722	0.0297617935163139	0.119796683799301	0.0028	0.0022	0.0259	0.1585	0.0097	0.1687	0.183	0.0123	0.0013	0.0077	0.0087	0.0136	0.0023	0.0101	0.0182	0.1136	0.1613	0.0028	0.0017	0.0092	0.0184	0.0191	0.0083	0.0218	0.0114	0.0014
19	rs117018452	11675455	0.89	0.145699762692903	0.85	0.32706018639722	0.0364482030471042	0.151385858353115	0.0028	0.0022	0.0259	0.1585	0.0097	0.1687	0.183	0.0123	0.0013	0.0077	0.0087	0.0136	0.0023	0.0101	0.0182	0.1136	0.1613	0.0028	0.0017	0.0091	0.0184	0.0191	0.0083	0.0218	0.0114	0.0014
19	rs117224236	11679122	0.91	0.106429816649543	0.85	0.32706018639722	0.023550842145796	0.0795696654888375	0.0027	0.0022	0.0256	0.1593	0.0094	0.1671	0.1844	0.0123	0.0013	0.0078	0.0083	0.0131	0.0022	0.01	0.0183	0.1156	0.1605	0.0027	0.0019	0.0088	0.0183	0.0196	0.0082	0.022	0.0106	0.0015
19	rs7253363	11682495	0.91	0.106429816649543	0.85	0.32706018639722	0.0253563954317392	0.0707352835858344	0.0027	0.0022	0.0253	0.1603	0.0089	0.1649	0.1862	0.0124	0.0013	0.008	0.0079	0.0125	0.0022	0.01	0.0183	0.1182	0.1593	0.0026	0.0021	0.0083	0.0182	0.0204	0.008	0.0224	0.0096	0.0015
19	rs4804605	11683160	0.91	0.106429816649543	0.85	0.32706018639722	0.0186559122818379	0.0470367950796664	0.0027	0.0022	0.0253	0.1604	0.0089	0.1647	0.1863	0.0125	0.0013	0.008	0.0078	0.0124	0.0022	0.01	0.0184	0.1185	0.1592	0.0026	0.0021	0.0082	0.0182	0.0205	0.008	0.0224	0.0096	0.0016
19	rs2229531	11687195	0.91	0.106429816649543	0.85	0.32706018639722	0.0278890455723892	0.0372745871565711	0.0027	0.0022	0.0251	0.1624	0.009	0.164	0.1858	0.0125	0.0013	0.0084	0.0078	0.0123	0.0021	0.0097	0.0185	0.1203	0.1579	0.0025	0.0021	0.0077	0.0179	0.0205	0.0078	0.0224	0.0094	0.002
19	rs2305799	11687351	0.91	0.106429816649543	0.85	0.32706018639722	0.0290226471570361	0.0371143329247355	0.0027	0.0022	0.0251	0.1625	0.009	0.1641	0.1855	0.0125	0.0013	0.0084	0.0078	0.0123	0.0021	0.0097	0.0185	0.1204	0.1579	0.0025	0.0021	0.0076	0.0179	0.0205	0.0078	0.0224	0.0094	0.002
19	rs62638747	11687908	0.91	0.106429816649543	0.84	0.364737902801441	0.0340087286779449	0.0387853668883745	0.0027	0.0022	0.0252	0.1631	0.009	0.1642	0.1854	0.0125	0.0013	0.0084	0.0077	0.0123	0.0021	0.0097	0.0185	0.1206	0.1578	0.0025	0.0022	0.0075	0.0179	0.0205	0.0077	0.0224	0.0093	0.002
19	rs2071484	11688460	0.91	0.106429816649543	0.84	0.364737902801441	0.0370464419512812	0.0445160453611691	0.0027	0.0022	0.0253	0.1633	0.009	0.1642	0.1852	0.0125	0.0013	0.0084	0.0078	0.0122	0.0021	0.0097	0.0185	0.1207	0.1576	0.0025	0.0022	0.0074	0.0179	0.0205	0.0076	0.0225	0.0093	0.002
19	rs8108397	11693086	0.91	0.106429816649543	0.84	0.364737902801441	0.036474648234706	0.0559175756741333	0.0027	0.0022	0.0253	0.1634	0.0089	0.1644	0.1851	0.0125	0.0013	0.0083	0.0078	0.0122	0.002	0.0096	0.0184	0.1211	0.158	0.0025	0.0022	0.0073	0.0178	0.0204	0.0075	0.0225	0.0093	0.002
19	rs78804843	11694301	0.91	0.106429816649543	0.84	0.364737902801441	0.0367797246918193	0.053133340121498	0.0027	0.0022	0.0252	0.1634	0.0089	0.1645	0.1851	0.0125	0.0013	0.0083	0.0077	0.0122	0.002	0.0096	0.0184	0.1211	0.1581	0.0025	0.0022	0.0073	0.0178	0.0204	0.0075	0.0225	0.0093	0.002
19	rs118159575	11696438	0.91	0.106429816649543	0.84	0.364737902801441	0.0371669005534139	0.0482900699995543	0.0027	0.0022	0.0252	0.1634	0.0089	0.1645	0.185	0.0125	0.0013	0.0083	0.0078	0.0122	0.002	0.0096	0.0183	0.1211	0.1581	0.0025	0.0022	0.0073	0.0178	0.0203	0.0075	0.0225	0.0093	0.002
19	rs4804607	11700877	0.92	0.0900864543555373	0.84	0.364737902801441	0.043645246500642	0.0411022088758644	0.0027	0.0022	0.0249	0.1633	0.009	0.165	0.1845	0.0125	0.0013	0.0084	0.0078	0.0118	0.002	0.0097	0.0181	0.1212	0.159	0.0025	0.0022	0.0073	0.0179	0.0201	0.0074	0.0225	0.0093	0.0021
19	rs73922672	11704468	0.92	0.0900864543555373	0.83	0.405269641990714	0.0453279370188832	0.0485304296482857	0.0027	0.0022	0.0249	0.1633	0.009	0.1651	0.1844	0.0125	0.0013	0.0084	0.0078	0.0117	0.0019	0.0097	0.018	0.1212	0.1592	0.0025	0.0022	0.0073	0.0179	0.0201	0.0075	0.0226	0.0093	0.0021
19	rs11667775	11704630	0.92	0.0900864543555373	0.83	0.405269641990714	0.0454201312919698	0.0486508057765096	0.0027	0.0022	0.0249	0.1633	0.009	0.1651	0.1844	0.0125	0.0013	0.0084	0.0078	0.0117	0.0019	0.0097	0.018	0.1212	0.1592	0.0025	0.0022	0.0073	0.0179	0.0201	0.0075	0.0226	0.0093	0.0021
19	rs77897491	11707334	0.92	0.0900864543555373	0.83	0.405269641990714	0.0439302011804431	0.0454468228168755	0.0027	0.0023	0.0248	0.1633	0.009	0.1652	0.1843	0.0125	0.0013	0.0084	0.0078	0.0116	0.002	0.0097	0.018	0.1213	0.1593	0.0025	0.0022	0.0073	0.0179	0.02	0.0075	0.0226	0.0093	0.0021
19	rs9789280	11712508	0.92	0.0900864543555373	0.83	0.405269641990714	0.0423858971279311	0.0472149463288111	0.0027	0.0024	0.0247	0.1632	0.0091	0.1652	0.1842	0.0125	0.0013	0.0084	0.0078	0.0115	0.002	0.0096	0.018	0.1213	0.1593	0.0025	0.0023	0.0073	0.0179	0.0199	0.0075	0.0225	0.0093	0.0021
19	rs4804612	11729197	0.92	0.0900864543555373	0.83	0.405269641990714	0.0418601038540876	0.0462093511636146	0.0028	0.0024	0.0247	0.1632	0.0091	0.1653	0.1843	0.0125	0.0013	0.0084	0.0078	0.0115	0.002	0.0096	0.0179	0.1213	0.1593	0.0025	0.0023	0.0073	0.0178	0.0199	0.0075	0.0225	0.0093	0.0021
19	rs4804621	11755737	0.93	0.0757334056000413	0.82	0.448736318624531	0.0458675349632749	0.0841447710698921	0.0028	0.0025	0.0245	0.1622	0.0087	0.1658	0.186	0.0123	0.0013	0.0083	0.0078	0.0113	0.0018	0.0095	0.0183	0.1217	0.1592	0.0025	0.0022	0.0071	0.0173	0.0201	0.0074	0.0234	0.0089	0.0021
19	rs72999181	11755767	0.93	0.0757334056000413	0.82	0.448736318624531	0.0458675349632749	0.084220632096698	0.0028	0.0025	0.0245	0.1622	0.0087	0.1658	0.186	0.0123	0.0013	0.0083	0.0078	0.0113	0.0018	0.0095	0.0183	0.1217	0.1592	0.0025	0.0022	0.0071	0.0173	0.0201	0.0074	0.0234	0.0089	0.0021
19	rs72999186	11758105	0.93	0.0757334056000413	0.81	0.49521423796015	0.0458675349632749	0.0830101650177702	0.0028	0.0025	0.0245	0.1622	0.0087	0.1658	0.186	0.0123	0.0013	0.0083	0.0078	0.0113	0.0018	0.0095	0.0183	0.1218	0.1592	0.0025	0.0022	0.0071	0.0173	0.0201	0.0074	0.0234	0.0089	0.0021
19	rs12983092	11767677	0.93	0.0757334056000413	0.81	0.49521423796015	0.0431533288544973	0.0783131756730499	0.0028	0.0025	0.0244	0.1618	0.0086	0.1656	0.1859	0.0123	0.0012	0.0083	0.0079	0.0115	0.0018	0.0095	0.0185	0.1218	0.1591	0.0025	0.0023	0.0071	0.0173	0.0203	0.0073	0.0236	0.0089	0.0021
19	rs112354959	11770958	0.93	0.0757334056000413	0.81	0.49521423796015	0.053402854925862	0.0977511031139931	0.0028	0.0025	0.0245	0.1614	0.0086	0.1655	0.1856	0.0123	0.0012	0.0082	0.0081	0.0116	0.0018	0.0095	0.0188	0.1219	0.1589	0.0024	0.0023	0.0071	0.0173	0.0204	0.0073	0.024	0.0088	0.0021
19	rs7252652	11771854	0.93	0.0757334056000413	0.81	0.49521423796015	0.0543171054207908	0.0989615604761217	0.0028	0.0025	0.0245	0.1614	0.0086	0.1655	0.1856	0.0123	0.0012	0.0082	0.0081	0.0116	0.0018	0.0095	0.0188	0.1219	0.1589	0.0024	0.0023	0.0071	0.0173	0.0204	0.0073	0.024	0.0088	0.0021
19	rs286293	11789559	0.94	0.0632155594214646	0.81	0.49521423796015	0.0632294478267291	0.123385683898008	0.0028	0.0025	0.0247	0.1598	0.0083	0.167	0.1873	0.0121	0.0011	0.008	0.0078	0.0114	0.0018	0.0094	0.019	0.1224	0.1585	0.0022	0.002	0.0071	0.0173	0.0204	0.0073	0.0244	0.0086	0.002
19	rs10401445	11800020	0.94	0.0632155594214646	0.8	0.544775224122235	0.0725917060660666	0.145825604307514	0.0028	0.0025	0.0247	0.1597	0.0082	0.1671	0.1873	0.0121	0.0011	0.008	0.0078	0.0113	0.0018	0.0094	0.0191	0.1224	0.1585	0.0022	0.002	0.0071	0.0173	0.0204	0.0073	0.0245	0.0085	0.002
19	rs73498696	11808815	0.94	0.0632155594214646	0.8	0.544775224122235	0.0637875273987699	0.138499183774223	0.0028	0.0025	0.0247	0.1597	0.0082	0.1673	0.1875	0.0122	0.0011	0.008	0.0077	0.0113	0.0018	0.0093	0.0191	0.1224	0.1586	0.0022	0.002	0.0071	0.0173	0.0204	0.0072	0.0245	0.0085	0.002
19	rs286278	11831589	0.95	0.0523777185899542	0.8	0.544775224122235	0.0668054025926087	0.18912286330841	0.0028	0.0024	0.0247	0.1599	0.0076	0.1682	0.1885	0.0123	0.001	0.0077	0.0076	0.0112	0.0017	0.0089	0.0189	0.1226	0.1591	0.0021	0.0018	0.0071	0.0169	0.0204	0.0069	0.0246	0.0082	0.0019
19	rs117129463	11833719	0.95	0.0523777185899542	0.8	0.544775224122235	0.0675641903103964	0.180777988392903	0.0028	0.0024	0.0247	0.16	0.0076	0.1682	0.1886	0.0124	0.001	0.0077	0.0076	0.0112	0.0017	0.0089	0.0189	0.1226	0.1593	0.0021	0.0018	0.007	0.0168	0.0203	0.0068	0.0245	0.0082	0.0019
19	rs9749384	11834721	0.95	0.0523777185899542	0.8	0.544775224122235	0.074497815202192	0.22864215522869	0.0028	0.0024	0.0248	0.16	0.0075	0.1681	0.1884	0.0124	0.001	0.0078	0.0076	0.0113	0.0017	0.0089	0.0189	0.1234	0.1593	0.0021	0.0018	0.007	0.0164	0.0203	0.0068	0.0245	0.0081	0.0019
19	rs34095709	11836477	0.95	0.0523777185899542	0.8	0.544775224122235	0.0638454440804429	0.254314910087115	0.0028	0.0024	0.0247	0.1603	0.0074	0.1684	0.189	0.0123	0.001	0.0077	0.0076	0.0114	0.002	0.0087	0.0189	0.1227	0.1595	0.0021	0.0018	0.007	0.0163	0.0201	0.0067	0.0245	0.0081	0.0019
19	rs7507492	11849841	0.96	0.0430660126656495	0.81	0.49521423796015	0.0778338988623604	0.238651173414679	0.0029	0.0022	0.0248	0.1617	0.0067	0.1708	0.1912	0.0121	9e-04	0.0073	0.0073	0.0113	0.0016	0.0081	0.0191	0.1227	0.1582	0.0019	0.0014	0.0073	0.0155	0.0192	0.0064	0.0251	0.0073	0.0018
19	Affx-15540585	11860233	0.96	0.0430660126656495	0.81	0.49521423796015	0.0829929192835998	0.202402220991844	0.0029	0.0019	0.0233	0.164	0.0061	0.1728	0.1949	0.0115	8e-04	0.0067	0.0068	0.011	0.0013	0.0072	0.0189	0.1235	0.1589	0.0018	0.0011	0.0069	0.0154	0.0189	0.0059	0.0243	0.0067	0.0018
19	rs11666533	11864932	0.96	0.0430660126656495	0.81	0.49521423796015	0.0829242579871079	0.195724527824818	0.0029	0.0019	0.0233	0.164	0.0061	0.1728	0.1949	0.0115	8e-04	0.0067	0.0068	0.011	0.0014	0.0072	0.0187	0.1235	0.1589	0.0018	0.0011	0.0069	0.0154	0.0189	0.0059	0.0243	0.0067	0.0018
19	rs8103172	11867626	0.96	0.0430660126656495	0.81	0.49521423796015	0.0837275682592932	0.185036094880622	0.003	0.002	0.0232	0.1639	0.006	0.1729	0.1949	0.0115	8e-04	0.0067	0.0069	0.011	0.0014	0.0072	0.0185	0.1236	0.1589	0.0019	0.0012	0.0069	0.0153	0.0188	0.0059	0.0243	0.0066	0.0018
19	rs10406971	11871170	0.96	0.0430660126656495	0.81	0.49521423796015	0.0837275682592932	0.259416168511762	0.003	0.0019	0.0229	0.1642	0.0058	0.1733	0.1961	0.0114	8e-04	0.0065	0.0067	0.0109	0.0013	0.0069	0.0186	0.1244	0.1593	0.0018	0.0011	0.0067	0.0153	0.0185	0.0059	0.0241	0.0065	0.0017
19	rs78961098	11876755	0.97	0.0351293717890758	0.8	0.544775224122235	0.0844895111967376	0.280949170924561	0.003	0.0018	0.0235	0.1632	0.0053	0.1732	0.1968	0.0116	7e-04	0.0055	0.0065	0.011	0.0013	0.0065	0.0187	0.1256	0.1614	0.0022	8e-04	0.0064	0.015	0.0183	0.0059	0.0241	0.0061	0.0011
19	rs28639888	11879925	0.96	0.0430660126656495	0.8	0.544775224122235	0.0904296582967153	0.333123263135579	0.003	0.0018	0.0236	0.1631	0.0053	0.1731	0.1969	0.0117	6e-04	0.0053	0.0064	0.011	0.0012	0.0065	0.0187	0.1258	0.1616	0.0022	8e-04	0.0064	0.015	0.0182	0.0059	0.0241	0.006	0.001
19	rs403773	11880012	0.96	0.0430660126656495	0.8	0.544775224122235	0.0895378834733846	0.34211154935086	0.003	0.0018	0.0236	0.1631	0.0053	0.1731	0.1965	0.0117	6e-04	0.0054	0.0064	0.011	0.0012	0.0065	0.0187	0.1258	0.1616	0.0022	8e-04	0.0064	0.015	0.0182	0.0061	0.0241	0.0061	0.001
19	rs670240	11884037	0.97	0.0351293717890758	0.8	0.544775224122235	0.0814228920927938	0.332510177945449	0.003	0.0018	0.0238	0.1632	0.0052	0.1732	0.1967	0.0116	6e-04	0.0053	0.0064	0.0111	0.0012	0.0065	0.0187	0.1257	0.162	0.0022	8e-04	0.0064	0.015	0.0182	0.0061	0.0238	0.006	0.001
19	rs33949590	11890921	0.97	0.0351293717890758	0.8	0.544775224122235	0.0853257506576881	0.33521021111056	0.003	0.0018	0.0238	0.1633	0.0052	0.173	0.1967	0.0117	6e-04	0.0053	0.0064	0.0111	0.0012	0.0065	0.0187	0.1257	0.1621	0.0022	8e-04	0.0064	0.0148	0.0182	0.0061	0.0239	0.006	0.001
19	rs799193	11891003	0.97	0.0351293717890758	0.81	0.49521423796015	0.0853956744013605	0.33521021111056	0.003	0.0018	0.0238	0.1633	0.0052	0.173	0.1967	0.0117	6e-04	0.0053	0.0064	0.0111	0.0012	0.0065	0.0187	0.1257	0.1621	0.0022	8e-04	0.0064	0.0148	0.0182	0.0061	0.0239	0.006	0.001
19	rs117520176	11897377	0.97	0.0351293717890758	0.81	0.49521423796015	0.0847212732206897	0.356535279177838	0.0025	0.0018	0.0239	0.1636	0.0052	0.1725	0.1959	0.0121	6e-04	0.0052	0.0064	0.0112	0.0012	0.0065	0.0187	0.1257	0.1627	0.0022	8e-04	0.0064	0.0151	0.0181	0.0062	0.0241	0.006	0.001
19	rs28438434	11898056	0.97	0.0351293717890758	0.8	0.544775224122235	0.0859329694809709	0.364313935596438	0.0025	0.0018	0.0239	0.1637	0.0052	0.1724	0.1959	0.0121	6e-04	0.0052	0.0064	0.0112	0.0012	0.0065	0.0187	0.1257	0.1627	0.0022	8e-04	0.0064	0.0151	0.0181	0.0063	0.0241	0.006	0.001
19	rs76531076	11905883	0.97	0.0351293717890758	0.81	0.49521423796015	0.0883654912940199	0.347810815150384	0.0025	0.0018	0.0239	0.1637	0.0052	0.1726	0.1957	0.0121	6e-04	0.0052	0.0063	0.0112	0.0011	0.0064	0.0187	0.1258	0.163	0.0022	8e-04	0.0063	0.0151	0.018	0.0063	0.0241	0.0059	0.001
19	rs286233	11908770	0.97	0.0351293717890758	0.81	0.49521423796015	0.0898746535590567	0.367968643820657	0.0025	0.0018	0.024	0.1637	0.0052	0.1726	0.1956	0.0121	6e-04	0.0052	0.0063	0.0112	0.0011	0.0064	0.0187	0.1259	0.1631	0.0022	8e-04	0.0063	0.0151	0.018	0.0063	0.0241	0.0058	0.001
19	rs72992394	11909091	0.97	0.0351293717890758	0.82	0.448736318624531	0.0892978237079616	0.366329049900992	0.0025	0.0018	0.024	0.1637	0.0052	0.1726	0.1956	0.0121	6e-04	0.0052	0.0062	0.0112	0.0011	0.0064	0.0187	0.1259	0.1631	0.0022	8e-04	0.0063	0.0151	0.018	0.0063	0.0241	0.0058	0.001
19	rs61736266	11916890	0.97	0.0351293717890758	0.81	0.49521423796015	0.0881512187508171	0.35228994966321	0.0025	0.0018	0.024	0.1638	0.0052	0.1726	0.1958	0.0121	6e-04	0.0052	0.0062	0.0111	0.0011	0.0064	0.0187	0.1257	0.1632	0.0022	8e-04	0.0063	0.015	0.018	0.0063	0.0241	0.0058	0.001
19	rs74997702	11924285	0.97	0.0351293717890758	0.8	0.544775224122235	0.0878422967945644	0.333245919667993	0.0025	0.0019	0.024	0.1638	0.0053	0.1725	0.196	0.0121	6e-04	0.0052	0.0061	0.011	0.0011	0.0064	0.0187	0.1256	0.1632	0.0022	8e-04	0.0063	0.015	0.0179	0.0063	0.0242	0.0057	0.001
19	rs17001671	11931746	0.97	0.0351293717890758	0.8	0.544775224122235	0.091375701077064	0.316928604656389	0.0025	0.0019	0.024	0.1639	0.0053	0.1725	0.1962	0.0121	6e-04	0.0052	0.0061	0.011	0.0011	0.0064	0.0186	0.1255	0.1633	0.0022	8e-04	0.0063	0.015	0.0178	0.0063	0.0242	0.0057	0.001
19	rs386584	11933038	0.97	0.0351293717890758	0.8	0.544775224122235	0.0900915716806251	0.323353680398268	0.0025	0.0018	0.024	0.1639	0.0052	0.1726	0.1963	0.0121	6e-04	0.0052	0.0061	0.011	0.0011	0.0063	0.0186	0.1255	0.1633	0.0022	8e-04	0.0063	0.015	0.0178	0.0064	0.0242	0.0057	0.001
19	rs448446	11942254	0.97	0.0351293717890758	0.8	0.544775224122235	0.0890102910543009	0.346817690895416	0.0025	0.0018	0.024	0.1639	0.0052	0.1726	0.1964	0.0121	6e-04	0.0051	0.0061	0.0111	0.0011	0.0062	0.0186	0.1256	0.1632	0.0022	8e-04	0.0064	0.0149	0.0178	0.0064	0.0242	0.0057	0.001
19	rs427880	11942362	0.97	0.0351293717890758	0.81	0.49521423796015	0.0891300248760888	0.348307683446808	0.0025	0.0018	0.024	0.1639	0.0052	0.1726	0.1964	0.0121	6e-04	0.0051	0.0061	0.0111	0.0011	0.0062	0.0186	0.1256	0.1632	0.0022	8e-04	0.0064	0.0149	0.0178	0.0064	0.0242	0.0057	0.001
19	rs400106	11943697	0.97	0.0351293717890758	0.81	0.49521423796015	0.0884131522624573	0.341740803264105	0.0025	0.0018	0.024	0.1638	0.0052	0.1726	0.1964	0.0121	6e-04	0.0051	0.0061	0.0111	0.0011	0.0062	0.0186	0.1256	0.1632	0.0022	8e-04	0.0063	0.0149	0.0178	0.0064	0.0242	0.0057	0.001
19	rs2607451	11955632	0.97	0.0351293717890758	0.82	0.448736318624531	0.0875103815403553	0.343100773282828	0.0026	0.0018	0.0241	0.1638	0.0052	0.1726	0.1964	0.012	6e-04	0.0051	0.006	0.0111	0.0011	0.0062	0.0187	0.1256	0.1632	0.0022	8e-04	0.0063	0.0149	0.0178	0.0063	0.0243	0.0056	0.0011
19	rs282749	11965918	0.97	0.0351293717890758	0.82	0.448736318624531	0.0885323760478277	0.369231276629505	0.0027	0.0018	0.0245	0.1638	0.0052	0.1727	0.1966	0.0116	6e-04	0.005	0.0059	0.0112	0.0011	0.006	0.019	0.1255	0.1629	0.0022	8e-04	0.0063	0.0148	0.0179	0.0063	0.0243	0.0056	0.0011
19	rs117649999	11966678	0.97	0.0351293717890758	0.82	0.448736318624531	0.0896099810643453	0.380776902725639	0.0027	0.0018	0.0245	0.1638	0.0052	0.1727	0.1966	0.0116	6e-04	0.005	0.0059	0.0112	0.0011	0.006	0.0189	0.1256	0.1629	0.0022	8e-04	0.0063	0.0147	0.018	0.0063	0.0244	0.0056	0.0011
19	rs279207	11967817	0.97	0.0351293717890758	0.82	0.448736318624531	0.090938292025131	0.38793109929597	0.0027	0.0018	0.0246	0.1638	0.0052	0.1725	0.1966	0.0116	6e-04	0.005	0.0059	0.0112	0.0011	0.006	0.019	0.1256	0.1629	0.0022	8e-04	0.0063	0.0145	0.018	0.0063	0.0244	0.0056	0.0011
19	rs4804649	11972600	0.97	0.0351293717890758	0.82	0.448736318624531	0.0924750344512077	0.388956147064586	0.0027	0.0018	0.0246	0.1638	0.0052	0.1725	0.1966	0.0116	6e-04	0.005	0.0059	0.0113	0.0011	0.006	0.0191	0.1256	0.1627	0.0022	8e-04	0.0063	0.0145	0.0181	0.0063	0.0244	0.0055	0.0011
19	rs10500209	11979164	0.97	0.0351293717890758	0.82	0.448736318624531	0.0943505683050158	0.388571666140115	0.0027	0.0018	0.0247	0.1638	0.0052	0.1726	0.1967	0.0116	6e-04	0.005	0.0059	0.0113	0.0011	0.006	0.0191	0.1256	0.1626	0.0022	8e-04	0.0063	0.0145	0.0181	0.0063	0.0244	0.0055	0.0011
19	rs72994214	11979305	0.97	0.0351293717890758	0.82	0.448736318624531	0.0943754047262106	0.388699814719388	0.0027	0.0018	0.0247	0.1638	0.0052	0.1726	0.1967	0.0116	6e-04	0.005	0.0059	0.0113	0.0011	0.006	0.0191	0.1256	0.1626	0.0022	8e-04	0.0063	0.0145	0.0181	0.0063	0.0244	0.0055	0.0011
19	rs117322896	11979669	0.97	0.0351293717890758	0.82	0.448736318624531	0.0833597266380203	0.38601116241541	0.0027	0.0018	0.0247	0.1638	0.0052	0.1726	0.1967	0.0115	6e-04	0.005	0.0059	0.0113	0.001	0.0059	0.0191	0.1256	0.1625	0.0022	0.0012	0.0063	0.0145	0.0181	0.0063	0.0244	0.0055	0.0011
19	rs62110840	11994200	0.97	0.0351293717890758	0.82	0.448736318624531	0.0861672457896285	0.489144996435761	0.0027	0.0017	0.0252	0.1625	0.0048	0.1727	0.1974	0.0112	6e-04	0.0048	0.0057	0.0119	0.001	0.0054	0.0193	0.1262	0.1624	0.0021	0.0013	0.0062	0.0145	0.0186	0.006	0.0247	0.0055	9e-04
19	rs73003905	11995066	0.98	0.0284210112117031	0.83	0.405269641990714	0.106962694612706	0.579968077151682	0.0028	0.0017	0.0257	0.1621	0.0046	0.1729	0.1979	0.011	5e-04	0.0045	0.0055	0.0121	9e-04	0.0052	0.0196	0.1261	0.1627	0.002	0.0013	0.006	0.0144	0.0188	0.0058	0.0249	0.0053	8e-04
19	rs73003906	11997340	0.98	0.0284210112117031	0.83	0.405269641990714	0.177935220266874	0.781027247268018	0.003	0.0015	0.0266	0.1611	0.0041	0.1741	0.1995	0.0106	5e-04	0.004	0.0051	0.0122	6e-04	0.0047	0.0197	0.1259	0.1634	0.0019	0.0014	0.0058	0.0141	0.0193	0.0054	0.0246	0.0051	7e-04
19	rs279203	12011590	0.98	0.0284210112117031	0.83	0.405269641990714	0.191753242615932	0.838834411738101	0.0031	0.0015	0.0268	0.1608	0.004	0.1744	0.1998	0.0106	5e-04	0.0039	0.005	0.0123	5e-04	0.0046	0.0198	0.1259	0.1636	0.0019	0.0015	0.0058	0.014	0.0194	0.0053	0.0246	0.0051	7e-04
19	rs142130401	12011706	0.98	0.0284210112117031	0.83	0.405269641990714	0.191449012365252	0.838679936286934	0.0031	0.0015	0.0268	0.1608	0.004	0.1744	0.1998	0.0106	5e-04	0.0039	0.005	0.0123	5e-04	0.0046	0.0198	0.1259	0.1636	0.0019	0.0015	0.0058	0.014	0.0194	0.0053	0.0246	0.0051	7e-04
19	rs28548856	12029129	0.98	0.0284210112117031	0.83	0.405269641990714	0.180533666834422	0.85291634524363	0.0031	0.0015	0.0268	0.1606	0.0039	0.1751	0.2001	0.0105	5e-04	0.0039	0.0049	0.0125	5e-04	0.0045	0.0197	0.1257	0.1637	0.0019	0.0015	0.0058	0.014	0.0192	0.0052	0.0244	0.005	7e-04
19	rs279233	12034211	0.98	0.0284210112117031	0.83	0.405269641990714	0.153280286134661	0.854001579840113	0.0031	0.0015	0.0269	0.1606	0.0038	0.1752	0.2001	0.0105	7e-04	0.0039	0.0048	0.0126	5e-04	0.0045	0.0197	0.1256	0.1637	0.002	0.0015	0.0058	0.014	0.0191	0.0052	0.0243	0.0049	8e-04
19	rs73003937	12039210	0.98	0.0284210112117031	0.83	0.405269641990714	0.138621728814156	0.863159851108082	0.0032	0.0015	0.0271	0.1604	0.0038	0.1755	0.2003	0.0104	7e-04	0.0039	0.0048	0.0129	5e-04	0.0045	0.0198	0.1254	0.1639	0.002	0.0015	0.0058	0.014	0.0188	0.0051	0.0239	0.0049	8e-04
19	rs117799061	12055401	0.97	0.0351293717890758	0.83	0.405269641990714	0.133304357140827	0.866268908329471	0.0032	0.0015	0.0272	0.1603	0.0037	0.1756	0.2004	0.0104	7e-04	0.0038	0.0047	0.013	5e-04	0.0044	0.0199	0.1253	0.1639	0.0021	0.0015	0.0058	0.014	0.0187	0.0051	0.0237	0.0049	8e-04
19	rs73509026	12059467	0.97	0.0351293717890758	0.84	0.364737902801441	0.132721249473835	0.86642442148225	0.0032	0.0015	0.0272	0.1603	0.0037	0.1756	0.2004	0.0104	7e-04	0.0038	0.0047	0.013	5e-04	0.0044	0.0199	0.1253	0.1639	0.0021	0.0015	0.0058	0.014	0.0187	0.0051	0.0237	0.0048	8e-04
19	rs12327617	12059645	0.97	0.0351293717890758	0.84	0.364737902801441	0.13269060227665	0.86642442148225	0.0032	0.0015	0.0272	0.1603	0.0037	0.1756	0.2004	0.0104	7e-04	0.0038	0.0047	0.013	5e-04	0.0044	0.0199	0.1253	0.1639	0.0021	0.0015	0.0058	0.014	0.0187	0.0051	0.0237	0.0048	8e-04
19	rs28396304	12081484	0.97	0.0351293717890758	0.84	0.364737902801441	0.130798807721241	0.865646913082982	0.0033	0.0015	0.0272	0.1603	0.0037	0.1756	0.2004	0.0104	7e-04	0.0039	0.0047	0.0131	5e-04	0.0044	0.0199	0.1253	0.1639	0.0021	0.0015	0.0058	0.014	0.0186	0.0051	0.0236	0.0048	8e-04
19	rs10415994	12082140	0.97	0.0351293717890758	0.84	0.364737902801441	0.130798807721241	0.865491428617763	0.0033	0.0015	0.0272	0.1603	0.0037	0.1756	0.2004	0.0104	7e-04	0.0039	0.0047	0.0131	5e-04	0.0044	0.0199	0.1253	0.1639	0.0021	0.0015	0.0058	0.014	0.0186	0.0051	0.0236	0.0048	8e-04
19	rs8100892	12082263	0.97	0.0351293717890758	0.85	0.32706018639722	0.130798807721241	0.865491428617763	0.0033	0.0015	0.0272	0.1603	0.0037	0.1756	0.2004	0.0104	7e-04	0.0039	0.0047	0.0131	5e-04	0.0044	0.0199	0.1253	0.1639	0.0021	0.0015	0.0058	0.014	0.0186	0.0051	0.0236	0.0048	8e-04
19	rs7254529	12089709	0.97	0.0351293717890758	0.86	0.29215087580064	0.130010352499298	0.864092326886807	0.0033	0.0015	0.0272	0.1603	0.0037	0.1756	0.2004	0.0104	7e-04	0.0039	0.0047	0.0131	5e-04	0.0044	0.0199	0.1253	0.1639	0.0021	0.0015	0.0058	0.014	0.0186	0.0051	0.0236	0.0048	8e-04
19	rs7250795	12089743	0.97	0.0351293717890758	0.86	0.29215087580064	0.130010352499298	0.864092326886807	0.0033	0.0015	0.0272	0.1603	0.0037	0.1756	0.2004	0.0104	7e-04	0.0039	0.0047	0.0131	5e-04	0.0044	0.0199	0.1253	0.1639	0.0021	0.0015	0.0058	0.014	0.0186	0.0051	0.0236	0.0048	8e-04
19	rs7250894	12089805	0.97	0.0351293717890758	0.86	0.29215087580064	0.130010352499298	0.864092326886807	0.0033	0.0015	0.0272	0.1603	0.0037	0.1756	0.2004	0.0104	7e-04	0.0039	0.0047	0.0131	5e-04	0.0044	0.0199	0.1253	0.1639	0.0021	0.0015	0.0058	0.014	0.0186	0.0051	0.0236	0.0048	8e-04
19	rs72988696	12096308	0.97	0.0351293717890758	0.87	0.259919603286658	0.11568812128422	0.838062093761013	0.0034	0.0015	0.0271	0.1599	0.0038	0.1754	0.2002	0.0104	0.0011	0.0039	0.0048	0.0131	6e-04	0.0045	0.0202	0.1251	0.1634	0.0021	0.0016	0.0059	0.0139	0.0185	0.0051	0.0236	0.0049	8e-04
19	rs279151	12096462	0.97	0.0351293717890758	0.88	0.230271256315472	0.118728811478049	0.841925163689958	0.0034	0.0015	0.0271	0.1599	0.0038	0.1754	0.2002	0.0104	0.0011	0.0039	0.0048	0.0131	7e-04	0.0046	0.0202	0.1251	0.1634	0.0021	0.0016	0.0059	0.0139	0.0185	0.0051	0.0238	0.0049	8e-04
19	rs407796	12098702	0.97	0.0351293717890758	0.87	0.259919603286658	0.221335394498067	0.906735454320412	0.0034	0.0015	0.0264	0.1599	0.0038	0.1754	0.1992	0.0104	0.0011	0.0039	0.0048	0.0131	7e-04	0.0046	0.0196	0.1251	0.1634	0.0021	0.0016	0.0059	0.0139	0.0185	0.0048	0.0263	0.0048	8e-04
19	rs77501121	12102261	0.97	0.0351293717890758	0.87	0.259919603286658	0.221500471234305	0.906107652665775	0.0034	0.0015	0.0264	0.1599	0.0038	0.1754	0.1992	0.0104	0.0011	0.0039	0.0048	0.0131	7e-04	0.0046	0.0196	0.1251	0.1634	0.0021	0.0016	0.0059	0.0139	0.0185	0.0048	0.0263	0.0048	8e-04
19	rs117093195	12133692	0.97	0.0351293717890758	0.87	0.259919603286658	0.220593400428625	0.915533843435073	0.0035	0.0016	0.0265	0.1598	0.0038	0.1754	0.1992	0.0104	0.0011	0.0039	0.0048	0.0131	7e-04	0.0045	0.0196	0.1251	0.1633	0.0021	0.0016	0.0059	0.0139	0.0185	0.0048	0.0262	0.0048	8e-04
19	rs117176621	12135341	0.97	0.0351293717890758	0.87	0.259919603286658	0.220428702036166	0.919309793215777	0.0035	0.0016	0.0265	0.1598	0.0038	0.1754	0.1993	0.0104	0.0011	0.0039	0.0048	0.0131	7e-04	0.0045	0.0196	0.1251	0.1632	0.0021	0.0016	0.0059	0.0139	0.0185	0.0048	0.0262	0.0048	8e-04
19	rs111834033	12137020	0.97	0.0351293717890758	0.87	0.259919603286658	0.220593400428625	0.918837629268707	0.0035	0.0016	0.0265	0.1598	0.0038	0.1754	0.1993	0.0104	0.0011	0.004	0.0048	0.0131	7e-04	0.0045	0.0196	0.1251	0.1632	0.0021	0.0016	0.006	0.0139	0.0185	0.0048	0.0262	0.0048	8e-04
19	rs73000434	12145874	0.97	0.0351293717890758	0.88	0.230271256315472	0.220469870184649	0.917106777320287	0.0035	0.0016	0.0265	0.1598	0.0038	0.1754	0.1993	0.0104	0.0011	0.004	0.0048	0.0131	7e-04	0.0045	0.0196	0.1251	0.1632	0.0021	0.0017	0.006	0.0139	0.0184	0.0048	0.0262	0.0048	8e-04
19	rs4804652	12148162	0.97	0.0351293717890758	0.87	0.259919603286658	0.220716969369665	0.919152399836835	0.0035	0.0016	0.0265	0.1598	0.0038	0.1754	0.1993	0.0104	0.0011	0.004	0.0048	0.0131	7e-04	0.0045	0.0196	0.1251	0.1632	0.0021	0.0017	0.006	0.0139	0.0184	0.0048	0.0262	0.0048	8e-04
19	rs67102109	12154799	0.97	0.0351293717890758	0.87	0.259919603286658	0.221087908365824	0.916634840318947	0.0035	0.0016	0.0265	0.1598	0.0038	0.1754	0.1993	0.0104	0.0011	0.004	0.0048	0.0131	7e-04	0.0045	0.0197	0.125	0.1632	0.0021	0.0017	0.006	0.0139	0.0184	0.0048	0.0262	0.0048	8e-04
19	rs7248680	12165770	0.97	0.0351293717890758	0.88	0.230271256315472	0.22245099720845	0.922616299014843	0.0035	0.0016	0.0266	0.1596	0.0037	0.1757	0.1995	0.0103	0.0011	0.0039	0.0048	0.0131	9e-04	0.0044	0.0197	0.125	0.1628	0.0022	0.0017	0.006	0.0139	0.0183	0.0048	0.0262	0.0048	9e-04
19	rs10401283	12167353	0.98	0.0284210112117031	0.88	0.230271256315472	0.228537777495648	0.925925175292134	0.0035	0.0015	0.0266	0.1595	0.0037	0.1756	0.1998	0.0103	0.0011	0.0039	0.0048	0.0131	9e-04	0.0044	0.0197	0.125	0.1628	0.0022	0.0018	0.006	0.0139	0.0183	0.0048	0.0262	0.0048	9e-04
19	rs67100770	12173577	0.98	0.0284210112117031	0.88	0.230271256315472	0.197392635518835	0.982052000679643	0.0036	0.0016	0.0268	0.1592	0.0035	0.1763	0.2009	0.0102	0.0011	0.0038	0.0048	0.0132	0.0013	0.0041	0.0197	0.1252	0.1623	0.0021	0.0016	0.0061	0.0136	0.018	0.0046	0.026	0.0046	0.001
19	rs77938068	12179882	0.98	0.0284210112117031	0.88	0.230271256315472	0.197818380333989	0.977429782756041	0.0036	0.0016	0.0267	0.1592	0.0035	0.1763	0.2008	0.0102	0.0012	0.0037	0.0048	0.0131	0.0013	0.0041	0.0197	0.1252	0.1624	0.0021	0.0016	0.0061	0.0136	0.018	0.0046	0.026	0.0046	0.001
19	rs76842919	12186732	0.98	0.0284210112117031	0.88	0.230271256315472	0.198167105251851	0.970902188527306	0.0037	0.0016	0.0267	0.1593	0.0035	0.1763	0.2007	0.0102	0.0013	0.0037	0.0048	0.0131	0.0013	0.0041	0.0196	0.1252	0.1625	0.0022	0.0016	0.0061	0.0136	0.018	0.0046	0.026	0.0046	0.001
19	rs7259845	12186761	0.98	0.0284210112117031	0.87	0.259919603286658	0.202771594910629	0.988434416824634	0.0037	0.0016	0.0267	0.1593	0.0035	0.1763	0.201	0.0102	0.0013	0.0037	0.0048	0.0131	0.0013	0.004	0.0196	0.1252	0.1625	0.0022	0.0016	0.0061	0.0136	0.018	0.0046	0.026	0.0046	0.001
19	rs8102258	12186921	0.98	0.0284210112117031	0.86	0.29215087580064	0.207038493924788	1.00442533787149	0.0037	0.0016	0.0267	0.1593	0.0034	0.1763	0.201	0.0102	0.0013	0.0037	0.0047	0.0132	0.0013	0.004	0.0197	0.1252	0.1625	0.0022	0.0016	0.0061	0.0136	0.018	0.0045	0.026	0.0046	0.001
19	rs146604057	12187151	0.98	0.0284210112117031	0.86	0.29215087580064	0.207237253165141	1.00762944739228	0.0037	0.0016	0.0267	0.1593	0.0034	0.1763	0.201	0.0102	0.0013	0.0037	0.0047	0.0132	0.0013	0.004	0.0197	0.1252	0.1625	0.0022	0.0016	0.0061	0.0136	0.018	0.0045	0.026	0.0046	0.001
19	rs55703333	12187907	0.98	0.0284210112117031	0.85	0.32706018639722	0.204582830843698	1.00570674611807	0.0037	0.0016	0.0267	0.1593	0.0034	0.1763	0.201	0.0102	0.0013	0.0037	0.0047	0.0132	0.0013	0.004	0.0197	0.1252	0.1624	0.0022	0.0016	0.0061	0.0136	0.018	0.0045	0.026	0.0046	0.001
19	rs35056955	12191213	0.98	0.0284210112117031	0.85	0.32706018639722	0.190272729114839	1.00298412963789	0.0037	0.0016	0.0266	0.1594	0.0034	0.1763	0.201	0.0102	0.0013	0.0037	0.0046	0.0132	0.0014	0.004	0.0197	0.1253	0.1624	0.0023	0.0016	0.0061	0.0135	0.018	0.0045	0.0257	0.0045	0.001
19	rs35757523	12218042	0.98	0.0284210112117031	0.84	0.364737902801441	0.132323168756906	0.979820055210699	0.0039	0.0016	0.0264	0.1595	0.0033	0.1765	0.2013	0.0103	0.0015	0.004	0.0041	0.0132	0.0016	0.0038	0.0196	0.1257	0.1623	0.0028	0.0019	0.0062	0.0132	0.0181	0.0045	0.0241	0.0043	0.0014
19	rs1866382	12222381	0.98	0.0284210112117031	0.84	0.364737902801441	0.131254996556401	0.968834249193105	0.0039	0.0016	0.0264	0.1595	0.0033	0.1765	0.2013	0.0103	0.0015	0.004	0.0041	0.0132	0.0017	0.0038	0.0196	0.1257	0.1623	0.0028	0.0019	0.0062	0.0132	0.0181	0.0045	0.0241	0.0043	0.0014
19	rs8109273	12224172	0.98	0.0284210112117031	0.83	0.405269641990714	0.13049521473454	0.966131323430965	0.0039	0.0016	0.0264	0.1595	0.0033	0.1765	0.2013	0.0104	0.0015	0.004	0.004	0.0132	0.0017	0.0038	0.0196	0.1257	0.1623	0.0028	0.0019	0.0062	0.0132	0.0181	0.0045	0.0241	0.0043	0.0014
19	rs73000469	12225324	0.98	0.0284210112117031	0.83	0.405269641990714	0.132017443497024	0.968039117621682	0.0039	0.0016	0.0264	0.1595	0.0033	0.1765	0.2013	0.0104	0.0015	0.004	0.004	0.0132	0.0017	0.0038	0.0196	0.1257	0.1623	0.0028	0.0019	0.0062	0.0132	0.0181	0.0045	0.0241	0.0043	0.0014
19	rs17638629	12225372	0.98	0.0284210112117031	0.83	0.405269641990714	0.131986894435069	0.968198133716572	0.0039	0.0016	0.0264	0.1595	0.0033	0.1765	0.2013	0.0104	0.0015	0.004	0.004	0.0132	0.0017	0.0038	0.0196	0.1257	0.1623	0.0028	0.0019	0.0062	0.0132	0.0181	0.0045	0.0241	0.0043	0.0014
19	rs17001788	12230298	0.98	0.0284210112117031	0.83	0.405269641990714	0.134413419308146	0.973766910398513	0.0039	0.0016	0.0264	0.1595	0.0033	0.1765	0.2013	0.0104	0.0015	0.004	0.004	0.0132	0.0017	0.0038	0.0196	0.1257	0.1623	0.0029	0.0019	0.0062	0.0132	0.0181	0.0045	0.0241	0.0043	0.0014
19	rs76936724	12243276	0.98	0.0284210112117031	0.83	0.405269641990714	0.154116659099322	0.975199888842655	0.004	0.0016	0.0264	0.1594	0.0034	0.1764	0.2013	0.0104	0.0014	0.0039	0.004	0.0133	0.0018	0.0038	0.0198	0.1256	0.1623	0.0032	0.0019	0.0062	0.0132	0.0181	0.0044	0.0239	0.0041	0.0013
19	rs35893594	12248233	0.98	0.0284210112117031	0.84	0.364737902801441	0.168393635993264	0.977429782756041	0.004	0.0016	0.0264	0.1594	0.0034	0.1763	0.2013	0.0104	0.0013	0.0039	0.004	0.0133	0.0018	0.0038	0.0199	0.1256	0.1622	0.0033	0.0019	0.0062	0.0132	0.0181	0.0044	0.0238	0.0041	0.0013
19	rs7258368	12256912	0.98	0.0284210112117031	0.83	0.405269641990714	0.186169698546122	0.975996165533967	0.004	0.0016	0.0264	0.1593	0.0034	0.1762	0.2013	0.0104	0.0013	0.0039	0.004	0.0134	0.0019	0.0038	0.02	0.1256	0.1622	0.0034	0.0019	0.0063	0.0131	0.0181	0.0044	0.0238	0.004	0.0013
19	rs78481833	12266108	0.98	0.0284210112117031	0.83	0.405269641990714	0.186918706504349	0.967721100767198	0.004	0.0016	0.0264	0.1593	0.0034	0.1762	0.2013	0.0104	0.0013	0.004	0.004	0.0134	0.0019	0.0038	0.0199	0.1255	0.1622	0.0034	0.002	0.0063	0.0132	0.0181	0.0044	0.0237	0.0041	0.0014
19	rs80019187	12272653	0.98	0.0284210112117031	0.84	0.364737902801441	0.187143745589348	0.957238061268258	0.004	0.0016	0.0264	0.1592	0.0034	0.176	0.2012	0.0105	0.0013	0.004	0.004	0.0134	0.0019	0.0038	0.0199	0.1255	0.1622	0.0035	0.002	0.0064	0.0132	0.0181	0.0044	0.0237	0.0041	0.0014
19	rs80200968	12276271	0.98	0.0284210112117031	0.84	0.364737902801441	0.187782200220727	0.947727569778637	0.0041	0.0016	0.0265	0.1591	0.0035	0.176	0.2012	0.0105	0.0013	0.004	0.004	0.0134	0.002	0.0038	0.0199	0.1254	0.1622	0.0035	0.0021	0.0064	0.0132	0.018	0.0044	0.0237	0.0041	0.0015
19	rs73002454	12283461	0.98	0.0284210112117031	0.83	0.405269641990714	0.187331396866501	0.940448925363931	0.0041	0.0016	0.0265	0.1591	0.0035	0.1759	0.2012	0.0105	0.0013	0.004	0.004	0.0134	0.002	0.0038	0.0199	0.1254	0.1622	0.0035	0.0021	0.0064	0.0133	0.018	0.0044	0.0237	0.0041	0.0015
19	rs11669082	12295531	0.98	0.0284210112117031	0.83	0.405269641990714	0.178081033205242	0.934286630650781	0.0041	0.0016	0.0264	0.1587	0.0035	0.1758	0.2014	0.0105	0.0013	0.004	0.004	0.0134	0.002	0.0038	0.0198	0.1254	0.1623	0.0036	0.0021	0.0064	0.0135	0.018	0.0044	0.0236	0.0041	0.0015
19	rs12610074	12296819	0.98	0.0284210112117031	0.83	0.405269641990714	0.177753051213413	0.933023565786371	0.0041	0.0016	0.0264	0.1587	0.0034	0.1758	0.2014	0.0105	0.0013	0.004	0.004	0.0134	0.002	0.0038	0.0198	0.1254	0.1623	0.0036	0.0021	0.0064	0.0135	0.018	0.0044	0.0236	0.0041	0.0015
19	rs116848116	12305035	0.98	0.0284210112117031	0.83	0.405269641990714	0.174132330058706	0.932865706576176	0.0041	0.0016	0.0264	0.1587	0.0035	0.1757	0.2013	0.0105	0.0014	0.004	0.004	0.0134	0.002	0.0038	0.0198	0.1254	0.1623	0.0036	0.0021	0.0064	0.0135	0.018	0.0044	0.0236	0.0041	0.0015
19	rs77311706	12318055	0.98	0.0284210112117031	0.83	0.405269641990714	0.169383636381767	0.9323921608319	0.0041	0.0017	0.0264	0.1587	0.0035	0.1757	0.2011	0.0105	0.0014	0.004	0.004	0.0134	0.0021	0.0038	0.0198	0.1255	0.1623	0.0036	0.0021	0.0064	0.0135	0.018	0.0044	0.0235	0.0041	0.0016
19	rs73002469	12331379	0.98	0.0284210112117031	0.83	0.405269641990714	0.164746095786783	0.929709639510321	0.0041	0.0017	0.0265	0.1587	0.0035	0.1757	0.201	0.0105	0.0014	0.0039	0.004	0.0134	0.0021	0.0038	0.0199	0.1255	0.1622	0.0037	0.0021	0.0064	0.0135	0.018	0.0044	0.0234	0.0041	0.0016
19	rs76178564	12332980	0.98	0.0284210112117031	0.82	0.448736318624531	0.164711249670484	0.929709639510321	0.0041	0.0017	0.0265	0.1587	0.0035	0.1757	0.201	0.0105	0.0014	0.0039	0.004	0.0134	0.0021	0.0038	0.0199	0.1255	0.1622	0.0037	0.0021	0.0064	0.0135	0.018	0.0044	0.0234	0.0041	0.0016
19	rs11881857	12348397	0.98	0.0284210112117031	0.82	0.448736318624531	0.159978077324727	0.927028659300429	0.0041	0.0017	0.0265	0.1587	0.0035	0.1756	0.2008	0.0105	0.0015	0.0039	0.004	0.0134	0.0021	0.0038	0.02	0.1255	0.1622	0.0037	0.0021	0.0064	0.0135	0.018	0.0045	0.0233	0.0042	0.0016
19	rs116935814	12360659	0.98	0.0284210112117031	0.82	0.448736318624531	0.171802004166757	0.927343988597437	0.0041	0.0017	0.0265	0.1586	0.0035	0.1757	0.2007	0.0106	0.0015	0.0039	0.004	0.0134	0.0021	0.0038	0.0199	0.1254	0.1623	0.0037	0.0022	0.0065	0.0134	0.018	0.0045	0.0233	0.0041	0.0016
19	rs11879168	12384580	0.98	0.0284210112117031	0.82	0.448736318624531	0.199643351396855	0.925294730796387	0.0042	0.0017	0.0265	0.1581	0.0034	0.1761	0.2006	0.0108	0.0017	0.0039	0.0041	0.0133	0.0021	0.0037	0.0197	0.1249	0.1627	0.0038	0.0024	0.0065	0.0133	0.018	0.0045	0.0232	0.0041	0.0017
19	rs10426710	12401714	0.98	0.0284210112117031	0.82	0.448736318624531	0.201164922301717	0.933023565786371	0.0042	0.0017	0.0264	0.1581	0.0034	0.1761	0.2005	0.0109	0.0017	0.0039	0.0041	0.0133	0.0021	0.0037	0.0197	0.1249	0.1627	0.0038	0.0024	0.0065	0.0133	0.0181	0.0045	0.0233	0.0041	0.0017
19	rs78713147	12410074	0.98	0.0284210112117031	0.82	0.448736318624531	0.204306619514591	0.945827723110279	0.0042	0.0018	0.0264	0.1581	0.0034	0.1759	0.2005	0.0109	0.0017	0.0039	0.0041	0.0133	0.0022	0.0037	0.0197	0.1249	0.1626	0.0038	0.0024	0.0065	0.0132	0.0181	0.0045	0.0233	0.0041	0.0017
19	rs17638788	12419336	0.98	0.0284210112117031	0.82	0.448736318624531	0.21095380913902	0.976951864780699	0.0042	0.0018	0.0264	0.1581	0.0034	0.1756	0.2005	0.011	0.0017	0.0038	0.0041	0.0133	0.0022	0.0037	0.0197	0.125	0.1626	0.0038	0.0024	0.0066	0.0131	0.0181	0.0046	0.0235	0.0042	0.0017
19	rs17001926	12425269	0.97	0.0351293717890758	0.84	0.364737902801441	0.217475897354202	0.981095331656846	0.0042	0.0018	0.0263	0.1581	0.0034	0.1753	0.2004	0.0112	0.0017	0.0037	0.0041	0.0134	0.0022	0.0037	0.0198	0.125	0.1625	0.0038	0.0024	0.0066	0.013	0.0182	0.0046	0.0236	0.0042	0.0018
19	rs72989960	12425725	0.97	0.0351293717890758	0.84	0.364737902801441	0.217108364672605	0.982530403167368	0.0042	0.0018	0.0263	0.1581	0.0034	0.1753	0.2004	0.0112	0.0017	0.0037	0.0041	0.0134	0.0022	0.0037	0.0198	0.125	0.1625	0.0038	0.0024	0.0066	0.013	0.0182	0.0046	0.0236	0.0042	0.0018
19	rs77472343	12427867	0.97	0.0351293717890758	0.84	0.364737902801441	0.214951075296947	0.998502923481636	0.0042	0.0018	0.0263	0.1581	0.0033	0.1753	0.2004	0.0111	0.0017	0.0037	0.0041	0.0134	0.0022	0.0037	0.0198	0.125	0.1626	0.0038	0.0024	0.0066	0.013	0.0182	0.0045	0.0236	0.0042	0.0018
19	rs11671094	12435819	0.98	0.0284210112117031	0.85	0.32706018639722	0.208990979540589	0.991149369360988	0.0042	0.0018	0.0262	0.1581	0.0033	0.1753	0.2005	0.0111	0.0018	0.0037	0.0041	0.0134	0.0022	0.0037	0.0198	0.125	0.1627	0.0038	0.0024	0.0066	0.0131	0.0182	0.0045	0.0236	0.0042	0.0018
19	rs12610507	12436410	0.98	0.0284210112117031	0.85	0.32706018639722	0.208671499756677	0.990350704158532	0.0042	0.0018	0.0262	0.1581	0.0033	0.1753	0.2005	0.0111	0.0018	0.0037	0.0041	0.0134	0.0022	0.0037	0.0198	0.1249	0.1627	0.0038	0.0024	0.0066	0.0131	0.0182	0.0045	0.0236	0.0042	0.0018
19	rs12972608	12438535	0.98	0.0284210112117031	0.85	0.32706018639722	0.209951073191156	0.996103871362348	0.0042	0.0018	0.0262	0.1581	0.0033	0.1753	0.2005	0.0111	0.0018	0.0037	0.0041	0.0134	0.0022	0.0037	0.0198	0.1249	0.1627	0.0038	0.0024	0.0066	0.0131	0.0182	0.0045	0.0236	0.0042	0.0018
19	rs11671211	12443441	0.98	0.0284210112117031	0.85	0.32706018639722	0.214423775143532	1.03607047194767	0.0042	0.0018	0.0262	0.1581	0.0033	0.1754	0.2006	0.0111	0.0018	0.0037	0.0041	0.0134	0.0023	0.0037	0.0198	0.1247	0.1628	0.0038	0.0024	0.0066	0.0131	0.0182	0.0045	0.0236	0.0042	0.0018
19	rs76669795	12450754	0.98	0.0284210112117031	0.85	0.32706018639722	0.207874006677364	1.0315612938689	0.0042	0.0018	0.0262	0.1581	0.0033	0.1755	0.2007	0.0112	0.0018	0.0037	0.0041	0.0135	0.0023	0.0037	0.0198	0.1242	0.163	0.0037	0.0024	0.0066	0.0131	0.0182	0.0044	0.0235	0.0043	0.0018
19	rs113153362	12456052	0.98	0.0284210112117031	0.84	0.364737902801441	0.194350351225221	1.02946901891722	0.0042	0.0018	0.0261	0.1581	0.0032	0.1756	0.2008	0.0112	0.0018	0.0037	0.0041	0.0135	0.0023	0.0037	0.0198	0.1238	0.1631	0.0036	0.0024	0.0066	0.0131	0.0182	0.0043	0.0234	0.0044	0.0018
19	rs117612375	12462839	0.98	0.0284210112117031	0.85	0.32706018639722	0.190500073140265	1.02818186713532	0.0042	0.0018	0.0261	0.1581	0.0032	0.1756	0.2007	0.0112	0.0018	0.0038	0.0041	0.0135	0.0023	0.0036	0.0199	0.1236	0.1634	0.0036	0.0024	0.0066	0.0131	0.0183	0.0043	0.0233	0.0044	0.0018
19	rs112453008	12470073	0.98	0.0284210112117031	0.84	0.364737902801441	0.188685671653914	1.03897119882101	0.0042	0.0018	0.0261	0.1581	0.0032	0.1756	0.2007	0.0112	0.0018	0.0038	0.0041	0.0135	0.0023	0.0036	0.0199	0.1235	0.1635	0.0036	0.0024	0.0066	0.0131	0.0183	0.0043	0.0233	0.0044	0.0018
19	rs76054429	12489670	0.98	0.0284210112117031	0.83	0.405269641990714	0.122605072544055	1.0607752903112	0.0041	0.002	0.0261	0.1583	0.0032	0.1764	0.2014	0.011	0.0021	0.004	0.0041	0.0139	0.0025	0.0036	0.0201	0.1206	0.1646	0.0031	0.0023	0.0067	0.0131	0.0187	0.0044	0.0225	0.0042	0.002
19	rs11668955	12491949	0.98	0.0284210112117031	0.83	0.405269641990714	0.112446225131183	1.05058941917861	0.0041	0.002	0.0261	0.1583	0.0032	0.1764	0.2014	0.011	0.0021	0.004	0.0041	0.0139	0.0025	0.0036	0.0201	0.1205	0.1647	0.0031	0.0023	0.0067	0.0131	0.0187	0.0044	0.0224	0.0042	0.002
19	rs10417473	12492105	0.98	0.0284210112117031	0.83	0.405269641990714	0.105704889299378	1.0338154158564	0.0041	0.002	0.0261	0.1583	0.0032	0.1764	0.2015	0.0109	0.0022	0.0041	0.0041	0.0139	0.0026	0.0036	0.0201	0.1202	0.1647	0.0031	0.0023	0.0067	0.0131	0.0187	0.0044	0.0224	0.0042	0.002
19	rs11672145	12500149	0.99	0.0227998706611418	0.83	0.405269641990714	0.146165919423084	1.1631216211337	0.0039	0.002	0.0274	0.157	0.0032	0.1765	0.2063	0.0102	0.0021	0.0043	0.0034	0.0141	0.0029	0.0039	0.0191	0.1153	0.166	0.0028	0.0025	0.0075	0.0126	0.0205	0.0041	0.0207	0.0041	0.0023
19	rs7246440	12505873	0.98	0.0284210112117031	0.83	0.405269641990714	0.208272537784572	1.16378001456912	0.0038	0.0018	0.0279	0.1564	0.0031	0.1766	0.2079	0.01	0.0021	0.0045	0.0032	0.0143	0.003	0.004	0.0188	0.1135	0.1664	0.0027	0.0026	0.0078	0.0125	0.0212	0.004	0.0201	0.004	0.0024
19	rs8101895	12508061	0.98	0.0284210112117031	0.83	0.405269641990714	0.207078237154174	1.15950165649177	0.0038	0.0018	0.0279	0.1561	0.0031	0.1765	0.2079	0.01	0.0021	0.0045	0.0032	0.0143	0.003	0.004	0.0188	0.1135	0.1667	0.0027	0.0027	0.0078	0.0125	0.0212	0.004	0.0201	0.004	0.0024
19	rs12976532	12520305	0.98	0.0284210112117031	0.83	0.405269641990714	0.221583035396003	1.05689277873281	0.0039	0.0017	0.0276	0.1565	0.0031	0.1774	0.2077	0.0099	0.0022	0.0045	0.003	0.0142	0.0031	0.004	0.0185	0.1133	0.1671	0.0027	0.0027	0.0078	0.0129	0.0213	0.0038	0.0193	0.0041	0.0026
19	rs12972441	12521588	0.98	0.0284210112117031	0.83	0.405269641990714	0.227614733445414	1.0399384493148	0.0039	0.0017	0.0275	0.1568	0.0031	0.1773	0.2079	0.0099	0.0022	0.0045	0.0029	0.0143	0.0031	0.004	0.0186	0.113	0.1673	0.0027	0.0027	0.0079	0.0129	0.0213	0.0038	0.019	0.004	0.0026
19	rs36058989	12521704	0.98	0.0284210112117031	0.83	0.405269641990714	0.224566795086017	1.03236623006675	0.0039	0.0017	0.0275	0.1567	0.0031	0.1773	0.2081	0.0099	0.0022	0.0045	0.0029	0.0143	0.0031	0.004	0.0186	0.1129	0.1673	0.0027	0.0027	0.0079	0.013	0.0213	0.0038	0.0189	0.004	0.0026
19	rs59762254	12531654	0.98	0.0284210112117031	0.83	0.405269641990714	0.213613964651449	0.995784081988299	0.0039	0.0017	0.0276	0.1567	0.0031	0.1779	0.2083	0.0099	0.0022	0.0045	0.0029	0.0142	0.0031	0.004	0.0186	0.1125	0.1678	0.0027	0.0026	0.0078	0.013	0.0209	0.0039	0.0186	0.004	0.0026
19	rs117702687	12532786	0.98	0.0284210112117031	0.83	0.405269641990714	0.218498649833577	1.02576928481658	0.0039	0.0017	0.0277	0.1566	0.0031	0.1776	0.2083	0.0099	0.0021	0.0045	0.0029	0.0143	0.0031	0.004	0.019	0.1123	0.1681	0.0027	0.0026	0.0077	0.013	0.0209	0.0039	0.0185	0.004	0.0026
19	rs75426978	12533143	0.98	0.0284210112117031	0.83	0.405269641990714	0.21653733987759	1.0249653308759	0.0039	0.0017	0.0277	0.1565	0.0031	0.1776	0.2083	0.0099	0.0021	0.0045	0.0029	0.0143	0.0031	0.004	0.0191	0.1125	0.1679	0.0027	0.0026	0.0077	0.013	0.0209	0.0039	0.0185	0.004	0.0026
19	rs117860014	12538316	0.98	0.0284210112117031	0.83	0.405269641990714	0.220264072440694	1.04397049282565	0.0039	0.0017	0.0278	0.1564	0.0031	0.1774	0.2083	0.0099	0.0021	0.0045	0.0029	0.0144	0.0031	0.004	0.0193	0.1124	0.168	0.0026	0.0026	0.0077	0.013	0.0209	0.0039	0.0185	0.004	0.0026
19	rs7256321	12541214	0.98	0.0284210112117031	0.83	0.405269641990714	0.221252881924091	1.05398265354705	0.0039	0.0017	0.0279	0.1564	0.0031	0.1774	0.2083	0.0099	0.0021	0.0045	0.0029	0.0144	0.0031	0.004	0.0194	0.1123	0.1681	0.0026	0.0026	0.0077	0.013	0.0209	0.0039	0.0185	0.004	0.0026
19	rs45531232	12541250	0.98	0.0284210112117031	0.83	0.405269641990714	0.221129145306592	1.05301294765944	0.0039	0.0017	0.0279	0.1564	0.0031	0.1774	0.2083	0.0099	0.0021	0.0045	0.0029	0.0144	0.0031	0.004	0.0194	0.1123	0.1681	0.0026	0.0026	0.0077	0.013	0.0209	0.0039	0.0185	0.004	0.0026
19	rs10422063	12541532	0.98	0.0284210112117031	0.83	0.405269641990714	0.209230770323809	1.06498435707552	0.0039	0.0017	0.0281	0.1564	0.0031	0.1777	0.2084	0.0098	0.0021	0.0045	0.0029	0.0145	0.0031	0.004	0.0194	0.1122	0.1679	0.0026	0.0026	0.0077	0.013	0.0208	0.0039	0.0184	0.004	0.0025
19	rs35699767	12541795	0.98	0.0284210112117031	0.82	0.448736318624531	0.208911083744885	1.06579415109432	0.0039	0.0017	0.0281	0.1564	0.0031	0.1777	0.2084	0.0098	0.0021	0.0045	0.0029	0.0145	0.0031	0.004	0.0194	0.1122	0.1679	0.0026	0.0026	0.0077	0.013	0.0208	0.0039	0.0184	0.004	0.0025
19	Affx-36224215	12542653	0.98	0.0284210112117031	0.82	0.448736318624531	0.217966483003397	1.07276312884445	0.0038	0.0017	0.028	0.156	0.0031	0.1778	0.2087	0.0098	0.0021	0.0045	0.0029	0.0147	0.003	0.004	0.0194	0.1124	0.1677	0.0026	0.0027	0.0077	0.013	0.0208	0.0039	0.0184	0.0039	0.0025
19	rs113208534	12544255	0.98	0.0284210112117031	0.82	0.448736318624531	0.21171768878105	1.0777925311895	0.0038	0.0017	0.028	0.1561	0.0031	0.178	0.2085	0.0099	0.0022	0.0044	0.0029	0.0147	0.003	0.004	0.0195	0.1124	0.1676	0.0027	0.0027	0.0075	0.0129	0.0207	0.0039	0.0184	0.0039	0.0025
19	rs7259316	12544759	0.98	0.0284210112117031	0.82	0.448736318624531	0.210311748006871	1.07957821136147	0.0038	0.0017	0.028	0.1561	0.0031	0.1781	0.2085	0.0099	0.0022	0.0044	0.0029	0.0147	0.003	0.0041	0.0196	0.1124	0.1676	0.0028	0.0027	0.0074	0.0129	0.0207	0.0039	0.0184	0.0039	0.0025
19	rs2862177	12548381	0.98	0.0284210112117031	0.81	0.49521423796015	0.195118004122875	1.0794158540477	0.0035	0.0017	0.028	0.156	0.0031	0.1785	0.2085	0.0099	0.0022	0.0044	0.0029	0.0147	0.003	0.0041	0.0195	0.1124	0.1676	0.0028	0.0026	0.0074	0.0129	0.0207	0.0038	0.0184	0.0039	0.0025
19	rs118094587	12549729	0.98	0.0284210112117031	0.8	0.544775224122235	0.196658487626228	1.08396357537215	0.0035	0.0017	0.0282	0.1561	0.0031	0.1785	0.2082	0.0099	0.0022	0.0044	0.0029	0.0147	0.003	0.0041	0.0196	0.1125	0.1676	0.0028	0.0026	0.0074	0.0129	0.0208	0.0038	0.0184	0.0039	0.0025
19	rs117371426	12551832	0.98	0.0284210112117031	0.8	0.544775224122235	0.194082080481401	1.08152685362301	0.0035	0.0017	0.0282	0.1561	0.0031	0.1785	0.2082	0.0099	0.0022	0.0044	0.0029	0.0147	0.003	0.0042	0.0196	0.1125	0.1676	0.0028	0.0026	0.0074	0.0129	0.0208	0.0038	0.0184	0.0039	0.0025
19	rs10404932	12560872	0.98	0.0284210112117031	0.77	0.712611004068267	0.178701508683185	1.07633193011341	0.0034	0.0017	0.0282	0.1561	0.0031	0.1788	0.2083	0.0099	0.0022	0.0044	0.0029	0.0148	0.0029	0.0044	0.0196	0.1125	0.1676	0.0028	0.0023	0.0074	0.0128	0.0208	0.0037	0.0184	0.0039	0.0025
19	rs117300270	12570549	0.98	0.0284210112117031	0.77	0.712611004068267	0.177279916690721	1.05155870425389	0.0034	0.0017	0.0281	0.1558	0.003	0.179	0.2086	0.0099	0.0021	0.0045	0.0029	0.0147	0.003	0.0043	0.0193	0.1126	0.168	0.0028	0.0021	0.0074	0.0129	0.0207	0.0036	0.0181	0.004	0.0024
19	rs12982363	12580895	0.98	0.0284210112117031	0.77	0.712611004068267	0.177134483592917	1.04945879971787	0.0034	0.0017	0.0281	0.1558	0.003	0.179	0.2086	0.0099	0.0021	0.0045	0.0029	0.0147	0.003	0.0043	0.0193	0.1126	0.168	0.0028	0.0021	0.0074	0.0129	0.0207	0.0036	0.0181	0.004	0.0024
19	rs10416066	12586569	0.98	0.0284210112117031	0.77	0.712611004068267	0.176843824578707	1.05058941917861	0.0034	0.0017	0.0281	0.1558	0.0031	0.179	0.2086	0.0099	0.0021	0.0045	0.0029	0.0147	0.003	0.0043	0.0193	0.1126	0.168	0.0028	0.0021	0.0074	0.0129	0.0207	0.0036	0.0181	0.004	0.0024
19	rs55831953	12593184	0.98	0.0284210112117031	0.77	0.712611004068267	0.180607177627508	1.0249653308759	0.0034	0.0017	0.028	0.1554	0.0031	0.1793	0.2087	0.0099	0.0021	0.0045	0.0029	0.0147	0.003	0.0043	0.0193	0.1128	0.1681	0.0028	0.0021	0.0075	0.0128	0.0207	0.0035	0.018	0.004	0.0024
19	rs11879827	12613207	0.99	0.0227998706611418	0.77	0.712611004068267	0.181490653970805	1.00794996622463	0.0033	0.0017	0.028	0.155	0.0031	0.1797	0.2088	0.01	0.0021	0.0045	0.0029	0.0147	0.003	0.0043	0.0192	0.1132	0.1682	0.0028	0.0021	0.0075	0.0127	0.0207	0.0034	0.0179	0.0039	0.0024
19	rs2861415	12614905	0.99	0.0227998706611418	0.77	0.712611004068267	0.181527519444748	1.00634756807558	0.0033	0.0017	0.028	0.155	0.0031	0.1797	0.2088	0.01	0.0021	0.0045	0.0029	0.0147	0.003	0.0043	0.0192	0.1132	0.1682	0.0028	0.0021	0.0075	0.0127	0.0207	0.0034	0.0179	0.0039	0.0024
19	rs74181664	12618394	0.99	0.0227998706611418	0.76	0.775138689739853	0.185907953686545	1.00827050464493	0.0033	0.0017	0.028	0.1548	0.0031	0.1799	0.2089	0.01	0.0021	0.0045	0.0029	0.0146	0.0029	0.0043	0.0192	0.1131	0.1683	0.0028	0.0021	0.0075	0.0128	0.0207	0.0034	0.0179	0.0039	0.0024
19	rs72999871	12621562	0.99	0.0227998706611418	0.76	0.775138689739853	0.186020104154724	0.998822881248401	0.0033	0.0017	0.028	0.1547	0.0031	0.18	0.2089	0.0099	0.0021	0.0046	0.0029	0.0146	0.0029	0.0043	0.0192	0.1131	0.1683	0.0028	0.0021	0.0075	0.0128	0.0207	0.0034	0.0179	0.0039	0.0024
19	rs17638937	12623027	0.99	0.0227998706611418	0.76	0.775138689739853	0.186993702266257	0.995464312457301	0.0033	0.0017	0.028	0.1545	0.0031	0.1801	0.2089	0.0099	0.0021	0.0046	0.0029	0.0146	0.0029	0.0043	0.0192	0.1131	0.1683	0.0028	0.0021	0.0075	0.0128	0.0207	0.0034	0.0179	0.0039	0.0024
19	rs62113566	12624750	0.99	0.0227998706611418	0.76	0.775138689739853	0.187932606134317	0.996583592614322	0.0033	0.0017	0.0279	0.1544	0.0031	0.1801	0.209	0.0099	0.0021	0.0046	0.0029	0.0146	0.0029	0.0043	0.0192	0.1131	0.1684	0.0028	0.0021	0.0075	0.0128	0.0207	0.0034	0.0179	0.0039	0.0024
19	rs117928370	12625754	0.99	0.0227998706611418	0.77	0.712611004068267	0.196079997331404	1.02544768881663	0.0033	0.0017	0.028	0.1544	0.0031	0.1801	0.209	0.0099	0.0021	0.0046	0.0029	0.0146	0.0029	0.0043	0.0193	0.1131	0.1683	0.0028	0.002	0.0075	0.0128	0.0208	0.0034	0.0179	0.0039	0.0024
19	rs55981930	12630235	0.99	0.0227998706611418	0.77	0.712611004068267	0.238742208410178	1.06692805638382	0.0034	0.0017	0.0285	0.1538	0.0031	0.1804	0.2086	0.0099	0.0021	0.0047	0.0028	0.0149	0.0028	0.0045	0.0195	0.113	0.1676	0.0029	0.0019	0.0075	0.013	0.021	0.0035	0.0179	0.0037	0.0024
19	rs4804196	12635446	0.99	0.0227998706611418	0.77	0.712611004068267	0.27471986158717	1.08428854862754	0.0032	0.0018	0.0292	0.1531	0.0032	0.1808	0.2086	0.0099	0.002	0.005	0.0027	0.0151	0.0024	0.0048	0.0196	0.1129	0.1669	0.0029	0.0017	0.0075	0.0134	0.0213	0.0034	0.0179	0.0035	0.0022
19	rs74931926	12641119	0.99	0.0227998706611418	0.78	0.653412240020304	0.287512752930562	1.04735968767463	0.0031	0.0018	0.0295	0.153	0.0033	0.1808	0.2096	0.0099	0.0019	0.0051	0.0026	0.0148	0.0023	0.0049	0.0196	0.1121	0.1678	0.0028	0.0015	0.0073	0.0135	0.0213	0.0034	0.0178	0.0035	0.002
19	rs4804715	12641232	0.99	0.0227998706611418	0.78	0.653412240020304	0.285706735478211	1.0455841362052	0.0031	0.0018	0.0295	0.153	0.0033	0.1808	0.2096	0.0099	0.0019	0.0051	0.0026	0.0148	0.0023	0.0049	0.0196	0.1121	0.1678	0.0028	0.0015	0.0073	0.0135	0.0213	0.0034	0.0178	0.0035	0.002
19	rs73002318	12655092	1.01	0.0142914875909092	0.78	0.653412240020304	0.296682471335439	1.07811715933895	0.0024	0.0019	0.0295	0.1519	0.0033	0.1801	0.2118	0.0098	0.0016	0.0052	0.0026	0.0148	0.0019	0.0051	0.0196	0.1125	0.1691	0.0025	0.001	0.0073	0.0139	0.0212	0.0032	0.0182	0.0032	0.0016
19	rs10423313	12660001	1.01	0.0142914875909092	0.78	0.653412240020304	0.288275002621843	1.09372062437531	0.0024	0.0019	0.0295	0.1518	0.0033	0.18	0.212	0.0098	0.0015	0.0052	0.0026	0.0148	0.0019	0.0051	0.0196	0.1125	0.1693	0.0025	9e-04	0.0073	0.014	0.0212	0.0032	0.0183	0.0032	0.0015
19	rs17878898	12660002	1.01	0.0142914875909092	0.78	0.653412240020304	0.288179662405235	1.09388337904213	0.0024	0.0019	0.0295	0.1518	0.0033	0.18	0.212	0.0098	0.0015	0.0052	0.0026	0.0148	0.0019	0.0051	0.0196	0.1125	0.1693	0.0025	9e-04	0.0073	0.014	0.0212	0.0032	0.0183	0.0032	0.0015
19	rs2861410	12664631	1.01	0.0142914875909092	0.78	0.653412240020304	0.284285234612535	1.09616241472835	0.002	0.0019	0.0299	0.1512	0.0036	0.1791	0.2125	0.0097	0.0014	0.0052	0.0026	0.0148	0.0017	0.0058	0.0198	0.1126	0.1694	0.0024	8e-04	0.0071	0.0142	0.0212	0.0033	0.0186	0.0032	0.0015
19	rs79337745	12674755	1.01	0.0142914875909092	0.78	0.653412240020304	0.28357590845063	1.11703970940719	0.002	0.0019	0.0301	0.1511	0.0036	0.1793	0.2124	0.0096	0.0013	0.0052	0.0026	0.0148	0.0017	0.0058	0.0198	0.1128	0.1698	0.0023	7e-04	0.007	0.0142	0.0211	0.0033	0.0186	0.0031	0.0014
19	rs4804198	12685157	1.01	0.0142914875909092	0.78	0.653412240020304	0.282254374495049	1.16378001456912	0.0019	0.0018	0.0303	0.151	0.0036	0.1796	0.2123	0.0095	0.0012	0.0051	0.0026	0.0148	0.0017	0.0058	0.0197	0.113	0.1702	0.0022	7e-04	0.0069	0.0142	0.021	0.0032	0.0186	0.0031	0.0013
19	rs73497752	12685484	1.01	0.0142914875909092	0.78	0.653412240020304	0.283009131396107	1.16443847499001	0.0019	0.0018	0.0303	0.151	0.0036	0.1796	0.2123	0.0095	0.0012	0.0051	0.0026	0.0148	0.0017	0.0058	0.0197	0.113	0.1702	0.0022	7e-04	0.0069	0.0142	0.021	0.0032	0.0186	0.0031	0.0013
19	rs7247513	12691185	1.01	0.0142914875909092	0.78	0.653412240020304	0.296198574965686	1.21716274739656	0.0018	0.0019	0.0304	0.151	0.0036	0.1794	0.2116	0.0095	0.0011	0.0051	0.0026	0.0149	0.0017	0.0059	0.0199	0.1133	0.1705	0.0022	7e-04	0.007	0.0144	0.0211	0.0032	0.0187	0.0031	0.0013
19	rs3745651	12692001	1.01	0.0142914875909092	0.78	0.653412240020304	0.306103867090835	1.26310770945164	0.0018	0.0019	0.0305	0.1509	0.0036	0.1792	0.2115	0.0095	0.0011	0.0051	0.0026	0.0149	0.0017	0.0059	0.0204	0.1132	0.1704	0.0021	7e-04	0.007	0.0144	0.0211	0.0032	0.0188	0.0031	0.0013
19	rs74636691	12699336	1.01	0.0142914875909092	0.78	0.653412240020304	0.309114064592118	1.27698193099082	0.0018	0.0019	0.0305	0.1509	0.0036	0.1793	0.2114	0.0095	0.0011	0.0051	0.0026	0.0149	0.0017	0.0059	0.0204	0.1132	0.1704	0.0021	7e-04	0.007	0.0144	0.021	0.0032	0.0187	0.003	0.0012
19	rs117614261	12706214	1.01	0.0142914875909092	0.78	0.653412240020304	0.312786657651611	1.27330188318469	0.0018	0.0019	0.0306	0.1509	0.0036	0.1793	0.2114	0.0095	0.0011	0.0051	0.0026	0.0149	0.0016	0.0059	0.0204	0.1132	0.1704	0.0021	6e-04	0.007	0.0145	0.021	0.0032	0.0187	0.003	0.0012
19	rs12972959	12713831	1.01	0.0142914875909092	0.78	0.653412240020304	0.316331847479887	1.26477791540602	0.0018	0.0019	0.0306	0.1508	0.0036	0.1794	0.2113	0.0095	0.0011	0.0051	0.0026	0.0149	0.0016	0.0059	0.0204	0.1132	0.1704	0.002	6e-04	0.0071	0.0146	0.021	0.0032	0.0187	0.003	0.0012
19	rs35275129	12716493	1.01	0.0142914875909092	0.78	0.653412240020304	0.317384452276958	1.29826133203481	0.0018	0.0019	0.0307	0.1508	0.0036	0.1793	0.2111	0.0095	0.0011	0.0051	0.0026	0.0149	0.0016	0.0059	0.0203	0.1133	0.1704	0.002	6e-04	0.0071	0.0146	0.0211	0.0032	0.0188	0.003	0.0012
19	rs74777066	12720024	1.01	0.0142914875909092	0.78	0.653412240020304	0.317635343288885	1.29910033207485	0.0018	0.0019	0.0307	0.1508	0.0036	0.1793	0.2111	0.0095	0.0011	0.0051	0.0026	0.0149	0.0016	0.0059	0.0203	0.1133	0.1704	0.002	6e-04	0.0071	0.0147	0.0211	0.0032	0.0188	0.003	0.0012
19	rs2861405	12722332	1.01	0.0142914875909092	0.79	0.597486775499064	0.317434622147623	1.30581565399022	0.0018	0.0019	0.0307	0.1507	0.0036	0.1793	0.211	0.0095	0.0011	0.0051	0.0026	0.0149	0.0016	0.0059	0.0203	0.1133	0.1704	0.002	6e-04	0.0071	0.0147	0.0211	0.0032	0.0188	0.003	0.0012
19	rs73499419	12724634	1.01	0.0142914875909092	0.79	0.597486775499064	0.302668732441725	1.26661558222018	0.0017	0.0019	0.0306	0.1506	0.0036	0.1794	0.211	0.0096	0.0011	0.005	0.0026	0.0148	0.0016	0.0059	0.0202	0.1133	0.1705	0.002	6e-04	0.0071	0.015	0.021	0.0032	0.0189	0.003	0.0012
19	rs7255858	12726282	1.01	0.0142914875909092	0.79	0.597486775499064	0.304383734558376	1.27129535571056	0.0017	0.0019	0.0305	0.1504	0.0036	0.1796	0.2111	0.0097	0.0011	0.005	0.0026	0.0147	0.0016	0.0059	0.0201	0.1133	0.1706	0.002	6e-04	0.0071	0.0152	0.0209	0.0032	0.0191	0.003	0.0012
19	rs10469365	12731874	1.01	0.0142914875909092	0.79	0.597486775499064	0.311891219238896	1.28166826673879	0.0017	0.0019	0.0305	0.1503	0.0036	0.1798	0.211	0.0095	0.0011	0.0049	0.0026	0.0148	0.0016	0.0059	0.0198	0.1131	0.1711	0.002	6e-04	0.0071	0.0152	0.0209	0.0032	0.0192	0.0029	0.0012
19	rs35623356	12735329	1	0.0181319503600048	0.79	0.597486775499064	0.306941210121958	1.26026923581017	0.0017	0.0019	0.0305	0.1502	0.0036	0.1799	0.2109	0.0094	0.0011	0.0049	0.0026	0.0148	0.0016	0.0059	0.0195	0.1129	0.1714	0.0021	6e-04	0.0071	0.0153	0.021	0.0033	0.0192	0.003	0.0012
19	rs3087801	12744132	1.01	0.0142914875909092	0.79	0.597486775499064	0.338977022797073	1.29071450218438	0.0016	0.002	0.0306	0.1501	0.0036	0.1796	0.2109	0.0094	0.0011	0.0047	0.0026	0.0148	0.0016	0.0059	0.0196	0.113	0.1714	0.002	6e-04	0.0071	0.0156	0.0212	0.0033	0.0192	0.003	0.0012
19	rs114102025	12747581	1.01	0.0142914875909092	0.79	0.597486775499064	0.337887570016311	1.27480713632921	0.0016	0.002	0.0306	0.1501	0.0036	0.1795	0.2108	0.0094	0.0011	0.0047	0.0026	0.0148	0.0016	0.0058	0.0196	0.113	0.1714	0.002	5e-04	0.0071	0.0156	0.0212	0.0033	0.0192	0.003	0.0012
19	rs4804726	12752329	1.01	0.0142914875909092	0.79	0.597486775499064	0.335352597682415	1.27631269547665	0.0016	0.002	0.0306	0.1502	0.0036	0.1795	0.2108	0.0094	0.0011	0.0047	0.0026	0.0148	0.0016	0.0058	0.0197	0.113	0.1715	0.002	5e-04	0.0071	0.0156	0.0212	0.0033	0.0192	0.003	0.0012
19	rs73002389	12762773	1.01	0.0142914875909092	0.79	0.597486775499064	0.32933987384422	1.26477791540602	0.0016	0.002	0.0306	0.1502	0.0036	0.1794	0.2107	0.0094	0.0011	0.0047	0.0026	0.0148	0.0016	0.0057	0.0197	0.113	0.1715	0.002	5e-04	0.0071	0.0156	0.0212	0.0034	0.0193	0.003	0.0012
19	rs34544747	12767849	1.01	0.0142914875909092	0.78	0.653412240020304	0.329033057332455	1.25943460100924	0.0016	0.002	0.0305	0.1503	0.0036	0.1792	0.2105	0.0094	0.0011	0.0046	0.0026	0.0149	0.0016	0.0057	0.0197	0.1131	0.1716	0.002	5e-04	0.0071	0.0156	0.0212	0.0034	0.0193	0.003	0.0012
19	rs749920	12769664	1.01	0.0142914875909092	0.78	0.653412240020304	0.324651763712231	1.26945651823598	0.0016	0.002	0.0305	0.1504	0.0036	0.1791	0.2104	0.0094	0.0011	0.0046	0.0026	0.0149	0.0016	0.0057	0.0198	0.1131	0.1716	0.002	5e-04	0.0071	0.0157	0.0212	0.0034	0.0193	0.003	0.0012
19	rs1133330	12772090	1.01	0.0142914875909092	0.78	0.653412240020304	0.31869022262138	1.27246576381322	0.0016	0.002	0.0305	0.1505	0.0036	0.1789	0.2103	0.0094	0.0011	0.0046	0.0026	0.0149	0.0016	0.0057	0.0198	0.1131	0.1717	0.002	5e-04	0.0071	0.0157	0.0212	0.0035	0.0193	0.0031	0.0012
19	rs1054486	12774208	1.01	0.0142914875909092	0.78	0.653412240020304	0.287846104403303	1.23144699594868	0.0015	0.002	0.0307	0.1503	0.0038	0.1785	0.2099	0.0094	9e-04	0.0045	0.0026	0.0149	0.0016	0.0059	0.02	0.1127	0.1723	0.0018	5e-04	0.0072	0.0155	0.021	0.0038	0.0192	0.0034	0.0011
19	rs56173714	12778871	1.01	0.0142914875909092	0.78	0.653412240020304	0.274626954839915	1.20721440841891	0.0015	0.002	0.0306	0.15	0.0039	0.1783	0.2099	0.0094	9e-04	0.0045	0.0027	0.015	0.0016	0.0059	0.02	0.1127	0.1724	0.0018	5e-04	0.0072	0.0156	0.021	0.004	0.0192	0.0035	0.0011
19	rs62108388	12780179	1.01	0.0142914875909092	0.79	0.597486775499064	0.274394762085897	1.20108680195203	0.0015	0.002	0.0306	0.15	0.0039	0.1782	0.2099	0.0094	9e-04	0.0044	0.0027	0.015	0.0016	0.006	0.02	0.1127	0.1725	0.0018	5e-04	0.0072	0.0156	0.021	0.004	0.0192	0.0035	0.0011
19	rs117131055	12780204	1.01	0.0142914875909092	0.8	0.544775224122235	0.274348336240919	1.20108680195203	0.0015	0.002	0.0306	0.15	0.0039	0.1782	0.2099	0.0094	9e-04	0.0044	0.0027	0.015	0.0016	0.006	0.02	0.1127	0.1725	0.0018	5e-04	0.0072	0.0156	0.021	0.004	0.0192	0.0035	0.0011
19	rs75802380	12781728	1.01	0.0142914875909092	0.8	0.544775224122235	0.273328039337214	1.20108680195203	0.0015	0.002	0.0306	0.1499	0.0039	0.1782	0.2099	0.0094	9e-04	0.0044	0.0027	0.015	0.0016	0.006	0.02	0.1127	0.1725	0.0018	5e-04	0.0072	0.0157	0.021	0.004	0.0192	0.0035	0.0011
19	rs35092999	12786449	1.01	0.0142914875909092	0.81	0.49521423796015	0.264010334312612	1.20274236753059	0.0015	0.002	0.0306	0.1498	0.004	0.178	0.2099	0.0094	9e-04	0.0044	0.0027	0.015	0.0016	0.006	0.02	0.1126	0.1725	0.0017	5e-04	0.0072	0.0157	0.0209	0.004	0.0191	0.0036	0.001
19	rs75410819	12793858	1.01	0.0142914875909092	0.81	0.49521423796015	0.25500160710782	1.19182312112066	0.0015	0.0021	0.0306	0.1495	0.004	0.1778	0.2099	0.0094	8e-04	0.0044	0.0028	0.0151	0.0016	0.0061	0.0201	0.1125	0.1726	0.0017	6e-04	0.0073	0.0159	0.0209	0.0041	0.0191	0.0037	0.001
19	rs73921601	12800597	1.01	0.0142914875909092	0.81	0.49521423796015	0.23535598814743	1.2136791915599	0.0015	0.002	0.0306	0.1492	0.004	0.1775	0.21	0.0094	8e-04	0.0044	0.0028	0.0153	0.0015	0.006	0.0202	0.1123	0.1726	0.0017	6e-04	0.0073	0.0162	0.0209	0.0042	0.0191	0.0038	0.001
19	rs45478502	12802153	1.01	0.0142914875909092	0.81	0.49521423796015	0.231277088479776	1.21766054169493	0.0015	0.002	0.0306	0.1492	0.004	0.1774	0.21	0.0094	8e-04	0.0044	0.0028	0.0153	0.0015	0.006	0.0202	0.1122	0.1727	0.0016	6e-04	0.0074	0.0163	0.0209	0.0042	0.0191	0.0038	0.001
19	rs117566511	12805424	1.01	0.0142914875909092	0.81	0.49521423796015	0.222078781458495	1.21915413942332	0.0015	0.002	0.0306	0.1491	0.0041	0.1773	0.2101	0.0094	8e-04	0.0043	0.0029	0.0153	0.0015	0.0061	0.0203	0.1121	0.1727	0.0016	6e-04	0.0074	0.0164	0.0209	0.0042	0.0191	0.0038	0.001
19	rs10424623	12805431	1.01	0.0142914875909092	0.81	0.49521423796015	0.222202814690744	1.21932011460521	0.0015	0.002	0.0306	0.1491	0.0041	0.1773	0.2101	0.0094	8e-04	0.0043	0.0029	0.0153	0.0015	0.0061	0.0203	0.1121	0.1727	0.0016	6e-04	0.0074	0.0164	0.0209	0.0042	0.0191	0.0038	0.001
19	rs6511833	12807187	1.01	0.0142914875909092	0.81	0.49521423796015	0.221789521029258	1.21384503527289	0.0015	0.002	0.0306	0.149	0.0041	0.1773	0.2101	0.0094	8e-04	0.0043	0.0029	0.0153	0.0015	0.0061	0.0203	0.1121	0.1727	0.0016	6e-04	0.0074	0.0165	0.0209	0.0043	0.0191	0.0039	0.001
19	rs722572	12811045	1.01	0.0142914875909092	0.81	0.49521423796015	0.210351844523546	1.22961831200489	0.0015	0.002	0.0307	0.1489	0.0041	0.1772	0.2101	0.0094	7e-04	0.0043	0.0029	0.0154	0.0015	0.0061	0.0203	0.112	0.1727	0.0016	6e-04	0.0074	0.0166	0.0209	0.0043	0.0191	0.0039	9e-04
19	rs10413249	12830209	1.01	0.0142914875909092	0.8	0.544775224122235	0.200891336804362	1.21915413942332	0.0015	0.002	0.0306	0.1489	0.0041	0.1769	0.2103	0.0095	7e-04	0.0043	0.0029	0.0154	0.0015	0.006	0.0204	0.1118	0.1727	0.0016	6e-04	0.0075	0.0166	0.0208	0.0045	0.019	0.004	9e-04
19	rs200473398	12863593	1.01	0.0142914875909092	0.8	0.544775224122235	0.166669272330753	1.22679310113511	0.0015	0.002	0.0304	0.1488	0.0041	0.1764	0.2107	0.0096	7e-04	0.0044	0.0029	0.0156	0.0015	0.0059	0.0206	0.1113	0.1726	0.0015	7e-04	0.0076	0.0168	0.0207	0.0049	0.019	0.0041	0.001
19	rs115585485	12875807	1.01	0.0142914875909092	0.8	0.544775224122235	0.14723986427594	1.2570981332439	0.0015	0.002	0.0304	0.1488	0.004	0.1761	0.211	0.0096	7e-04	0.0044	0.0029	0.0157	0.0015	0.0058	0.0207	0.1111	0.1725	0.0015	7e-04	0.0077	0.0168	0.0206	0.0051	0.019	0.0042	0.001
19	rs897804	12876964	1.01	0.0142914875909092	0.79	0.597486775499064	0.146328337827065	1.26026923581017	0.0015	0.002	0.0304	0.1488	0.004	0.1761	0.211	0.0096	7e-04	0.0044	0.0029	0.0157	0.0015	0.0058	0.0207	0.1111	0.1725	0.0015	8e-04	0.0077	0.0169	0.0206	0.0051	0.019	0.0042	0.001
19	rs76211352	12886478	1.01	0.0142914875909092	0.78	0.653412240020304	0.163633158402987	1.21202097421968	0.0015	0.002	0.0304	0.1493	0.004	0.1759	0.2106	0.0097	7e-04	0.0042	0.0028	0.0156	0.0014	0.0058	0.021	0.1109	0.1723	0.0015	8e-04	0.0078	0.017	0.0206	0.0052	0.0188	0.0042	9e-04
19	rs73503412	12887032	1.01	0.0142914875909092	0.78	0.653412240020304	0.162766747476195	1.20920292318333	0.0015	0.002	0.0304	0.1494	0.004	0.1759	0.2106	0.0097	7e-04	0.0042	0.0028	0.0156	0.0014	0.0058	0.021	0.1109	0.1722	0.0015	8e-04	0.0078	0.017	0.0206	0.0052	0.0188	0.0042	9e-04
19	rs116926610	12894502	1.02	0.0111619243707362	0.78	0.653412240020304	0.169419056087554	1.20986588984237	0.0015	0.0021	0.0303	0.1497	0.004	0.1757	0.2102	0.0098	7e-04	0.0041	0.0028	0.0156	0.0014	0.0057	0.0212	0.1109	0.172	0.0017	8e-04	0.0079	0.0172	0.0206	0.0053	0.0188	0.0043	9e-04
19	rs62108404	12895600	1.02	0.0111619243707362	0.79	0.597486775499064	0.171124275379015	1.2136791915599	0.0015	0.0021	0.0303	0.1497	0.004	0.1757	0.2101	0.0098	7e-04	0.0041	0.0028	0.0156	0.0014	0.0057	0.0212	0.1109	0.172	0.0017	8e-04	0.0079	0.0172	0.0206	0.0053	0.0188	0.0043	9e-04
19	rs75188411	12919264	1.02	0.0111619243707362	0.78	0.653412240020304	0.174853021525944	1.25359484275263	0.0015	0.0021	0.0303	0.1502	0.0039	0.1754	0.2094	0.0099	8e-04	0.004	0.0028	0.0156	0.0014	0.0057	0.0215	0.1108	0.1717	0.0019	8e-04	0.008	0.0175	0.0206	0.0054	0.0187	0.0044	9e-04
19	rs10421604	12919567	1.02	0.0111619243707362	0.77	0.712611004068267	0.17506956559408	1.255096045338	0.0015	0.0021	0.0303	0.1502	0.0039	0.1754	0.2094	0.0099	8e-04	0.004	0.0028	0.0156	0.0014	0.0057	0.0215	0.1108	0.1717	0.0019	8e-04	0.008	0.0175	0.0206	0.0054	0.0187	0.0044	9e-04
19	rs7247284	12921186	1.02	0.0111619243707362	0.77	0.712611004068267	0.175683950873946	1.25476241783012	0.0015	0.0021	0.0303	0.1502	0.0039	0.1754	0.2094	0.0099	8e-04	0.004	0.0028	0.0156	0.0014	0.0057	0.0215	0.1108	0.1717	0.0019	8e-04	0.008	0.0175	0.0206	0.0054	0.0187	0.0044	9e-04
19	rs62619782	12921196	1.02	0.0111619243707362	0.77	0.712611004068267	0.175683950873946	1.25476241783012	0.0015	0.0021	0.0303	0.1502	0.0039	0.1754	0.2094	0.0099	8e-04	0.004	0.0028	0.0156	0.0014	0.0057	0.0215	0.1108	0.1717	0.0019	8e-04	0.008	0.0175	0.0206	0.0054	0.0187	0.0044	9e-04
19	rs4804208	12932303	1.02	0.0111619243707362	0.77	0.712611004068267	0.174384375708679	1.27530895539841	0.0015	0.0021	0.0303	0.1502	0.0039	0.1755	0.2093	0.01	8e-04	0.004	0.0028	0.0156	0.0014	0.0057	0.0215	0.1108	0.1717	0.0019	8e-04	0.0081	0.0176	0.0206	0.0054	0.0187	0.0044	9e-04
19	rs111598229	12932724	1.02	0.0111619243707362	0.76	0.775138689739853	0.174744807755131	1.27413809712898	0.0015	0.0021	0.0303	0.1502	0.0039	0.1755	0.2093	0.01	8e-04	0.004	0.0028	0.0156	0.0014	0.0057	0.0215	0.1108	0.1717	0.0019	8e-04	0.0081	0.0176	0.0206	0.0054	0.0187	0.0044	9e-04
19	rs10419408	12942750	1.02	0.0111619243707362	0.76	0.775138689739853	0.160561009748008	1.29339695796428	0.0014	0.0021	0.0302	0.1501	0.0039	0.1757	0.209	0.01	8e-04	0.0039	0.0028	0.0156	0.0013	0.0057	0.0216	0.1109	0.1717	0.0019	8e-04	0.0082	0.0178	0.0205	0.0053	0.0187	0.0046	8e-04
19	rs73004624	12947059	1.02	0.0111619243707362	0.76	0.775138689739853	0.168181933033531	1.29926814317618	0.0014	0.0022	0.0304	0.1503	0.0039	0.1761	0.2089	0.01	8e-04	0.0039	0.0028	0.0154	0.0013	0.0057	0.0215	0.1106	0.1715	0.0019	8e-04	0.0083	0.0179	0.0204	0.0053	0.0187	0.0046	8e-04
19	rs10411443	12950948	1.02	0.0111619243707362	0.76	0.775138689739853	0.173808582088134	1.30212149701558	0.0014	0.0022	0.0305	0.1504	0.0039	0.1764	0.2088	0.01	8e-04	0.0039	0.0028	0.0153	0.0013	0.0056	0.0215	0.1104	0.1714	0.0019	8e-04	0.0083	0.018	0.0204	0.0053	0.0187	0.0046	8e-04
19	rs1078264	12963143	1.02	0.0111619243707362	0.76	0.775138689739853	0.208711419650514	1.32751245449632	0.0013	0.0022	0.0304	0.1502	0.0039	0.1765	0.2085	0.01	8e-04	0.0039	0.0028	0.0154	0.0014	0.0057	0.0214	0.1103	0.1716	0.0018	6e-04	0.0082	0.0182	0.0206	0.0053	0.0189	0.0046	8e-04
19	rs80039442	12965675	1.02	0.0111619243707362	0.76	0.775138689739853	0.210151405014043	1.31791802867624	0.0013	0.0022	0.0304	0.1503	0.0039	0.1765	0.2084	0.01	8e-04	0.0039	0.0028	0.0154	0.0014	0.0057	0.0214	0.1103	0.1715	0.0018	6e-04	0.0082	0.0182	0.0207	0.0053	0.0189	0.0046	8e-04
19	rs7256794	12975608	1.02	0.0111619243707362	0.76	0.775138689739853	0.214748181459451	1.31741338530797	0.0013	0.0022	0.0305	0.1503	0.0039	0.1765	0.2084	0.0101	8e-04	0.0039	0.0028	0.0154	0.0014	0.0056	0.0215	0.1102	0.1714	0.0018	6e-04	0.0082	0.0182	0.0207	0.0053	0.0189	0.0046	8e-04
19	rs76513382	12990502	1.02	0.0111619243707362	0.76	0.775138689739853	0.225733161530416	1.32161974578844	0.0013	0.0022	0.0305	0.1504	0.0039	0.1765	0.2084	0.0101	8e-04	0.0039	0.0028	0.0154	0.0014	0.0056	0.0216	0.11	0.1714	0.0018	6e-04	0.0081	0.0182	0.0207	0.0053	0.0189	0.0046	8e-04
19	rs2072597	12996740	1.02	0.0111619243707362	0.75	0.841047356078831	0.252154799598612	1.34606105015052	0.0013	0.0022	0.0307	0.1504	0.0039	0.1765	0.2084	0.0101	8e-04	0.004	0.0028	0.0154	0.0014	0.0056	0.0219	0.1096	0.1712	0.0018	5e-04	0.008	0.0182	0.0207	0.0054	0.0189	0.0046	8e-04
19	rs112631212	12996929	1.02	0.0111619243707362	0.76	0.775138689739853	0.253086982959914	1.33425238657633	0.0013	0.0022	0.0307	0.1504	0.0039	0.1765	0.2084	0.0101	8e-04	0.004	0.0028	0.0154	0.0014	0.0056	0.0219	0.1097	0.1712	0.0018	5e-04	0.008	0.0182	0.0207	0.0054	0.0189	0.0046	8e-04
19	rs11085824	13001547	1.02	0.0111619243707362	0.76	0.775138689739853	0.259800099322466	1.33307248343867	0.0013	0.0022	0.0307	0.1503	0.0039	0.1768	0.2081	0.0102	8e-04	0.004	0.0028	0.0154	0.0014	0.0056	0.0219	0.1099	0.171	0.0018	5e-04	0.008	0.0183	0.0207	0.0054	0.0188	0.0046	8e-04
19	rs7251834	13002033	1.02	0.0111619243707362	0.76	0.775138689739853	0.259259523409384	1.33222980313443	0.0013	0.0022	0.0307	0.1503	0.0039	0.1767	0.2081	0.0102	8e-04	0.004	0.0028	0.0154	0.0014	0.0056	0.022	0.1099	0.171	0.0018	5e-04	0.008	0.0183	0.0207	0.0054	0.0188	0.0046	8e-04
19	rs113720193	13010516	1.02	0.0111619243707362	0.76	0.775138689739853	0.252199146627097	1.3127049613682	0.0014	0.0022	0.0306	0.1507	0.0039	0.1761	0.2082	0.0102	8e-04	0.004	0.0028	0.0154	0.0014	0.0056	0.0221	0.11	0.1707	0.0018	5e-04	0.0081	0.0184	0.0207	0.0054	0.0187	0.0046	8e-04
19	rs8012	13010520	1.02	0.0111619243707362	0.76	0.775138689739853	0.252199146627097	1.3127049613682	0.0014	0.0022	0.0306	0.1507	0.0039	0.1761	0.2082	0.0102	8e-04	0.004	0.0028	0.0154	0.0014	0.0056	0.0221	0.11	0.1707	0.0018	5e-04	0.0081	0.0184	0.0207	0.0054	0.0187	0.0046	8e-04
19	rs75334886	13017948	1.02	0.0111619243707362	0.76	0.775138689739853	0.248225005729673	1.3016178864775	0.0014	0.0022	0.0306	0.1511	0.0039	0.1756	0.2082	0.0102	8e-04	0.0039	0.0028	0.0154	0.0014	0.0055	0.0221	0.1101	0.1708	0.0018	5e-04	0.0081	0.0185	0.0206	0.0054	0.0187	0.0046	8e-04
19	rs11667458	13019554	1.02	0.0111619243707362	0.76	0.775138689739853	0.247346559840722	1.30598361252506	0.0014	0.0022	0.0306	0.1512	0.0039	0.1755	0.2082	0.0102	8e-04	0.0039	0.0028	0.0154	0.0014	0.0055	0.0221	0.1101	0.1708	0.0018	5e-04	0.0081	0.0185	0.0206	0.0054	0.0187	0.0046	8e-04
19	rs741702	13024250	1.02	0.0111619243707362	0.76	0.775138689739853	0.243327724158662	1.30396835279048	0.0014	0.0022	0.0306	0.1514	0.0039	0.1753	0.2082	0.0102	8e-04	0.0039	0.0028	0.0154	0.0014	0.0055	0.0221	0.1101	0.1708	0.0018	5e-04	0.0081	0.0186	0.0206	0.0054	0.0187	0.0046	8e-04
19	rs1045913	13035006	1.02	0.0111619243707362	0.75	0.841047356078831	0.23869917781911	1.24192950277115	0.0014	0.0023	0.0306	0.1515	0.004	0.1759	0.2078	0.0101	8e-04	0.0039	0.0028	0.0154	0.0014	0.0055	0.0224	0.1103	0.1703	0.0018	6e-04	0.0081	0.0185	0.0202	0.0052	0.0186	0.0049	8e-04
19	rs35087277	13035722	1.02	0.0111619243707362	0.75	0.841047356078831	0.239733093714884	1.24476076834572	0.0014	0.0023	0.0306	0.1515	0.004	0.1759	0.2078	0.0101	8e-04	0.0039	0.0028	0.0154	0.0014	0.0055	0.0224	0.1103	0.1703	0.0018	6e-04	0.0081	0.0185	0.0202	0.0052	0.0186	0.0048	8e-04
19	rs2293683	13039284	1.02	0.0111619243707362	0.75	0.841047356078831	0.240207795928912	1.24559370714198	0.0014	0.0023	0.0306	0.1515	0.004	0.1759	0.2078	0.0101	8e-04	0.0039	0.0028	0.0154	0.0014	0.0055	0.0224	0.1103	0.1703	0.0018	6e-04	0.0081	0.0185	0.0202	0.0052	0.0186	0.0049	8e-04
19	rs1010222	13048608	1.02	0.0111619243707362	0.76	0.775138689739853	0.229420803068019	1.1608177722298	0.0014	0.0023	0.0297	0.1517	0.004	0.176	0.208	0.0102	8e-04	0.0039	0.0028	0.0154	0.0014	0.0055	0.0225	0.1106	0.1703	0.0018	6e-04	0.0082	0.0185	0.0201	0.0052	0.0185	0.0049	8e-04
19	rs11558955	13059147	1.02	0.0111619243707362	0.76	0.775138689739853	0.239776227058556	1.11818351995976	0.0014	0.0023	0.0297	0.1518	0.0041	0.176	0.2078	0.0103	8e-04	0.0039	0.0028	0.0154	0.0013	0.0055	0.0225	0.1106	0.17	0.0017	6e-04	0.0083	0.0185	0.02	0.0052	0.0184	0.005	8e-04
19	rs2974754	13061983	1.02	0.0111619243707362	0.76	0.775138689739853	0.243762801394318	1.11230335520827	0.0014	0.0023	0.0297	0.1518	0.0041	0.176	0.2078	0.0103	8e-04	0.0039	0.0028	0.0154	0.0013	0.0055	0.0225	0.1106	0.1701	0.0017	6e-04	0.0083	0.0185	0.02	0.0052	0.0184	0.005	8e-04
19	rs140839998	13067792	1.02	0.0111619243707362	0.76	0.775138689739853	0.331491766596722	1.08380109553535	0.0015	0.0024	0.0298	0.152	0.004	0.1759	0.2072	0.0102	9e-04	0.0038	0.0029	0.0153	0.0014	0.0055	0.0225	0.1107	0.1701	0.0018	6e-04	0.0082	0.0186	0.0198	0.0053	0.0183	0.005	8e-04
19	rs7246919	13088686	1.04	0.00661933856280655	0.74	0.910385700718773	0.277421523723584	1.02689502216305	0.0018	0.0026	0.0303	0.1529	0.0039	0.1756	0.2045	0.0099	0.0012	0.0037	0.0032	0.015	0.0017	0.0055	0.0225	0.1114	0.1702	0.0019	0.001	0.008	0.0189	0.019	0.0059	0.0181	0.005	9e-04
19	rs116857070	13108536	1.04	0.00661933856280655	0.74	0.910385700718773	0.264010334312612	1.00730894815455	0.0018	0.0027	0.0304	0.153	0.0039	0.1755	0.204	0.0099	0.0012	0.0037	0.0032	0.0149	0.0017	0.0055	0.0224	0.1115	0.1702	0.0019	0.0011	0.008	0.0189	0.0188	0.0059	0.0181	0.005	0.001
19	rs68175985	13109763	1.04	0.00661933856280655	0.74	0.910385700718773	0.251135995459513	0.995304435135065	0.0019	0.0028	0.0304	0.153	0.0039	0.1755	0.204	0.0099	0.0012	0.0037	0.0032	0.0149	0.0017	0.0055	0.0224	0.1115	0.1702	0.0019	0.0011	0.008	0.0189	0.0188	0.0059	0.0181	0.005	0.001
19	rs74551279	13112137	1.04	0.00661933856280655	0.73	0.98319925910612	0.251977454144751	0.998502923481636	0.0019	0.0028	0.0304	0.153	0.0039	0.1758	0.204	0.0099	0.0012	0.0037	0.0032	0.0149	0.0017	0.0055	0.0224	0.1116	0.1698	0.0019	0.0011	0.008	0.019	0.0189	0.0059	0.0181	0.005	0.001
19	rs62109895	13116521	1.04	0.00661933856280655	0.73	0.98319925910612	0.249369539285663	0.997863067311555	0.0019	0.0028	0.0305	0.153	0.0039	0.1762	0.2035	0.0099	0.0012	0.0037	0.0032	0.0149	0.0017	0.0055	0.0225	0.1115	0.1698	0.0019	0.0011	0.008	0.019	0.0189	0.0059	0.0181	0.005	0.001
19	rs117243298	13119675	1.04	0.00661933856280655	0.73	0.98319925910612	0.26097344943912	1.00298412963789	0.0019	0.0028	0.0306	0.153	0.0039	0.176	0.2033	0.0099	0.0013	0.0038	0.0032	0.0149	0.0016	0.0055	0.0225	0.1116	0.1697	0.0019	0.0011	0.0079	0.019	0.0188	0.006	0.0181	0.005	0.001
19	rs79946473	13120926	1.04	0.00661933856280655	0.73	0.98319925910612	0.258539709041249	1.01709296170486	0.0019	0.0028	0.0307	0.153	0.0039	0.1759	0.2031	0.0099	0.0013	0.0038	0.0032	0.0149	0.0016	0.0055	0.0225	0.1116	0.1697	0.0019	0.0011	0.0079	0.019	0.0188	0.006	0.0182	0.0051	0.0011
19	rs8103241	13122612	1.04	0.00661933856280655	0.73	0.98319925910612	0.243240760030258	1.00827050464493	0.0019	0.0028	0.0307	0.153	0.0039	0.1759	0.203	0.0099	0.0014	0.0038	0.0033	0.0149	0.0016	0.0055	0.0225	0.1116	0.1697	0.0019	0.0012	0.0079	0.0191	0.0188	0.006	0.0182	0.0051	0.0011
19	rs77237586	13128151	1.04	0.00661933856280655	0.73	0.98319925910612	0.266152073818582	1.0256084844132	0.002	0.0027	0.0306	0.1531	0.0039	0.1765	0.2031	0.0096	0.0014	0.0038	0.0033	0.015	0.0017	0.0054	0.0222	0.1113	0.1696	0.002	0.0012	0.0078	0.0193	0.0187	0.006	0.0182	0.0051	0.0011
19	rs73507341	13135197	1.04	0.00661933856280655	0.73	0.98319925910612	0.259439647278562	1.02866451312142	0.002	0.0027	0.0306	0.1531	0.0039	0.1766	0.2031	0.0096	0.0014	0.0037	0.0033	0.015	0.0017	0.0054	0.0221	0.1112	0.1696	0.002	0.0012	0.0078	0.0193	0.0186	0.0061	0.0182	0.0051	0.0011
19	rs73006828	13136831	1.04	0.00661933856280655	0.73	0.98319925910612	0.260521820523877	1.0391323953903	0.002	0.0027	0.0306	0.1531	0.0039	0.1766	0.2031	0.0096	0.0014	0.0037	0.0033	0.015	0.0017	0.0054	0.0221	0.1112	0.1696	0.002	0.0012	0.0078	0.0193	0.0186	0.0061	0.0182	0.0051	0.0011
19	rs10422784	13144062	1.04	0.00661933856280655	0.73	0.98319925910612	0.259619839250879	1.02898630107092	0.002	0.0027	0.0306	0.1531	0.0039	0.1766	0.2031	0.0096	0.0014	0.0037	0.0033	0.015	0.0017	0.0054	0.0221	0.1112	0.1696	0.002	0.0012	0.0078	0.0193	0.0186	0.0061	0.0182	0.0051	0.0011
19	rs62109899	13147100	1.04	0.00661933856280655	0.73	0.98319925910612	0.258719560459295	1.02512611204717	0.002	0.0027	0.0306	0.1531	0.0039	0.1766	0.2031	0.0096	0.0014	0.0037	0.0033	0.015	0.0017	0.0054	0.0221	0.1112	0.1696	0.002	0.0012	0.0078	0.0193	0.0186	0.0061	0.0182	0.0051	0.0011
19	rs117297239	13149330	1.04	0.00661933856280655	0.73	0.98319925910612	0.259034464348838	1.02319705563319	0.002	0.0027	0.0306	0.1531	0.0039	0.1766	0.2031	0.0096	0.0014	0.0037	0.0033	0.015	0.0017	0.0054	0.0221	0.1111	0.1696	0.002	0.0012	0.0078	0.0193	0.0186	0.0061	0.0182	0.0051	0.0011
19	rs1077151	13151108	1.04	0.00661933856280655	0.73	0.98319925910612	0.251003274370851	1.0175746098211	0.002	0.0027	0.0306	0.1531	0.0039	0.1767	0.2031	0.0096	0.0014	0.0037	0.0033	0.0151	0.0017	0.0054	0.0221	0.1111	0.1696	0.002	0.0012	0.0078	0.0193	0.0186	0.0061	0.0182	0.0051	0.0011
19	rs4926298	13153035	1.04	0.00661933856280655	0.73	0.98319925910612	0.235441385348218	0.996743509612505	0.002	0.0027	0.0303	0.1531	0.0039	0.1769	0.2031	0.0096	0.0014	0.0037	0.0033	0.0151	0.0017	0.0054	0.022	0.1114	0.1695	0.002	0.0012	0.0078	0.0193	0.0186	0.0061	0.0181	0.0051	0.0011
19	rs745610	13157280	1.04	0.00661933856280655	0.73	0.98319925910612	0.237238685797318	1.00074304296834	0.002	0.0027	0.0303	0.1531	0.0039	0.1768	0.2031	0.0096	0.0014	0.0037	0.0033	0.0151	0.0017	0.0054	0.022	0.1114	0.1695	0.002	0.0012	0.0078	0.0193	0.0186	0.0061	0.0181	0.0051	0.0011
19	rs78269692	13158277	1.04	0.00661933856280655	0.73	0.98319925910612	0.236553108745254	1.00154332015571	0.002	0.0027	0.0303	0.1531	0.0039	0.1769	0.2031	0.0096	0.0014	0.0037	0.0033	0.0151	0.0017	0.0054	0.022	0.1114	0.1695	0.002	0.0012	0.0078	0.0193	0.0186	0.0061	0.0181	0.0051	0.0011
19	rs922443	13158643	1.04	0.00661933856280655	0.73	0.98319925910612	0.236852913761187	1.00186346554935	0.002	0.0027	0.0303	0.1531	0.0039	0.1769	0.2031	0.0096	0.0014	0.0037	0.0033	0.0151	0.0017	0.0054	0.022	0.1114	0.1695	0.002	0.0012	0.0078	0.0193	0.0186	0.0061	0.0181	0.0051	0.0011
19	rs10423745	13176815	1.04	0.00661933856280655	0.73	0.98319925910612	0.239733093714884	1.00827050464493	0.002	0.0027	0.0303	0.1532	0.0039	0.1769	0.2031	0.0095	0.0014	0.0037	0.0033	0.0151	0.0017	0.0054	0.022	0.1114	0.1695	0.002	0.0012	0.0078	0.0194	0.0186	0.0061	0.0181	0.0051	0.0011
19	rs66502314	13186524	1.04	0.00661933856280655	0.73	0.98319925910612	0.249193269320971	1.03140032095721	0.002	0.0027	0.0303	0.1531	0.0039	0.1769	0.2031	0.0095	0.0014	0.0037	0.0033	0.0151	0.0017	0.0054	0.022	0.1114	0.1695	0.002	0.0012	0.0078	0.0194	0.0186	0.0061	0.0181	0.0051	0.0011
19	rs74455250	13186759	1.04	0.00661933856280655	0.73	0.98319925910612	0.249501786588468	1.03204424126293	0.002	0.0027	0.0303	0.1531	0.0039	0.1769	0.2031	0.0095	0.0014	0.0037	0.0033	0.0151	0.0017	0.0054	0.022	0.1114	0.1695	0.002	0.0012	0.0078	0.0194	0.0186	0.0061	0.0181	0.0051	0.0011
19	rs11555273	13207146	1.04	0.00661933856280655	0.73	0.98319925910612	0.430193044494734	1.10561345039663	0.0021	0.0027	0.0301	0.1527	0.004	0.1767	0.2026	0.0096	0.0016	0.0039	0.0033	0.0151	0.0018	0.0053	0.0218	0.1115	0.1694	0.0021	0.0013	0.0078	0.0194	0.0186	0.0061	0.0181	0.0052	0.0013
19	rs117198656	13208537	1.04	0.00661933856280655	0.73	0.98319925910612	0.442941737875009	1.13569402797124	0.0021	0.0027	0.03	0.1526	0.004	0.1766	0.2025	0.0096	0.0016	0.0039	0.0034	0.0151	0.0018	0.0053	0.0218	0.1115	0.1694	0.0022	0.0014	0.0078	0.0194	0.0185	0.0062	0.0181	0.0052	0.0013
19	rs62109907	13210620	1.05	0.00502434087544191	0.72	1.059530599108	0.417109424248297	1.11818351995976	0.0021	0.0027	0.03	0.1525	0.004	0.1766	0.2024	0.0096	0.0017	0.0039	0.0034	0.0151	0.0019	0.0053	0.0217	0.1115	0.1693	0.0022	0.0014	0.0078	0.0194	0.0185	0.0062	0.0181	0.0052	0.0013
19	rs12151248	13212025	1.05	0.00502434087544191	0.71	1.13941950935302	0.394853144909075	1.10398289422343	0.0021	0.0027	0.03	0.1524	0.004	0.1766	0.2023	0.0096	0.0017	0.004	0.0034	0.0151	0.0019	0.0052	0.0217	0.1115	0.1693	0.0022	0.0014	0.0078	0.0194	0.0185	0.0062	0.0181	0.0052	0.0013
19	rs35601737	13220703	1.04	0.00661933856280655	0.71	1.13941950935302	0.22862179361761	0.929394149995816	0.0029	0.0027	0.0302	0.1497	0.0048	0.1744	0.1969	0.01	0.0035	0.0056	0.0042	0.0154	0.0033	0.0057	0.0205	0.1126	0.1661	0.0043	0.0028	0.0079	0.0193	0.017	0.0067	0.018	0.0064	0.0026
19	rs75383940	13230438	1.04	0.00661933856280655	0.7	1.22290318011101	0.179433076953094	0.845946670345196	0.003	0.0027	0.0303	0.1492	0.005	0.174	0.196	0.0101	0.0038	0.0059	0.0044	0.0155	0.0035	0.0056	0.0203	0.1127	0.1655	0.0046	0.003	0.008	0.0193	0.0168	0.0068	0.018	0.0066	0.0028
19	rs4926198	13231918	1.04	0.00661933856280655	0.7	1.22290318011101	0.183413382703717	0.830501246002097	0.003	0.0026	0.0301	0.1494	0.0049	0.1741	0.1966	0.0102	0.0038	0.0056	0.0044	0.0152	0.0036	0.0056	0.0202	0.1128	0.1659	0.0046	0.003	0.008	0.0194	0.0168	0.0068	0.0178	0.0066	0.0028
19	rs2159214	13231995	1.04	0.00661933856280655	0.71	1.13941950935302	0.182857551498217	0.821262651530228	0.003	0.0026	0.0301	0.1494	0.0049	0.1741	0.1966	0.0102	0.0038	0.0055	0.0044	0.0151	0.0036	0.0056	0.0202	0.1128	0.1661	0.0046	0.003	0.008	0.0194	0.0168	0.0068	0.0178	0.0066	0.0028
19	rs79910982	13233813	1.04	0.00661933856280655	0.7	1.22290318011101	0.190045540469099	0.833894142453842	0.003	0.0027	0.0301	0.1493	0.0049	0.1741	0.1966	0.0102	0.0038	0.0055	0.0044	0.0151	0.0036	0.0056	0.0202	0.1128	0.1661	0.0046	0.003	0.008	0.0194	0.0168	0.0068	0.0178	0.0066	0.0028
19	rs12982296	13242340	1.04	0.00661933856280655	0.7	1.22290318011101	0.193240320412106	0.814347993046968	0.003	0.0027	0.0302	0.149	0.0049	0.174	0.1965	0.0102	0.0038	0.0056	0.0044	0.0151	0.0036	0.0056	0.0202	0.1126	0.1662	0.0046	0.003	0.008	0.0195	0.0168	0.0069	0.0178	0.0067	0.0029
19	rs16995252	13243304	1.04	0.00661933856280655	0.71	1.13941950935302	0.1916771591584	0.79994404507764	0.003	0.0027	0.0302	0.1489	0.0049	0.174	0.1965	0.0102	0.0038	0.0056	0.0044	0.0151	0.0036	0.0056	0.0202	0.1125	0.1662	0.0046	0.003	0.008	0.0195	0.0168	0.0069	0.0178	0.0067	0.0029
19	rs79858766	13244108	1.04	0.00661933856280655	0.71	1.13941950935302	0.192438770565446	0.790778684180278	0.003	0.0027	0.0302	0.1489	0.0049	0.174	0.1964	0.0102	0.0038	0.0056	0.0044	0.0151	0.0036	0.0056	0.0202	0.1125	0.1662	0.0046	0.003	0.008	0.0195	0.0168	0.0069	0.0178	0.0067	0.0029
19	rs12981904	13248856	1.04	0.00661933856280655	0.71	1.13941950935302	0.21519468993789	0.83698109773355	0.0031	0.0027	0.0303	0.1487	0.005	0.1741	0.1964	0.0102	0.0039	0.0049	0.0044	0.0151	0.0036	0.0056	0.0202	0.1124	0.1665	0.0047	0.003	0.0081	0.0195	0.0168	0.007	0.0179	0.0067	0.0029
19	rs117636907	13261586	1.04	0.00661933856280655	0.71	1.13941950935302	0.221005447382095	0.879039938277085	0.0031	0.0027	0.0306	0.1482	0.0051	0.1737	0.1961	0.0103	0.0039	0.005	0.0045	0.0152	0.0037	0.0057	0.0202	0.1123	0.1661	0.0047	0.0031	0.0081	0.0196	0.0168	0.007	0.0179	0.0068	0.0029
19	rs1469692	13262322	1.04	0.00661933856280655	0.72	1.059530599108	0.218007393103417	0.864092326886807	0.0031	0.0027	0.0306	0.1482	0.0052	0.1737	0.1961	0.0103	0.0039	0.0051	0.0045	0.0152	0.0037	0.0057	0.0202	0.1123	0.1661	0.0047	0.0031	0.0081	0.0196	0.0169	0.007	0.018	0.0068	0.0029
19	rs3760912	13263338	1.04	0.00661933856280655	0.72	1.059530599108	0.216781961524361	0.860829568802289	0.0031	0.0027	0.0307	0.1482	0.0052	0.1736	0.1961	0.0103	0.0039	0.0051	0.0045	0.0152	0.0037	0.0057	0.0202	0.1123	0.1661	0.0047	0.0031	0.0081	0.0197	0.0169	0.007	0.018	0.0068	0.0029
19	rs1042164	13264398	1.04	0.00661933856280655	0.72	1.059530599108	0.222326886607718	0.851211553578613	0.0031	0.0027	0.0307	0.1482	0.0052	0.1735	0.1961	0.0103	0.0039	0.0051	0.0045	0.0152	0.0037	0.0057	0.0202	0.1123	0.1661	0.0047	0.0031	0.0081	0.0197	0.0169	0.007	0.018	0.0068	0.0029
19	rs3760911	13265986	1.04	0.00661933856280655	0.73	0.98319925910612	0.220469870184649	0.855242197081144	0.0031	0.0027	0.0305	0.1483	0.0052	0.1735	0.1961	0.0103	0.0039	0.0051	0.0045	0.0153	0.0037	0.0057	0.0202	0.1123	0.1661	0.0048	0.0031	0.0081	0.0197	0.0169	0.007	0.018	0.0068	0.0029
19	rs879989	13266150	1.04	0.00661933856280655	0.73	0.98319925910612	0.219524090682521	0.854311699256587	0.0031	0.0027	0.0305	0.1483	0.0052	0.1735	0.1961	0.0103	0.0039	0.0051	0.0045	0.0153	0.0037	0.0057	0.0202	0.1123	0.1661	0.0048	0.0031	0.0081	0.0197	0.0169	0.007	0.018	0.0068	0.0029
19	rs892020	13267185	1.04	0.00661933856280655	0.73	0.98319925910612	0.22610878021273	0.881848440195797	0.0031	0.0027	0.0303	0.1483	0.0052	0.1735	0.1961	0.0103	0.0039	0.0051	0.0045	0.0153	0.0037	0.0057	0.0202	0.1124	0.1661	0.0048	0.0031	0.0081	0.0197	0.0169	0.007	0.018	0.0068	0.0029
19	rs752340	13276345	1.04	0.00661933856280655	0.73	0.98319925910612	0.382158571038061	0.91238960214996	0.0037	0.0031	0.0302	0.1474	0.0057	0.1724	0.1933	0.0105	0.0046	0.0057	0.005	0.016	0.0043	0.0059	0.02	0.1112	0.1643	0.0053	0.0035	0.0082	0.0191	0.0166	0.0076	0.0183	0.0075	0.0036
19	rs12611196	13278822	1.03	0.00863662774704095	0.73	0.98319925910612	0.326991428862942	1.07925350128223	0.0043	0.0034	0.0298	0.1463	0.0059	0.1711	0.1927	0.0106	0.005	0.0059	0.0052	0.0163	0.0046	0.0063	0.0195	0.1106	0.1636	0.0056	0.004	0.0083	0.0187	0.0161	0.0082	0.0188	0.008	0.0041
19	rs7251821	13280998	1.03	0.00863662774704095	0.74	0.910385700718773	0.345971600194898	1.19264971733618	0.0048	0.0036	0.0294	0.1455	0.006	0.171	0.1916	0.0107	0.0053	0.006	0.0053	0.0164	0.0051	0.0066	0.0189	0.1109	0.163	0.0058	0.0044	0.0084	0.0184	0.0155	0.0086	0.019	0.0082	0.0046
19	rs8113706	13283539	1.02	0.0111619243707362	0.75	0.841047356078831	0.322422046700094	1.33020773684685	0.0051	0.0037	0.0291	0.1453	0.006	0.1708	0.1912	0.0107	0.0054	0.0061	0.0054	0.0165	0.0053	0.0067	0.0185	0.111	0.1629	0.0059	0.0046	0.0084	0.0182	0.0151	0.0091	0.0192	0.0082	0.0047
19	rs10416351	13287755	1.02	0.0111619243707362	0.76	0.775138689739853	0.303305134108583	1.27146254550345	0.0052	0.0038	0.029	0.1455	0.006	0.1708	0.1911	0.0107	0.0053	0.0062	0.0055	0.0165	0.0053	0.0068	0.0182	0.1109	0.1631	0.0058	0.0046	0.0085	0.0182	0.0146	0.0093	0.0193	0.0081	0.0047
19	rs34117004	13291673	1.02	0.0111619243707362	0.76	0.775138689739853	0.25993533906397	1.22646079830616	0.0052	0.0038	0.029	0.1457	0.006	0.1708	0.191	0.0107	0.0052	0.0062	0.0055	0.0167	0.0053	0.0069	0.018	0.111	0.163	0.0057	0.0046	0.0086	0.0183	0.0143	0.0095	0.0194	0.0081	0.0047
19	rs62109936	13291775	1.02	0.0111619243707362	0.76	0.775138689739853	0.243893407952992	1.2128500329222	0.0052	0.0038	0.029	0.1457	0.006	0.1709	0.191	0.0107	0.0052	0.0062	0.0055	0.0167	0.0053	0.0069	0.018	0.111	0.163	0.0057	0.0046	0.0086	0.0183	0.0143	0.0095	0.0194	0.0081	0.0047
19	rs117208278	13291836	1.02	0.0111619243707362	0.77	0.712611004068267	0.241764987576265	1.22230834675872	0.0052	0.0038	0.029	0.1457	0.006	0.1709	0.191	0.0107	0.0052	0.0062	0.0055	0.0167	0.0053	0.0069	0.018	0.111	0.163	0.0057	0.0046	0.0086	0.0183	0.0143	0.0095	0.0194	0.0081	0.0047
19	rs10422462	13291901	1.02	0.0111619243707362	0.77	0.712611004068267	0.234119655288797	1.20588905331641	0.0052	0.0038	0.029	0.1457	0.006	0.1708	0.191	0.0107	0.0052	0.0062	0.0055	0.0167	0.0053	0.0069	0.018	0.111	0.163	0.0057	0.0046	0.0086	0.0183	0.0143	0.0095	0.0194	0.0081	0.0047
19	rs34188369	13293164	1.02	0.0111619243707362	0.78	0.653412240020304	0.200266792052374	1.17448826638313	0.0052	0.0038	0.0291	0.1458	0.006	0.1707	0.1914	0.0107	0.005	0.0062	0.0055	0.0167	0.0053	0.0069	0.0179	0.111	0.1629	0.0056	0.0046	0.0086	0.0183	0.0143	0.0095	0.0194	0.0081	0.0046
19	rs111942556	13294568	1.02	0.0111619243707362	0.78	0.653412240020304	0.181453792813648	1.11736649052841	0.0053	0.0038	0.0289	0.1459	0.006	0.1708	0.1919	0.0107	0.0049	0.0063	0.0056	0.0167	0.0053	0.0069	0.0177	0.111	0.1627	0.0055	0.0045	0.0087	0.0182	0.0141	0.0095	0.0194	0.0081	0.0046
19	rs111584273	13296650	1.01	0.0142914875909092	0.78	0.653412240020304	0.131895272844354	1.01741405560043	0.0054	0.0038	0.0284	0.146	0.0061	0.1709	0.1929	0.0107	0.0047	0.0063	0.0057	0.0168	0.0054	0.0071	0.0174	0.1109	0.1623	0.0054	0.0044	0.0087	0.0183	0.0139	0.0096	0.0194	0.0082	0.0047
19	rs67092572	13312429	0.98	0.0284210112117031	0.78	0.653412240020304	0.14890879552885	0.65338889634311	0.0056	0.0037	0.0268	0.1498	0.006	0.1748	0.1972	0.0103	0.0034	0.0064	0.0059	0.017	0.0052	0.0072	0.0156	0.1097	0.1598	0.0043	0.0039	0.0093	0.0168	0.0129	0.0106	0.0187	0.0077	0.0051
19	rs12975665	13312670	0.98	0.0284210112117031	0.78	0.653412240020304	0.108473420850691	0.609433066536306	0.0056	0.0037	0.0267	0.1499	0.006	0.1748	0.1973	0.0103	0.0034	0.0064	0.0059	0.017	0.0052	0.0072	0.0156	0.1096	0.1597	0.0043	0.0039	0.0093	0.0167	0.0129	0.0106	0.0187	0.0077	0.0051
19	rs113906375	13312675	0.98	0.0284210112117031	0.78	0.653412240020304	0.114788142754782	0.613608826273351	0.0056	0.0037	0.0272	0.1498	0.0059	0.1745	0.1972	0.0103	0.0032	0.0064	0.0059	0.017	0.0052	0.0072	0.0155	0.1099	0.1597	0.0043	0.0038	0.0093	0.0167	0.0133	0.0106	0.0187	0.0077	0.0051
19	rs16059	13318217	0.96	0.0430660126656495	0.78	0.653412240020304	0.148613466420862	0.557469074962144	0.0057	0.0037	0.0269	0.1481	0.0056	0.1763	0.1988	0.01	0.0033	0.0065	0.0058	0.0172	0.0053	0.0073	0.015	0.1103	0.1584	0.0045	0.0037	0.0092	0.0168	0.013	0.0108	0.019	0.0073	0.0051
19	rs147221323	13318811	0.96	0.0430660126656495	0.78	0.653412240020304	0.187481595586512	0.475296250137406	0.0057	0.0037	0.0269	0.1484	0.0059	0.1762	0.1989	0.01	0.0031	0.0065	0.0058	0.0172	0.0052	0.0073	0.015	0.1102	0.1583	0.0047	0.0038	0.0091	0.0167	0.0128	0.0108	0.019	0.0073	0.0051
19	rs11666294	13319314	0.96	0.0430660126656495	0.79	0.597486775499064	0.150853461643737	0.45578879066915	0.0058	0.0037	0.0268	0.1483	0.0059	0.1763	0.1991	0.01	0.0031	0.0065	0.0058	0.0172	0.0052	0.0074	0.015	0.1103	0.1582	0.0047	0.0038	0.0091	0.0167	0.0128	0.0108	0.019	0.0073	0.0051
19	rs7253618	13321122	0.95	0.0523777185899542	0.79	0.597486775499064	0.101102608846647	0.308021951719163	0.0056	0.0037	0.0264	0.1491	0.0058	0.1766	0.2007	0.0097	0.003	0.0062	0.0056	0.0168	0.0052	0.0072	0.0147	0.1116	0.1589	0.0047	0.0037	0.0088	0.0169	0.0123	0.0108	0.0181	0.007	0.005
19	rs4926143	13325733	0.94	0.0632155594214646	0.8	0.544775224122235	0.0516724856728915	0.264205897450998	0.0053	0.0032	0.0258	0.1503	0.0056	0.179	0.205	0.009	0.0029	0.0056	0.005	0.0156	0.005	0.0069	0.0137	0.1138	0.1603	0.0044	0.0032	0.0089	0.0169	0.0111	0.0103	0.0169	0.006	0.0046
19	rs12461897	13331743	0.94	0.0632155594214646	0.8	0.544775224122235	0.0370865647360831	0.208200494923219	0.0053	0.003	0.0256	0.1509	0.0055	0.1798	0.2062	0.0089	0.0028	0.0054	0.0048	0.0154	0.0049	0.0068	0.0133	0.1145	0.1609	0.0043	0.003	0.0088	0.0169	0.0107	0.0102	0.0165	0.0057	0.0043
19	rs17846918	13339673	0.94	0.0632155594214646	0.8	0.544775224122235	0.0397314397476558	0.182801415270337	0.0053	0.003	0.0255	0.1513	0.0054	0.1803	0.2077	0.0087	0.0028	0.0053	0.0047	0.0152	0.0048	0.0067	0.0131	0.1148	0.1607	0.0042	0.003	0.0088	0.017	0.0103	0.0105	0.0162	0.0051	0.0041
19	rs11085837	13345526	0.93	0.0757334056000413	0.8	0.544775224122235	0.0314582868552805	0.170877291106664	0.0053	0.0029	0.0255	0.1515	0.0054	0.1808	0.2086	0.0086	0.0028	0.0052	0.0046	0.0152	0.0048	0.0066	0.013	0.115	0.1607	0.0041	0.0029	0.0088	0.017	0.0101	0.0104	0.016	0.005	0.004
19	rs17639705	13347001	0.93	0.0757334056000413	0.8	0.544775224122235	0.028009762337581	0.15433717567609	0.0053	0.0029	0.0255	0.1516	0.0053	0.181	0.2085	0.0086	0.0028	0.0052	0.0046	0.0151	0.0044	0.0065	0.0132	0.115	0.1612	0.004	0.0027	0.0088	0.0171	0.0101	0.0104	0.016	0.005	0.004
19	rs72995980	13348031	0.93	0.0757334056000413	0.8	0.544775224122235	0.0259657187513382	0.150154294629113	0.0053	0.0029	0.0255	0.1515	0.0053	0.1811	0.2086	0.0086	0.0027	0.0052	0.0046	0.015	0.0044	0.0065	0.0132	0.1151	0.1612	0.004	0.0027	0.0088	0.0171	0.0101	0.0104	0.0159	0.0049	0.0039
19	rs34206793	13353672	0.93	0.0757334056000413	0.79	0.597486775499064	0.0136599111278606	0.126303135951984	0.0053	0.0029	0.0254	0.1514	0.0052	0.1821	0.209	0.0087	0.0027	0.0051	0.0047	0.0147	0.0043	0.0063	0.0136	0.1158	0.1612	0.0038	0.0024	0.0088	0.0174	0.0099	0.0104	0.0155	0.0048	0.0037
19	rs11085838	13353722	0.93	0.0757334056000413	0.79	0.597486775499064	0.0129374291433119	0.126391940559463	0.0053	0.0029	0.0254	0.1514	0.0052	0.1821	0.209	0.0087	0.0028	0.0051	0.0047	0.0147	0.0043	0.0063	0.0136	0.1158	0.1612	0.0038	0.0024	0.0088	0.0174	0.0099	0.0104	0.0155	0.0048	0.0037
19	rs12052059	13355068	0.93	0.0757334056000413	0.79	0.597486775499064	0.0124373581369823	0.127548514627829	0.0053	0.0028	0.0255	0.1512	0.0051	0.1824	0.2092	0.0086	0.0028	0.0051	0.0047	0.0146	0.0043	0.0063	0.0136	0.1159	0.1613	0.0037	0.0024	0.0088	0.0175	0.0099	0.0104	0.0155	0.0048	0.0037
19	rs62111969	13357335	0.92	0.0900864543555373	0.79	0.597486775499064	0.0101821408468412	0.129873390959153	0.0052	0.0028	0.0253	0.1515	0.005	0.1827	0.2099	0.0086	0.0027	0.005	0.0045	0.0144	0.0042	0.0062	0.0135	0.1161	0.1617	0.0036	0.0024	0.0088	0.0175	0.0097	0.0101	0.0156	0.0047	0.0036
19	rs2074880	13372631	0.91	0.106429816649543	0.79	0.597486775499064	0.00779650484450138	0.149209398880915	0.005	0.0026	0.0247	0.1524	0.0044	0.1836	0.2125	0.0082	0.0026	0.0045	0.004	0.0136	0.0041	0.0057	0.0131	0.1169	0.1625	0.0029	0.0023	0.009	0.0178	0.0093	0.0099	0.0158	0.0047	0.0032
19	rs62108601	13373411	0.91	0.106429816649543	0.79	0.597486775499064	0.00822828256722714	0.149492642432716	0.005	0.0026	0.0248	0.1524	0.0044	0.1837	0.2126	0.0082	0.0026	0.0045	0.004	0.0136	0.0041	0.0056	0.0131	0.117	0.1625	0.0029	0.0023	0.009	0.0178	0.0093	0.0099	0.0157	0.0047	0.0032
19	rs4926244	13374913	0.91	0.106429816649543	0.79	0.597486775499064	0.00842594391007055	0.150911752819125	0.005	0.0026	0.0249	0.1524	0.0044	0.1838	0.2128	0.0081	0.0026	0.0044	0.0039	0.0135	0.0041	0.0056	0.0131	0.117	0.1626	0.0028	0.0022	0.009	0.0178	0.0092	0.0099	0.0156	0.0047	0.0032
19	rs34767390	13381657	0.91	0.106429816649543	0.79	0.597486775499064	0.00949885716532969	0.139326887209051	0.0047	0.0022	0.025	0.1524	0.0044	0.1842	0.2158	0.0077	0.0022	0.0042	0.0038	0.0132	0.0035	0.005	0.0129	0.1179	0.1636	0.0023	0.0021	0.009	0.018	0.0088	0.0095	0.0158	0.0046	0.0026
19	rs4926248	13383313	0.91	0.106429816649543	0.79	0.597486775499064	0.0116477818402406	0.163019752748501	0.0046	0.0022	0.025	0.1525	0.0042	0.1846	0.2165	0.0076	0.0021	0.0041	0.0035	0.0131	0.0033	0.0048	0.0128	0.1183	0.1638	0.0021	0.002	0.0091	0.0181	0.0088	0.0095	0.0159	0.0046	0.0025
19	rs4926253	13387276	0.9	0.124917206299546	0.79	0.597486775499064	0.0171359539929066	0.272249140998348	0.0044	0.0019	0.025	0.154	0.0041	0.1846	0.2179	0.0072	0.0019	0.0039	0.0031	0.0128	0.0033	0.0045	0.0125	0.1197	0.1647	0.0016	0.0019	0.0089	0.0179	0.0086	0.0094	0.0158	0.0046	0.002
19	rs16030	13387904	0.9	0.124917206299546	0.79	0.597486775499064	0.0136143034537199	0.288909309296894	0.0044	0.0018	0.025	0.1541	0.0041	0.1843	0.218	0.0075	0.0019	0.0039	0.003	0.0127	0.0032	0.0044	0.0124	0.1198	0.1648	0.0015	0.0019	0.0089	0.0179	0.0088	0.0093	0.0157	0.0046	0.002
19	rs16978961	13388237	0.9	0.124917206299546	0.79	0.597486775499064	0.0127628993168652	0.26592313197006	0.0043	0.0018	0.025	0.1542	0.0041	0.1843	0.2181	0.0075	0.0019	0.0039	0.003	0.0127	0.0032	0.0044	0.0124	0.1198	0.1649	0.0015	0.0018	0.0089	0.0179	0.0088	0.0093	0.0156	0.0046	0.0019
19	rs10403191	13389377	0.9	0.124917206299546	0.79	0.597486775499064	0.0105481457284214	0.240425210901591	0.0042	0.0017	0.0249	0.1544	0.0041	0.1842	0.2184	0.0074	0.0018	0.0039	0.0031	0.0127	0.003	0.0044	0.0123	0.1201	0.1651	0.0015	0.0017	0.009	0.0179	0.0088	0.0093	0.0154	0.0046	0.0017
19	rs74482662	13392333	0.9	0.124917206299546	0.79	0.597486775499064	0.00750598609073272	0.256918241675486	0.0037	0.0015	0.0245	0.1562	0.0041	0.1833	0.2196	0.0073	0.0015	0.0041	0.0032	0.0129	0.0022	0.0044	0.0117	0.1216	0.1657	0.0011	0.0013	0.0097	0.0176	0.0088	0.0091	0.015	0.0048	0.0012
19	rs10425612	13393197	0.89	0.145699762692903	0.79	0.597486775499064	0.00753923706138299	0.194170386651712	0.0035	0.0014	0.0243	0.1565	0.0042	0.1829	0.2203	0.0074	0.0015	0.0041	0.0033	0.0128	0.0021	0.0043	0.0115	0.122	0.1657	0.001	0.0013	0.0097	0.0174	0.0089	0.0091	0.0149	0.0049	0.0011
19	rs74907841	13393240	0.89	0.145699762692903	0.79	0.597486775499064	0.00752675473343233	0.192930093404864	0.0035	0.0014	0.0243	0.1565	0.0042	0.1829	0.2203	0.0074	0.0015	0.0041	0.0033	0.0128	0.0021	0.0043	0.0115	0.122	0.1657	0.001	0.0013	0.0097	0.0174	0.0088	0.0091	0.0148	0.0049	0.0011
19	rs72993589	13394685	0.89	0.145699762692903	0.79	0.597486775499064	0.00997440594224134	0.232804915938675	0.0032	0.0014	0.0242	0.1568	0.0043	0.1827	0.2216	0.0074	0.0014	0.0042	0.0033	0.013	0.0021	0.0043	0.0108	0.1227	0.1662	9e-04	0.001	0.0097	0.0169	0.0085	0.009	0.0146	0.0051	9e-04
19	rs10422305	13395726	0.89	0.145699762692903	0.79	0.597486775499064	0.0130064791092925	0.272480044775069	0.003	0.0014	0.024	0.157	0.0043	0.1828	0.2228	0.0075	0.0014	0.0043	0.0033	0.013	0.002	0.0043	0.0103	0.1231	0.166	8e-04	7e-04	0.0097	0.0165	0.0086	0.009	0.0144	0.0051	7e-04
19	rs3764580	13396110	0.89	0.145699762692903	0.79	0.597486775499064	0.013705632279299	0.293150806912992	0.003	0.0014	0.024	0.1567	0.0044	0.1828	0.2232	0.0075	0.0014	0.0043	0.0034	0.0129	0.0021	0.0044	0.0102	0.1231	0.1661	8e-04	7e-04	0.0097	0.0164	0.0087	0.009	0.0144	0.0052	7e-04
19	rs16027	13397560	0.89	0.145699762692903	0.79	0.597486775499064	0.0163848507731748	0.26535033540418	0.003	0.0015	0.0243	0.1566	0.0045	0.1828	0.2233	0.0072	0.0014	0.0043	0.0034	0.0126	0.0021	0.0044	0.0098	0.1231	0.1664	8e-04	9e-04	0.0095	0.0165	0.0086	0.009	0.0141	0.0052	7e-04
19	rs72993592	13401197	0.89	0.145699762692903	0.79	0.597486775499064	0.0254589451446876	0.301570504342006	0.0029	0.0016	0.0243	0.1569	0.0046	0.183	0.2231	0.0072	0.0014	0.0043	0.0034	0.0128	0.0021	0.0045	0.0095	0.1231	0.1665	7e-04	0.0012	0.0094	0.0165	0.0085	0.0088	0.014	0.0053	6e-04
19	rs16978968	13403754	0.89	0.145699762692903	0.79	0.597486775499064	0.0368329613687632	0.289732574626647	0.0029	0.0015	0.0244	0.1575	0.0046	0.1835	0.2232	0.0072	0.0015	0.0044	0.0033	0.0129	0.0021	0.0045	0.0095	0.1231	0.1656	7e-04	0.0013	0.0092	0.0162	0.0085	0.0088	0.0138	0.0054	6e-04
19	rs80297566	13406735	0.89	0.145699762692903	0.79	0.597486775499064	0.034668206842188	0.21181203192158	0.0028	0.0015	0.0244	0.1581	0.0046	0.1831	0.2231	0.0072	0.0015	0.0044	0.0033	0.013	0.002	0.0046	0.0096	0.1232	0.1654	7e-04	0.0014	0.0091	0.0161	0.0086	0.0087	0.0138	0.0054	6e-04
19	rs16018	13411482	0.89	0.145699762692903	0.79	0.597486775499064	0.0309364891251384	0.210960407392729	0.0027	0.0014	0.0247	0.1587	0.0047	0.1828	0.2231	0.0072	0.0013	0.0044	0.0033	0.0133	0.0018	0.0048	0.0099	0.1227	0.165	6e-04	0.0015	0.009	0.0157	0.0092	0.0087	0.0137	0.0055	6e-04
19	rs4499352	13416350	0.88	0.168925028033099	0.79	0.597486775499064	0.0258305742490381	0.219419599078099	0.0027	0.0013	0.0251	0.1591	0.0049	0.1822	0.2227	0.0072	0.0013	0.0044	0.0034	0.0134	0.0019	0.0048	0.0103	0.1223	0.164	8e-04	0.0018	0.0088	0.0154	0.0098	0.0089	0.0135	0.0056	7e-04
19	rs16015	13418707	0.88	0.168925028033099	0.78	0.653412240020304	0.0278561868992182	0.21223826975051	0.0027	0.0014	0.0253	0.1589	0.0049	0.1822	0.2226	0.0072	0.0013	0.0044	0.0034	0.0133	0.0019	0.0048	0.0104	0.1224	0.1639	8e-04	0.0018	0.0088	0.0152	0.0099	0.009	0.0135	0.0056	7e-04
19	rs8108973	13421425	0.88	0.168925028033099	0.78	0.653412240020304	0.0276378298527474	0.212771465328393	0.0027	0.0014	0.0254	0.159	0.0048	0.1822	0.2227	0.0072	0.0013	0.0044	0.0034	0.013	0.0019	0.0048	0.0104	0.1225	0.1638	8e-04	0.0018	0.0087	0.0151	0.01	0.009	0.0135	0.0056	7e-04
19	rs116915610	13425048	0.89	0.145699762692903	0.79	0.597486775499064	0.0259865548304204	0.202822067705051	0.0028	0.0014	0.0255	0.1588	0.0049	0.182	0.2229	0.0072	0.0013	0.0044	0.0034	0.0132	0.0019	0.0047	0.0104	0.1224	0.1637	9e-04	0.0019	0.0087	0.0151	0.01	0.009	0.0135	0.0053	8e-04
19	rs67507307	13429114	0.89	0.145699762692903	0.79	0.597486775499064	0.0287642375698964	0.213411883311543	0.0029	0.0014	0.0257	0.1586	0.0049	0.1819	0.2229	0.0072	0.0013	0.0044	0.0034	0.0134	0.0019	0.0047	0.0104	0.1222	0.1637	9e-04	0.0019	0.0087	0.0152	0.01	0.009	0.0135	0.0053	8e-04
19	rs8110914	13434717	0.88	0.168925028033099	0.79	0.597486775499064	0.0393538458423564	0.152621024875718	0.0029	0.0014	0.0262	0.1571	0.005	0.1819	0.2238	0.007	0.0016	0.0045	0.0035	0.0138	0.002	0.0048	0.0106	0.1211	0.1627	0.001	0.002	0.0089	0.0152	0.0102	0.009	0.0137	0.0055	9e-04
19	rs62109075	13436610	0.88	0.168925028033099	0.79	0.597486775499064	0.0389233693836245	0.138866829495454	0.0029	0.0014	0.0262	0.1571	0.005	0.1819	0.2238	0.0069	0.0016	0.0045	0.0035	0.0138	0.002	0.0048	0.0106	0.121	0.1626	0.001	0.002	0.0089	0.0152	0.0102	0.0091	0.0137	0.0055	9e-04
19	rs10406930	13442795	0.88	0.168925028033099	0.79	0.597486775499064	0.0441560599691062	0.160300473335357	0.0028	0.0014	0.0263	0.1568	0.0049	0.1825	0.2238	0.0068	0.0016	0.0045	0.0032	0.0139	0.002	0.0049	0.0109	0.1198	0.1621	0.001	0.002	0.0089	0.0153	0.0105	0.0093	0.0139	0.0056	9e-04
19	rs2248069	13445208	0.88	0.168925028033099	0.78	0.653412240020304	0.0485183746094075	0.161852369110184	0.0028	0.0014	0.0263	0.1567	0.005	0.1828	0.2239	0.0067	0.0016	0.0045	0.0031	0.014	0.002	0.0049	0.0111	0.1192	0.1619	0.0011	0.002	0.009	0.0154	0.0106	0.0095	0.0139	0.0056	9e-04
19	rs4926270	13448466	0.88	0.168925028033099	0.78	0.653412240020304	0.0439753097488221	0.165951115140525	0.0028	0.0014	0.0263	0.1566	0.005	0.1822	0.2237	0.0067	0.0016	0.0045	0.0031	0.014	0.002	0.0049	0.0112	0.1194	0.1621	0.0011	0.002	0.009	0.0154	0.0108	0.0095	0.014	0.0056	9e-04
19	rs4926152	13448511	0.88	0.168925028033099	0.78	0.653412240020304	0.0384961510355621	0.166049143259399	0.0028	0.0014	0.0263	0.1567	0.005	0.1821	0.2233	0.0067	0.0016	0.0045	0.0031	0.014	0.0021	0.0049	0.0112	0.1195	0.162	0.0012	0.0021	0.0089	0.0154	0.0108	0.0095	0.014	0.0056	0.001
19	rs62109119	13450375	0.88	0.168925028033099	0.78	0.653412240020304	0.0393538458423564	0.159043458968422	0.0028	0.0014	0.0263	0.1568	0.005	0.1823	0.2232	0.0067	0.0017	0.0045	0.0031	0.014	0.0021	0.0049	0.0112	0.1193	0.1619	0.0012	0.0021	0.0089	0.0153	0.0108	0.0095	0.014	0.0056	0.001
19	rs6511857	13456703	0.88	0.168925028033099	0.78	0.653412240020304	0.0455278523716294	0.133571041827139	0.0026	0.0014	0.0264	0.1574	0.0048	0.1818	0.2238	0.0066	0.0018	0.0045	0.003	0.0143	0.0022	0.0048	0.0114	0.1182	0.1607	0.0014	0.0022	0.009	0.0153	0.0112	0.0097	0.014	0.0056	0.0012
19	rs4926277	13460986	0.87	0.194736090082605	0.78	0.653412240020304	0.0406649282638807	0.162435690875087	0.0022	0.0015	0.0267	0.1577	0.0044	0.1791	0.22	0.0071	0.0026	0.0043	0.0029	0.0148	0.0025	0.0047	0.0119	0.1211	0.16	0.0021	0.0026	0.0085	0.016	0.012	0.0095	0.014	0.0055	0.0018
19	rs72997530	13463281	0.87	0.194736090082605	0.78	0.653412240020304	0.0364349854405669	0.163702091825455	0.0022	0.0015	0.0267	0.1578	0.0044	0.1787	0.2199	0.0071	0.0027	0.0043	0.0029	0.0148	0.0025	0.0047	0.012	0.1211	0.16	0.0022	0.0027	0.0084	0.0161	0.0121	0.0095	0.014	0.0055	0.0019
19	rs4926278	13465001	0.87	0.194736090082605	0.78	0.653412240020304	0.0578069250135162	0.158175275208145	0.0023	0.0015	0.0267	0.1585	0.0044	0.1782	0.2189	0.0071	0.0029	0.0045	0.0029	0.0146	0.0028	0.0047	0.0119	0.1213	0.1598	0.0023	0.0029	0.0085	0.0161	0.0121	0.0095	0.0139	0.0055	0.0019
19	rs59268667	13466463	0.86	0.223270892544248	0.78	0.653412240020304	0.0501115570959364	0.154910747788584	0.0023	0.0015	0.0267	0.1588	0.0044	0.178	0.2182	0.0071	0.0029	0.0047	0.0029	0.0146	0.0028	0.0047	0.0119	0.1214	0.1597	0.0023	0.0029	0.0086	0.0162	0.0123	0.0094	0.0139	0.0055	0.0019
19	rs12985786	13467036	0.86	0.223270892544248	0.78	0.653412240020304	0.0484219597274529	0.153859779379064	0.0023	0.0015	0.0266	0.1588	0.0044	0.1779	0.2182	0.0071	0.0029	0.0047	0.0029	0.0146	0.0028	0.0047	0.012	0.1214	0.1596	0.0023	0.0029	0.0086	0.0162	0.0123	0.0094	0.0139	0.0055	0.0019
19	rs74583830	13468133	0.86	0.223270892544248	0.78	0.653412240020304	0.046411481323315	0.156347993447435	0.0023	0.0015	0.0266	0.1588	0.0044	0.1777	0.2182	0.0072	0.0029	0.0047	0.0029	0.0146	0.0028	0.0047	0.0121	0.1212	0.1595	0.0024	0.0028	0.0086	0.0163	0.0124	0.0094	0.0139	0.0055	0.0019
19	rs16007	13470316	0.86	0.223270892544248	0.78	0.653412240020304	0.0437350954925155	0.160494171036998	0.0023	0.0016	0.0264	0.1587	0.0044	0.1769	0.2181	0.0072	0.003	0.0047	0.003	0.0146	0.0029	0.0048	0.0124	0.1212	0.1593	0.0025	0.0029	0.0086	0.0164	0.0124	0.0094	0.014	0.0056	0.002
19	rs12977265	13472019	0.87	0.194736090082605	0.76	0.775138689739853	0.0197109712657793	0.173757448789393	0.0024	0.0021	0.0256	0.1578	0.0044	0.1734	0.2175	0.0075	0.0034	0.0049	0.0032	0.0148	0.003	0.0049	0.0143	0.1216	0.1582	0.003	0.0029	0.0088	0.0167	0.0128	0.0094	0.0142	0.0056	0.0024
19	rs112605945	13474977	0.86	0.223270892544248	0.75	0.841047356078831	0.0158904514153698	0.204399081077955	0.0026	0.003	0.0257	0.1561	0.0047	0.1675	0.217	0.0079	0.0039	0.005	0.0035	0.0151	0.0032	0.0051	0.0158	0.1225	0.1569	0.0038	0.003	0.009	0.0172	0.0136	0.0094	0.0146	0.0057	0.003
19	rs8105564	13478170	0.86	0.223270892544248	0.75	0.841047356078831	0.0150395586202535	0.205769121028153	0.0026	0.0031	0.0257	0.156	0.0048	0.1671	0.217	0.0079	0.0039	0.005	0.0035	0.0151	0.0032	0.0051	0.0159	0.1226	0.1568	0.0039	0.003	0.0091	0.0172	0.0136	0.0094	0.0147	0.0057	0.0031
19	rs77441939	13479999	0.86	0.223270892544248	0.75	0.841047356078831	0.0156365966456636	0.208518330387041	0.0026	0.0032	0.0257	0.1561	0.0048	0.1673	0.2167	0.0079	0.0039	0.005	0.0035	0.0151	0.0032	0.0051	0.0159	0.1227	0.1568	0.0039	0.0029	0.0091	0.0172	0.0136	0.0093	0.0146	0.0057	0.0031
19	rs34173160	13483837	0.86	0.223270892544248	0.75	0.841047356078831	0.0147612535806207	0.210428719324643	0.0026	0.0032	0.0256	0.1562	0.0048	0.1669	0.2165	0.0079	0.0039	0.005	0.0035	0.0151	0.0032	0.0051	0.0159	0.123	0.157	0.0039	0.0029	0.0091	0.017	0.0137	0.0093	0.0147	0.0056	0.0031
19	rs62111195	13484569	0.86	0.223270892544248	0.75	0.841047356078831	0.0143171613727412	0.209791280897878	0.0026	0.0032	0.0256	0.1562	0.0048	0.1669	0.2165	0.0079	0.0039	0.005	0.0035	0.0151	0.0032	0.0051	0.0159	0.123	0.1571	0.0039	0.0029	0.009	0.017	0.0137	0.0093	0.0147	0.0056	0.0031
19	rs2419549	13494259	0.86	0.223270892544248	0.75	0.841047356078831	0.0108744005685833	0.201039732629142	0.0026	0.0033	0.0256	0.1564	0.005	0.1665	0.2158	0.0079	0.0039	0.005	0.0036	0.0151	0.0032	0.0051	0.0158	0.1237	0.1578	0.004	0.0029	0.009	0.0167	0.0137	0.0093	0.0145	0.0057	0.0032
19	rs7249038	13496653	0.86	0.223270892544248	0.75	0.841047356078831	0.010737550555687	0.200621126275782	0.0026	0.0033	0.0255	0.1564	0.005	0.1664	0.2157	0.0079	0.0039	0.005	0.0036	0.0151	0.0032	0.0052	0.0158	0.1238	0.1579	0.004	0.0028	0.0089	0.0167	0.0138	0.0093	0.0145	0.0057	0.0032
19	rs62111202	13498794	0.86	0.223270892544248	0.75	0.841047356078831	0.00969402509633869	0.196347354698045	0.0026	0.0033	0.0255	0.1564	0.005	0.1662	0.2156	0.0079	0.0039	0.005	0.0036	0.0151	0.0032	0.0052	0.0155	0.124	0.1583	0.004	0.0028	0.0089	0.0167	0.0138	0.0092	0.0145	0.0057	0.0032
19	rs78033179	13517608	0.86	0.223270892544248	0.75	0.841047356078831	0.00991271515417404	0.201772997176456	0.0027	0.0036	0.0256	0.1558	0.0053	0.1634	0.2148	0.0082	0.0039	0.0053	0.0036	0.0154	0.0032	0.0053	0.0161	0.1242	0.1583	0.0042	0.0026	0.0091	0.0171	0.0146	0.0092	0.0147	0.0057	0.0033
19	rs8109003	13518462	0.86	0.223270892544248	0.75	0.841047356078831	0.0102819524922066	0.202087527088295	0.0027	0.0036	0.0255	0.1558	0.0053	0.1632	0.2151	0.0082	0.0039	0.0053	0.0036	0.0155	0.0032	0.0053	0.0161	0.1241	0.1582	0.0042	0.0026	0.0091	0.017	0.0146	0.0092	0.0147	0.0057	0.0033
19	rs115017325	13518506	0.86	0.223270892544248	0.75	0.841047356078831	0.010393128405962	0.201877822249935	0.0027	0.0036	0.0256	0.1558	0.0053	0.1632	0.2151	0.0082	0.0039	0.0053	0.0036	0.0155	0.0032	0.0053	0.0161	0.1241	0.1582	0.0042	0.0026	0.0091	0.017	0.0146	0.0092	0.0146	0.0057	0.0033
19	rs114818821	13519452	0.86	0.223270892544248	0.75	0.841047356078831	0.0136143034537199	0.199053962880584	0.0027	0.0036	0.0256	0.1559	0.0053	0.163	0.2153	0.0082	0.0039	0.0054	0.0036	0.0154	0.0031	0.0055	0.0162	0.1238	0.1583	0.0043	0.0026	0.0091	0.017	0.0146	0.0092	0.0144	0.0055	0.0033
19	rs62111207	13519709	0.86	0.223270892544248	0.75	0.841047356078831	0.0148929691843891	0.197178827838367	0.0027	0.0036	0.0257	0.1559	0.0053	0.163	0.2154	0.0082	0.0039	0.0054	0.0036	0.0155	0.0031	0.0056	0.0162	0.1238	0.158	0.0043	0.0026	0.0091	0.017	0.0146	0.0092	0.0144	0.0055	0.0033
19	rs10416717	13521528	0.86	0.223270892544248	0.75	0.841047356078831	0.0240795450146349	0.210960407392729	0.0027	0.0037	0.0257	0.1564	0.0052	0.1625	0.2154	0.0082	0.004	0.0055	0.0035	0.0155	0.0032	0.0056	0.0163	0.1237	0.1578	0.0043	0.0026	0.009	0.0167	0.0145	0.0091	0.0145	0.0056	0.0033
19	rs76143985	13525992	0.85	0.254661707966279	0.75	0.841047356078831	0.0104891421560375	0.137764962141785	0.0032	0.0041	0.0257	0.1543	0.0061	0.1566	0.2095	0.0092	0.0039	0.0061	0.004	0.0151	0.0035	0.0068	0.0163	0.1272	0.1606	0.004	0.003	0.0087	0.0171	0.0157	0.009	0.0152	0.0061	0.0034
19	rs12974909	13529043	0.85	0.254661707966279	0.75	0.841047356078831	0.00854443438290515	0.134660512290268	0.0033	0.0041	0.0257	0.1539	0.0063	0.1556	0.2084	0.0095	0.0038	0.0063	0.0041	0.015	0.0036	0.007	0.016	0.1283	0.1605	0.004	0.0032	0.0087	0.0173	0.0159	0.009	0.0154	0.0062	0.0034
19	rs2112464	13532476	0.85	0.254661707966279	0.74	0.910385700718773	0.00768604037838483	0.125770797248816	0.0034	0.0041	0.0257	0.1538	0.0063	0.1556	0.2082	0.0096	0.0038	0.0063	0.0041	0.015	0.0036	0.007	0.016	0.1287	0.1605	0.0039	0.0032	0.0086	0.0173	0.0159	0.0089	0.0153	0.0063	0.0034
19	rs117682253	13533204	0.85	0.254661707966279	0.74	0.910385700718773	0.00778369725993074	0.128887886765328	0.0034	0.0041	0.0257	0.1538	0.0063	0.1555	0.2083	0.0096	0.0038	0.0063	0.0041	0.015	0.0036	0.007	0.016	0.1288	0.1605	0.0039	0.0032	0.0086	0.0173	0.0159	0.0089	0.0153	0.0063	0.0034
19	rs77819519	13536240	0.85	0.254661707966279	0.74	0.910385700718773	0.00784360411205803	0.130861674616815	0.0034	0.0041	0.0257	0.1534	0.0063	0.1551	0.2085	0.0096	0.0038	0.0064	0.0041	0.015	0.0037	0.007	0.0159	0.1289	0.1605	0.0039	0.0032	0.0086	0.0173	0.016	0.009	0.0153	0.0063	0.0034
19	rs1422259	13539602	0.85	0.254661707966279	0.74	0.910385700718773	0.00983091041776073	0.134933388472316	0.0034	0.0041	0.0259	0.1539	0.0063	0.1546	0.2088	0.0097	0.0037	0.0064	0.0041	0.0146	0.0036	0.0071	0.0159	0.1288	0.1603	0.0036	0.0032	0.0085	0.0175	0.0163	0.0089	0.0154	0.0063	0.0034
19	rs4926159	13541450	0.85	0.254661707966279	0.74	0.910385700718773	0.0105427714470431	0.129873390959153	0.0036	0.004	0.0261	0.1537	0.0063	0.1541	0.2089	0.01	0.0035	0.0063	0.0041	0.0145	0.0037	0.0073	0.0159	0.1294	0.1594	0.0038	0.0033	0.0086	0.0178	0.0163	0.009	0.0151	0.0064	0.0033
19	rs7253463	13556797	0.86	0.223270892544248	0.74	0.910385700718773	0.0208887851356474	0.138682962107109	0.0038	0.0039	0.0279	0.153	0.0062	0.1525	0.2087	0.0102	0.0035	0.0065	0.0043	0.0147	0.004	0.0075	0.0162	0.1292	0.1593	0.0039	0.0032	0.0087	0.0175	0.0163	0.0089	0.015	0.0063	0.0031
19	rs933649	13557907	0.86	0.223270892544248	0.74	0.910385700718773	0.020826491134682	0.134751448446218	0.0038	0.0039	0.028	0.153	0.0062	0.1525	0.2087	0.0102	0.0035	0.0065	0.0043	0.0147	0.004	0.0075	0.0162	0.1292	0.1593	0.0039	0.0032	0.0087	0.0175	0.0163	0.0089	0.0151	0.0063	0.0031
19	rs10402893	13563355	0.85	0.254661707966279	0.74	0.910385700718773	0.0241585882761022	0.142469961976645	0.0039	0.0039	0.0281	0.1533	0.0062	0.1525	0.2087	0.0103	0.0035	0.0065	0.0043	0.0148	0.004	0.0075	0.016	0.1293	0.1586	0.0039	0.0032	0.0087	0.0176	0.0164	0.009	0.0151	0.0062	0.0031
19	rs74382623	13563538	0.85	0.254661707966279	0.74	0.910385700718773	0.025500047759233	0.153097045109159	0.0038	0.0039	0.0281	0.1532	0.0062	0.1525	0.2086	0.0103	0.0035	0.0065	0.0042	0.0148	0.0044	0.0074	0.016	0.1293	0.1586	0.0039	0.0032	0.0087	0.0176	0.0164	0.009	0.0151	0.0062	0.0031
19	rs4926288	13569838	0.85	0.254661707966279	0.74	0.910385700718773	0.0263005267750424	0.158078914483586	0.0038	0.0038	0.0281	0.1534	0.0056	0.1528	0.2081	0.0105	0.0034	0.0065	0.0043	0.0149	0.0043	0.0078	0.0161	0.1294	0.1582	0.0038	0.0032	0.0088	0.0176	0.0163	0.0091	0.0153	0.0062	0.0031
19	rs7257149	13570339	0.85	0.254661707966279	0.74	0.910385700718773	0.025500047759233	0.157116455162201	0.0038	0.0038	0.0281	0.1532	0.0056	0.1527	0.2083	0.0105	0.0033	0.0065	0.0043	0.0149	0.0042	0.0079	0.0161	0.1296	0.1581	0.0038	0.0032	0.0088	0.0176	0.0164	0.009	0.0153	0.0062	0.0031
19	rs1363345	13574131	0.86	0.223270892544248	0.74	0.910385700718773	0.0310190926158407	0.19988926986268	0.0038	0.0038	0.028	0.154	0.0055	0.1521	0.2084	0.0105	0.0032	0.0065	0.0043	0.0149	0.0042	0.0078	0.0161	0.1294	0.1587	0.0037	0.0031	0.0088	0.0176	0.0163	0.009	0.0153	0.0061	0.003
19	rs35380374	13576922	0.87	0.194736090082605	0.74	0.910385700718773	0.0311847643169895	0.294332320499874	0.0035	0.0037	0.0281	0.1567	0.0057	0.152	0.2095	0.0106	0.0025	0.0063	0.0041	0.0147	0.0038	0.0076	0.0164	0.1291	0.1585	0.0038	0.003	0.009	0.0178	0.0156	0.008	0.0159	0.0057	0.0027
19	rs57246088	13577102	0.87	0.194736090082605	0.75	0.841047356078831	0.0345534343141993	0.320197003853536	0.0035	0.0037	0.0281	0.1569	0.0057	0.152	0.2096	0.0107	0.0025	0.0063	0.0041	0.0147	0.0037	0.0076	0.0164	0.1291	0.1584	0.0038	0.0029	0.009	0.0178	0.0156	0.0079	0.0159	0.0057	0.0026
19	rs74772815	13580013	0.87	0.194736090082605	0.74	0.910385700718773	0.101830405160165	0.336070644071642	0.0034	0.0035	0.0285	0.1601	0.0056	0.1518	0.2103	0.0111	0.0019	0.0062	0.0041	0.0143	0.0032	0.0069	0.0167	0.1285	0.1574	0.004	0.003	0.0093	0.018	0.0148	0.0071	0.0164	0.0058	0.0022
19	rs56105031	13580943	0.87	0.194736090082605	0.74	0.910385700718773	0.168076139783589	0.300261349136831	0.0034	0.0035	0.0286	0.1611	0.0056	0.1518	0.2105	0.0112	0.0017	0.0062	0.0041	0.0142	0.0031	0.0067	0.0167	0.1282	0.1571	0.0041	0.003	0.0093	0.018	0.0146	0.0069	0.0166	0.0058	0.0021
19	rs11879128	13581369	0.86	0.223270892544248	0.74	0.910385700718773	0.122546658624723	0.213839181615378	0.0033	0.0034	0.0287	0.1616	0.0057	0.1518	0.2106	0.0113	0.0017	0.0061	0.0041	0.0142	0.003	0.0067	0.0168	0.1281	0.1569	0.0041	0.003	0.0093	0.018	0.0145	0.0068	0.0167	0.0058	0.0021
19	rs113269594	13581464	0.86	0.223270892544248	0.74	0.910385700718773	0.134197334889055	0.218127618961104	0.0033	0.0034	0.029	0.1615	0.0057	0.1517	0.2105	0.0113	0.0017	0.0061	0.0041	0.0142	0.003	0.0067	0.0168	0.128	0.1569	0.0041	0.003	0.0093	0.018	0.0145	0.0068	0.0167	0.0058	0.0021
19	rs117309435	13582342	0.86	0.223270892544248	0.74	0.910385700718773	0.135590101578733	0.212771465328393	0.0033	0.0034	0.0292	0.1616	0.0056	0.1517	0.2103	0.0113	0.0017	0.0061	0.0041	0.0142	0.003	0.0067	0.0168	0.1279	0.1569	0.0041	0.003	0.0093	0.018	0.0145	0.0068	0.0167	0.0058	0.0021
19	rs72999669	13584318	0.86	0.223270892544248	0.74	0.910385700718773	0.134691549671346	0.19968033298259	0.0033	0.0034	0.0295	0.1617	0.0056	0.1518	0.2099	0.0113	0.0017	0.0062	0.0041	0.0142	0.003	0.0067	0.0169	0.1277	0.1569	0.0041	0.003	0.0092	0.018	0.0145	0.0068	0.0169	0.0058	0.0021
19	rs7253154	13585351	0.86	0.223270892544248	0.74	0.910385700718773	0.142683864169306	0.196659018326756	0.0033	0.0034	0.0298	0.1619	0.0056	0.1515	0.2095	0.0112	0.0017	0.0062	0.0041	0.0143	0.003	0.0068	0.0169	0.1275	0.1571	0.0041	0.003	0.0092	0.018	0.0145	0.0068	0.017	0.0058	0.0021
19	rs6511867	13585804	0.86	0.223270892544248	0.74	0.910385700718773	0.147794933434196	0.19988926986268	0.0032	0.0033	0.0298	0.1623	0.0056	0.1513	0.2097	0.0112	0.0017	0.0062	0.0041	0.0142	0.003	0.0068	0.0169	0.1276	0.1572	0.0041	0.003	0.0089	0.0181	0.0145	0.0068	0.017	0.0058	0.0021
19	rs12972559	13586291	0.86	0.223270892544248	0.74	0.910385700718773	0.154653348977594	0.200411932867976	0.0032	0.0033	0.0298	0.1623	0.0056	0.152	0.2093	0.0112	0.0016	0.0062	0.0041	0.0142	0.003	0.0068	0.0169	0.1276	0.1572	0.0041	0.003	0.0089	0.0181	0.0145	0.0068	0.017	0.0058	0.002
19	rs10411263	13587926	0.86	0.223270892544248	0.74	0.910385700718773	0.150820376561441	0.186769247482587	0.0032	0.0033	0.0297	0.1622	0.0057	0.152	0.2095	0.0112	0.0016	0.0061	0.0041	0.0142	0.003	0.0067	0.0169	0.1278	0.1575	0.0041	0.003	0.0089	0.0177	0.0144	0.0067	0.0171	0.0058	0.002
19	rs76600451	13588205	0.86	0.223270892544248	0.74	0.910385700718773	0.158270785568271	0.178862923126059	0.0032	0.0033	0.0297	0.1623	0.0056	0.1521	0.2094	0.0112	0.0016	0.0061	0.0041	0.0142	0.003	0.0067	0.0169	0.1278	0.1575	0.0041	0.003	0.0089	0.0177	0.0144	0.0067	0.0171	0.0057	0.002
19	rs2112460	13590412	0.86	0.223270892544248	0.74	0.910385700718773	0.12404151442615	0.183511439987913	0.0031	0.0034	0.03	0.1628	0.0052	0.1525	0.2082	0.0112	0.0016	0.006	0.0042	0.0147	0.0028	0.0068	0.0168	0.1278	0.1578	0.004	0.0029	0.0093	0.0175	0.0144	0.0066	0.0175	0.0057	0.0019
19	rs1862259	13591949	0.86	0.223270892544248	0.74	0.910385700718773	0.0862845362431465	0.18057607191165	0.003	0.0035	0.0303	0.1632	0.0052	0.1527	0.2076	0.0114	0.0016	0.006	0.0042	0.0145	0.0028	0.0069	0.0172	0.127	0.1578	0.004	0.0026	0.0096	0.0179	0.0144	0.0066	0.0175	0.0057	0.0019
19	rs9967627	13597465	0.86	0.223270892544248	0.74	0.910385700718773	0.0727808772382761	0.172861814678099	0.003	0.0035	0.0301	0.1634	0.0051	0.153	0.2077	0.0115	0.0016	0.006	0.0042	0.0143	0.0028	0.0068	0.017	0.1272	0.1577	0.004	0.0025	0.0097	0.0179	0.0142	0.0066	0.0175	0.0057	0.0019
19	rs116856586	13602721	0.86	0.223270892544248	0.74	0.910385700718773	0.0727808772382761	0.171570966297997	0.003	0.0035	0.0302	0.1633	0.0052	0.153	0.2076	0.0115	0.0016	0.006	0.0041	0.0143	0.0028	0.0068	0.017	0.1271	0.1578	0.004	0.0025	0.0096	0.018	0.0141	0.0066	0.0176	0.0057	0.0019
19	rs4926294	13604414	0.86	0.223270892544248	0.74	0.910385700718773	0.0692003601892196	0.175953530831188	0.0031	0.0035	0.0304	0.1632	0.0052	0.153	0.2075	0.0114	0.0016	0.0061	0.0041	0.0144	0.0028	0.0069	0.0171	0.127	0.1579	0.0041	0.0024	0.0095	0.0181	0.014	0.0066	0.0176	0.0057	0.0019
19	rs62111572	13608768	0.86	0.223270892544248	0.74	0.910385700718773	0.06814704161525	0.183409950093433	0.003	0.0035	0.0306	0.1629	0.0052	0.1526	0.2071	0.0115	0.0016	0.006	0.0041	0.0144	0.0027	0.0069	0.0171	0.1275	0.1578	0.004	0.0022	0.0096	0.0187	0.014	0.0066	0.0177	0.0057	0.0019
19	rs77612294	13612812	0.86	0.223270892544248	0.75	0.841047356078831	0.0639807175108293	0.174654689430168	0.003	0.0035	0.0306	0.1625	0.0052	0.1527	0.2073	0.0116	0.0016	0.006	0.0041	0.0144	0.0027	0.0069	0.0171	0.1276	0.1577	0.004	0.0022	0.0096	0.0188	0.014	0.0067	0.0176	0.0057	0.0018
19	rs1547986	13614078	0.86	0.223270892544248	0.75	0.841047356078831	0.0626936726124323	0.172364936005545	0.003	0.0035	0.0306	0.1624	0.0052	0.1527	0.2073	0.0116	0.0016	0.006	0.0041	0.0144	0.0027	0.0069	0.0171	0.1276	0.1577	0.004	0.0022	0.0096	0.0188	0.014	0.0068	0.0176	0.0057	0.0018
19	rs6511873	13614163	0.86	0.223270892544248	0.75	0.841047356078831	0.062674593319344	0.17206704779392	0.003	0.0035	0.0306	0.1624	0.0052	0.1527	0.2073	0.0116	0.0016	0.006	0.0041	0.0144	0.0027	0.0069	0.0171	0.1276	0.1577	0.004	0.0022	0.0096	0.0188	0.014	0.0068	0.0176	0.0057	0.0018
19	rs77614412	13614471	0.86	0.223270892544248	0.75	0.841047356078831	0.0627700280654841	0.170976327572541	0.003	0.0035	0.0306	0.1624	0.0052	0.1527	0.2073	0.0116	0.0016	0.006	0.0041	0.0144	0.0027	0.0069	0.0171	0.1276	0.1577	0.004	0.0022	0.0096	0.0188	0.014	0.0068	0.0176	0.0057	0.0018
19	rs11672268	13618692	0.86	0.223270892544248	0.75	0.841047356078831	0.0349755642216778	0.18330847945307	0.0027	0.0034	0.0305	0.1621	0.0054	0.1538	0.2067	0.0117	0.0016	0.0063	0.0041	0.015	0.0026	0.0067	0.0175	0.1271	0.1572	0.0037	0.0021	0.0095	0.0187	0.0144	0.0068	0.0178	0.0059	0.0017
19	rs76149516	13620363	0.85	0.254661707966279	0.75	0.841047356078831	0.0227734810508613	0.205452687075189	0.0025	0.0033	0.03	0.1623	0.0055	0.1548	0.2059	0.0118	0.0018	0.0062	0.004	0.0152	0.0024	0.0067	0.018	0.127	0.1566	0.0036	0.0021	0.0095	0.0187	0.0145	0.0067	0.0181	0.0059	0.0016
19	rs8106632	13621236	0.85	0.254661707966279	0.75	0.841047356078831	0.0140621701920492	0.216194353903294	0.0024	0.0033	0.0298	0.1621	0.0055	0.1553	0.2057	0.0119	0.0019	0.0062	0.0043	0.0153	0.0022	0.0066	0.0181	0.1271	0.1559	0.0035	0.002	0.0095	0.0188	0.0145	0.0066	0.0185	0.006	0.0016
19	rs56180215	13621283	0.85	0.254661707966279	0.74	0.910385700718773	0.0139956310354741	0.215229846873593	0.0024	0.0033	0.0298	0.1621	0.0055	0.1554	0.2057	0.0119	0.0019	0.0062	0.0043	0.0153	0.0022	0.0066	0.0181	0.1271	0.1559	0.0035	0.002	0.0095	0.0188	0.0145	0.0066	0.0185	0.006	0.0016
19	rs74767341	13621523	0.85	0.254661707966279	0.74	0.910385700718773	0.0136794920024021	0.212025115407656	0.0024	0.0033	0.0298	0.1621	0.0055	0.1555	0.2055	0.0119	0.0019	0.0062	0.0043	0.0154	0.0022	0.0066	0.0181	0.1272	0.1558	0.0035	0.002	0.0095	0.0187	0.0146	0.0066	0.0186	0.006	0.0015
19	rs7257097	13622259	0.85	0.254661707966279	0.74	0.910385700718773	0.0118049440082903	0.22559048049696	0.0024	0.0033	0.0297	0.1621	0.0055	0.156	0.205	0.0119	0.0019	0.0063	0.0043	0.0155	0.0021	0.0066	0.0183	0.1273	0.1556	0.0034	0.0019	0.0094	0.0187	0.0146	0.0066	0.0188	0.0061	0.0015
19	rs79167527	13626960	0.85	0.254661707966279	0.74	0.910385700718773	0.00811315938447455	0.244543723288683	0.0024	0.0033	0.0295	0.1624	0.0057	0.1556	0.2038	0.012	0.0018	0.0064	0.0042	0.0164	0.0019	0.0066	0.0185	0.1276	0.1558	0.0029	0.0018	0.0095	0.0187	0.0148	0.0066	0.0191	0.006	0.0015
19	rs8111115	13630961	0.85	0.254661707966279	0.74	0.910385700718773	0.00428866950777688	0.26294879905751	0.0023	0.0031	0.0288	0.1627	0.0057	0.1565	0.2032	0.0122	0.0017	0.0064	0.0041	0.0171	0.0018	0.0064	0.0184	0.1283	0.1546	0.0024	0.0016	0.0097	0.0187	0.0152	0.0069	0.0195	0.0061	0.0015
19	rs79024621	13632135	0.85	0.254661707966279	0.74	0.910385700718773	0.00410125011943652	0.266152358239991	0.0023	0.0031	0.0287	0.1626	0.0057	0.1566	0.2032	0.0122	0.0018	0.0064	0.0041	0.0171	0.0018	0.0064	0.0185	0.1284	0.1544	0.0024	0.0016	0.0097	0.0188	0.0152	0.0069	0.0195	0.0061	0.0015
19	rs79219441	13636711	0.85	0.254661707966279	0.74	0.910385700718773	0.00369534415906366	0.272595519357223	0.0023	0.0031	0.0287	0.1624	0.0057	0.1568	0.2031	0.0122	0.0018	0.0064	0.0041	0.0171	0.0018	0.0064	0.0186	0.1284	0.1542	0.0024	0.0017	0.0097	0.0188	0.0152	0.0071	0.0195	0.0061	0.0015
19	rs1820027	13637996	0.85	0.254661707966279	0.74	0.910385700718773	0.00365490969079448	0.275371436614559	0.0023	0.0031	0.0287	0.1623	0.0057	0.1568	0.2031	0.0122	0.0018	0.0064	0.0041	0.0171	0.0018	0.0063	0.0187	0.1284	0.1541	0.0024	0.0017	0.0097	0.0188	0.0151	0.0071	0.0195	0.0061	0.0015
19	rs55692237	13648536	0.86	0.223270892544248	0.73	0.98319925910612	0.00325003562474545	0.270980253387038	0.0023	0.0031	0.0283	0.1623	0.0056	0.157	0.2032	0.0122	0.0018	0.0063	0.0041	0.0171	0.0019	0.0063	0.0187	0.1286	0.1541	0.0023	0.0017	0.0097	0.0186	0.0151	0.0073	0.0196	0.006	0.0016
19	rs73922613	13660697	0.86	0.223270892544248	0.73	0.98319925910612	0.00276206664837019	0.278853494106014	0.0023	0.003	0.0281	0.1621	0.0056	0.1571	0.2031	0.0123	0.0014	0.0062	0.0041	0.0172	0.0021	0.0063	0.0185	0.1287	0.1545	0.002	0.0017	0.0099	0.0185	0.0153	0.0073	0.0198	0.006	0.0016
19	rs7256180	13662460	0.86	0.223270892544248	0.73	0.98319925910612	0.00245448446003225	0.299191496639808	0.0023	0.003	0.028	0.1618	0.0056	0.157	0.203	0.0124	0.0014	0.0062	0.0041	0.0173	0.002	0.0064	0.0186	0.1286	0.1545	0.0019	0.0017	0.01	0.0186	0.0153	0.0074	0.0199	0.006	0.0016
19	rs76573469	13665321	0.86	0.223270892544248	0.72	1.059530599108	0.00220963763607522	0.307183351358197	0.0022	0.0028	0.028	0.1617	0.0056	0.1567	0.2029	0.0123	0.0015	0.0062	0.0041	0.0175	0.002	0.0064	0.0187	0.1284	0.1546	0.0019	0.0017	0.0101	0.0186	0.0156	0.0074	0.0201	0.006	0.0016
19	rs73922615	13667754	0.86	0.223270892544248	0.72	1.059530599108	0.00167492135402058	0.341987954409437	0.0022	0.0025	0.028	0.1614	0.0055	0.1563	0.2032	0.0123	0.0015	0.0062	0.0041	0.0177	0.002	0.0065	0.0188	0.1281	0.1546	0.0018	0.0016	0.01	0.0185	0.0162	0.0074	0.0203	0.0061	0.0019
19	rs10460213	13670714	0.86	0.223270892544248	0.72	1.059530599108	0.00150958555465396	0.373660076557514	0.0022	0.0023	0.028	0.1612	0.0056	0.1561	0.2028	0.0122	0.0016	0.0062	0.0041	0.0179	0.0019	0.0066	0.0189	0.1278	0.1548	0.0018	0.0016	0.0101	0.0183	0.0166	0.0074	0.0207	0.0062	0.0018
19	rs11672071	13674239	0.86	0.223270892544248	0.73	0.98319925910612	0.00210698164378543	0.388187290811279	0.0021	0.0023	0.0278	0.161	0.0057	0.155	0.2022	0.0123	0.0016	0.0065	0.004	0.0185	0.0019	0.0066	0.0192	0.1272	0.1548	0.0017	0.0016	0.0101	0.0184	0.0171	0.0078	0.0209	0.0064	0.0018
19	rs11881177	13676437	0.86	0.223270892544248	0.72	1.059530599108	0.0049154254507496	0.474079254663469	0.002	0.0021	0.0276	0.1607	0.006	0.1542	0.2015	0.012	0.0015	0.0064	0.0039	0.0194	0.0019	0.0066	0.0197	0.1266	0.1554	0.0015	0.0017	0.0101	0.0179	0.0174	0.0083	0.0215	0.0066	0.0018
19	rs67238949	13679916	0.86	0.223270892544248	0.72	1.059530599108	0.0249086771026587	0.627045224114115	0.002	0.0018	0.0273	0.1601	0.0066	0.1526	0.2003	0.0114	0.0013	0.0062	0.0039	0.0214	0.0019	0.0067	0.0205	0.1254	0.1563	0.0012	0.0017	0.0102	0.017	0.0181	0.0092	0.0225	0.007	0.0017
19	rs12975915	13683881	0.85	0.254661707966279	0.72	1.059530599108	0.0317695089098876	0.694477283812213	0.002	0.0017	0.0272	0.1599	0.0068	0.152	0.1999	0.0111	0.0012	0.0061	0.0038	0.0217	0.0018	0.0068	0.0205	0.1259	0.1567	0.0014	0.0018	0.0101	0.0166	0.0187	0.0093	0.0228	0.0071	0.0017
19	rs57105748	13683961	0.85	0.254661707966279	0.71	1.13941950935302	0.0324593470467168	0.694329003552401	0.002	0.0017	0.0272	0.1599	0.0068	0.1519	0.1998	0.0111	0.0012	0.0061	0.0038	0.0217	0.0018	0.0068	0.0205	0.126	0.1567	0.0014	0.0018	0.0101	0.0165	0.0187	0.0094	0.0228	0.0071	0.0017
19	rs10407231	13685689	0.85	0.254661707966279	0.71	1.13941950935302	0.0325814436196434	0.746652518230117	0.002	0.0016	0.0275	0.1603	0.0068	0.1514	0.1992	0.0106	0.0011	0.006	0.0038	0.0219	0.0018	0.0069	0.0204	0.1258	0.1579	0.0014	0.0018	0.0099	0.0165	0.0189	0.0094	0.0229	0.007	0.0017
19	rs59061050	13686099	0.85	0.254661707966279	0.71	1.13941950935302	0.0312440831074626	0.738976168861742	0.002	0.0016	0.0275	0.1603	0.0068	0.1513	0.1989	0.0106	0.0011	0.0061	0.0038	0.0219	0.0018	0.0069	0.0204	0.1258	0.158	0.0015	0.0018	0.0099	0.0165	0.0189	0.0094	0.0229	0.007	0.0017
19	rs4926299	13687907	0.85	0.254661707966279	0.71	1.13941950935302	0.022830421719692	0.683671653777186	0.002	0.0016	0.0274	0.1596	0.0069	0.1511	0.1986	0.0104	0.0011	0.0061	0.004	0.0219	0.0018	0.0074	0.0201	0.126	0.1585	0.0016	0.0017	0.0099	0.0166	0.019	0.0095	0.0228	0.007	0.0016
19	rs12460265	13688657	0.85	0.254661707966279	0.71	1.13941950935302	0.024596650540569	0.696850736520847	0.002	0.0016	0.0274	0.1595	0.007	0.1511	0.1981	0.0103	0.0011	0.0061	0.0041	0.0224	0.0018	0.0075	0.0201	0.1259	0.1585	0.0016	0.0017	0.0099	0.0166	0.019	0.0095	0.0228	0.0071	0.0016
19	rs12980327	13688691	0.85	0.254661707966279	0.71	1.13941950935302	0.0225749929902423	0.691661179569384	0.0024	0.0016	0.0274	0.1594	0.007	0.151	0.1981	0.0103	0.0011	0.0061	0.0041	0.0224	0.0018	0.0075	0.0201	0.1259	0.1585	0.0016	0.0017	0.0099	0.0166	0.019	0.0094	0.0228	0.0071	0.0016
19	rs75084596	13690062	0.85	0.254661707966279	0.71	1.13941950935302	0.0218854792578804	0.687515843028723	0.0024	0.0016	0.0273	0.1589	0.0071	0.1508	0.198	0.0103	0.0011	0.0062	0.0042	0.0226	0.0019	0.0076	0.0201	0.1252	0.1584	0.0016	0.0017	0.0101	0.0166	0.0191	0.0094	0.023	0.0072	0.0017
19	rs10415259	13695192	0.85	0.254661707966279	0.71	1.13941950935302	0.0247774848595134	0.641859856661551	0.0024	0.0016	0.0271	0.1582	0.0073	0.1509	0.1967	0.0105	0.0011	0.0062	0.0044	0.0233	0.0019	0.0078	0.02	0.1247	0.1587	0.0017	0.0016	0.0104	0.0168	0.0193	0.0094	0.0231	0.0075	0.0017
19	rs4926306	13695784	0.85	0.254661707966279	0.7	1.22290318011101	0.0249592675768951	0.636621956504366	0.0024	0.0016	0.0271	0.1581	0.0073	0.1509	0.1966	0.0105	0.0012	0.0063	0.0044	0.0234	0.0019	0.0078	0.0199	0.1246	0.1587	0.0017	0.0016	0.0105	0.0168	0.0193	0.0094	0.0231	0.0076	0.0017
19	rs72620558	13696046	0.85	0.254661707966279	0.7	1.22290318011101	0.0251623636986552	0.653535137165175	0.0024	0.0016	0.0271	0.158	0.0073	0.1508	0.1965	0.0105	0.0012	0.0063	0.0044	0.0233	0.0019	0.0078	0.0199	0.1246	0.1587	0.0017	0.0016	0.0105	0.0168	0.0193	0.0094	0.0234	0.0076	0.0017
19	rs2419552	13704512	0.86	0.223270892544248	0.7	1.22290318011101	0.021765935581808	0.634878213158767	0.0022	0.0017	0.0271	0.1575	0.0076	0.15	0.196	0.0105	0.0013	0.0063	0.0048	0.0233	0.0019	0.0082	0.02	0.1244	0.1583	0.0017	0.0016	0.011	0.0167	0.0194	0.0098	0.0232	0.008	0.0017
19	rs55672760	13704534	0.86	0.223270892544248	0.69	1.31001637589678	0.0217475861505387	0.635459337038587	0.0022	0.0017	0.0271	0.1575	0.0076	0.15	0.1959	0.0105	0.0013	0.0063	0.0048	0.0233	0.0019	0.0082	0.02	0.1244	0.1583	0.0017	0.0016	0.011	0.0167	0.0194	0.0098	0.0232	0.008	0.0017
19	rs4926163	13705296	0.86	0.223270892544248	0.69	1.31001637589678	0.0218946944966351	0.639676185164152	0.0022	0.0017	0.0271	0.1575	0.0076	0.15	0.1959	0.0105	0.0013	0.0063	0.0048	0.0233	0.0019	0.0082	0.02	0.1244	0.1583	0.0017	0.0016	0.011	0.0167	0.0194	0.0098	0.0232	0.008	0.0017
19	rs117460857	13710784	0.86	0.223270892544248	0.69	1.31001637589678	0.0299803347597878	0.69418073042295	0.0022	0.0017	0.0267	0.1578	0.0078	0.1496	0.1948	0.0104	0.0015	0.0062	0.0049	0.0232	0.002	0.0084	0.0197	0.1242	0.1585	0.0017	0.0017	0.0113	0.0166	0.0196	0.01	0.0231	0.0084	0.0018
19	rs2006160	13711281	0.86	0.223270892544248	0.69	1.31001637589678	0.029842177620733	0.6702556811725	0.0022	0.0017	0.0266	0.1578	0.0078	0.1495	0.1946	0.0104	0.0015	0.0062	0.005	0.0232	0.002	0.0085	0.0196	0.1242	0.1585	0.0017	0.0017	0.0113	0.0166	0.0197	0.01	0.0231	0.0085	0.0018
19	rs532459	13711323	0.86	0.223270892544248	0.69	1.31001637589678	0.0290564732279137	0.657193606618244	0.0022	0.0017	0.0266	0.1578	0.0078	0.1495	0.1946	0.0104	0.0015	0.0062	0.005	0.0232	0.002	0.0085	0.0196	0.1242	0.1585	0.0017	0.0018	0.0113	0.0166	0.0197	0.01	0.0231	0.0085	0.0018
19	rs10409538	13712314	0.85	0.254661707966279	0.69	1.31001637589678	0.0371133299694173	0.74258640298915	0.0022	0.0017	0.0265	0.1581	0.0078	0.1493	0.194	0.0104	0.0015	0.0064	0.0051	0.0234	0.002	0.0085	0.0196	0.1242	0.1583	0.0017	0.0017	0.0114	0.0167	0.0197	0.0101	0.023	0.0087	0.0017
19	rs11085868	13712366	0.86	0.223270892544248	0.69	1.31001637589678	0.0401963206569062	0.715903355937632	0.0022	0.0017	0.0265	0.1581	0.0079	0.1493	0.194	0.0104	0.0015	0.0064	0.0051	0.0234	0.002	0.0086	0.0192	0.1243	0.1584	0.0017	0.0017	0.0114	0.0167	0.0197	0.0101	0.023	0.0087	0.0017
19	rs28374867	13720415	0.87	0.194736090082605	0.69	1.31001637589678	0.0505566125689379	0.419787997705509	0.0026	0.0019	0.025	0.1545	0.0089	0.1476	0.1942	0.0102	0.0015	0.0069	0.006	0.0225	0.0022	0.0096	0.0191	0.1209	0.1578	0.0019	0.0016	0.0121	0.0195	0.0198	0.0111	0.0231	0.0109	0.0015
19	rs28441680	13720573	0.87	0.194736090082605	0.69	1.31001637589678	0.0488891669972862	0.424900941418479	0.0026	0.0019	0.025	0.1544	0.0089	0.1476	0.1942	0.0102	0.0015	0.0069	0.006	0.0225	0.0023	0.0096	0.0191	0.1209	0.1578	0.0019	0.0016	0.0121	0.0196	0.0198	0.0111	0.0231	0.011	0.0015
19	rs58143853	13729260	0.87	0.194736090082605	0.69	1.31001637589678	0.135403899446511	0.12648076842974	0.0034	0.0021	0.0236	0.1504	0.01	0.1448	0.1936	0.01	0.0017	0.0073	0.0075	0.0219	0.0026	0.0107	0.0191	0.1171	0.1566	0.0024	0.0017	0.0128	0.0225	0.0202	0.0123	0.0232	0.0134	0.0017
19	rs118090426	13733678	0.87	0.194736090082605	0.69	1.31001637589678	0.132139682405314	0.12799439413275	0.0034	0.0021	0.0235	0.1503	0.0101	0.1447	0.1936	0.01	0.0018	0.0073	0.0076	0.0219	0.0026	0.0107	0.0191	0.117	0.1566	0.0024	0.0017	0.0128	0.0226	0.0203	0.0124	0.0232	0.0135	0.0017
19	rs117197531	13733953	0.87	0.194736090082605	0.69	1.31001637589678	0.132751900938607	0.126836312387972	0.0034	0.0021	0.0235	0.1503	0.0101	0.1447	0.1936	0.01	0.0018	0.0073	0.0076	0.0219	0.0026	0.0107	0.0191	0.117	0.1566	0.0024	0.0017	0.0128	0.0226	0.0203	0.0124	0.0232	0.0135	0.0017
19	rs575936	13739923	0.87	0.194736090082605	0.69	1.31001637589678	0.116196257166488	0.119622631300786	0.0034	0.0022	0.0235	0.1505	0.0101	0.1446	0.1936	0.01	0.0018	0.0073	0.0076	0.0219	0.0027	0.0106	0.0192	0.1169	0.1565	0.0024	0.0017	0.0128	0.0226	0.0203	0.0124	0.0233	0.0135	0.0018
19	rs499568	13741324	0.87	0.194736090082605	0.69	1.31001637589678	0.124070935663717	0.119535640826982	0.0034	0.0022	0.0236	0.1508	0.0101	0.1446	0.1938	0.01	0.0018	0.0073	0.0075	0.0219	0.0027	0.0105	0.0192	0.1168	0.1565	0.0024	0.0017	0.0128	0.0227	0.0203	0.0124	0.0231	0.0135	0.0017
19	rs35183594	13748101	0.87	0.194736090082605	0.69	1.31001637589678	0.137585833760908	0.13630081096927	0.0034	0.0021	0.0237	0.1504	0.0101	0.1449	0.1938	0.0099	0.0018	0.0074	0.0076	0.0219	0.0026	0.0105	0.0192	0.1167	0.1562	0.0025	0.0018	0.0128	0.0227	0.0203	0.0125	0.0231	0.0135	0.0017
19	rs78200438	13750691	0.87	0.194736090082605	0.69	1.31001637589678	0.135714321809004	0.139787500270611	0.0034	0.0021	0.0237	0.1502	0.0101	0.145	0.1938	0.0099	0.0018	0.0074	0.0076	0.0219	0.0026	0.0105	0.0192	0.1167	0.1561	0.0025	0.0018	0.0129	0.0227	0.0203	0.0125	0.0231	0.0135	0.0017
19	rs117663717	13754039	0.87	0.194736090082605	0.69	1.31001637589678	0.131102827018565	0.129245929711277	0.0035	0.0021	0.0237	0.1501	0.0101	0.1451	0.1938	0.0099	0.0018	0.0074	0.0077	0.0219	0.0026	0.0105	0.0192	0.1166	0.156	0.0025	0.0018	0.0129	0.0227	0.0202	0.0126	0.0231	0.0136	0.0017
19	rs74717362	13763845	0.87	0.194736090082605	0.69	1.31001637589678	0.121876117616182	0.131762517932538	0.0035	0.0021	0.0238	0.1497	0.0102	0.1454	0.1938	0.0099	0.0018	0.0074	0.0077	0.0219	0.0026	0.0105	0.0192	0.1165	0.1557	0.0025	0.0018	0.0129	0.0227	0.0202	0.0127	0.0231	0.0136	0.0018
19	rs12460146	13770494	0.86	0.223270892544248	0.69	1.31001637589678	0.102928213334878	0.105846842146596	0.0036	0.0021	0.0239	0.1493	0.0102	0.1457	0.1937	0.0099	0.0018	0.0075	0.0078	0.0219	0.0026	0.0105	0.0192	0.1165	0.1553	0.0026	0.0018	0.013	0.0227	0.0202	0.0128	0.023	0.0137	0.0018
19	rs7255203	13772030	0.86	0.223270892544248	0.7	1.22290318011101	0.103243221488882	0.112654380909882	0.0036	0.0021	0.024	0.1492	0.0102	0.1456	0.1936	0.0099	0.0018	0.0075	0.0079	0.0219	0.0026	0.0106	0.0192	0.1164	0.1551	0.0026	0.0018	0.013	0.0227	0.0202	0.0129	0.023	0.0138	0.0018
19	rs117227761	13788297	0.87	0.194736090082605	0.7	1.22290318011101	0.124335917852506	0.13675774220584	0.0035	0.0021	0.0239	0.149	0.0103	0.1456	0.1939	0.0099	0.0018	0.0076	0.008	0.0218	0.0026	0.0106	0.0192	0.1162	0.1551	0.0026	0.0018	0.013	0.0227	0.0202	0.0129	0.023	0.0138	0.0018
19	rs113838482	13796403	0.87	0.194736090082605	0.7	1.22290318011101	0.149665106572002	0.139326887209051	0.0035	0.0021	0.0238	0.1486	0.0103	0.1455	0.1946	0.01	0.0018	0.0077	0.0082	0.0216	0.0026	0.0106	0.0192	0.1155	0.1549	0.0027	0.0018	0.013	0.0229	0.0201	0.013	0.0231	0.014	0.0018
19	rs113028439	13796644	0.87	0.194736090082605	0.7	1.22290318011101	0.150655015629717	0.135479749741166	0.0035	0.0021	0.0238	0.1486	0.0103	0.1455	0.1946	0.01	0.0018	0.0077	0.0082	0.0215	0.0026	0.0106	0.0191	0.1155	0.1549	0.0027	0.0018	0.013	0.0229	0.0201	0.0131	0.0231	0.014	0.0018
19	rs2419952	13801341	0.87	0.194736090082605	0.71	1.13941950935302	0.136554597268285	0.103696486231095	0.0035	0.0022	0.0236	0.148	0.0104	0.1454	0.1956	0.0101	0.0018	0.0078	0.0085	0.0212	0.0026	0.0106	0.0191	0.1145	0.1547	0.0027	0.0018	0.0131	0.0231	0.02	0.0132	0.0232	0.0143	0.0018
19	rs117996978	13806779	0.87	0.194736090082605	0.71	1.13941950935302	0.154888497186993	0.102627730579959	0.0035	0.0022	0.0236	0.1478	0.0104	0.1453	0.1957	0.0101	0.0018	0.0078	0.0085	0.0212	0.0026	0.0107	0.0191	0.1144	0.1546	0.0027	0.0018	0.0131	0.0231	0.02	0.0133	0.0231	0.0144	0.0018
19	rs346144	13834082	0.87	0.194736090082605	0.71	1.13941950935302	0.164537083759329	0.0782395183870295	0.0035	0.0022	0.0237	0.1469	0.0107	0.1446	0.1961	0.01	0.0018	0.0081	0.0087	0.0211	0.0026	0.0109	0.0192	0.1139	0.1543	0.0028	0.0018	0.0132	0.0232	0.0201	0.0136	0.0231	0.0147	0.0018
19	rs75948786	13849023	0.87	0.194736090082605	0.72	1.059530599108	0.176335836001612	0.0720117473988008	0.0036	0.0022	0.0237	0.1465	0.0108	0.1436	0.1964	0.0101	0.0019	0.0081	0.0089	0.0211	0.0027	0.011	0.0192	0.1136	0.1542	0.0029	0.0018	0.0136	0.0233	0.02	0.0137	0.0233	0.0149	0.0018
19	rs389535	13855863	0.87	0.194736090082605	0.72	1.059530599108	0.186319362004565	0.0739440968086657	0.0036	0.0022	0.0237	0.1465	0.0108	0.1433	0.1965	0.0101	0.0018	0.0082	0.0089	0.0211	0.0026	0.0111	0.0191	0.1136	0.1542	0.0028	0.0018	0.0137	0.0234	0.02	0.0137	0.0235	0.0149	0.0018
19	rs2053815	13857240	0.87	0.194736090082605	0.72	1.059530599108	0.195771866107389	0.0749543415105019	0.0036	0.0022	0.0238	0.1461	0.0108	0.1433	0.1965	0.0102	0.0017	0.0082	0.0089	0.021	0.0026	0.0111	0.0191	0.1135	0.1543	0.0028	0.0018	0.0137	0.0234	0.0201	0.0137	0.0234	0.0151	0.0018
19	rs7507592	13859032	0.87	0.194736090082605	0.73	0.98319925910612	0.207237253165141	0.0803870185287636	0.0036	0.0022	0.0238	0.1461	0.011	0.1433	0.1965	0.0102	0.0017	0.0082	0.0089	0.021	0.0026	0.0111	0.0191	0.1132	0.1544	0.0028	0.0018	0.0137	0.0234	0.0201	0.0138	0.0234	0.0151	0.0017
19	rs447668	13865276	0.87	0.194736090082605	0.74	0.910385700718773	0.427969276662228	0.124708639575844	0.0041	0.0026	0.0238	0.1458	0.0113	0.141	0.1952	0.0109	0.0015	0.0097	0.0101	0.0219	0.0029	0.0129	0.0196	0.1069	0.1499	0.0033	0.0018	0.0145	0.025	0.0207	0.0148	0.024	0.0168	0.0017
19	rs417186	13866866	0.87	0.194736090082605	0.73	0.98319925910612	0.457503191823679	0.144797267381713	0.0041	0.0027	0.024	0.1457	0.0114	0.141	0.1955	0.011	0.0014	0.0099	0.0103	0.0221	0.0029	0.0129	0.0198	0.1057	0.1491	0.0033	0.0017	0.0146	0.0253	0.0207	0.0149	0.0241	0.0171	0.0016
19	rs12974461	13867018	0.87	0.194736090082605	0.72	1.059530599108	0.473522769849981	0.147420018860271	0.0041	0.0027	0.024	0.1457	0.0114	0.141	0.1954	0.011	0.0014	0.0099	0.0103	0.022	0.0029	0.0129	0.0198	0.1056	0.149	0.0033	0.0017	0.0146	0.0253	0.0208	0.015	0.0242	0.0171	0.0016
19	rs75450630	13868171	0.87	0.194736090082605	0.72	1.059530599108	0.599958049095159	0.168309385924453	0.0041	0.0026	0.0242	0.1458	0.0115	0.141	0.1952	0.0112	0.0013	0.0099	0.0105	0.0217	0.0028	0.013	0.0197	0.1051	0.1488	0.0032	0.0016	0.0147	0.0255	0.0209	0.0151	0.0245	0.0173	0.0015
19	rs6511886	13868669	0.87	0.194736090082605	0.72	1.059530599108	0.611275787722539	0.183612949130593	0.0041	0.0026	0.0243	0.1459	0.0115	0.141	0.1951	0.0112	0.0013	0.0099	0.0107	0.0215	0.0027	0.0131	0.0197	0.1049	0.1485	0.0032	0.0016	0.0147	0.0256	0.021	0.0152	0.0247	0.0174	0.0015
19	rs6511887	13869251	0.87	0.194736090082605	0.72	1.059530599108	0.630541913136394	0.19499874107946	0.0041	0.0026	0.0243	0.1452	0.0115	0.1409	0.1951	0.0112	0.0012	0.0099	0.0107	0.0215	0.0028	0.0131	0.0197	0.1054	0.1481	0.0031	0.0015	0.015	0.0259	0.021	0.0152	0.0246	0.0174	0.0014
19	rs517323	13870227	0.87	0.194736090082605	0.72	1.059530599108	0.635119000357885	0.207247956042958	0.0041	0.0026	0.0247	0.1453	0.0115	0.1404	0.195	0.0112	0.0012	0.01	0.0108	0.0215	0.0028	0.0132	0.0198	0.1052	0.148	0.0031	0.0016	0.015	0.026	0.021	0.0152	0.0246	0.0175	0.0015
19	rs73009850	13871350	0.87	0.194736090082605	0.72	1.059530599108	0.71112358110178	0.219958662185691	0.0041	0.0026	0.0249	0.1454	0.0115	0.1404	0.1945	0.0113	0.0012	0.01	0.0109	0.0215	0.0028	0.0132	0.0198	0.1051	0.1477	0.003	0.0015	0.0151	0.0261	0.0211	0.0153	0.0246	0.0176	0.0015
19	rs171118	13880182	0.87	0.194736090082605	0.72	1.059530599108	0.902893050258294	0.317170368243561	0.0042	0.0024	0.0263	0.1466	0.0113	0.1402	0.1908	0.0117	9e-04	0.0107	0.012	0.0212	0.0027	0.0139	0.0198	0.1038	0.1456	0.003	0.0015	0.0153	0.0271	0.0217	0.0158	0.0244	0.0183	0.0015
19	rs12971679	13881056	0.87	0.194736090082605	0.72	1.059530599108	0.849763658620308	0.320197003853536	0.0042	0.0024	0.0263	0.1463	0.0114	0.1404	0.1912	0.0117	9e-04	0.0106	0.0121	0.0212	0.0027	0.0137	0.0198	0.1038	0.1457	0.003	0.0015	0.0153	0.0271	0.0217	0.0157	0.0244	0.0182	0.0015
19	Affx-15569422	13885309	0.87	0.194736090082605	0.72	1.059530599108	0.816604709747204	0.312345494932485	0.0042	0.0024	0.0263	0.1468	0.0113	0.1405	0.1915	0.0117	9e-04	0.0106	0.0121	0.0212	0.0027	0.0135	0.0198	0.1035	0.1454	0.003	0.0016	0.0153	0.0275	0.0215	0.0156	0.0242	0.018	0.0015
19	rs10104	13885484	0.87	0.194736090082605	0.73	0.98319925910612	0.819445043227128	0.308621369479292	0.004	0.0024	0.0263	0.1471	0.0113	0.1405	0.1919	0.0116	8e-04	0.0106	0.0121	0.0211	0.0027	0.0135	0.0197	0.1035	0.1457	0.0028	0.0016	0.0153	0.0274	0.0213	0.0156	0.0242	0.018	0.0015
19	rs73011612	13888403	0.88	0.168925028033099	0.74	0.910385700718773	0.833391961918261	0.307183351358197	0.004	0.0024	0.0263	0.1471	0.0113	0.1404	0.1919	0.0116	8e-04	0.0106	0.0121	0.0211	0.0027	0.0135	0.0197	0.1034	0.1458	0.0028	0.0016	0.0153	0.0274	0.0213	0.0156	0.0242	0.018	0.0015
19	rs2901077	13888558	0.88	0.168925028033099	0.74	0.910385700718773	0.83418742519208	0.304671654085224	0.004	0.0024	0.0263	0.1471	0.0113	0.1404	0.1919	0.0116	8e-04	0.0106	0.0121	0.0211	0.0027	0.0135	0.0197	0.1034	0.1458	0.0028	0.0016	0.0153	0.0274	0.0213	0.0156	0.0242	0.018	0.0015
19	rs16979344	13890205	0.88	0.168925028033099	0.74	0.910385700718773	0.838089882826554	0.303835793958286	0.004	0.0024	0.0263	0.1471	0.0113	0.1404	0.1918	0.0116	8e-04	0.0106	0.0121	0.0211	0.0027	0.0135	0.0197	0.1035	0.1458	0.0028	0.0016	0.0153	0.0275	0.0213	0.0156	0.0242	0.018	0.0015
19	rs111795868	13897679	0.88	0.168925028033099	0.74	0.910385700718773	0.89599315373861	0.284335629527589	0.004	0.0024	0.0263	0.1472	0.0112	0.1403	0.1917	0.0117	8e-04	0.0107	0.0121	0.0211	0.0027	0.0135	0.0197	0.1035	0.1459	0.0028	0.0016	0.0153	0.0276	0.0212	0.0156	0.0242	0.0179	0.0015
19	rs57398315	13900981	0.88	0.168925028033099	0.74	0.910385700718773	0.867322043145582	0.282348958124428	0.0042	0.0025	0.0263	0.1476	0.0109	0.1399	0.1915	0.012	8e-04	0.0108	0.012	0.021	0.0026	0.0135	0.0198	0.1034	0.1462	0.0028	0.0016	0.0153	0.028	0.0211	0.0154	0.0241	0.0177	0.0015
19	rs62108166	13907805	0.89	0.145699762692903	0.74	0.910385700718773	1.03951983995144	0.247339093394564	0.0046	0.0027	0.0266	0.1487	0.0099	0.1404	0.1904	0.0122	7e-04	0.0111	0.0122	0.0209	0.0021	0.0137	0.0194	0.1034	0.1486	0.0028	0.0015	0.0156	0.0283	0.0201	0.0141	0.0232	0.0176	0.0014
19	rs28480458	13910539	0.88	0.168925028033099	0.74	0.910385700718773	1.25177372514621	0.221902871744182	0.0048	0.0026	0.0268	0.1504	0.0093	0.1401	0.1906	0.0121	6e-04	0.0113	0.0122	0.0208	0.002	0.0137	0.0191	0.1039	0.1495	0.0029	0.0014	0.0156	0.0281	0.0197	0.0133	0.0229	0.0173	0.0013
19	rs10422150	13911573	0.88	0.168925028033099	0.74	0.910385700718773	1.31724094504094	0.210641341207659	0.0052	0.0026	0.027	0.151	0.0091	0.1399	0.1904	0.0121	6e-04	0.0113	0.0122	0.0208	0.0019	0.0136	0.019	0.104	0.1498	0.0029	0.0014	0.0157	0.028	0.0195	0.0131	0.0229	0.0172	0.0013
19	rs72995377	13927028	0.88	0.168925028033099	0.74	0.910385700718773	1.46055515931796	0.206825072014363	0.0052	0.0026	0.027	0.1519	0.009	0.1394	0.191	0.0121	5e-04	0.0116	0.0122	0.0206	0.0018	0.0137	0.0187	0.1042	0.1499	0.0029	0.0015	0.0152	0.0278	0.0194	0.0129	0.0228	0.0172	0.0012
19	rs74183040	13928996	0.88	0.168925028033099	0.74	0.910385700718773	1.43755631974571	0.206719395934027	0.0052	0.0026	0.027	0.1519	0.009	0.1393	0.1911	0.0121	5e-04	0.0116	0.0122	0.0206	0.0018	0.0137	0.0187	0.1043	0.1499	0.0029	0.0015	0.0152	0.0278	0.0194	0.0129	0.0228	0.0172	0.0012
19	rs7254517	13929049	0.88	0.168925028033099	0.74	0.910385700718773	1.43567876899563	0.206613737835211	0.0052	0.0026	0.027	0.1519	0.009	0.1393	0.1911	0.0121	5e-04	0.0116	0.0122	0.0206	0.0018	0.0137	0.0187	0.1043	0.1499	0.0029	0.0015	0.0152	0.0278	0.0194	0.0129	0.0228	0.0172	0.0012
19	rs76549352	13934296	0.88	0.168925028033099	0.74	0.910385700718773	1.43291350666744	0.204820306571179	0.0051	0.0026	0.027	0.152	0.009	0.1394	0.1911	0.0121	5e-04	0.0117	0.0121	0.0206	0.0018	0.0137	0.0186	0.1043	0.1501	0.0029	0.0015	0.0152	0.0277	0.0194	0.0129	0.0228	0.0172	0.0012
19	rs62620757	13936385	0.88	0.168925028033099	0.74	0.910385700718773	1.42344760078823	0.204925658155829	0.0051	0.0026	0.027	0.1521	0.009	0.1394	0.1911	0.0121	5e-04	0.0117	0.0121	0.0206	0.0018	0.0137	0.0186	0.1043	0.1501	0.0029	0.0015	0.0152	0.0277	0.0194	0.0129	0.0227	0.0172	0.0012
19	rs10403445	13940959	0.88	0.168925028033099	0.74	0.910385700718773	1.38026401100837	0.19968033298259	0.0051	0.0027	0.027	0.1527	0.009	0.1397	0.1921	0.0121	5e-04	0.0117	0.0122	0.0207	0.0018	0.0137	0.0184	0.1042	0.1498	0.0029	0.0015	0.0152	0.0273	0.0191	0.013	0.0219	0.0171	0.0012
19	rs56177954	13941022	0.88	0.168925028033099	0.74	0.910385700718773	1.40899807834702	0.201458631404874	0.0051	0.0027	0.027	0.1527	0.009	0.1397	0.1921	0.012	5e-04	0.0117	0.0122	0.0207	0.0018	0.0137	0.0184	0.1041	0.1498	0.0029	0.0015	0.0152	0.0273	0.0191	0.013	0.0219	0.0171	0.0012
19	rs3745453	13942221	0.88	0.168925028033099	0.74	0.910385700718773	1.42857208203644	0.210747678826595	0.0052	0.0027	0.0269	0.1526	0.0091	0.1404	0.1919	0.012	5e-04	0.0119	0.0124	0.0208	0.0018	0.0138	0.0185	0.1038	0.1493	0.0029	0.0016	0.0152	0.027	0.0191	0.013	0.0218	0.0173	0.0012
19	rs2594713	13954336	0.88	0.168925028033099	0.74	0.910385700718773	1.7132862158691	0.196035857813429	0.0053	0.0027	0.0267	0.1534	0.0087	0.141	0.1926	0.0115	4e-04	0.0117	0.0125	0.0203	0.0019	0.014	0.0187	0.1053	0.1487	0.0032	0.0014	0.0151	0.0261	0.0185	0.0131	0.0214	0.0172	0.0012
19	rs59136837	13961126	0.88	0.168925028033099	0.74	0.910385700718773	1.77996157639344	0.223744197961251	0.0052	0.0027	0.0269	0.1539	0.0085	0.1415	0.1937	0.0116	3e-04	0.0119	0.0124	0.0202	0.0017	0.0141	0.0186	0.1059	0.1472	0.0031	0.0013	0.0153	0.026	0.0182	0.013	0.0213	0.017	0.0011
19	rs56194046	13966374	0.89	0.145699762692903	0.74	0.910385700718773	1.4917959762325	0.203032100180792	0.0051	0.0027	0.0267	0.1549	0.0085	0.1418	0.1939	0.0116	3e-04	0.0117	0.0119	0.0201	0.0018	0.0138	0.0186	0.1081	0.1471	0.0031	0.0011	0.0152	0.0256	0.0179	0.0122	0.0209	0.0169	0.001
19	rs6511896	13966800	0.89	0.145699762692903	0.73	0.98319925910612	1.52974457288439	0.20366263355854	0.0051	0.0027	0.0268	0.1548	0.0085	0.142	0.1941	0.0116	3e-04	0.0117	0.0122	0.02	0.0018	0.0138	0.0185	0.1082	0.1471	0.0031	0.0011	0.0152	0.0253	0.0179	0.0122	0.0209	0.0169	9e-04
19	rs35647811	13967542	0.89	0.145699762692903	0.73	0.98319925910612	1.54605612053749	0.228969909277093	0.005	0.0027	0.0268	0.1547	0.0085	0.1421	0.1942	0.0116	3e-04	0.0118	0.0123	0.02	0.0019	0.0138	0.0185	0.1082	0.147	0.003	0.0011	0.0152	0.0252	0.0179	0.0122	0.0209	0.017	9e-04
19	rs35262626	13974664	0.89	0.145699762692903	0.73	0.98319925910612	1.55591378115652	0.203767785973492	0.005	0.0026	0.0269	0.1545	0.0088	0.1436	0.1941	0.0118	4e-04	0.0116	0.0121	0.0197	0.0022	0.0135	0.0183	0.1082	0.1466	0.0032	0.0011	0.0154	0.0238	0.0179	0.0119	0.0209	0.0173	0.0011
19	rs8107465	13975377	0.89	0.145699762692903	0.73	0.98319925910612	1.49741090033506	0.198428254519909	0.005	0.0026	0.027	0.1544	0.0088	0.1438	0.1941	0.0118	4e-04	0.0116	0.0121	0.0197	0.0022	0.0134	0.0183	0.1082	0.1466	0.0032	0.0011	0.0154	0.0236	0.0179	0.0119	0.0209	0.0174	0.0011
19	rs75468263	13980805	0.89	0.145699762692903	0.73	0.98319925910612	1.23110639727923	0.196659018326756	0.0051	0.0026	0.0264	0.1555	0.0084	0.1458	0.1932	0.0114	6e-04	0.0114	0.0112	0.0198	0.0027	0.0131	0.019	0.1092	0.1479	0.0035	0.0011	0.0153	0.0222	0.0173	0.0113	0.021	0.0165	0.0011
19	rs8108402	13984905	0.88	0.168925028033099	0.73	0.98319925910612	0.777210629688615	0.125239297911218	0.005	0.0027	0.0259	0.1563	0.0081	0.1473	0.1924	0.0111	7e-04	0.0112	0.0105	0.02	0.0031	0.0129	0.0195	0.1099	0.149	0.0036	0.0012	0.0153	0.0212	0.0169	0.0108	0.0212	0.0158	0.0012
19	rs12975695	13995801	0.88	0.168925028033099	0.73	0.98319925910612	0.466119150343152	0.116247754989943	0.0043	0.0027	0.0256	0.1574	0.0078	0.1479	0.1919	0.0108	8e-04	0.0112	0.0102	0.0198	0.0032	0.0127	0.0201	0.1103	0.1522	0.0036	0.0012	0.0153	0.0196	0.0161	0.0107	0.021	0.0152	0.0012
19	rs78167102	13997114	0.88	0.168925028033099	0.73	0.98319925910612	0.469416226834157	0.116678387763124	0.0043	0.0027	0.0256	0.1575	0.0078	0.1478	0.1918	0.0108	8e-04	0.0112	0.0102	0.0198	0.0032	0.0127	0.0201	0.1103	0.1522	0.0036	0.0012	0.0153	0.0196	0.0161	0.0107	0.021	0.0152	0.0012
19	rs74412214	13999792	0.88	0.168925028033099	0.74	0.910385700718773	0.470762725027037	0.115989665167208	0.0043	0.0027	0.0256	0.1577	0.0078	0.1478	0.1917	0.0108	8e-04	0.0112	0.0102	0.0198	0.0032	0.0127	0.0201	0.1103	0.1522	0.0036	0.0012	0.0153	0.0196	0.0161	0.0107	0.021	0.0152	0.0012
19	rs3803892	14000170	0.88	0.168925028033099	0.74	0.910385700718773	0.470579001100267	0.115731792986195	0.0043	0.0027	0.0256	0.1577	0.0078	0.1478	0.1917	0.0108	8e-04	0.0112	0.0102	0.0198	0.0032	0.0127	0.0201	0.1103	0.1522	0.0036	0.0012	0.0153	0.0196	0.0161	0.0107	0.021	0.0152	0.0012
19	rs62622787	14003969	0.88	0.168925028033099	0.74	0.910385700718773	0.478140264109592	0.116678387763124	0.0043	0.0027	0.0256	0.1577	0.0078	0.1478	0.1917	0.0108	8e-04	0.0112	0.0102	0.0198	0.0032	0.0127	0.0202	0.1103	0.1522	0.0036	0.0012	0.0153	0.0196	0.0161	0.0107	0.021	0.0152	0.0012
19	rs7250180	14023191	0.87	0.194736090082605	0.74	0.910385700718773	0.512088439842338	0.0857436209346151	0.0045	0.0026	0.0258	0.1576	0.0076	0.1488	0.1907	0.0106	9e-04	0.0111	0.0099	0.0198	0.0034	0.0127	0.0206	0.1108	0.1521	0.0037	0.0013	0.0153	0.0195	0.0156	0.0109	0.021	0.0149	0.0013
19	rs2305776	14029269	0.86	0.223270892544248	0.74	0.910385700718773	0.434716607833278	0.0545810822115192	0.0045	0.0026	0.0259	0.1576	0.0075	0.1492	0.1903	0.0105	9e-04	0.0111	0.0098	0.0198	0.0035	0.0128	0.0208	0.1111	0.152	0.0038	0.0014	0.0153	0.0194	0.0155	0.011	0.021	0.0147	0.0013
19	rs2305777	14038791	0.86	0.223270892544248	0.74	0.910385700718773	0.343143988230488	0.0569451762326892	0.0045	0.0025	0.026	0.1584	0.0075	0.1492	0.1903	0.0106	9e-04	0.011	0.0097	0.0198	0.0035	0.0127	0.0212	0.1119	0.1519	0.0038	0.0014	0.0151	0.0189	0.0152	0.0109	0.0209	0.0145	0.0015
19	rs55711916	14039364	0.86	0.223270892544248	0.75	0.841047356078831	0.341943282665469	0.0498617447741532	0.0045	0.0025	0.026	0.1584	0.0075	0.1492	0.1904	0.0106	9e-04	0.011	0.0097	0.0198	0.0035	0.0127	0.0213	0.1122	0.1515	0.0038	0.0014	0.0151	0.0188	0.0152	0.0109	0.0209	0.0145	0.0015
19	Affx-15571776	14040896	0.86	0.223270892544248	0.75	0.841047356078831	0.324347237738234	0.045505279576202	0.0045	0.0025	0.026	0.1585	0.0075	0.1492	0.1904	0.0107	9e-04	0.011	0.0096	0.0198	0.0035	0.0127	0.0213	0.1123	0.1514	0.0038	0.0014	0.0151	0.0188	0.0152	0.0109	0.0209	0.0144	0.0015
19	rs67764456	14063806	0.86	0.223270892544248	0.75	0.841047356078831	0.277842023109012	0.0412700067924072	0.0044	0.0025	0.0262	0.1589	0.0075	0.1493	0.1905	0.0107	9e-04	0.0105	0.0091	0.0202	0.0036	0.0128	0.0216	0.1136	0.151	0.0038	0.0014	0.0144	0.0181	0.0153	0.0109	0.0204	0.0146	0.0016
19	rs10409785	14065341	0.86	0.223270892544248	0.75	0.841047356078831	0.27365245685664	0.0394411426689033	0.0044	0.0025	0.0262	0.1589	0.0075	0.1493	0.1908	0.0107	9e-04	0.0105	0.0091	0.0202	0.0036	0.0129	0.0216	0.1137	0.1509	0.0037	0.0014	0.0143	0.018	0.0152	0.0109	0.0204	0.0146	0.0016
19	rs118005906	14067171	0.86	0.223270892544248	0.75	0.841047356078831	0.277468228954964	0.0374887469099659	0.0043	0.0025	0.0261	0.1589	0.0074	0.1493	0.1912	0.0108	9e-04	0.0105	0.0091	0.0203	0.0036	0.0128	0.0215	0.1138	0.1509	0.0037	0.0014	0.0143	0.018	0.0151	0.0109	0.0204	0.0145	0.0016
19	rs4926322	14069083	0.86	0.223270892544248	0.75	0.841047356078831	0.271986235837669	0.0355814236323044	0.0043	0.0025	0.026	0.1589	0.0074	0.1493	0.1915	0.0108	9e-04	0.0104	0.0092	0.0204	0.0036	0.0128	0.0215	0.114	0.1508	0.0037	0.0014	0.0143	0.018	0.015	0.0108	0.0204	0.0145	0.0016
19	rs112959497	14074961	0.86	0.223270892544248	0.74	0.910385700718773	0.270371565526841	0.034851966632784	0.0043	0.0024	0.0257	0.1591	0.0072	0.1494	0.1918	0.0109	9e-04	0.0105	0.0092	0.0203	0.0036	0.0128	0.0214	0.114	0.1509	0.0036	0.0014	0.0142	0.0179	0.0149	0.0108	0.0206	0.0144	0.0017
19	rs31604	14080492	0.86	0.223270892544248	0.75	0.841047356078831	0.267478253528714	0.0354767928393721	0.0042	0.0024	0.0254	0.1592	0.0071	0.1496	0.192	0.0111	9e-04	0.0105	0.0092	0.0203	0.0036	0.0128	0.0214	0.1141	0.151	0.0034	0.0014	0.0142	0.0178	0.0147	0.0107	0.0208	0.0144	0.0017
19	rs2305780	14083761	0.86	0.223270892544248	0.75	0.841047356078831	0.267982221276111	0.0342322255786851	0.0042	0.0024	0.0253	0.1593	0.007	0.1497	0.192	0.0112	0.001	0.0106	0.0092	0.0203	0.0037	0.0129	0.0214	0.1141	0.1511	0.0033	0.0014	0.0142	0.0177	0.0147	0.0107	0.0209	0.0144	0.0017
19	rs11085876	14086513	0.86	0.223270892544248	0.75	0.841047356078831	0.285516982638375	0.0360013524982591	0.0042	0.0024	0.0251	0.1585	0.007	0.1495	0.193	0.0111	9e-04	0.0106	0.0093	0.0204	0.0037	0.0128	0.0214	0.1141	0.1508	0.0033	0.0014	0.0144	0.0176	0.0148	0.0107	0.0209	0.0146	0.0017
19	rs55808806	14087457	0.86	0.223270892544248	0.75	0.841047356078831	0.313683448415982	0.0378648650249688	0.0041	0.0024	0.025	0.1585	0.0071	0.1495	0.1932	0.0111	8e-04	0.0106	0.0093	0.0205	0.0036	0.0128	0.0214	0.1141	0.1509	0.0033	0.0014	0.0144	0.0176	0.0148	0.0107	0.0209	0.0146	0.0016
19	rs31602	14093598	0.86	0.223270892544248	0.76	0.775138689739853	0.300178921042071	0.0396058611667945	0.0039	0.0024	0.0249	0.1586	0.0072	0.1497	0.193	0.011	8e-04	0.0105	0.0093	0.0205	0.0036	0.0128	0.0214	0.1142	0.151	0.0032	0.0014	0.0144	0.0174	0.0148	0.0108	0.021	0.0145	0.0016
19	rs117559212	14107062	0.86	0.223270892544248	0.76	0.775138689739853	0.302473059028106	0.0442269304815476	0.0038	0.0024	0.025	0.1582	0.0073	0.1495	0.1928	0.011	8e-04	0.0104	0.0093	0.0206	0.0035	0.0129	0.0215	0.1143	0.151	0.0032	0.0015	0.0145	0.0174	0.0149	0.0108	0.0212	0.0143	0.0017
19	rs10401504	14115718	0.86	0.223270892544248	0.76	0.775138689739853	0.298525107968727	0.0473338785593356	0.0037	0.0024	0.0251	0.1579	0.0073	0.1494	0.1927	0.0111	8e-04	0.0104	0.0093	0.0207	0.0035	0.013	0.0217	0.1143	0.1511	0.0031	0.0015	0.0145	0.0174	0.015	0.0108	0.0214	0.0143	0.0017
19	rs111746682	14119921	0.86	0.223270892544248	0.77	0.712611004068267	0.307927867552857	0.04949709514237	0.0037	0.0024	0.0251	0.1579	0.0073	0.1493	0.1926	0.0111	8e-04	0.0103	0.0093	0.0207	0.0035	0.0131	0.0217	0.1143	0.151	0.0031	0.0015	0.0145	0.0174	0.015	0.0108	0.0214	0.0143	0.0017
19	rs12460424	14129400	0.86	0.223270892544248	0.77	0.712611004068267	0.421738354486985	0.0829347456538004	0.0032	0.0024	0.0253	0.157	0.0075	0.1488	0.1919	0.0113	7e-04	0.01	0.0093	0.0212	0.0034	0.0139	0.0221	0.1142	0.1507	0.0029	0.0016	0.0149	0.0175	0.0152	0.011	0.0222	0.0142	0.0018
19	rs113926370	14136812	0.86	0.223270892544248	0.77	0.712611004068267	0.465570738901296	0.0944724422579487	0.003	0.0024	0.0255	0.1565	0.0075	0.1478	0.1919	0.0116	7e-04	0.0099	0.0092	0.0213	0.0033	0.0141	0.0224	0.1133	0.1513	0.0029	0.0016	0.0151	0.0176	0.0155	0.0111	0.0227	0.014	0.0019
19	rs7249702	14138212	0.86	0.223270892544248	0.77	0.712611004068267	0.478016848684982	0.112059669825211	0.003	0.0024	0.0255	0.1565	0.0075	0.1477	0.1919	0.0117	7e-04	0.0099	0.0092	0.0214	0.0033	0.0142	0.0225	0.1131	0.1513	0.0029	0.0016	0.0151	0.0177	0.0156	0.0111	0.0227	0.014	0.0019
19	rs78161395	14141666	0.85	0.254661707966279	0.77	0.712611004068267	0.484889750305845	0.0971882224860219	0.0028	0.0024	0.0253	0.1564	0.0075	0.1472	0.1911	0.0119	7e-04	0.0099	0.0092	0.0214	0.0034	0.0143	0.0221	0.1138	0.1525	0.0026	0.0016	0.0151	0.0176	0.0156	0.0111	0.0226	0.0141	0.0019
19	rs2306192	14143016	0.85	0.254661707966279	0.77	0.712611004068267	0.503955228088578	0.0995284336681809	0.0027	0.0024	0.0251	0.1564	0.0075	0.1474	0.1911	0.012	7e-04	0.0098	0.0092	0.0214	0.0034	0.0143	0.0221	0.1137	0.153	0.0025	0.0016	0.0152	0.0176	0.0156	0.0111	0.0226	0.014	0.0019
19	rs72997477	14147960	0.86	0.223270892544248	0.77	0.712611004068267	0.540453986244103	0.0936003114649581	0.0027	0.0024	0.025	0.1559	0.0075	0.1467	0.1911	0.0121	7e-04	0.0098	0.0091	0.0214	0.0034	0.0145	0.0221	0.1136	0.1536	0.0025	0.0016	0.0153	0.0175	0.0157	0.0111	0.0227	0.0139	0.002
19	rs74824519	14150859	0.86	0.223270892544248	0.77	0.712611004068267	0.581877106074602	0.0959064362335864	0.0027	0.0024	0.025	0.1557	0.0075	0.1464	0.1911	0.0122	7e-04	0.0098	0.0091	0.0214	0.0034	0.0146	0.0221	0.1136	0.1539	0.0025	0.0016	0.0154	0.0175	0.0158	0.0112	0.0228	0.0139	0.002
19	rs35026308	14153293	0.86	0.223270892544248	0.77	0.712611004068267	0.585540702997162	0.0814321838693286	0.0028	0.0025	0.0248	0.1556	0.0075	0.1462	0.1911	0.0123	7e-04	0.0099	0.009	0.0212	0.0036	0.0147	0.0221	0.1135	0.1537	0.0024	0.0016	0.0155	0.0176	0.0157	0.0112	0.0228	0.0139	0.002
19	rs76718464	14154122	0.86	0.223270892544248	0.77	0.712611004068267	0.594814800466247	0.0742321627303153	0.0028	0.0025	0.0246	0.1558	0.0075	0.1462	0.1909	0.0123	7e-04	0.0098	0.009	0.0213	0.0036	0.0147	0.022	0.1135	0.1537	0.0024	0.0017	0.0155	0.0176	0.0158	0.0112	0.0229	0.0139	0.002
19	rs76543168	14161636	0.86	0.223270892544248	0.77	0.712611004068267	0.77412643080001	0.0639534622082735	0.0027	0.0025	0.0244	0.1557	0.0075	0.1461	0.1908	0.0124	8e-04	0.0096	0.009	0.0215	0.0038	0.015	0.0219	0.1134	0.1529	0.0024	0.0019	0.0158	0.0181	0.0158	0.0111	0.0229	0.0138	0.0022
19	rs10419451	14164223	0.86	0.223270892544248	0.77	0.712611004068267	1.053946064623	0.0574619843297904	0.0026	0.0025	0.0242	0.1554	0.0074	0.1462	0.1905	0.0125	8e-04	0.0094	0.009	0.0217	0.004	0.0153	0.0219	0.113	0.1521	0.0023	0.0022	0.016	0.0186	0.0158	0.0111	0.0229	0.0138	0.0023
19	rs75841596	14164629	0.86	0.223270892544248	0.77	0.712611004068267	1.1171980095199	0.05791583074535	0.0026	0.0025	0.0241	0.1553	0.0075	0.1462	0.1905	0.0124	9e-04	0.0094	0.009	0.0218	0.0041	0.0154	0.0219	0.1127	0.1519	0.0023	0.0022	0.0161	0.0186	0.0158	0.0111	0.023	0.0138	0.0023
19	rs75389771	14165204	0.86	0.223270892544248	0.77	0.712611004068267	1.20234066155836	0.0559175756741333	0.0026	0.0026	0.0241	0.1552	0.0075	0.1462	0.1905	0.0124	9e-04	0.0093	0.009	0.0219	0.0042	0.0155	0.0218	0.1123	0.1516	0.0023	0.0023	0.0162	0.0187	0.0158	0.0112	0.023	0.0139	0.0024
19	rs56361194	14165598	0.86	0.223270892544248	0.77	0.712611004068267	1.249522898922	0.055789691174824	0.0026	0.0026	0.0241	0.1551	0.0075	0.1462	0.1905	0.0124	9e-04	0.0093	0.0091	0.0219	0.0043	0.0156	0.0218	0.1122	0.1513	0.0023	0.0023	0.0162	0.0188	0.0158	0.0112	0.0231	0.0139	0.0025
19	rs199628896	14165823	0.86	0.223270892544248	0.77	0.712611004068267	1.2590056306349	0.0554067937494629	0.0026	0.0027	0.0241	0.1551	0.0075	0.1462	0.1905	0.0124	0.001	0.0093	0.0091	0.022	0.0043	0.0156	0.0218	0.1121	0.1512	0.0023	0.0023	0.0163	0.0188	0.0158	0.0112	0.0231	0.0139	0.0025
19	rs9749255	14169134	0.85	0.254661707966279	0.77	0.712611004068267	1.46951327548143	0.0505945494654554	0.0027	0.0029	0.0241	0.1548	0.0076	0.1462	0.1906	0.0126	0.0012	0.0092	0.0092	0.0225	0.0046	0.0159	0.0216	0.1108	0.1492	0.0023	0.0024	0.0166	0.0196	0.0158	0.0114	0.0234	0.0139	0.0028
19	rs62122123	14170260	0.85	0.254661707966279	0.77	0.712611004068267	1.48809034937271	0.0512087796089668	0.0026	0.0029	0.024	0.1546	0.0076	0.146	0.1904	0.0127	0.0012	0.0092	0.0093	0.0226	0.0047	0.0159	0.0216	0.1106	0.149	0.0023	0.0025	0.0167	0.0197	0.0159	0.0114	0.0234	0.0139	0.0028
19	rs73509706	14182611	0.85	0.254661707966279	0.79	0.597486775499064	1.610790463807	0.0580457816552925	0.0025	0.003	0.0238	0.154	0.0077	0.1452	0.1896	0.0133	0.0014	0.0091	0.0097	0.0234	0.0051	0.016	0.0217	0.1098	0.1482	0.0022	0.0026	0.0168	0.0204	0.0164	0.0118	0.0232	0.0138	0.0029
19	rs7258963	14185226	0.85	0.254661707966279	0.79	0.597486775499064	1.68692932905596	0.0620018437431966	0.0025	0.003	0.0238	0.1539	0.0078	0.1451	0.1895	0.0133	0.0014	0.0092	0.0097	0.0235	0.005	0.016	0.0219	0.1098	0.1481	0.002	0.0026	0.017	0.0205	0.0164	0.0118	0.0232	0.0138	0.0029
19	rs115655823	14185493	0.85	0.254661707966279	0.8	0.544775224122235	1.6826377068012	0.0625376679516786	0.0025	0.003	0.0238	0.1539	0.0078	0.1452	0.1895	0.0133	0.0014	0.0092	0.0097	0.0235	0.005	0.016	0.0219	0.1097	0.148	0.002	0.0026	0.017	0.0205	0.0164	0.0118	0.0232	0.0138	0.0029
19	rs8100676	14195892	0.85	0.254661707966279	0.8	0.544775224122235	1.74518800820731	0.0710889082410334	0.0026	0.003	0.0242	0.1521	0.0078	0.1458	0.1901	0.0132	0.0015	0.0092	0.0097	0.0241	0.0052	0.016	0.0219	0.1095	0.1467	0.002	0.0027	0.0173	0.021	0.0163	0.0119	0.0232	0.0136	0.0028
19	rs77876260	14199106	0.85	0.254661707966279	0.8	0.544775224122235	1.76451265489018	0.0806105214512356	0.0026	0.003	0.0244	0.1516	0.0078	0.1457	0.1902	0.0131	0.0015	0.0091	0.0097	0.0241	0.0053	0.016	0.0219	0.1096	0.1463	0.0021	0.0027	0.0174	0.0212	0.0162	0.0119	0.0233	0.0136	0.0028
19	rs11541564	14203542	0.85	0.254661707966279	0.8	0.544775224122235	1.81690645568278	0.0851331088292742	0.0026	0.003	0.0246	0.1509	0.0079	0.1457	0.1902	0.0131	0.0015	0.009	0.0098	0.0244	0.0054	0.016	0.0219	0.1097	0.1456	0.0023	0.0027	0.0177	0.0215	0.0161	0.0118	0.0233	0.0137	0.0028
19	rs34621768	14209033	0.84	0.289034762536342	0.8	0.544775224122235	1.83423684861166	0.0916301132588253	0.0027	0.003	0.0249	0.1501	0.008	0.1456	0.1903	0.013	0.0016	0.009	0.0098	0.0246	0.0054	0.016	0.022	0.1099	0.1448	0.0025	0.0027	0.018	0.0218	0.016	0.0118	0.0234	0.0138	0.0028
19	rs79646099	14209826	0.84	0.289034762536342	0.8	0.544775224122235	1.84384125705383	0.0944724422579487	0.0027	0.003	0.0249	0.15	0.008	0.1456	0.1902	0.013	0.0016	0.009	0.0098	0.0247	0.0055	0.016	0.022	0.1098	0.1447	0.0025	0.0027	0.018	0.0218	0.016	0.0118	0.0234	0.0138	0.0028
19	rs35095853	14213287	0.84	0.289034762536342	0.8	0.544775224122235	1.81819620733297	0.0911597400466434	0.0027	0.003	0.025	0.1499	0.0081	0.1456	0.19	0.0131	0.0016	0.0089	0.0099	0.0248	0.0055	0.0159	0.0221	0.1098	0.1444	0.0026	0.0027	0.018	0.0218	0.0159	0.0118	0.0235	0.0138	0.0028
19	rs3745463	14231256	0.84	0.289034762536342	0.82	0.448736318624531	1.90619498600293	0.107095176384412	0.0029	0.003	0.0254	0.1486	0.0084	0.1452	0.1897	0.013	0.0017	0.009	0.0102	0.0256	0.006	0.016	0.0222	0.1087	0.1434	0.0027	0.0028	0.0181	0.0219	0.0161	0.012	0.0236	0.0139	0.003
19	rs79810822	14256345	0.84	0.289034762536342	0.83	0.405269641990714	1.85519440887628	0.113420772579383	0.0031	0.0032	0.0256	0.1481	0.0084	0.1452	0.1896	0.013	0.0019	0.009	0.0103	0.0257	0.0063	0.016	0.022	0.1084	0.1428	0.003	0.0029	0.0181	0.0219	0.0161	0.012	0.0235	0.0139	0.003
19	rs117537528	14267095	0.84	0.289034762536342	0.83	0.405269641990714	1.84794725778749	0.114274638634281	0.0031	0.0032	0.0256	0.1479	0.0085	0.1452	0.1895	0.013	0.002	0.009	0.0103	0.0258	0.0063	0.016	0.022	0.1083	0.1426	0.003	0.0029	0.0181	0.0219	0.0161	0.012	0.0235	0.0139	0.0031
19	rs76576638	14268685	0.84	0.289034762536342	0.84	0.364737902801441	1.8464341562093	0.114788127157992	0.0031	0.0032	0.0256	0.1479	0.0085	0.1452	0.1895	0.013	0.002	0.009	0.0103	0.0258	0.0063	0.016	0.022	0.1083	0.1426	0.003	0.0029	0.0181	0.0219	0.0161	0.012	0.0235	0.0139	0.0031
19	rs2242222	14268799	0.84	0.289034762536342	0.84	0.364737902801441	1.84654222079639	0.11444570419554	0.0031	0.0032	0.0256	0.1479	0.0085	0.1452	0.1895	0.013	0.002	0.009	0.0103	0.0258	0.0063	0.016	0.0219	0.1083	0.1426	0.003	0.0029	0.0181	0.0219	0.0161	0.012	0.0235	0.0139	0.0031
19	rs41276898	14269279	0.84	0.289034762536342	0.83	0.405269641990714	1.8444893646473	0.114531273468107	0.0031	0.0032	0.0256	0.1479	0.0085	0.1452	0.1895	0.013	0.002	0.009	0.0103	0.0258	0.0064	0.016	0.0219	0.1083	0.1426	0.0031	0.0029	0.0181	0.0219	0.0161	0.012	0.0235	0.0139	0.0031
19	rs34711827	14272925	0.84	0.289034762536342	0.83	0.405269641990714	1.8536792756203	0.125327822775467	0.0031	0.0032	0.0257	0.1479	0.0085	0.1452	0.1895	0.013	0.002	0.009	0.0103	0.0258	0.0064	0.016	0.022	0.1082	0.1426	0.0031	0.0029	0.0181	0.0219	0.0161	0.012	0.0235	0.0139	0.0031
19	rs112585629	14288104	0.84	0.289034762536342	0.84	0.364737902801441	1.82863326565586	0.162824983309083	0.0032	0.0032	0.0264	0.1466	0.0093	0.1451	0.1878	0.0128	0.002	0.0093	0.0108	0.0263	0.0066	0.0163	0.0222	0.1069	0.1417	0.0031	0.0029	0.0183	0.0222	0.0163	0.0123	0.0237	0.0142	0.0031
19	rs62122135	14290944	0.84	0.289034762536342	0.84	0.364737902801441	1.77260418722721	0.193136622072349	0.0033	0.0033	0.027	0.1456	0.0099	0.1451	0.1864	0.0128	0.0021	0.0095	0.0112	0.0268	0.0068	0.0166	0.0223	0.1057	0.1409	0.0031	0.0029	0.0184	0.0224	0.0166	0.0125	0.0238	0.0145	0.0031
19	rs40282	14293835	0.84	0.289034762536342	0.84	0.364737902801441	1.60543674527304	0.220498158502243	0.0034	0.0034	0.0275	0.1447	0.0106	0.145	0.185	0.0127	0.0021	0.0097	0.0117	0.0272	0.007	0.0165	0.0225	0.1046	0.1403	0.0031	0.003	0.0185	0.0226	0.0169	0.0128	0.024	0.015	0.0031
19	rs114500743	14299125	0.84	0.289034762536342	0.84	0.364737902801441	1.57917326240376	0.272942033827766	0.0035	0.0035	0.0282	0.1424	0.0113	0.1451	0.1838	0.013	0.0022	0.0099	0.0122	0.0275	0.0071	0.0167	0.0231	0.1035	0.1387	0.0031	0.003	0.0187	0.0234	0.017	0.0131	0.0241	0.0153	0.0031
19	rs111763223	14303821	0.84	0.289034762536342	0.84	0.364737902801441	1.58429062373595	0.330795293442729	0.0035	0.0037	0.0288	0.1404	0.0119	0.1451	0.1828	0.0133	0.0022	0.01	0.0128	0.0277	0.0072	0.017	0.0235	0.1027	0.1372	0.0032	0.003	0.0189	0.0242	0.0172	0.0133	0.0243	0.0156	0.003
19	rs111727767	14305277	0.84	0.289034762536342	0.84	0.364737902801441	1.58654414709795	0.339272138323189	0.0035	0.0037	0.0289	0.1402	0.012	0.145	0.1826	0.0133	0.0022	0.0101	0.0128	0.0277	0.0072	0.0171	0.0236	0.1026	0.137	0.0032	0.003	0.0189	0.0243	0.0173	0.0134	0.0243	0.0156	0.003
19	rs2082486	14311710	0.84	0.289034762536342	0.84	0.364737902801441	1.5706916003405	0.381541645720922	0.0036	0.0038	0.0293	0.139	0.0123	0.145	0.182	0.0135	0.0023	0.0102	0.0132	0.0279	0.0073	0.0173	0.0239	0.1021	0.1361	0.0033	0.003	0.019	0.0247	0.0174	0.0136	0.0244	0.0158	0.003
19	rs2099357	14311832	0.84	0.289034762536342	0.85	0.32706018639722	1.57171261588942	0.382689563129021	0.0036	0.0038	0.0293	0.139	0.0123	0.145	0.182	0.0135	0.0023	0.0102	0.0132	0.0279	0.0073	0.0173	0.0239	0.1021	0.1361	0.0033	0.003	0.019	0.0247	0.0174	0.0136	0.0244	0.0158	0.003
19	rs1808675	14314129	0.84	0.289034762536342	0.85	0.32706018639722	1.57917326240376	0.393063826291004	0.0036	0.0038	0.0294	0.1386	0.0124	0.1448	0.1823	0.0135	0.0023	0.0102	0.0132	0.0279	0.0073	0.0174	0.0239	0.1018	0.1359	0.0033	0.0031	0.019	0.0248	0.0175	0.0136	0.0245	0.0158	0.0031
19	rs10401162	14314175	0.84	0.289034762536342	0.85	0.32706018639722	1.57907097590355	0.392421213974657	0.0036	0.0038	0.0294	0.1386	0.0124	0.1448	0.1823	0.0135	0.0023	0.0102	0.0132	0.0279	0.0073	0.0174	0.0239	0.1018	0.1359	0.0033	0.0031	0.019	0.0248	0.0175	0.0136	0.0245	0.0158	0.0031
19	rs34792162	14329536	0.84	0.289034762536342	0.85	0.32706018639722	1.52347986226442	0.412606028813671	0.0037	0.0039	0.0293	0.1384	0.0127	0.1448	0.1821	0.0136	0.0023	0.0104	0.0135	0.0282	0.0073	0.0173	0.024	0.1007	0.1358	0.0033	0.003	0.0189	0.0248	0.0177	0.0138	0.0243	0.0157	0.003
19	rs113802615	14332428	0.84	0.289034762536342	0.85	0.32706018639722	1.52045190596321	0.415996947968664	0.0037	0.0039	0.0294	0.138	0.0127	0.1448	0.1822	0.0136	0.0022	0.0105	0.0135	0.0282	0.0073	0.0173	0.0239	0.1006	0.1359	0.0033	0.003	0.0189	0.0248	0.0177	0.0139	0.0244	0.0157	0.003
19	rs8107875	14336749	0.84	0.289034762536342	0.85	0.32706018639722	1.51964482098062	0.423588337424064	0.0038	0.0039	0.0294	0.1374	0.0128	0.1448	0.1823	0.0136	0.0022	0.0106	0.0136	0.0283	0.0073	0.0173	0.0238	0.1004	0.136	0.0033	0.003	0.0189	0.0247	0.0178	0.014	0.0245	0.0157	0.003
19	rs118074111	14340530	0.85	0.254661707966279	0.86	0.29215087580064	1.54565010574063	0.435308758729228	0.0039	0.0039	0.0294	0.1375	0.0133	0.1457	0.1811	0.0136	0.0022	0.0107	0.0137	0.0285	0.0071	0.0173	0.0234	0.1001	0.1362	0.0033	0.003	0.0188	0.0247	0.0175	0.0142	0.0246	0.0156	0.0029
19	rs116902471	14341871	0.85	0.254661707966279	0.86	0.29215087580064	1.50012084899809	0.438483950564184	0.0039	0.0039	0.0294	0.1375	0.0134	0.1459	0.1809	0.0136	0.0022	0.0107	0.0138	0.0286	0.007	0.0173	0.0233	0.1001	0.1363	0.0032	0.0029	0.0189	0.0248	0.0175	0.0142	0.0246	0.0157	0.0028
19	rs4528684	14351574	0.86	0.223270892544248	0.86	0.29215087580064	1.55499819987817	0.542451798249531	0.0039	0.0039	0.0292	0.137	0.0149	0.1475	0.1793	0.0135	0.0021	0.0108	0.0142	0.0287	0.0064	0.0175	0.0224	0.0994	0.1371	0.0031	0.0027	0.0194	0.0251	0.0172	0.0143	0.0244	0.0159	0.0024
19	rs41283848	14359187	0.85	0.254661707966279	0.86	0.29215087580064	1.66884701899115	0.582955709758999	0.0037	0.0038	0.0286	0.1365	0.0156	0.149	0.1783	0.0134	0.002	0.011	0.0146	0.0287	0.0057	0.0173	0.0216	0.1	0.1377	0.0032	0.0024	0.0197	0.0255	0.0169	0.0142	0.0244	0.0161	0.0023
19	rs62123989	14366466	0.85	0.254661707966279	0.85	0.32706018639722	1.56569208100636	0.640986180539161	0.0036	0.0038	0.0284	0.1362	0.016	0.1496	0.1779	0.0134	0.002	0.0112	0.0147	0.0286	0.0055	0.0174	0.0213	0.1004	0.1382	0.0032	0.0022	0.0198	0.0256	0.0167	0.0142	0.0245	0.0162	0.0023
19	rs10411875	14367138	0.85	0.254661707966279	0.85	0.32706018639722	1.54280908325572	0.651488453204774	0.0036	0.0038	0.0284	0.1362	0.016	0.1496	0.1781	0.0134	0.002	0.0112	0.0148	0.0285	0.0055	0.0174	0.0213	0.1004	0.1381	0.0032	0.0022	0.0198	0.0256	0.0166	0.0142	0.0245	0.0162	0.0023
19	rs10414604	14369762	0.85	0.254661707966279	0.85	0.32706018639722	1.53095817564358	0.665111884349685	0.0035	0.0038	0.0285	0.1364	0.016	0.1498	0.1783	0.0137	0.002	0.0112	0.0148	0.0283	0.0054	0.0174	0.0214	0.1006	0.1385	0.003	0.0021	0.0199	0.0256	0.0161	0.0142	0.0242	0.0159	0.0023
19	rs12459346	14375535	0.85	0.254661707966279	0.85	0.32706018639722	1.52630792992407	0.700414324564901	0.0034	0.0037	0.0291	0.1361	0.0161	0.1493	0.1783	0.0141	0.0019	0.0113	0.015	0.0282	0.0054	0.0174	0.0215	0.1009	0.1388	0.0028	0.002	0.02	0.0256	0.016	0.0141	0.0238	0.0156	0.0023
19	rs79373650	14377735	0.84	0.289034762536342	0.85	0.32706018639722	1.59105464351984	0.68825566877768	0.0033	0.0037	0.0294	0.1361	0.0162	0.1486	0.1781	0.0143	0.0019	0.0114	0.0151	0.0281	0.0055	0.0175	0.0213	0.1014	0.1386	0.0029	0.002	0.0202	0.0255	0.0161	0.0141	0.0239	0.0155	0.0023
19	rs11881411	14378182	0.84	0.289034762536342	0.85	0.32706018639722	1.60708336412184	0.713217157954414	0.0033	0.0037	0.0294	0.1361	0.0162	0.1485	0.178	0.0143	0.002	0.0114	0.0151	0.028	0.0055	0.0175	0.0213	0.1017	0.1385	0.0029	0.002	0.0202	0.0255	0.0161	0.0141	0.0239	0.0155	0.0023
19	rs11673549	14383583	0.84	0.289034762536342	0.85	0.32706018639722	1.64138643392028	0.785137974755157	0.0033	0.0037	0.0296	0.136	0.0163	0.1482	0.1775	0.0143	0.002	0.0114	0.0153	0.0279	0.0056	0.0176	0.0212	0.1023	0.1382	0.0029	0.002	0.0202	0.0256	0.0161	0.0142	0.0239	0.0155	0.0024
19	rs578166	14383710	0.84	0.289034762536342	0.85	0.32706018639722	1.64117901689703	0.787118861259379	0.0033	0.0037	0.0296	0.136	0.0163	0.1482	0.1775	0.0143	0.002	0.0114	0.0153	0.0279	0.0056	0.0176	0.0212	0.1023	0.1382	0.0029	0.002	0.0202	0.0256	0.0161	0.0142	0.0239	0.0155	0.0024
19	rs117152778	14393412	0.84	0.289034762536342	0.86	0.29215087580064	1.74370457188022	0.740479963951744	0.0033	0.0037	0.0295	0.136	0.0163	0.1485	0.1771	0.0143	0.0024	0.0114	0.0152	0.0278	0.0057	0.0176	0.0211	0.1026	0.1378	0.0028	0.0019	0.0201	0.0254	0.016	0.0143	0.024	0.0154	0.0025
19	rs56174157	14414959	0.83	0.326509998324372	0.86	0.29215087580064	2.05894381300808	0.609864728528179	0.0034	0.0037	0.0291	0.1365	0.0166	0.1513	0.1751	0.0144	0.0028	0.0113	0.0148	0.0274	0.0063	0.0176	0.0201	0.1045	0.1379	0.0025	0.0017	0.0198	0.0247	0.0152	0.0151	0.0231	0.0151	0.003
19	rs72998957	14420949	0.82	0.36720095628419	0.86	0.29215087580064	2.12996948409448	0.665993033929119	0.0034	0.0037	0.029	0.1367	0.0166	0.1521	0.1749	0.0144	0.0029	0.0114	0.0148	0.0272	0.0063	0.0177	0.0199	0.1044	0.1378	0.0025	0.0016	0.0197	0.0246	0.0151	0.0152	0.023	0.0152	0.0031
19	rs10418381	14421288	0.82	0.36720095628419	0.87	0.259919603286658	2.14733772769411	0.676145359918805	0.0034	0.0037	0.0288	0.1368	0.0166	0.1522	0.1748	0.0144	0.0029	0.0114	0.0148	0.0272	0.0063	0.0178	0.0199	0.1045	0.1378	0.0025	0.0016	0.0197	0.0246	0.0151	0.0152	0.0232	0.0152	0.0031
19	rs2420870	14422512	0.82	0.36720095628419	0.89	0.20310604818777	2.18827102224191	0.67673497278107	0.0034	0.0037	0.0287	0.1367	0.0166	0.1523	0.1752	0.0144	0.0029	0.0114	0.0148	0.0271	0.0064	0.0178	0.0199	0.1043	0.1376	0.0025	0.0016	0.0196	0.0246	0.0151	0.0152	0.0233	0.0152	0.0031
19	rs4926199	14425353	0.83	0.326509998324372	0.89	0.20310604818777	2.24638965773808	0.66702137917035	0.0035	0.0037	0.0285	0.1375	0.0169	0.1519	0.175	0.0142	0.0029	0.0114	0.0147	0.0271	0.0064	0.0178	0.0198	0.1044	0.1377	0.0025	0.0016	0.0194	0.0246	0.015	0.0152	0.0235	0.0152	0.0031
19	rs35943065	14428201	0.83	0.326509998324372	0.91	0.155803491158275	2.21095435805684	0.647545470589789	0.0035	0.0037	0.0285	0.1378	0.0169	0.1516	0.1749	0.0142	0.0029	0.0113	0.0147	0.0269	0.0064	0.0178	0.0198	0.1044	0.1378	0.0025	0.0016	0.0194	0.0246	0.015	0.0153	0.0235	0.0151	0.0031
19	rs4545927	14438596	0.83	0.326509998324372	0.9	0.178319663885856	1.85129920890891	0.626176298704695	0.0035	0.0037	0.0291	0.1381	0.0169	0.1512	0.1746	0.0141	0.003	0.0112	0.0146	0.0257	0.0065	0.0172	0.0195	0.1049	0.1387	0.0026	0.0016	0.0193	0.0255	0.0149	0.0151	0.0233	0.0155	0.0031
19	rs78655640	14447674	0.83	0.326509998324372	0.9	0.178319663885856	1.76398076858742	0.657779397858423	0.0036	0.0037	0.0292	0.1384	0.0169	0.1509	0.1739	0.0141	0.003	0.0111	0.015	0.0252	0.0064	0.0171	0.0195	0.1049	0.1392	0.0026	0.0017	0.019	0.0257	0.0148	0.0151	0.0233	0.0157	0.0032
19	rs11668524	14449080	0.83	0.326509998324372	0.9	0.178319663885856	1.74455219586772	0.643753768965199	0.0036	0.0037	0.0291	0.1385	0.0168	0.1509	0.1739	0.014	0.003	0.0111	0.0151	0.0252	0.0064	0.0171	0.0195	0.1053	0.1391	0.0026	0.0017	0.0189	0.0257	0.0148	0.0151	0.0233	0.0157	0.0032
19	rs12972839	14450812	0.83	0.326509998324372	0.9	0.178319663885856	1.72783829578476	0.645794813318356	0.0036	0.0037	0.0291	0.1387	0.0168	0.1508	0.1739	0.014	0.003	0.0111	0.0151	0.0251	0.0065	0.0171	0.0195	0.1057	0.139	0.0026	0.0017	0.0189	0.0256	0.0148	0.015	0.0233	0.0157	0.0032
19	rs73924161	14454085	0.83	0.326509998324372	0.9	0.178319663885856	1.66405060814656	0.66129666258724	0.0035	0.0038	0.0285	0.1391	0.0167	0.1511	0.1738	0.014	0.003	0.011	0.0151	0.025	0.0063	0.017	0.0195	0.1061	0.1389	0.0026	0.0016	0.0192	0.0257	0.0147	0.015	0.0232	0.0157	0.0031
19	rs12983230	14454121	0.83	0.326509998324372	0.9	0.178319663885856	1.67249973267349	0.666139918156803	0.0035	0.0038	0.0285	0.1392	0.0167	0.1512	0.1739	0.014	0.003	0.011	0.0151	0.025	0.0063	0.017	0.0195	0.1058	0.139	0.0026	0.0016	0.0192	0.0257	0.0147	0.015	0.0232	0.0157	0.0031
19	rs11670684	14460307	0.83	0.326509998324372	0.9	0.178319663885856	1.61419132049212	0.67997993029578	0.0035	0.0038	0.0284	0.139	0.0167	0.1513	0.1743	0.014	0.003	0.0111	0.0151	0.0249	0.0063	0.017	0.0194	0.1063	0.1385	0.0027	0.0016	0.0191	0.0257	0.0147	0.015	0.0231	0.0156	0.0032
19	rs12977018	14462121	0.83	0.326509998324372	0.9	0.178319663885856	1.57232533991577	0.661883291997023	0.0035	0.0038	0.0283	0.139	0.0167	0.1514	0.1745	0.0141	0.003	0.0111	0.0151	0.0249	0.0063	0.0169	0.0193	0.1067	0.1382	0.0027	0.0016	0.0191	0.0257	0.0147	0.015	0.023	0.0156	0.0032
19	rs4926113	14467313	0.83	0.326509998324372	0.9	0.178319663885856	1.51520864140893	0.614761945493761	0.0034	0.0038	0.0282	0.1387	0.0165	0.1519	0.1749	0.014	0.0029	0.011	0.0149	0.0246	0.0062	0.0167	0.0186	0.1082	0.1378	0.0027	0.0015	0.0189	0.026	0.0146	0.015	0.023	0.0156	0.0033
19	rs116910289	14474654	0.83	0.326509998324372	0.9	0.178319663885856	1.27786434615327	0.561838622287762	0.0035	0.0037	0.0276	0.1386	0.0166	0.152	0.1746	0.0141	0.0029	0.011	0.0145	0.0241	0.0062	0.0162	0.0183	0.1112	0.1375	0.0028	0.0016	0.0186	0.0259	0.0145	0.0149	0.0231	0.0158	0.0035
19	rs12608488	14475773	0.83	0.326509998324372	0.9	0.178319663885856	1.23857246602156	0.589227469729011	0.0035	0.0037	0.0275	0.1385	0.0166	0.152	0.1745	0.0141	0.0029	0.011	0.0145	0.0241	0.0062	0.0161	0.0182	0.1116	0.1375	0.0028	0.0016	0.0185	0.0259	0.0145	0.0149	0.0231	0.0159	0.0035
19	rs8109714	14478974	0.83	0.326509998324372	0.9	0.178319663885856	1.15759618907241	0.513829984744972	0.0035	0.0037	0.0272	0.1381	0.0165	0.1526	0.1746	0.014	0.0028	0.0109	0.0142	0.0239	0.0061	0.0157	0.018	0.1129	0.1376	0.0025	0.0016	0.0186	0.0263	0.0147	0.0148	0.023	0.0157	0.0035
19	rs117809409	14481445	0.84	0.289034762536342	0.92	0.135444945858012	0.998784039123948	0.448579095257192	0.0033	0.0035	0.0268	0.1385	0.0162	0.153	0.1758	0.0138	0.0028	0.0109	0.014	0.0236	0.0059	0.0154	0.0175	0.1142	0.1384	0.0025	0.0015	0.0182	0.0259	0.0149	0.0146	0.0228	0.0153	0.0034
19	rs58881629	14486544	0.85	0.254661707966279	0.92	0.135444945858012	0.719009656875957	0.270749743764592	0.0029	0.0032	0.0257	0.1389	0.0158	0.1535	0.1805	0.0134	0.0026	0.0106	0.0134	0.0223	0.0052	0.0145	0.0162	0.1176	0.1407	0.0026	0.0013	0.0175	0.0247	0.0154	0.0141	0.0226	0.0146	0.0032
19	rs113544755	14489017	0.85	0.254661707966279	0.92	0.135444945858012	0.600714112887399	0.217375121483188	0.0027	0.0031	0.0252	0.139	0.0157	0.1536	0.1826	0.0132	0.0025	0.0105	0.0131	0.0216	0.0048	0.0141	0.0156	0.1193	0.1418	0.0027	0.0013	0.0171	0.0241	0.0156	0.0139	0.0224	0.0142	0.0031
19	rs62122578	14493302	0.85	0.254661707966279	0.92	0.135444945858012	0.507251823376719	0.168013964739432	0.0025	0.0029	0.0247	0.139	0.0156	0.1535	0.1862	0.0129	0.0024	0.0103	0.0128	0.0205	0.0042	0.0134	0.0148	0.1221	0.1435	0.0028	0.0013	0.0164	0.0228	0.016	0.0136	0.0221	0.0136	0.0031
19	rs9917042	14494473	0.85	0.254661707966279	0.92	0.135444945858012	0.364750725791512	0.144797267381713	0.0025	0.0028	0.0245	0.1395	0.0154	0.1533	0.1865	0.0127	0.0022	0.0103	0.0126	0.0203	0.004	0.013	0.0147	0.1233	0.1444	0.0028	0.0013	0.0162	0.0226	0.0163	0.0135	0.022	0.0134	0.0031
19	rs139113505	14499616	0.85	0.254661707966279	0.92	0.135444945858012	0.254377375636831	0.117714364705915	0.0023	0.0026	0.0238	0.1394	0.0149	0.155	0.1899	0.0122	0.002	0.0101	0.012	0.0194	0.0036	0.0125	0.014	0.1257	0.1466	0.0024	0.0012	0.0157	0.0223	0.0161	0.0129	0.0211	0.0126	0.0029
19	rs10416187	14506327	0.84	0.289034762536342	0.92	0.135444945858012	0.131620638411964	0.103449469081106	0.0021	0.0022	0.023	0.1395	0.0142	0.1571	0.1935	0.0116	0.0014	0.0099	0.0114	0.0182	0.003	0.0117	0.0135	0.1283	0.1494	0.0022	0.0011	0.015	0.0216	0.016	0.0126	0.0202	0.012	0.0027
19	rs7251607	14506991	0.84	0.289034762536342	0.93	0.117127898734063	0.121498108125075	0.10818162256468	0.0021	0.0022	0.0229	0.1395	0.0142	0.1571	0.1938	0.0115	0.0014	0.01	0.0114	0.0182	0.003	0.0117	0.0135	0.1286	0.1495	0.0022	0.0011	0.0149	0.0215	0.016	0.0126	0.0201	0.012	0.0027
19	rs67023356	14507633	0.84	0.289034762536342	0.94	0.100733208212114	0.119187652287031	0.108684480987511	0.0021	0.0022	0.0228	0.1395	0.0143	0.1572	0.1938	0.0115	0.0013	0.0101	0.0113	0.0181	0.0029	0.0117	0.0133	0.1288	0.1496	0.0022	0.0011	0.0148	0.0215	0.016	0.0126	0.0201	0.0119	0.0026
19	rs4517893	14509187	0.84	0.289034762536342	0.91	0.155803491158275	0.162662959196639	0.107763259196691	0.002	0.0022	0.0226	0.1397	0.0145	0.1576	0.1944	0.0114	0.001	0.0099	0.0111	0.018	0.0028	0.0117	0.0132	0.1292	0.15	0.0022	0.0011	0.0147	0.0213	0.0161	0.0126	0.0201	0.0117	0.0025
19	rs8113679	14510092	0.84	0.289034762536342	0.91	0.155803491158275	0.122225685269574	0.113762026395592	0.0019	0.002	0.0225	0.1406	0.0141	0.1589	0.1946	0.0113	9e-04	0.0098	0.0109	0.0175	0.0026	0.0115	0.0129	0.1301	0.1509	0.0021	0.0011	0.0144	0.0212	0.016	0.0123	0.0198	0.0113	0.0023
19	rs74937637	14517594	0.84	0.289034762536342	0.92	0.135444945858012	0.100662321847759	0.111381473151021	0.0019	0.002	0.0225	0.1412	0.0138	0.16	0.1947	0.0111	9e-04	0.0098	0.0107	0.0171	0.0023	0.0113	0.0127	0.131	0.1517	0.002	0.001	0.0143	0.021	0.016	0.0122	0.0195	0.011	0.0023
19	rs12985089	14524126	0.84	0.289034762536342	0.92	0.135444945858012	0.099554009726929	0.10017783667289	0.0019	0.002	0.0224	0.1418	0.0137	0.1605	0.1946	0.011	9e-04	0.0094	0.0107	0.0169	0.0022	0.0112	0.0126	0.1313	0.152	0.002	0.001	0.0142	0.021	0.016	0.0121	0.0194	0.0108	0.0023
19	rs8109605	14524651	0.84	0.289034762536342	0.92	0.135444945858012	0.0973857062360813	0.0953477608535485	0.0019	0.002	0.0224	0.1418	0.0137	0.1605	0.1946	0.011	9e-04	0.0094	0.0106	0.0169	0.0022	0.0112	0.0126	0.1313	0.152	0.002	0.001	0.0142	0.021	0.016	0.0121	0.0194	0.0108	0.0023
19	rs117658488	14535948	0.85	0.254661707966279	0.91	0.155803491158275	0.0941024304837636	0.0837658791460273	0.0018	0.0019	0.0221	0.143	0.0136	0.1611	0.195	0.0109	9e-04	0.0092	0.0103	0.0167	0.0022	0.0109	0.0124	0.1317	0.1526	0.002	9e-04	0.0141	0.0209	0.0159	0.0121	0.0192	0.0105	0.0023
19	rs117264907	14536748	0.85	0.254661707966279	0.91	0.155803491158275	0.0927204591176123	0.0788295673986601	0.0018	0.0019	0.022	0.1431	0.0135	0.1611	0.195	0.0108	9e-04	0.0092	0.0103	0.0166	0.0022	0.0108	0.0124	0.1317	0.1526	0.002	9e-04	0.0141	0.0209	0.0159	0.0121	0.0191	0.0105	0.0023
19	rs8112977	14538384	0.85	0.254661707966279	0.91	0.155803491158275	0.0892738401957794	0.0762614879656374	0.0018	0.0019	0.022	0.1433	0.0135	0.1612	0.1951	0.0108	9e-04	0.0092	0.0102	0.0166	0.0021	0.0108	0.0124	0.1318	0.1527	0.002	9e-04	0.0141	0.0209	0.0159	0.0121	0.0191	0.0105	0.0023
19	rs117781811	14543532	0.85	0.254661707966279	0.91	0.155803491158275	0.0954722850269852	0.0997717665171424	0.0018	0.0019	0.0219	0.1434	0.0135	0.1613	0.1951	0.0108	9e-04	0.0092	0.0102	0.0164	0.0021	0.0107	0.0123	0.1319	0.1528	0.0019	9e-04	0.014	0.0209	0.0158	0.0121	0.019	0.0104	0.0023
19	rs117399255	14545628	0.85	0.254661707966279	0.9	0.178319663885856	0.0905264017512256	0.0999341173109123	0.0018	0.002	0.0219	0.1434	0.0134	0.1613	0.1951	0.0108	9e-04	0.0092	0.0102	0.0163	0.0022	0.0107	0.0123	0.132	0.1527	0.0019	0.001	0.014	0.021	0.0158	0.0121	0.019	0.0104	0.0023
19	rs7259293	14550206	0.85	0.254661707966279	0.9	0.178319663885856	0.0449451645895939	0.13960318846122	0.0018	0.0018	0.0211	0.1441	0.0122	0.1636	0.1949	0.0106	9e-04	0.0096	0.01	0.0149	0.0021	0.01	0.0111	0.1351	0.1553	0.0016	0.001	0.0134	0.0227	0.0151	0.0123	0.0173	0.0091	0.0021
19	rs79985728	14551219	0.85	0.254661707966279	0.9	0.178319663885856	0.0374355565706336	0.15778995744588	0.0017	0.0018	0.0208	0.1442	0.0118	0.1644	0.1945	0.0106	9e-04	0.01	0.0098	0.0143	0.0021	0.0098	0.0108	0.1366	0.1563	0.0014	0.001	0.0131	0.0236	0.0148	0.0123	0.0166	0.0087	0.002
19	rs1019474	14552518	0.85	0.254661707966279	0.9	0.178319663885856	0.0176978493769239	0.22157844819789	0.0017	0.0018	0.0197	0.1451	0.0114	0.1657	0.1945	0.0109	9e-04	0.0101	0.0091	0.0135	0.002	0.0093	0.0102	0.1383	0.1584	0.0012	0.0011	0.0125	0.0241	0.0144	0.012	0.0156	0.0083	0.002
19	rs186317099	14553699	0.85	0.254661707966279	0.9	0.178319663885856	0.0166551219915809	0.342606058162097	0.0016	0.0017	0.019	0.147	0.0108	0.1672	0.1961	0.0108	8e-04	0.0099	0.0087	0.0126	0.0018	0.009	0.0095	0.1396	0.161	0.001	0.001	0.0117	0.024	0.0137	0.0113	0.0144	0.0079	0.0018
19	rs3786654	14557821	0.85	0.254661707966279	0.9	0.178319663885856	0.00859034433432573	0.254201911278913	0.0016	0.0017	0.0188	0.1476	0.0106	0.1676	0.1966	0.0107	8e-04	0.0099	0.0086	0.0123	0.0018	0.0089	0.0093	0.1401	0.1619	9e-04	0.0011	0.0114	0.0239	0.0135	0.0111	0.014	0.0078	0.0017
19	rs12974686	14570703	0.85	0.254661707966279	0.9	0.178319663885856	0.00742746598024266	0.238651173414679	0.0015	0.0017	0.0185	0.1481	0.0105	0.1677	0.1972	0.0108	8e-04	0.0098	0.0085	0.0121	0.0017	0.0088	0.0089	0.1408	0.163	9e-04	0.0012	0.011	0.0239	0.0132	0.0108	0.0134	0.0082	0.0016
19	rs74956940	14571966	0.85	0.254661707966279	0.9	0.178319663885856	0.00889335758955321	0.229079194451356	0.0015	0.0018	0.0183	0.1482	0.0104	0.1677	0.1974	0.0108	8e-04	0.0098	0.0085	0.012	0.0017	0.0087	0.0087	0.1411	0.1635	9e-04	0.0013	0.0109	0.0239	0.013	0.0107	0.0133	0.0084	0.0016
19	rs4926215	14574266	0.85	0.254661707966279	0.9	0.178319663885856	0.0136338357150152	0.18922542205828	0.0015	0.0018	0.0182	0.1482	0.0104	0.1678	0.1972	0.0108	8e-04	0.0097	0.0085	0.0119	0.0017	0.0086	0.0085	0.1415	0.1636	9e-04	0.0013	0.0108	0.0239	0.0129	0.0107	0.0135	0.0087	0.0016
19	rs118109463	14575661	0.85	0.254661707966279	0.9	0.178319663885856	0.0143509662689106	0.191589483714304	0.0015	0.0018	0.0181	0.1483	0.0104	0.1678	0.1976	0.0108	8e-04	0.0097	0.0084	0.0118	0.0017	0.0085	0.0084	0.1417	0.1635	8e-04	0.0014	0.0108	0.0239	0.0129	0.0107	0.0133	0.0087	0.0016
19	rs74182228	14575848	0.85	0.254661707966279	0.9	0.178319663885856	0.0145072312269362	0.190560405479322	0.0015	0.0018	0.0181	0.1483	0.0104	0.1679	0.1976	0.0108	8e-04	0.0097	0.0084	0.0118	0.0017	0.0085	0.0084	0.1417	0.1635	8e-04	0.0014	0.0109	0.0239	0.0129	0.0107	0.0133	0.0087	0.0016
19	rs117337869	14575888	0.85	0.254661707966279	0.9	0.178319663885856	0.0144527359408759	0.190046572713624	0.0015	0.0018	0.0181	0.1483	0.0104	0.1679	0.1976	0.0108	8e-04	0.0097	0.0084	0.0118	0.0017	0.0085	0.0084	0.1417	0.1635	8e-04	0.0014	0.0109	0.0239	0.0129	0.0107	0.0133	0.0087	0.0016
19	rs10409467	14578369	0.85	0.254661707966279	0.9	0.178319663885856	0.0162806210557162	0.191280562706626	0.0014	0.0018	0.018	0.1482	0.0104	0.1684	0.1979	0.0108	8e-04	0.0096	0.0085	0.0117	0.0017	0.0083	0.0084	0.1416	0.1634	8e-04	0.0014	0.011	0.0238	0.0128	0.0108	0.0132	0.0088	0.0016
19	rs35416389	14578707	0.85	0.254661707966279	0.9	0.178319663885856	0.0165571491238514	0.190868931332259	0.0014	0.0018	0.018	0.1482	0.0104	0.1684	0.198	0.0108	8e-04	0.0096	0.0085	0.0117	0.0017	0.0083	0.0084	0.1417	0.1634	8e-04	0.0014	0.011	0.0239	0.0128	0.0108	0.0131	0.0088	0.0016
19	rs2230539	14580328	0.85	0.254661707966279	0.9	0.178319663885856	0.018394650178453	0.198428254519909	0.0014	0.0018	0.0179	0.1483	0.0103	0.1681	0.1983	0.0108	7e-04	0.0096	0.0085	0.0116	0.0017	0.0081	0.0083	0.1419	0.1633	8e-04	0.0014	0.0112	0.0239	0.0128	0.0108	0.013	0.0089	0.0016
19	rs1042728	14581063	0.85	0.254661707966279	0.9	0.178319663885856	0.0181924047954063	0.189738499501101	0.0015	0.0018	0.0179	0.1484	0.0103	0.1683	0.1984	0.0108	7e-04	0.0095	0.0084	0.0115	0.0017	0.0079	0.0083	0.1419	0.1633	8e-04	0.0014	0.0112	0.0239	0.0128	0.0108	0.013	0.0089	0.0016
19	rs11668633	14583582	0.85	0.254661707966279	0.9	0.178319663885856	0.0208531720786625	0.187382265027498	0.0015	0.0018	0.0178	0.1486	0.0103	0.1682	0.1987	0.011	7e-04	0.0094	0.0082	0.0113	0.0016	0.0078	0.0082	0.1422	0.1633	8e-04	0.0015	0.0112	0.0239	0.0129	0.0108	0.0128	0.0089	0.0016
19	rs2241362	14583772	0.85	0.254661707966279	0.89	0.20310604818777	0.0228399217747426	0.185036094880622	0.0015	0.0018	0.0178	0.1486	0.0103	0.1679	0.1987	0.011	7e-04	0.0094	0.0082	0.0115	0.0016	0.0078	0.0082	0.1422	0.1633	8e-04	0.0015	0.0112	0.0239	0.0129	0.0109	0.0128	0.009	0.0016
19	rs3810255	14586860	0.85	0.254661707966279	0.86	0.29215087580064	0.0206051099020477	0.197178827838367	0.0015	0.0018	0.0177	0.1487	0.0103	0.1678	0.1987	0.011	9e-04	0.0094	0.0081	0.0113	0.0017	0.0079	0.0083	0.1421	0.1634	8e-04	0.0015	0.0111	0.0239	0.0129	0.011	0.0126	0.009	0.0016
19	rs3760703	14587982	0.85	0.254661707966279	0.86	0.29215087580064	0.022830421719692	0.215551191397462	0.0015	0.0018	0.0178	0.1486	0.0104	0.1678	0.1986	0.0109	9e-04	0.0094	0.0081	0.0113	0.0016	0.0079	0.0082	0.142	0.1635	8e-04	0.0015	0.011	0.0239	0.013	0.011	0.0126	0.0091	0.0016
19	rs45458894	14590279	0.85	0.254661707966279	0.84	0.364737902801441	0.0256030113545498	0.256238307610943	0.0015	0.0017	0.0177	0.1485	0.0105	0.1677	0.1987	0.0109	9e-04	0.0095	0.0081	0.0114	0.0017	0.0082	0.0082	0.1418	0.1634	8e-04	0.0016	0.0109	0.0239	0.0131	0.0111	0.0124	0.0093	0.0015
19	rs117968438	14590713	0.85	0.254661707966279	0.84	0.364737902801441	0.0268938147926557	0.259188771051762	0.0015	0.0017	0.0177	0.1485	0.0105	0.1677	0.1987	0.0108	9e-04	0.0095	0.0082	0.0114	0.0017	0.0082	0.0082	0.1418	0.1634	8e-04	0.0016	0.0108	0.0238	0.0131	0.0111	0.0124	0.0093	0.0015
19	rs4461186	14592754	0.86	0.223270892544248	0.83	0.405269641990714	0.036289811095914	0.278620938602695	0.0016	0.0017	0.0174	0.1487	0.0107	0.1675	0.1982	0.0107	0.001	0.0095	0.0081	0.0115	0.0019	0.0085	0.0082	0.1418	0.1635	9e-04	0.0016	0.0108	0.0235	0.0132	0.0111	0.0122	0.0096	0.0015
19	rs117714987	14593929	0.86	0.223270892544248	0.82	0.448736318624531	0.0455432552654452	0.306465094689574	0.0016	0.0017	0.0171	0.1487	0.0109	0.1674	0.1979	0.0107	0.001	0.0095	0.0081	0.0115	0.002	0.0086	0.0081	0.1419	0.1636	9e-04	0.0017	0.0107	0.0233	0.0133	0.0112	0.012	0.0098	0.0014
19	rs35245836	14600672	0.86	0.223270892544248	0.82	0.448736318624531	0.0725917060660666	0.367337785812469	0.0016	0.0018	0.0168	0.1485	0.0111	0.1671	0.1972	0.0108	0.0011	0.0096	0.008	0.0116	0.0021	0.0088	0.0081	0.142	0.1638	0.001	0.0017	0.0107	0.0235	0.0135	0.0114	0.0118	0.0101	0.0014
19	rs117880829	14602385	0.86	0.223270892544248	0.82	0.448736318624531	0.0762841124623418	0.3655730132301	0.0017	0.0018	0.0167	0.1485	0.0112	0.167	0.1971	0.0107	0.0011	0.0096	0.0081	0.0116	0.0021	0.0089	0.0081	0.142	0.1638	0.001	0.0017	0.0106	0.0235	0.0136	0.0114	0.0117	0.0102	0.0014
19	rs35076591	14606227	0.86	0.223270892544248	0.81	0.49521423796015	0.0843969197671632	0.365069234526769	0.0017	0.0018	0.0167	0.1483	0.0112	0.1669	0.1966	0.0107	0.0011	0.0096	0.0081	0.0116	0.0021	0.0089	0.0081	0.1423	0.1639	0.001	0.0017	0.0107	0.0236	0.0136	0.0114	0.0116	0.0102	0.0014
19	rs117132863	14607957	0.86	0.223270892544248	0.8	0.544775224122235	0.0874867038488291	0.366329049900992	0.0017	0.0018	0.0167	0.1481	0.0112	0.1669	0.1965	0.0107	0.0011	0.0096	0.0081	0.0116	0.0021	0.009	0.0081	0.1424	0.164	0.001	0.0017	0.0107	0.0237	0.0136	0.0114	0.0115	0.0102	0.0014
19	rs8104397	14608008	0.86	0.223270892544248	0.8	0.544775224122235	0.0876051330220333	0.359540704723624	0.0017	0.0018	0.0167	0.1481	0.0112	0.1669	0.1965	0.0107	0.0011	0.0096	0.0081	0.0116	0.0021	0.009	0.0081	0.1424	0.164	0.001	0.0017	0.0107	0.0237	0.0136	0.0114	0.0115	0.0102	0.0014
19	rs10419701	14613208	0.86	0.223270892544248	0.8	0.544775224122235	0.0908897729362469	0.343595694495478	0.0017	0.0018	0.0167	0.1476	0.0116	0.1665	0.196	0.0107	0.0012	0.0096	0.0082	0.0117	0.0021	0.0091	0.0083	0.1428	0.1643	0.001	0.0017	0.0107	0.0238	0.0134	0.0115	0.0115	0.0099	0.0014
19	rs8110419	14613383	0.87	0.194736090082605	0.81	0.49521423796015	0.0898024211060979	0.344090821582801	0.0017	0.0018	0.0167	0.1475	0.0116	0.1665	0.1962	0.0107	0.0012	0.0096	0.0082	0.0117	0.0021	0.0091	0.0083	0.1428	0.1643	0.001	0.0017	0.0107	0.0238	0.0134	0.0115	0.0115	0.01	0.0014
19	rs4926123	14622224	0.88	0.168925028033099	0.8	0.544775224122235	0.100739932335396	0.459404968286183	0.0016	0.0017	0.0165	0.1479	0.0115	0.1671	0.1954	0.0113	0.0012	0.0095	0.0079	0.0111	0.0021	0.0095	0.0086	0.1436	0.1635	0.001	0.0016	0.011	0.0232	0.0138	0.0118	0.011	0.01	0.0011
19	rs7003	14625790	0.88	0.168925028033099	0.8	0.544775224122235	0.10136216203188	0.479087624282423	0.0016	0.0017	0.0165	0.1479	0.0115	0.1671	0.1954	0.0113	0.0012	0.0095	0.0079	0.0111	0.0021	0.0095	0.0086	0.1436	0.1636	0.001	0.0016	0.011	0.0232	0.0138	0.0118	0.011	0.01	0.0011
19	rs8112776	14627215	0.88	0.168925028033099	0.8	0.544775224122235	0.101726234724566	0.483837775174614	0.0016	0.0017	0.0165	0.1479	0.0115	0.1671	0.1954	0.0113	0.0012	0.0094	0.0079	0.0111	0.0021	0.0095	0.0087	0.1437	0.1636	0.001	0.0016	0.011	0.0232	0.0138	0.0118	0.011	0.01	0.0011
19	rs117879916	14649255	0.88	0.168925028033099	0.8	0.544775224122235	0.11280672210799	0.492281857575945	0.0016	0.0017	0.0164	0.1476	0.0116	0.1669	0.1946	0.0111	0.0012	0.0096	0.0081	0.0112	0.0021	0.0096	0.0087	0.1437	0.1636	9e-04	0.0016	0.0114	0.0233	0.0139	0.012	0.0109	0.0102	0.0011
19	rs67337363	14650562	0.88	0.168925028033099	0.8	0.544775224122235	0.113195744821838	0.47597270842021	0.0016	0.0017	0.0164	0.1476	0.0116	0.1669	0.1946	0.0111	0.0012	0.0096	0.0082	0.0112	0.0021	0.0096	0.0087	0.1437	0.1636	9e-04	0.0016	0.0114	0.0233	0.0139	0.012	0.0109	0.0102	0.0011
19	rs11671204	14652278	0.88	0.168925028033099	0.79	0.597486775499064	0.114507784747925	0.482072020876729	0.0016	0.0017	0.0164	0.1476	0.0116	0.1669	0.1946	0.0111	0.0012	0.0096	0.0082	0.0112	0.0021	0.0096	0.0087	0.1437	0.1636	9e-04	0.0016	0.0114	0.0234	0.0139	0.012	0.0109	0.0102	0.0011
19	rs73002849	14653072	0.88	0.168925028033099	0.78	0.653412240020304	0.12557704997202	0.492145365419294	0.0016	0.0017	0.0164	0.1474	0.0117	0.1669	0.1944	0.0112	0.0012	0.0096	0.0082	0.0112	0.0021	0.0097	0.0087	0.1437	0.1634	9e-04	0.0016	0.0115	0.0234	0.0139	0.0121	0.0108	0.0103	0.0011
19	rs7255730	14653108	0.88	0.168925028033099	0.78	0.653412240020304	0.126319377746988	0.483294288789375	0.0016	0.0017	0.0164	0.1473	0.0117	0.1668	0.1944	0.0112	0.0012	0.0097	0.0082	0.0112	0.0021	0.0097	0.0088	0.1436	0.1634	9e-04	0.0016	0.0115	0.0234	0.014	0.0121	0.0108	0.0103	0.0011
19	rs10408527	14658004	0.88	0.168925028033099	0.78	0.653412240020304	0.182376616782008	0.503369734103132	0.0016	0.0018	0.0162	0.1462	0.0119	0.1669	0.1938	0.0113	0.0012	0.01	0.0082	0.0115	0.002	0.0097	0.0091	0.1441	0.1633	9e-04	0.0015	0.0113	0.0232	0.0143	0.0123	0.0105	0.0106	0.001
19	rs116555863	14660843	0.89	0.145699762692903	0.78	0.653412240020304	0.155460449307138	0.420049792609365	0.0017	0.0018	0.0157	0.1473	0.0119	0.1651	0.1923	0.0107	0.0013	0.0099	0.0081	0.0112	0.002	0.0098	0.0099	0.1424	0.1661	9e-04	0.0018	0.0109	0.0237	0.0147	0.0118	0.0116	0.0102	0.0011
19	rs1609865	14671388	0.88	0.168925028033099	0.79	0.597486775499064	0.22427572972845	0.331162550778797	0.0019	0.0019	0.0149	0.1498	0.0122	0.1625	0.1903	0.0098	0.0012	0.0099	0.0081	0.0108	0.0019	0.01	0.0115	0.1402	0.1673	8e-04	0.0023	0.0104	0.0249	0.0159	0.0112	0.0135	0.01	0.0013
19	rs116073224	14672547	0.88	0.168925028033099	0.79	0.597486775499064	0.200344799767544	0.308621369479292	0.0019	0.0019	0.0149	0.1495	0.0122	0.1626	0.1903	0.0098	0.0012	0.0099	0.0081	0.0108	0.0019	0.01	0.0115	0.14	0.1669	8e-04	0.0023	0.0107	0.0248	0.0158	0.0113	0.0138	0.0099	0.0013
19	rs12461318	14672697	0.88	0.168925028033099	0.79	0.597486775499064	0.202065333848041	0.312104827994577	0.0019	0.0019	0.0149	0.1492	0.0122	0.1627	0.1903	0.0098	0.0012	0.0099	0.0081	0.0108	0.0019	0.01	0.0115	0.1403	0.1667	8e-04	0.0023	0.0107	0.0248	0.0158	0.0113	0.0138	0.0099	0.0013
19	rs8100848	14682003	0.87	0.194736090082605	0.8	0.544775224122235	0.201164922301717	0.285389118141479	0.0019	0.0024	0.0148	0.1493	0.0122	0.1628	0.1902	0.0098	0.0011	0.0099	0.0081	0.0109	0.0019	0.0099	0.0116	0.1402	0.1661	8e-04	0.0023	0.0107	0.0249	0.0158	0.0113	0.0139	0.0099	0.0013
19	rs118161425	14691787	0.87	0.194736090082605	0.8	0.544775224122235	0.206680998785595	0.273751096270403	0.0019	0.0028	0.0147	0.1494	0.0122	0.163	0.1898	0.0098	0.001	0.0098	0.0081	0.0111	0.0019	0.0098	0.0117	0.1403	0.1662	8e-04	0.0023	0.0106	0.0249	0.0155	0.0113	0.0141	0.0097	0.0013
19	rs7255507	14692790	0.87	0.194736090082605	0.83	0.405269641990714	0.206919290093055	0.272018297766819	0.0019	0.0029	0.0147	0.1494	0.0122	0.163	0.1898	0.0098	0.001	0.0098	0.0081	0.0111	0.0019	0.0098	0.0117	0.1404	0.1662	8e-04	0.0023	0.0106	0.0249	0.0155	0.0113	0.0141	0.0097	0.0013
19	rs116924878	14693713	0.87	0.194736090082605	0.83	0.405269641990714	0.204109455035098	0.255672128969427	0.0018	0.0029	0.0147	0.1494	0.0122	0.163	0.1898	0.0098	0.001	0.0098	0.0081	0.0111	0.0019	0.0098	0.0117	0.1404	0.1662	8e-04	0.0023	0.0106	0.0249	0.0155	0.0113	0.0141	0.0097	0.0013
19	rs117704812	14700078	0.87	0.194736090082605	0.83	0.405269641990714	0.218826498435274	0.238097650956508	0.0018	0.0033	0.0147	0.1497	0.0122	0.1627	0.1896	0.0099	9e-04	0.0098	0.008	0.0112	0.002	0.0098	0.0117	0.1405	0.166	7e-04	0.0023	0.0106	0.0251	0.0154	0.0113	0.0141	0.0094	0.0012
19	rs117227566	14703377	0.87	0.194736090082605	0.83	0.405269641990714	0.253664991396818	0.22179471331905	0.0018	0.0033	0.0147	0.1502	0.0122	0.1625	0.1889	0.01	7e-04	0.0098	0.008	0.0112	0.0017	0.0098	0.0118	0.1411	0.1663	7e-04	0.0023	0.0105	0.0252	0.0158	0.011	0.0142	0.0093	0.0012
19	rs28704901	14703419	0.87	0.194736090082605	0.83	0.405269641990714	0.253576020114485	0.219204095277494	0.0018	0.0033	0.0147	0.1502	0.0122	0.1625	0.1889	0.01	7e-04	0.0098	0.008	0.0112	0.0017	0.0098	0.0118	0.1411	0.1663	7e-04	0.0023	0.0105	0.0252	0.0158	0.011	0.0142	0.0093	0.0012
19	rs34335847	14705499	0.87	0.194736090082605	0.83	0.405269641990714	0.288084339046057	0.206613737835211	0.0018	0.0034	0.0147	0.1499	0.0122	0.1624	0.1889	0.01	6e-04	0.0098	0.008	0.0112	0.0017	0.0098	0.0118	0.1411	0.1664	8e-04	0.0023	0.0105	0.0252	0.0161	0.011	0.0142	0.0093	0.0012
19	rs78269670	14705574	0.87	0.194736090082605	0.83	0.405269641990714	0.26070242103353	0.201563401748417	0.0018	0.0034	0.0147	0.1498	0.0122	0.1623	0.1888	0.01	6e-04	0.0098	0.008	0.0112	0.0017	0.0098	0.0118	0.1411	0.1663	9e-04	0.0023	0.0105	0.0252	0.0161	0.011	0.0142	0.0093	0.0012
19	rs11671501	14707030	0.87	0.194736090082605	0.83	0.405269641990714	0.25656584036027	0.190046572713624	0.0019	0.0034	0.0148	0.1499	0.0122	0.1623	0.1888	0.01	6e-04	0.0098	0.008	0.0112	0.0017	0.0098	0.0118	0.1411	0.1663	0.001	0.0023	0.0105	0.0253	0.0161	0.011	0.0142	0.0093	0.0012
19	rs10415354	14709815	0.87	0.194736090082605	0.83	0.405269641990714	0.250119448687995	0.190149301540982	0.0019	0.0034	0.0148	0.1498	0.0122	0.1617	0.1889	0.01	7e-04	0.0098	0.008	0.0112	0.0017	0.0099	0.0118	0.141	0.1663	0.001	0.0024	0.0105	0.0253	0.016	0.011	0.0142	0.0094	0.0013
19	rs117570752	14709846	0.87	0.194736090082605	0.83	0.405269641990714	0.250605341550629	0.192414099329676	0.0019	0.0034	0.0148	0.1498	0.0122	0.1617	0.1889	0.01	7e-04	0.0098	0.008	0.0112	0.0017	0.0099	0.0118	0.141	0.1663	0.001	0.0024	0.0105	0.0253	0.016	0.011	0.0142	0.0094	0.0013
19	rs115743790	14713522	0.87	0.194736090082605	0.83	0.405269641990714	0.236210731500399	0.207776965015592	0.002	0.0034	0.0148	0.1497	0.0122	0.1617	0.189	0.01	7e-04	0.0098	0.008	0.0112	0.0018	0.0099	0.0119	0.1409	0.1662	0.0011	0.0024	0.0105	0.0253	0.016	0.011	0.0143	0.0094	0.0013
19	rs73504166	14716242	0.87	0.194736090082605	0.83	0.405269641990714	0.167582951220631	0.161852369110184	0.0022	0.0034	0.0148	0.1489	0.012	0.1619	0.1894	0.0101	0.001	0.0095	0.008	0.0113	0.002	0.0102	0.0122	0.1397	0.1658	0.0014	0.0025	0.0102	0.0254	0.0161	0.0107	0.0146	0.0094	0.0015
19	rs10409868	14717791	0.86	0.223270892544248	0.83	0.405269641990714	0.126497931769006	0.150816995741665	0.0024	0.0033	0.0151	0.149	0.0121	0.1622	0.1902	0.0102	0.001	0.0095	0.008	0.0113	0.0022	0.0102	0.0127	0.1383	0.1646	0.0014	0.0025	0.0101	0.0254	0.0163	0.0105	0.0149	0.0092	0.0015
19	rs7257937	14719254	0.86	0.223270892544248	0.83	0.405269641990714	0.0876525331945912	0.125770797248816	0.0025	0.0032	0.0153	0.1495	0.0119	0.1613	0.1914	0.0101	0.001	0.0095	0.0081	0.0114	0.0023	0.0103	0.0128	0.1373	0.1644	0.0014	0.0023	0.0101	0.0252	0.0162	0.0104	0.0152	0.0093	0.0015
19	rs4072516	14725135	0.86	0.223270892544248	0.83	0.405269641990714	0.0616688618011779	0.129604341022581	0.0027	0.0031	0.0154	0.1502	0.0119	0.161	0.1915	0.0101	0.001	0.0096	0.008	0.0114	0.0023	0.0104	0.013	0.1368	0.1645	0.0014	0.0022	0.0103	0.0252	0.0162	0.0102	0.0154	0.0093	0.0016
19	rs11879888	14727904	0.86	0.223270892544248	0.83	0.405269641990714	0.0303742262577121	0.105597853567557	0.0028	0.003	0.0154	0.1506	0.0115	0.161	0.1921	0.0102	0.001	0.0096	0.008	0.0114	0.0022	0.0105	0.0131	0.1361	0.1641	0.0014	0.0022	0.0105	0.0251	0.0159	0.0101	0.0156	0.0093	0.0015
19	rs7508116	14734812	0.86	0.223270892544248	0.83	0.405269641990714	0.00382367792154387	0.0576563028099077	0.0035	0.0025	0.0157	0.1518	0.0107	0.1596	0.1928	0.0102	0.0014	0.0098	0.008	0.0114	0.0022	0.0108	0.0143	0.1341	0.1627	0.0018	0.0021	0.0106	0.0246	0.0161	0.0098	0.0165	0.0094	0.0018
19	rs9305046	14742924	0.85	0.254661707966279	0.83	0.405269641990714	0.00542189391528735	0.0258287823433747	0.004	0.0023	0.0154	0.1532	0.0104	0.1583	0.1931	0.0102	0.0017	0.0098	0.0079	0.0116	0.0023	0.011	0.0158	0.1326	0.1607	0.0022	0.0022	0.0103	0.0242	0.0166	0.0099	0.0173	0.0096	0.0019
19	rs6511946	14748133	0.85	0.254661707966279	0.83	0.405269641990714	0.00584735744015858	0.0220049780229066	0.0041	0.0022	0.0154	0.1533	0.0104	0.1582	0.1931	0.0102	0.0017	0.0098	0.0079	0.0116	0.0023	0.011	0.0159	0.1324	0.1604	0.0022	0.0022	0.0103	0.0241	0.0167	0.0099	0.0174	0.0097	0.0019
19	rs8113491	14751929	0.84	0.289034762536342	0.83	0.405269641990714	0.0220888615477261	0.00504243072538959	0.0046	0.0018	0.0162	0.1534	0.0104	0.1572	0.193	0.0098	0.002	0.0098	0.0078	0.0124	0.0023	0.0113	0.0178	0.131	0.1566	0.0027	0.0023	0.0106	0.0234	0.0172	0.0098	0.019	0.0098	0.0022
19	rs8102646	14752325	0.84	0.289034762536342	0.83	0.405269641990714	0.0164970689846626	0.00348262188406586	0.0047	0.0018	0.0159	0.1528	0.0102	0.1571	0.1936	0.0099	0.0021	0.0098	0.0078	0.0129	0.0023	0.0111	0.0178	0.1313	0.1563	0.0029	0.0023	0.0106	0.0233	0.0172	0.0099	0.0192	0.0097	0.0022
19	rs59183049	14752344	0.84	0.289034762536342	0.83	0.405269641990714	0.0162880498207276	0.00330742745780026	0.0047	0.0018	0.0158	0.1528	0.0102	0.1571	0.1936	0.0099	0.0021	0.0098	0.0078	0.0129	0.0023	0.011	0.0178	0.1313	0.1563	0.0029	0.0023	0.0106	0.0233	0.0172	0.0099	0.0192	0.0097	0.0022
19	rs8102999	14752608	0.84	0.289034762536342	0.83	0.405269641990714	0.0189447541707828	0.00356388253303536	0.0048	0.0018	0.0157	0.1525	0.0102	0.1577	0.1932	0.0099	0.0021	0.0098	0.0079	0.0132	0.0023	0.0108	0.018	0.1306	0.156	0.0032	0.0024	0.0106	0.0232	0.0171	0.01	0.0194	0.0098	0.0022
19	rs34930135	14752863	0.84	0.289034762536342	0.83	0.405269641990714	0.0135299039957348	0.00330742745780026	0.0048	0.0022	0.0157	0.1524	0.0102	0.1577	0.1931	0.01	0.0021	0.0098	0.0079	0.0133	0.0023	0.0108	0.018	0.1307	0.1556	0.0032	0.0024	0.0106	0.0232	0.0171	0.01	0.0195	0.0098	0.0023
19	rs34226397	14758168	0.84	0.289034762536342	0.83	0.405269641990714	0.0215464784772966	0.00202108480483968	0.0049	0.002	0.0159	0.1519	0.0102	0.158	0.1936	0.0101	0.0022	0.01	0.0076	0.0134	0.0023	0.0106	0.0181	0.1304	0.155	0.0033	0.0024	0.0106	0.0233	0.0172	0.01	0.0196	0.0099	0.0023
19	rs62124055	14762550	0.84	0.289034762536342	0.83	0.405269641990714	0.0235994429943931	0.00143113496793214	0.0049	0.002	0.0159	0.1517	0.0102	0.158	0.1934	0.0101	0.0022	0.01	0.0075	0.0134	0.0023	0.0106	0.0182	0.1305	0.1547	0.0033	0.0024	0.0106	0.0233	0.0172	0.01	0.02	0.0099	0.0023
19	rs7255012	14766649	0.84	0.289034762536342	0.82	0.448736318624531	0.0246267238377614	0.000952612454641915	0.0048	0.002	0.0159	0.1516	0.0102	0.1579	0.1936	0.0101	0.0022	0.01	0.0074	0.0135	0.0023	0.0106	0.0183	0.1304	0.1545	0.0034	0.0024	0.0106	0.0232	0.0173	0.01	0.0203	0.0099	0.0023
19	rs7255156	14766749	0.84	0.289034762536342	0.82	0.448736318624531	0.031149211036965	0.000706514039890949	0.0048	0.002	0.016	0.1516	0.0102	0.1581	0.1936	0.0101	0.0022	0.01	0.0071	0.0135	0.0023	0.0106	0.0183	0.1305	0.1545	0.0034	0.0024	0.0106	0.0232	0.0173	0.01	0.0203	0.0099	0.0023
19	rs4606855	14769339	0.83	0.326509998324372	0.82	0.448736318624531	0.0310072826389719	0.000598932805093721	0.0048	0.002	0.016	0.1514	0.0102	0.158	0.1938	0.0101	0.0022	0.01	0.007	0.0135	0.0023	0.0106	0.0184	0.1303	0.1546	0.0034	0.0024	0.0105	0.0233	0.0173	0.0099	0.0203	0.0099	0.0023
19	rs62124057	14773060	0.83	0.326509998324372	0.82	0.448736318624531	0.0274206891990065	0.000506859109001317	0.0048	0.002	0.0161	0.1511	0.0102	0.158	0.1937	0.0102	0.0022	0.01	0.007	0.0136	0.0023	0.0106	0.0184	0.1304	0.1545	0.0034	0.0024	0.0105	0.0233	0.0173	0.01	0.0203	0.0099	0.0023
19	rs80094169	14775700	0.83	0.326509998324372	0.82	0.448736318624531	0.0257373068124884	0.000394437757957155	0.0048	0.002	0.0162	0.151	0.0102	0.1581	0.1937	0.0103	0.0022	0.01	0.007	0.0136	0.0023	0.0105	0.0184	0.1305	0.1545	0.0035	0.0023	0.0105	0.0233	0.0173	0.01	0.0203	0.0099	0.0023
19	rs77883744	14779214	0.84	0.289034762536342	0.82	0.448736318624531	0.0232126451057134	0.000270473313691228	0.0047	0.002	0.0162	0.1509	0.0101	0.1582	0.1938	0.0103	0.0022	0.01	0.007	0.0136	0.0023	0.0104	0.0188	0.1304	0.1545	0.0035	0.0023	0.0105	0.0233	0.0173	0.01	0.0203	0.0099	0.0023
19	rs34863564	14784342	0.84	0.289034762536342	0.82	0.448736318624531	0.013426562712796	0.000144786399674645	0.0045	0.002	0.0165	0.1509	0.01	0.1584	0.1939	0.0104	0.0022	0.0101	0.007	0.0137	0.0022	0.0099	0.0188	0.1304	0.1547	0.0035	0.0022	0.0104	0.0232	0.0173	0.01	0.0203	0.0099	0.0023
19	rs71334734	14785830	0.84	0.289034762536342	0.82	0.448736318624531	0.011618850834896	0.000119688412146044	0.0044	0.002	0.0166	0.1511	0.01	0.1586	0.1939	0.0104	0.0022	0.0101	0.007	0.0137	0.0022	0.0096	0.0188	0.1305	0.1548	0.0035	0.0022	0.0103	0.0231	0.0172	0.0099	0.0203	0.0099	0.0022
19	rs117703844	14790369	0.84	0.289034762536342	0.82	0.448736318624531	0.0106669034566155	0.000147450784285633	0.0042	0.0019	0.0167	0.1514	0.0101	0.1588	0.1939	0.0104	0.0022	0.0101	0.007	0.0137	0.0022	0.0095	0.0189	0.1305	0.1547	0.0035	0.0021	0.0103	0.0231	0.0171	0.0099	0.0203	0.0099	0.0022
19	rs11672607	14796710	0.84	0.289034762536342	0.82	0.448736318624531	0.0100312105497013	0.000226936011565858	0.004	0.0019	0.0169	0.1518	0.0102	0.1591	0.1939	0.0104	0.0021	0.0101	0.0071	0.0137	0.0021	0.0094	0.0189	0.1306	0.1546	0.0035	0.002	0.0102	0.023	0.0169	0.0098	0.0204	0.0099	0.0021
19	rs4808306	14801062	0.84	0.289034762536342	0.82	0.448736318624531	0.00893120627422822	0.000362033891295305	0.0039	0.0019	0.0169	0.1518	0.0102	0.1593	0.194	0.0103	0.0021	0.0101	0.007	0.0137	0.0021	0.0094	0.0188	0.1309	0.1546	0.0034	0.002	0.0101	0.023	0.0167	0.0098	0.0204	0.0099	0.0021
19	rs28575925	14806551	0.84	0.289034762536342	0.82	0.448736318624531	0.00796447621597878	0.000371128705354012	0.0036	0.0019	0.017	0.1514	0.0102	0.1596	0.1949	0.0104	0.0021	0.0101	0.007	0.0137	0.002	0.0093	0.019	0.1309	0.1543	0.0034	0.0018	0.0101	0.0227	0.0168	0.0097	0.0206	0.01	0.002
19	rs117852934	14812758	0.84	0.289034762536342	0.82	0.448736318624531	0.00818385770402181	0.000428453980682556	0.0036	0.0019	0.0171	0.1513	0.0102	0.1596	0.195	0.0105	0.0021	0.0101	0.007	0.0137	0.002	0.0093	0.019	0.131	0.1543	0.0034	0.0018	0.0102	0.0227	0.0168	0.0097	0.0207	0.01	0.002
19	rs75269766	14815918	0.84	0.289034762536342	0.82	0.448736318624531	0.00817499476546115	0.000423495105548823	0.0036	0.0019	0.0171	0.1513	0.0102	0.1596	0.195	0.0105	0.0021	0.0101	0.007	0.0137	0.002	0.0093	0.019	0.131	0.1543	0.0034	0.0018	0.0102	0.0227	0.0168	0.0097	0.0207	0.01	0.002
19	rs11667364	14826016	0.84	0.289034762536342	0.82	0.448736318624531	0.00812637962859051	0.000403991341377839	0.0035	0.0019	0.0171	0.1513	0.0101	0.1598	0.195	0.0104	0.0021	0.0101	0.007	0.0137	0.002	0.0093	0.019	0.131	0.1543	0.0034	0.0018	0.0102	0.0227	0.0168	0.0096	0.0206	0.01	0.002
19	rs117321186	14827681	0.84	0.289034762536342	0.82	0.448736318624531	0.0148304696833312	0.000592919396849072	0.0035	0.0019	0.0171	0.1513	0.0106	0.1595	0.1949	0.0104	0.0021	0.0101	0.0069	0.0137	0.002	0.0093	0.019	0.1309	0.1542	0.0034	0.0018	0.0102	0.0227	0.0168	0.0096	0.0206	0.01	0.002
19	rs3885179	14827830	0.84	0.289034762536342	0.82	0.448736318624531	0.0154928862732724	0.000611063947404755	0.0035	0.0019	0.0171	0.1513	0.0106	0.1595	0.1949	0.0104	0.0021	0.0101	0.0069	0.0137	0.002	0.0093	0.019	0.1309	0.1542	0.0034	0.0018	0.0102	0.0227	0.0168	0.0096	0.0206	0.01	0.002
19	rs113799168	14828366	0.84	0.289034762536342	0.82	0.448736318624531	0.0188040556275518	0.000686789938724513	0.0035	0.0019	0.0171	0.1513	0.0108	0.1594	0.1949	0.0104	0.0021	0.0101	0.0069	0.0137	0.002	0.0093	0.019	0.1308	0.1542	0.0034	0.0018	0.0102	0.0227	0.0168	0.0096	0.0206	0.01	0.002
19	rs3764626	14829749	0.84	0.289034762536342	0.81	0.49521423796015	0.0187628190080955	0.000680285993291664	0.0035	0.0019	0.0171	0.1513	0.0108	0.1594	0.1949	0.0104	0.0021	0.0101	0.0069	0.0137	0.002	0.0093	0.019	0.1308	0.1542	0.0034	0.0018	0.0101	0.0227	0.0168	0.0096	0.0206	0.01	0.002
19	rs117863960	14836462	0.84	0.289034762536342	0.81	0.49521423796015	0.0192536285769194	0.000598932805093721	0.0035	0.0019	0.0171	0.1513	0.0108	0.1595	0.1949	0.0104	0.0021	0.0101	0.0069	0.0137	0.002	0.0092	0.0191	0.1308	0.1542	0.0034	0.0018	0.0102	0.0227	0.0167	0.0096	0.0206	0.0099	0.002
19	rs11671118	14837286	0.84	0.289034762536342	0.81	0.49521423796015	0.0243271718901173	0.000580996686628452	0.0035	0.0019	0.017	0.1517	0.0108	0.1592	0.1949	0.0105	0.0021	0.0101	0.007	0.0136	0.0021	0.0093	0.0191	0.1305	0.1547	0.0035	0.0016	0.0101	0.0226	0.0166	0.0097	0.0205	0.0099	0.002
19	rs2524359	14838552	0.84	0.289034762536342	0.81	0.49521423796015	0.0241981795113558	0.00133422949023222	0.0034	0.0018	0.0175	0.152	0.0108	0.1582	0.1954	0.0106	0.002	0.0101	0.007	0.0131	0.0022	0.0096	0.0198	0.1306	0.1543	0.0034	0.0016	0.0103	0.0224	0.0164	0.0095	0.0205	0.0101	0.0019
19	rs4808387	14839160	0.84	0.289034762536342	0.81	0.49521423796015	0.0306427387949444	0.00114306343409057	0.0034	0.0017	0.0176	0.1521	0.0108	0.1585	0.1955	0.0107	0.002	0.0102	0.007	0.013	0.0023	0.0097	0.0199	0.1309	0.1537	0.0035	0.0016	0.0103	0.0222	0.0164	0.0095	0.0206	0.0098	0.0019
19	rs55678034	14840668	0.85	0.254661707966279	0.81	0.49521423796015	0.0401821786653756	0.00100850233485945	0.0033	0.0017	0.0177	0.1515	0.0108	0.158	0.1945	0.011	0.0021	0.0101	0.007	0.0128	0.0022	0.0099	0.02	0.1311	0.1539	0.0034	0.0016	0.0102	0.0233	0.0166	0.0092	0.021	0.0098	0.0019
19	rs2732796	14844775	0.85	0.254661707966279	0.81	0.49521423796015	0.0429161926791778	0.000936974768301594	0.0033	0.0017	0.0177	0.1514	0.0108	0.1578	0.1944	0.0111	0.0021	0.0101	0.007	0.0128	0.0022	0.0099	0.02	0.1314	0.1537	0.0034	0.0016	0.0102	0.0234	0.0166	0.0092	0.021	0.0098	0.0019
19	rs2524379	14854034	0.85	0.254661707966279	0.81	0.49521423796015	0.0348472691251258	0.000774572620722422	0.0033	0.0016	0.0183	0.151	0.0106	0.1585	0.1941	0.0109	0.0021	0.01	0.007	0.0127	0.0023	0.01	0.0199	0.1312	0.1534	0.0033	0.0016	0.0102	0.0233	0.017	0.009	0.021	0.0099	0.0023
19	rs117617387	14854338	0.85	0.254661707966279	0.82	0.448736318624531	0.0343881194257434	0.00081712651979571	0.0033	0.0016	0.0183	0.151	0.0106	0.1585	0.1941	0.0109	0.0021	0.01	0.007	0.0127	0.0023	0.01	0.0199	0.1312	0.1534	0.0033	0.0016	0.0102	0.0233	0.017	0.009	0.021	0.0099	0.0023
19	rs58281547	14857055	0.85	0.254661707966279	0.82	0.448736318624531	0.0345406981700402	0.00124112346039724	0.0033	0.0016	0.0182	0.1509	0.0106	0.1587	0.1941	0.011	0.0021	0.01	0.007	0.0127	0.0023	0.01	0.0199	0.1313	0.1534	0.0033	0.0016	0.0102	0.0233	0.0171	0.0089	0.021	0.0101	0.002
19	rs3752187	14862278	0.85	0.254661707966279	0.82	0.448736318624531	0.038235913409256	0.00125026383358509	0.0033	0.0016	0.0181	0.1509	0.0107	0.1586	0.1941	0.0111	0.0021	0.01	0.0071	0.0126	0.0023	0.0099	0.0199	0.1314	0.1534	0.0033	0.0016	0.0102	0.0234	0.017	0.0089	0.021	0.0102	0.002
19	rs2524383	14862430	0.85	0.254661707966279	0.82	0.448736318624531	0.0378410551349653	0.00125026383358509	0.0033	0.0016	0.0181	0.1508	0.0107	0.1586	0.1939	0.0111	0.0021	0.01	0.0071	0.0126	0.0023	0.0099	0.02	0.1314	0.1534	0.0033	0.0016	0.0102	0.0234	0.0171	0.0089	0.021	0.0103	0.002
19	rs62122600	14863150	0.85	0.254661707966279	0.82	0.448736318624531	0.0353883166059063	0.00177818469145065	0.0033	0.0016	0.0181	0.1507	0.0107	0.1586	0.1939	0.0111	0.0021	0.01	0.0071	0.0126	0.0023	0.0099	0.02	0.1314	0.1533	0.0033	0.0016	0.0102	0.0235	0.0171	0.009	0.021	0.0103	0.002
19	rs62122622	14871727	0.85	0.254661707966279	0.85	0.32706018639722	0.0322403811335476	0.00273991852739317	0.0033	0.0016	0.0181	0.1504	0.0107	0.1584	0.194	0.0112	0.002	0.0101	0.0071	0.0126	0.0022	0.0099	0.02	0.1313	0.1531	0.0033	0.0016	0.0102	0.0236	0.0171	0.0092	0.0209	0.0103	0.002
19	rs3829680	14880806	0.85	0.254661707966279	0.85	0.32706018639722	0.0455278523716294	0.00712488612769719	0.0035	0.0015	0.0185	0.1511	0.0108	0.1568	0.193	0.0117	0.0019	0.0101	0.0076	0.0125	0.0022	0.0105	0.02	0.1306	0.1522	0.0036	0.0019	0.0102	0.0242	0.017	0.0094	0.0206	0.0107	0.002
19	rs116687791	14885238	0.85	0.254661707966279	0.85	0.32706018639722	0.0308305119725489	0.00825733759770314	0.0042	0.0016	0.0186	0.1521	0.011	0.1549	0.194	0.0121	0.0022	0.0101	0.0077	0.0125	0.0025	0.0102	0.0189	0.1283	0.1527	0.0037	0.0022	0.0103	0.0245	0.0166	0.0097	0.0201	0.0112	0.0024
19	rs12980660	14886892	0.84	0.289034762536342	0.85	0.32706018639722	0.0173996392080053	0.0119885264120081	0.004	0.0017	0.0186	0.1525	0.0111	0.1548	0.1947	0.0122	0.0023	0.0102	0.0078	0.0125	0.0026	0.0101	0.0183	0.1274	0.1529	0.0037	0.0023	0.0103	0.0246	0.0166	0.0097	0.0197	0.0111	0.0024
19	rs2286361	14887259	0.84	0.289034762536342	0.85	0.32706018639722	0.0164521141333328	0.0111675393493507	0.004	0.0017	0.0186	0.1525	0.0111	0.1548	0.195	0.0123	0.0023	0.0102	0.0078	0.0125	0.0026	0.0101	0.0183	0.1272	0.1528	0.0037	0.0023	0.0103	0.0246	0.0165	0.0097	0.0197	0.0111	0.0024
19	rs11881701	14888054	0.84	0.289034762536342	0.85	0.32706018639722	0.015926962678152	0.00802891816174692	0.0042	0.0017	0.0187	0.1524	0.0111	0.1552	0.1948	0.0123	0.0023	0.0103	0.0078	0.0125	0.0027	0.0101	0.0181	0.1268	0.1529	0.0037	0.0024	0.0102	0.0247	0.0165	0.0098	0.0195	0.0112	0.0024
19	rs12983098	14890243	0.84	0.289034762536342	0.85	0.32706018639722	0.0117990949943428	0.0106366640117926	0.0039	0.0019	0.0188	0.1523	0.011	0.1556	0.1955	0.0126	0.0024	0.0103	0.0077	0.0124	0.0027	0.0101	0.0178	0.1259	0.1531	0.0037	0.0025	0.0098	0.0254	0.0162	0.0097	0.0191	0.0113	0.0025
19	rs73521918	14893537	0.84	0.289034762536342	0.85	0.32706018639722	0.00946909781752389	0.0141529409142537	0.0036	0.0021	0.0191	0.1531	0.0108	0.1558	0.1957	0.0124	0.0025	0.0102	0.0077	0.0121	0.0028	0.01	0.0177	0.1251	0.1531	0.0036	0.0027	0.0098	0.0259	0.0161	0.0095	0.0186	0.0115	0.0025
19	rs11881545	14894602	0.84	0.289034762536342	0.85	0.32706018639722	0.00937532627740587	0.0121749787339459	0.0036	0.0022	0.0192	0.153	0.0108	0.1555	0.1957	0.0124	0.0025	0.0102	0.0078	0.012	0.0029	0.0101	0.0177	0.1248	0.1531	0.0036	0.0027	0.0099	0.0261	0.0162	0.0095	0.0185	0.0116	0.0026
19	rs1860032	14895628	0.84	0.289034762536342	0.85	0.32706018639722	0.0110793434077353	0.0117728401288292	0.0036	0.0023	0.0192	0.1533	0.0107	0.1555	0.1957	0.0124	0.0025	0.0102	0.0077	0.0119	0.0028	0.0101	0.0177	0.1245	0.1532	0.0035	0.0028	0.0099	0.0263	0.0163	0.0095	0.0185	0.0118	0.0025
19	rs117770325	14898112	0.84	0.289034762536342	0.86	0.29215087580064	0.0174855819029614	0.0130320049910256	0.0035	0.0023	0.019	0.154	0.0105	0.1556	0.1957	0.0124	0.0025	0.0101	0.0076	0.0117	0.0028	0.01	0.0176	0.1241	0.1533	0.0033	0.0028	0.0099	0.0268	0.0164	0.0095	0.0183	0.0121	0.0025
19	rs16979900	14902084	0.84	0.289034762536342	0.86	0.29215087580064	0.0277250265208114	0.00936728350879615	0.0034	0.0023	0.0189	0.1546	0.0103	0.1557	0.1956	0.0124	0.0025	0.0101	0.0075	0.0116	0.0028	0.0101	0.0175	0.1238	0.1533	0.0031	0.0028	0.0099	0.0272	0.0164	0.0095	0.0182	0.0124	0.0025
19	rs73004304	14910210	0.84	0.289034762536342	0.86	0.29215087580064	0.0397454724141295	0.0123943459075691	0.0034	0.0023	0.0189	0.1547	0.0104	0.1564	0.1954	0.0123	0.0025	0.0101	0.0076	0.0115	0.0028	0.0101	0.0172	0.1237	0.1534	0.0031	0.0028	0.0098	0.0273	0.0164	0.0095	0.0181	0.0126	0.0025
19	rs16979912	14910321	0.84	0.289034762536342	0.86	0.29215087580064	0.0398719199499775	0.0123314675534143	0.0034	0.0023	0.0189	0.1547	0.0104	0.1564	0.1954	0.0123	0.0025	0.0101	0.0076	0.0115	0.0028	0.0101	0.0172	0.1237	0.1534	0.0031	0.0028	0.0098	0.0273	0.0164	0.0095	0.0181	0.0126	0.0025
19	rs10415312	14910438	0.84	0.289034762536342	0.87	0.259919603286658	0.0402246149067169	0.0119575926283829	0.0034	0.0023	0.0189	0.1547	0.0104	0.1564	0.1954	0.0123	0.0025	0.0101	0.0076	0.0115	0.0028	0.0101	0.0172	0.1237	0.1534	0.0031	0.0028	0.0098	0.0273	0.0164	0.0095	0.0181	0.0126	0.0025
19	rs10415562	14910573	0.84	0.289034762536342	0.88	0.230271256315472	0.0408648604026789	0.0117728401288292	0.0034	0.0023	0.0189	0.1547	0.0104	0.1564	0.1954	0.0123	0.0025	0.0101	0.0076	0.0115	0.0028	0.0101	0.0172	0.1237	0.1534	0.0031	0.0028	0.0098	0.0273	0.0164	0.0095	0.0181	0.0126	0.0025
19	rs17230134	14910654	0.84	0.289034762536342	0.87	0.259919603286658	0.0407219830203285	0.0120505153793336	0.0034	0.0023	0.0189	0.1547	0.0104	0.1564	0.1954	0.0123	0.0025	0.0101	0.0076	0.0115	0.0028	0.0101	0.0172	0.1237	0.1534	0.0031	0.0028	0.0098	0.0273	0.0164	0.0095	0.0181	0.0126	0.0025
19	rs8112045	14919887	0.84	0.289034762536342	0.87	0.259919603286658	0.0413964990305983	0.0157075763400536	0.0034	0.0024	0.0188	0.1549	0.0102	0.1563	0.1953	0.0123	0.0025	0.0101	0.0076	0.0113	0.0027	0.01	0.017	0.1236	0.1538	0.0031	0.0028	0.0098	0.0273	0.0164	0.0095	0.018	0.0127	0.0024
19	rs8104030	14925626	0.84	0.289034762536342	0.87	0.259919603286658	0.0452512057695796	0.0183233797119681	0.0034	0.0024	0.0187	0.1551	0.0103	0.1561	0.1958	0.0123	0.0026	0.01	0.0076	0.0113	0.0028	0.01	0.0169	0.1234	0.1535	0.0031	0.0028	0.0098	0.0273	0.0164	0.0095	0.018	0.0128	0.0024
19	rs73504295	14928826	0.85	0.254661707966279	0.87	0.259919603286658	0.0602267844145187	0.0277093156342419	0.0032	0.0025	0.0187	0.1562	0.0103	0.1566	0.1961	0.0127	0.0025	0.0101	0.0074	0.0112	0.0028	0.0099	0.0163	0.1233	0.1539	0.0028	0.0028	0.0098	0.0275	0.0163	0.0095	0.0172	0.0127	0.0021
19	rs74776643	14931550	0.85	0.254661707966279	0.87	0.259919603286658	0.127243554761743	0.0256936337481979	0.003	0.0026	0.0188	0.1574	0.0104	0.1568	0.1964	0.0129	0.0024	0.0101	0.0071	0.0112	0.0029	0.0096	0.0158	0.1228	0.1539	0.0026	0.0028	0.0098	0.0279	0.0162	0.0098	0.0165	0.0129	0.0018
19	rs7258230	14932957	0.85	0.254661707966279	0.86	0.29215087580064	0.182339652021576	0.0212179386400768	0.0027	0.0027	0.0187	0.1586	0.0106	0.1565	0.196	0.013	0.0023	0.0099	0.0071	0.0112	0.0029	0.0094	0.0157	0.1225	0.1546	0.0025	0.0028	0.0096	0.0281	0.0161	0.01	0.0164	0.0129	0.0017
19	rs2190686	14938616	0.85	0.254661707966279	0.86	0.29215087580064	0.182413585859256	0.0203239265900219	0.0027	0.0028	0.0187	0.1586	0.0106	0.1565	0.196	0.013	0.0023	0.0099	0.0072	0.0112	0.0029	0.0094	0.0157	0.1225	0.1546	0.0025	0.0028	0.0096	0.0281	0.0161	0.01	0.0164	0.0129	0.0017
19	rs8101893	14940001	0.85	0.254661707966279	0.86	0.29215087580064	0.19527174181795	0.0195273780044194	0.0027	0.0028	0.0187	0.1584	0.0106	0.1563	0.1963	0.013	0.0023	0.0099	0.0072	0.0112	0.0029	0.0093	0.0157	0.1225	0.1546	0.0025	0.0028	0.0096	0.0283	0.0161	0.0099	0.0164	0.0129	0.0017
19	rs10426228	14942624	0.84	0.289034762536342	0.86	0.29215087580064	0.166809648554312	0.0132915793851038	0.0026	0.0027	0.019	0.1586	0.0106	0.1555	0.1965	0.0128	0.0021	0.0099	0.0072	0.0115	0.003	0.0092	0.016	0.1229	0.1532	0.0025	0.0028	0.0096	0.0284	0.0165	0.0102	0.0166	0.0126	0.0017
19	rs2335225	14942691	0.84	0.289034762536342	0.83	0.405269641990714	0.167301508732708	0.0134879483678095	0.0026	0.0027	0.019	0.1584	0.0106	0.1556	0.1965	0.0129	0.0021	0.0099	0.0072	0.0115	0.003	0.0092	0.016	0.1228	0.1532	0.0025	0.0028	0.0096	0.0284	0.0165	0.0102	0.0166	0.0127	0.0017
19	rs116943668	14949864	0.84	0.289034762536342	0.82	0.448736318624531	0.487253544133073	0.0199635668090108	0.0021	0.0029	0.0189	0.1618	0.0105	0.155	0.2	0.0131	0.002	0.0094	0.0066	0.0119	0.003	0.0093	0.0151	0.1221	0.1512	0.0024	0.0031	0.0093	0.0292	0.0153	0.0097	0.0163	0.0127	0.0015
19	rs9305051	14950433	0.84	0.289034762536342	0.81	0.49521423796015	0.490747150130706	0.0177919156682351	0.0021	0.0029	0.0189	0.1618	0.0105	0.155	0.2	0.0131	0.002	0.0094	0.0066	0.0119	0.003	0.0093	0.0151	0.1221	0.1512	0.0024	0.0031	0.0093	0.0292	0.0153	0.0097	0.0163	0.0127	0.0015
19	rs16979965	14950679	0.84	0.289034762536342	0.81	0.49521423796015	0.492373275291567	0.0170091156843629	0.0021	0.0029	0.0189	0.1618	0.0105	0.155	0.2001	0.0131	0.002	0.0094	0.0066	0.0119	0.003	0.0093	0.0151	0.1221	0.1512	0.0024	0.0031	0.0093	0.0292	0.0153	0.0097	0.0163	0.0127	0.0015
19	rs12972670	14952238	0.83	0.326509998324372	0.81	0.49521423796015	0.49915568287497	0.0161716706283746	0.002	0.0029	0.0191	0.162	0.0104	0.1553	0.2002	0.0131	0.002	0.0094	0.0066	0.012	0.003	0.0093	0.0151	0.1221	0.1507	0.0023	0.0031	0.0093	0.0292	0.0153	0.0098	0.0164	0.0126	0.0015
19	rs4374305	14954503	0.83	0.326509998324372	0.81	0.49521423796015	0.458167817375485	0.0150066731474359	0.0019	0.003	0.0191	0.162	0.0103	0.1559	0.2006	0.0132	0.002	0.0093	0.0065	0.0121	0.003	0.0094	0.015	0.1217	0.1504	0.0023	0.003	0.0093	0.0291	0.0153	0.0099	0.0163	0.0126	0.0015
19	rs12463274	14958042	0.83	0.326509998324372	0.8	0.544775224122235	0.472233772485087	0.0136857626381835	0.0019	0.003	0.0191	0.1627	0.0103	0.1553	0.2007	0.0136	0.0019	0.0093	0.0064	0.0121	0.0029	0.0095	0.0149	0.1211	0.1507	0.0021	0.003	0.0094	0.029	0.0154	0.0101	0.0163	0.0125	0.0015
19	rs8113127	14972526	0.83	0.326509998324372	0.8	0.544775224122235	0.455512149396687	0.0122374530174724	0.0018	0.003	0.0191	0.1631	0.0103	0.155	0.2006	0.0137	0.0019	0.0092	0.0063	0.0121	0.0029	0.0095	0.0149	0.1209	0.1507	0.0021	0.003	0.0095	0.0289	0.0154	0.0102	0.0164	0.0125	0.0016
19	rs61741191	14974894	0.83	0.326509998324372	0.81	0.49521423796015	0.397946794025112	0.0121438022339737	0.0018	0.003	0.0193	0.1631	0.0103	0.1549	0.2007	0.0138	0.0019	0.0092	0.0063	0.0122	0.0029	0.0095	0.0149	0.1209	0.1507	0.0021	0.0027	0.0095	0.0289	0.0154	0.0102	0.0164	0.0125	0.0015
19	rs10407452	14974930	0.83	0.326509998324372	0.81	0.49521423796015	0.397665050714491	0.0121126661705541	0.0018	0.003	0.0193	0.1631	0.0103	0.1549	0.2007	0.0138	0.0019	0.0092	0.0063	0.0122	0.0029	0.0095	0.0149	0.1209	0.1507	0.0021	0.0027	0.0095	0.0289	0.0154	0.0102	0.0164	0.0125	0.0015
19	rs10407682	14975040	0.83	0.326509998324372	0.81	0.49521423796015	0.397158165913647	0.0121126661705541	0.0018	0.003	0.0194	0.1631	0.0103	0.1549	0.2007	0.0138	0.0019	0.0092	0.0063	0.0122	0.0029	0.0095	0.0149	0.1209	0.1507	0.0021	0.0027	0.0095	0.0289	0.0154	0.0102	0.0164	0.0125	0.0015
19	rs11085912	14975471	0.83	0.326509998324372	0.81	0.49521423796015	0.397439728393699	0.0120815705501823	0.0018	0.003	0.0194	0.1631	0.0103	0.1549	0.2007	0.0138	0.0019	0.0092	0.0063	0.0122	0.0029	0.0095	0.0149	0.1209	0.1507	0.0021	0.0027	0.0095	0.0289	0.0154	0.0102	0.0164	0.0125	0.0015
19	rs1236192	14982788	0.83	0.326509998324372	0.81	0.49521423796015	0.404966127435227	0.0118342623098004	0.0018	0.003	0.0193	0.1631	0.0103	0.1548	0.2007	0.0138	0.0018	0.009	0.0064	0.0123	0.0029	0.0096	0.015	0.1208	0.1506	0.0021	0.0027	0.0095	0.0289	0.0154	0.0103	0.0164	0.0125	0.0015
19	rs55981116	14985962	0.83	0.326509998324372	0.81	0.49521423796015	0.40570559467111	0.00997753407502322	0.0018	0.003	0.0195	0.1631	0.0103	0.1547	0.2008	0.0139	0.0018	0.0086	0.0064	0.0125	0.0029	0.0095	0.015	0.1208	0.1508	0.0021	0.0027	0.0095	0.0289	0.0153	0.0103	0.0165	0.0125	0.0015
19	rs16980028	14988156	0.83	0.326509998324372	0.81	0.49521423796015	0.399131212605746	0.00969769318322513	0.0018	0.003	0.0195	0.1633	0.0103	0.1543	0.2008	0.0139	0.0018	0.0086	0.0064	0.0125	0.0029	0.0095	0.015	0.1208	0.1508	0.0022	0.0027	0.0095	0.0289	0.0153	0.0103	0.0165	0.0125	0.0015
19	rs2108523	14989048	0.83	0.326509998324372	0.81	0.49521423796015	0.395527085424196	0.00975333429757288	0.0018	0.003	0.0195	0.1633	0.0103	0.1543	0.2008	0.0139	0.0018	0.0086	0.0064	0.0125	0.0029	0.0095	0.015	0.1208	0.1508	0.0022	0.0027	0.0095	0.0289	0.0153	0.0103	0.0165	0.0125	0.0015
19	rs117855970	14990783	0.83	0.326509998324372	0.8	0.544775224122235	0.342099772784248	0.011257299455546	0.0018	0.003	0.0196	0.1632	0.0103	0.1546	0.2015	0.0138	0.0017	0.0086	0.0064	0.0126	0.0028	0.0095	0.015	0.1205	0.151	0.002	0.0026	0.0095	0.0286	0.0149	0.0105	0.0165	0.0124	0.0015
19	rs13345394	14991459	0.83	0.326509998324372	0.8	0.544775224122235	0.311096409690476	0.012647474144019	0.0018	0.003	0.0198	0.1631	0.0103	0.1549	0.2021	0.0138	0.0016	0.0086	0.0064	0.0126	0.0027	0.0096	0.015	0.1202	0.1511	0.0018	0.0025	0.0095	0.0283	0.0145	0.0106	0.0166	0.0124	0.0015
19	rs13345907	14992939	0.82	0.36720095628419	0.8	0.544775224122235	0.307039800567226	0.0160639782731499	0.0019	0.003	0.0201	0.1635	0.0104	0.1553	0.2034	0.0137	0.0015	0.0086	0.0065	0.0127	0.0026	0.0096	0.015	0.1196	0.1514	0.0014	0.0023	0.0093	0.0279	0.0135	0.0109	0.0167	0.0123	0.0015
19	rs4808631	14997021	0.82	0.36720095628419	0.79	0.597486775499064	0.148843136765429	0.0239673541978909	0.0018	0.0029	0.0195	0.1642	0.0104	0.1557	0.2034	0.0135	0.0012	0.0085	0.0065	0.0129	0.0023	0.0099	0.015	0.1191	0.1516	0.0013	0.0019	0.0104	0.0276	0.0134	0.0111	0.0171	0.012	0.0014
19	rs8108026	14997144	0.82	0.36720095628419	0.79	0.597486775499064	0.148220235551544	0.0237935319566994	0.0018	0.0029	0.0195	0.1642	0.0104	0.1557	0.2034	0.0135	0.0012	0.0085	0.0065	0.0129	0.0023	0.0099	0.015	0.1191	0.1516	0.0013	0.0019	0.0104	0.0276	0.0134	0.0111	0.0171	0.012	0.0014
19	rs10407777	14997227	0.82	0.36720095628419	0.79	0.597486775499064	0.146588430495487	0.0238369309313263	0.0018	0.0029	0.0195	0.1641	0.0104	0.156	0.2034	0.0135	0.0012	0.0085	0.0065	0.0129	0.0023	0.0099	0.0149	0.119	0.1515	0.0013	0.0019	0.0104	0.0276	0.0134	0.0111	0.0171	0.012	0.0014
19	rs16980096	15000922	0.82	0.36720095628419	0.79	0.597486775499064	0.122575863463925	0.0333629998883935	0.0017	0.0029	0.0194	0.1644	0.0105	0.1563	0.2032	0.0133	0.0012	0.0086	0.0066	0.0128	0.0019	0.01	0.0151	0.119	0.1518	0.0013	0.0018	0.0105	0.0275	0.0132	0.0111	0.017	0.0119	0.0014
19	rs73011261	15001542	0.82	0.36720095628419	0.79	0.597486775499064	0.122313172573963	0.0338218990839475	0.0017	0.0029	0.0194	0.1644	0.0105	0.1563	0.2031	0.0133	0.0012	0.0086	0.0066	0.0128	0.0019	0.01	0.0151	0.119	0.1518	0.0013	0.0018	0.0105	0.0275	0.0132	0.0111	0.0171	0.0119	0.0014
19	rs10423261	15006487	0.82	0.36720095628419	0.79	0.597486775499064	0.120802125810963	0.0351116939589534	0.0017	0.0029	0.0194	0.1644	0.0105	0.1563	0.203	0.0133	0.0012	0.0086	0.0066	0.0128	0.0018	0.01	0.0151	0.1189	0.1518	0.0013	0.0018	0.0105	0.0274	0.0132	0.0111	0.0171	0.0119	0.0014
19	rs117226271	15010008	0.82	0.36720095628419	0.79	0.597486775499064	0.121730644585116	0.0395509206262521	0.0017	0.0029	0.0195	0.1644	0.0105	0.1563	0.2029	0.0133	0.0012	0.0086	0.0066	0.0128	0.0018	0.01	0.0151	0.1188	0.1518	0.0013	0.0018	0.0105	0.0274	0.0132	0.0111	0.0171	0.0119	0.0014
19	rs4569396	15012726	0.81	0.411214762386647	0.79	0.597486775499064	0.0287530393954137	0.0167886413174673	0.0017	0.0028	0.02	0.1644	0.0106	0.1567	0.1999	0.0134	0.0012	0.0083	0.007	0.0136	0.0022	0.0104	0.0161	0.1159	0.1522	0.0014	0.0015	0.0112	0.026	0.0149	0.0115	0.0186	0.0112	0.0017
19	rs10410031	15013532	0.81	0.411214762386647	0.79	0.597486775499064	0.016088346591761	0.013096657248813	0.0017	0.0028	0.02	0.1653	0.0103	0.1567	0.1981	0.0133	0.001	0.0086	0.0069	0.0143	0.0023	0.0104	0.017	0.1141	0.1525	0.0014	0.0013	0.0121	0.0253	0.0154	0.0116	0.0194	0.0109	0.0017
19	rs117838435	15013991	0.81	0.411214762386647	0.79	0.597486775499064	0.012183821896779	0.0114984464347352	0.0017	0.0029	0.02	0.1651	0.0103	0.157	0.1979	0.0132	0.001	0.0088	0.0068	0.0147	0.0023	0.0104	0.0171	0.1128	0.1525	0.0015	0.0014	0.0126	0.025	0.0156	0.0116	0.0198	0.0107	0.0018
19	rs60116307	15015909	0.8	0.458652199356866	0.79	0.597486775499064	0.00986152707864746	0.0107828068519291	0.0017	0.003	0.0201	0.1645	0.0104	0.1575	0.1974	0.013	0.0011	0.0093	0.0068	0.0156	0.0024	0.0104	0.0173	0.11	0.1524	0.0016	0.0014	0.0134	0.0245	0.016	0.0116	0.0208	0.0104	0.0018
19	rs116712883	15016329	0.8	0.458652199356866	0.79	0.597486775499064	0.0092530183546705	0.0115591389873866	0.0017	0.003	0.0201	0.1644	0.0104	0.1576	0.1973	0.0131	0.0011	0.0094	0.0068	0.0156	0.0024	0.0104	0.0174	0.1098	0.1523	0.0016	0.0014	0.0134	0.0244	0.016	0.0116	0.0208	0.0104	0.0018
19	rs55934756	15016633	0.8	0.458652199356866	0.79	0.597486775499064	0.00886505126304654	0.00994936606218262	0.0017	0.003	0.0201	0.1644	0.0104	0.1577	0.1973	0.013	0.0011	0.0094	0.0069	0.0157	0.0024	0.0104	0.0174	0.1097	0.1523	0.0016	0.0014	0.0135	0.0244	0.016	0.0116	0.0209	0.0104	0.0018
19	rs7251747	15022994	0.8	0.458652199356866	0.79	0.597486775499064	0.00243556986587766	0.0066140946012064	0.0018	0.0029	0.0199	0.1623	0.0103	0.1593	0.1968	0.0129	0.0012	0.0098	0.0074	0.0163	0.0027	0.0105	0.0176	0.1104	0.1518	0.0019	0.0015	0.0138	0.0228	0.0158	0.0112	0.0213	0.0106	0.0018
19	rs117855120	15023219	0.8	0.458652199356866	0.79	0.597486775499064	0.00241166592937128	0.00647825130542725	0.0018	0.0029	0.0199	0.1623	0.0103	0.1593	0.1968	0.0129	0.0013	0.0098	0.0074	0.0163	0.0027	0.0105	0.0176	0.1104	0.1518	0.0019	0.0015	0.0138	0.0228	0.0158	0.0112	0.0213	0.0106	0.0018
19	rs11671521	15025658	0.8	0.458652199356866	0.79	0.597486775499064	0.00234274194723738	0.00650078875913934	0.0019	0.0029	0.0198	0.1621	0.0103	0.1594	0.1967	0.0129	0.0013	0.0098	0.0075	0.0163	0.0027	0.0105	0.0176	0.1105	0.1517	0.0019	0.0015	0.0138	0.0227	0.0158	0.0112	0.0213	0.0106	0.0018
19	rs73020877	15026753	0.8	0.458652199356866	0.79	0.597486775499064	0.00268150752825083	0.00777902674411137	0.0019	0.0029	0.0199	0.162	0.0103	0.1594	0.1967	0.0129	0.0013	0.0099	0.0075	0.0163	0.0027	0.0106	0.0176	0.1105	0.1517	0.0019	0.0015	0.0138	0.0227	0.0158	0.0112	0.0214	0.0106	0.0018
19	rs72489447	15026810	0.8	0.458652199356866	0.79	0.597486775499064	0.00267226337566533	0.00802891816174692	0.0019	0.0029	0.0199	0.162	0.0103	0.1594	0.1967	0.0129	0.0013	0.0099	0.0075	0.0163	0.0027	0.0106	0.0176	0.1105	0.1517	0.0019	0.0015	0.0138	0.0227	0.0158	0.0112	0.0214	0.0106	0.0018
19	rs56298772	15032374	0.8	0.458652199356866	0.79	0.597486775499064	0.00284648759565983	0.00915028632356226	0.0019	0.0028	0.0199	0.1617	0.0103	0.1596	0.1962	0.0131	0.0013	0.0098	0.0075	0.0165	0.0028	0.0106	0.0176	0.1106	0.1518	0.002	0.0015	0.0139	0.0228	0.0159	0.0112	0.0212	0.0106	0.0018
19	rs57916163	15036496	0.8	0.458652199356866	0.77	0.712611004068267	0.00343309274693595	0.00997753407502322	0.0019	0.0028	0.0199	0.1616	0.0103	0.1597	0.1962	0.0131	0.0013	0.0097	0.0075	0.0166	0.0028	0.0106	0.0177	0.1106	0.1518	0.002	0.0015	0.0139	0.0228	0.0159	0.0112	0.0212	0.0106	0.0018
19	rs8101115	15036898	0.8	0.458652199356866	0.77	0.712611004068267	0.00341734573098289	0.00975333429757288	0.0019	0.0028	0.0199	0.1616	0.0103	0.1597	0.1962	0.0131	0.0013	0.0097	0.0075	0.0166	0.0028	0.0106	0.0177	0.1106	0.1519	0.002	0.0015	0.0139	0.0228	0.0159	0.0112	0.0212	0.0106	0.0018
19	rs117412333	15037242	0.8	0.458652199356866	0.77	0.712611004068267	0.00343309274693595	0.0102328840431943	0.0019	0.0028	0.0199	0.1616	0.0103	0.1597	0.1962	0.0131	0.0013	0.0097	0.0075	0.0166	0.0028	0.0106	0.0177	0.1106	0.1519	0.002	0.0015	0.0139	0.0228	0.0159	0.0112	0.0212	0.0107	0.0018
19	rs2366860	15038754	0.8	0.458652199356866	0.77	0.712611004068267	0.00368579851482448	0.0129353284743232	0.002	0.0028	0.0198	0.1615	0.0103	0.1598	0.1961	0.0131	0.0013	0.0097	0.0075	0.0166	0.0028	0.0106	0.0176	0.1105	0.152	0.002	0.0015	0.014	0.0227	0.0159	0.0112	0.0212	0.0107	0.0018
19	rs11667807	15042237	0.79	0.509607847349147	0.76	0.775138689739853	0.00348295799720687	0.0104337750864536	0.002	0.0028	0.0198	0.1618	0.0103	0.1597	0.1964	0.0131	0.0013	0.0097	0.0075	0.0165	0.0028	0.0105	0.0176	0.1105	0.1519	0.002	0.0015	0.014	0.0226	0.0159	0.0112	0.0211	0.0107	0.0018
19	rs7259463	15043797	0.79	0.509607847349147	0.76	0.775138689739853	0.00336157310284985	0.0092856022847993	0.002	0.0028	0.0198	0.1618	0.0103	0.1597	0.1964	0.0131	0.0013	0.0097	0.0075	0.0165	0.0028	0.0105	0.0176	0.1105	0.1519	0.002	0.0015	0.014	0.0226	0.0159	0.0112	0.0211	0.0107	0.0018
19	rs117121240	15045361	0.79	0.509607847349147	0.76	0.775138689739853	0.00278679836108448	0.00790345809078708	0.002	0.0028	0.0198	0.1618	0.0103	0.1599	0.1964	0.013	0.0013	0.0097	0.0075	0.0165	0.0028	0.0105	0.0176	0.1104	0.1519	0.002	0.0015	0.014	0.0226	0.0159	0.0112	0.0211	0.0107	0.0018
19	rs11883178	15052665	0.79	0.509607847349147	0.76	0.775138689739853	0.00278870809678769	0.00848908689746889	0.002	0.0027	0.0197	0.1619	0.0103	0.161	0.1959	0.013	0.0013	0.0098	0.0076	0.0166	0.0028	0.0105	0.0176	0.1097	0.1519	0.0021	0.0015	0.014	0.0224	0.0158	0.0114	0.0212	0.0106	0.0018
19	rs201365691	15052983	0.79	0.509607847349147	0.77	0.712611004068267	0.002763962844324	0.0089892598333955	0.002	0.0027	0.0197	0.1619	0.0103	0.161	0.1959	0.013	0.0013	0.0098	0.0076	0.0166	0.0028	0.0105	0.0176	0.1097	0.1519	0.0021	0.0015	0.014	0.0224	0.0158	0.0114	0.0212	0.0106	0.0018
19	rs2074615	15067803	0.79	0.509607847349147	0.77	0.712611004068267	0.00373613131585024	0.00923135296761053	0.002	0.0027	0.0197	0.162	0.0102	0.1618	0.1953	0.013	0.0013	0.0098	0.0077	0.0166	0.0028	0.0104	0.0178	0.1092	0.152	0.0021	0.0015	0.014	0.0222	0.0157	0.0116	0.0212	0.0105	0.0018
19	rs12460353	15072635	0.79	0.509607847349147	0.78	0.653412240020304	0.00339048406836725	0.00925845714018799	0.002	0.0027	0.0196	0.1619	0.0102	0.1618	0.1952	0.013	0.0013	0.0098	0.0077	0.0166	0.0027	0.0104	0.0178	0.1093	0.1519	0.0021	0.0015	0.014	0.0222	0.016	0.0116	0.0212	0.0105	0.0018
19	rs2097837	15078987	0.79	0.509607847349147	0.78	0.653412240020304	0.00338602344385454	0.00843729940266157	0.002	0.0026	0.0196	0.162	0.0102	0.1621	0.1951	0.013	0.0013	0.0098	0.0077	0.0166	0.0027	0.0104	0.0178	0.1095	0.1518	0.0021	0.0015	0.0141	0.0223	0.0158	0.0116	0.0212	0.0105	0.0018
19	rs11668879	15079104	0.79	0.509607847349147	0.78	0.653412240020304	0.00334829568702837	0.00823179318221974	0.002	0.0026	0.0196	0.162	0.0102	0.1621	0.1951	0.013	0.0013	0.0098	0.0077	0.0166	0.0027	0.0104	0.0178	0.1095	0.1518	0.0021	0.0015	0.0141	0.0223	0.0158	0.0116	0.0212	0.0105	0.0018
19	rs45591838	15079385	0.79	0.509607847349147	0.78	0.653412240020304	0.0031456595613697	0.00790345809078708	0.002	0.0026	0.0196	0.162	0.0102	0.1621	0.1951	0.013	0.0013	0.0098	0.0077	0.0166	0.0027	0.0104	0.0178	0.1095	0.1518	0.0021	0.0015	0.0141	0.0223	0.0158	0.0116	0.0212	0.0105	0.0018
19	rs6511993	15101303	0.79	0.509607847349147	0.78	0.653412240020304	0.00581662115557933	0.011107902440145	0.0021	0.0025	0.0194	0.1649	0.0095	0.163	0.1934	0.0131	0.0014	0.0101	0.0078	0.0166	0.0026	0.0102	0.0178	0.1097	0.1502	0.0024	0.0012	0.0148	0.0216	0.0163	0.011	0.0215	0.01	0.0018
19	rs74565038	15103048	0.79	0.509607847349147	0.78	0.653412240020304	0.0202022294434179	0.0453883993183297	0.0021	0.0022	0.0188	0.1663	0.009	0.164	0.1925	0.0133	0.0012	0.0102	0.0076	0.0161	0.0026	0.0107	0.0175	0.1091	0.1506	0.0025	0.0013	0.015	0.0215	0.0169	0.0111	0.0214	0.0097	0.0017
19	rs735622	15103784	0.78	0.56417027826485	0.78	0.653412240020304	0.0414976102377512	0.0345931221457709	0.0021	0.0021	0.0188	0.1663	0.0083	0.1654	0.194	0.0136	0.0011	0.0105	0.0075	0.0159	0.0026	0.0108	0.0173	0.1073	0.1496	0.0025	0.0013	0.0153	0.0216	0.0172	0.0112	0.0213	0.0095	0.0016
19	rs2886789	15104145	0.78	0.56417027826485	0.79	0.597486775499064	0.0892978237079616	0.0701710063148475	0.0021	0.002	0.0189	0.1671	0.0082	0.1655	0.194	0.0138	0.001	0.0105	0.0075	0.0159	0.0027	0.0109	0.0171	0.1066	0.1492	0.0022	0.0014	0.0154	0.0216	0.0172	0.0115	0.0216	0.0096	0.0016
19	rs8105988	15105380	0.78	0.56417027826485	0.79	0.597486775499064	0.162006534195041	0.09710791510032	0.0018	0.0019	0.0188	0.1686	0.008	0.166	0.1933	0.0138	0.001	0.0106	0.0074	0.0156	0.0026	0.0108	0.0171	0.1065	0.1484	0.002	0.0014	0.0156	0.0217	0.0173	0.0117	0.0218	0.0097	0.0016
19	rs34299961	15106725	0.78	0.56417027826485	0.79	0.597486775499064	0.193737471645783	0.122418878471943	0.0018	0.0018	0.0187	0.1688	0.008	0.1666	0.1934	0.0139	0.001	0.0106	0.0074	0.0154	0.0025	0.0107	0.0171	0.1066	0.149	0.0016	0.0014	0.0155	0.0216	0.0173	0.0117	0.0217	0.0097	0.0016
19	rs7256386	15108291	0.78	0.56417027826485	0.79	0.597486775499064	0.161696139051417	0.0886673725206129	0.0018	0.0017	0.0185	0.1687	0.0082	0.167	0.1939	0.0139	0.001	0.0107	0.0073	0.0153	0.0025	0.0106	0.0171	0.1061	0.1489	0.0016	0.0014	0.0155	0.0216	0.0172	0.0117	0.0216	0.0097	0.0015
19	rs34560493	15108470	0.78	0.56417027826485	0.79	0.597486775499064	0.172946963083659	0.0791252688413024	0.0018	0.0017	0.0183	0.1687	0.0082	0.1672	0.194	0.0139	0.001	0.0107	0.0073	0.0153	0.0025	0.0106	0.0171	0.1061	0.149	0.0016	0.0014	0.0155	0.0216	0.0172	0.0117	0.0216	0.0097	0.0015
19	rs10423303	15112239	0.78	0.56417027826485	0.79	0.597486775499064	0.158236749562442	0.075026717366591	0.0019	0.0017	0.018	0.1683	0.008	0.1674	0.1944	0.014	0.0011	0.0106	0.0072	0.0152	0.0025	0.0106	0.0171	0.1061	0.1492	0.0015	0.0014	0.0154	0.0218	0.0171	0.0117	0.0215	0.0098	0.0015
19	rs7247974	15113675	0.78	0.56417027826485	0.79	0.597486775499064	0.153714864516889	0.0713723338817499	0.0019	0.0017	0.0181	0.1678	0.0079	0.1676	0.1943	0.0137	0.0011	0.0105	0.0073	0.0155	0.0025	0.0106	0.0172	0.1062	0.1493	0.0015	0.0014	0.0154	0.0218	0.0172	0.0118	0.0215	0.0098	0.0015
19	rs118191983	15115075	0.78	0.56417027826485	0.78	0.653412240020304	0.165758508707578	0.119187917616413	0.0019	0.0017	0.0184	0.1671	0.0078	0.1671	0.194	0.0138	0.0011	0.0104	0.0073	0.016	0.0025	0.0107	0.0177	0.1057	0.1495	0.0015	0.0014	0.0156	0.022	0.0173	0.0119	0.0216	0.01	0.0015
19	rs10402035	15115678	0.78	0.56417027826485	0.78	0.653412240020304	0.233056744708054	0.152906573377713	0.0019	0.0017	0.0185	0.1667	0.0077	0.1669	0.1938	0.0138	0.0011	0.0104	0.0073	0.0162	0.0025	0.0107	0.0179	0.1056	0.1496	0.0014	0.0014	0.0157	0.0221	0.0173	0.012	0.0217	0.0101	0.0015
19	rs16980187	15115757	0.78	0.56417027826485	0.78	0.653412240020304	0.252953698747391	0.172861814678099	0.0019	0.0017	0.0185	0.1666	0.0077	0.1669	0.1934	0.0138	0.0011	0.0104	0.0074	0.0162	0.0025	0.0107	0.0179	0.1056	0.1497	0.0015	0.0014	0.0156	0.0222	0.0173	0.012	0.0219	0.0102	0.0015
19	rs10422640	15117912	0.78	0.56417027826485	0.79	0.597486775499064	0.257865872969894	0.144051042137703	0.0019	0.0017	0.0185	0.1669	0.0075	0.1662	0.1936	0.0142	0.0011	0.0102	0.0072	0.0163	0.0025	0.0107	0.0183	0.1059	0.1484	0.0015	0.0013	0.0159	0.0224	0.0174	0.0121	0.0223	0.0101	0.0012
19	rs11085936	15124694	0.77	0.622422290089237	0.79	0.597486775499064	0.340276363846252	0.136574902417033	0.0018	0.0016	0.0185	0.168	0.0071	0.1676	0.1924	0.0143	0.0011	0.01	0.0069	0.0165	0.0024	0.0103	0.0184	0.1055	0.1475	0.0015	0.0012	0.016	0.0227	0.0177	0.012	0.0225	0.0105	0.0012
19	rs77636572	15125643	0.77	0.622422290089237	0.79	0.597486775499064	0.298622256792763	0.144890643703438	0.0018	0.0016	0.0185	0.1675	0.0071	0.168	0.1921	0.0143	0.0011	0.01	0.0068	0.0165	0.0024	0.0103	0.0185	0.1056	0.1476	0.0015	0.0012	0.016	0.0229	0.0177	0.012	0.0225	0.0104	0.0011
19	rs11085942	15127618	0.77	0.622422290089237	0.79	0.597486775499064	0.270832369872761	0.145264366835946	0.0018	0.0015	0.0189	0.1666	0.007	0.1677	0.1913	0.0143	0.0011	0.01	0.0066	0.0166	0.0027	0.0101	0.0187	0.1058	0.1483	0.0016	0.0012	0.0161	0.0235	0.0176	0.0121	0.0226	0.0103	0.0011
19	rs10854138	15127728	0.77	0.622422290089237	0.79	0.597486775499064	0.254466500407628	0.151196152137267	0.0018	0.0015	0.0189	0.1665	0.0071	0.1672	0.1914	0.0143	0.0011	0.01	0.0066	0.0166	0.0027	0.0101	0.0187	0.1058	0.1484	0.0016	0.0012	0.016	0.0238	0.0176	0.0121	0.0226	0.0103	0.0011
19	rs112660788	15128250	0.77	0.622422290089237	0.79	0.597486775499064	0.224774827799958	0.154815099722716	0.0019	0.0015	0.019	0.1666	0.007	0.167	0.1912	0.0144	0.0011	0.01	0.0066	0.0166	0.0027	0.0101	0.0187	0.1059	0.1486	0.0016	0.0012	0.0161	0.0239	0.0176	0.0121	0.0225	0.0103	0.0011
19	rs71334756	15130090	0.77	0.622422290089237	0.79	0.597486775499064	0.19523330092196	0.177255701343504	0.0021	0.0014	0.0193	0.1668	0.0069	0.1664	0.1903	0.0145	0.0011	0.01	0.0064	0.0166	0.0027	0.0101	0.0188	0.106	0.149	0.0016	0.0012	0.0161	0.0242	0.0177	0.0122	0.0221	0.0102	0.0011
19	rs7248834	15131213	0.77	0.622422290089237	0.79	0.597486775499064	0.195848873025886	0.191795525003368	0.0022	0.0014	0.0193	0.167	0.0069	0.1664	0.1901	0.0145	0.001	0.01	0.0063	0.0166	0.0027	0.01	0.0188	0.106	0.1492	0.0016	0.0011	0.0162	0.0243	0.0178	0.0122	0.022	0.0102	0.0011
19	rs35352238	15131330	0.77	0.622422290089237	0.79	0.597486775499064	0.196735693009987	0.208624311328845	0.0022	0.0014	0.0194	0.167	0.0069	0.1663	0.1901	0.0145	0.001	0.01	0.0063	0.0166	0.0027	0.01	0.0189	0.106	0.1492	0.0016	0.0012	0.0162	0.0244	0.0178	0.0122	0.022	0.0102	0.0011
19	rs8111625	15133762	0.77	0.622422290089237	0.79	0.597486775499064	0.118128225712375	0.190046572713624	0.0022	0.0013	0.0194	0.1656	0.007	0.166	0.1903	0.0137	0.001	0.0105	0.0067	0.0168	0.0026	0.01	0.0189	0.1061	0.1499	0.0015	0.0011	0.0162	0.0248	0.018	0.0121	0.022	0.0101	0.0011
19	rs117975778	15138406	0.77	0.622422290089237	0.79	0.597486775499064	0.123072994664052	0.129604341022581	0.0022	0.0013	0.0191	0.1655	0.007	0.1661	0.1895	0.0138	0.001	0.0109	0.0068	0.0168	0.0025	0.0101	0.0187	0.1062	0.15	0.0016	0.0011	0.0161	0.0249	0.0182	0.012	0.022	0.0103	0.001
19	rs79574972	15139479	0.77	0.622422290089237	0.79	0.597486775499064	0.133981459742054	0.151575649842152	0.0022	0.0013	0.0191	0.1655	0.007	0.1661	0.1893	0.0138	0.001	0.011	0.0068	0.0168	0.0025	0.0101	0.0187	0.1062	0.15	0.0016	0.0011	0.0161	0.025	0.0182	0.012	0.022	0.0104	0.001
19	rs12976982	15139625	0.77	0.622422290089237	0.79	0.597486775499064	0.135093904426755	0.140802799448455	0.0022	0.0013	0.0191	0.1655	0.007	0.1661	0.1893	0.0138	0.001	0.011	0.0068	0.0168	0.0025	0.0101	0.0187	0.1062	0.1499	0.0016	0.0011	0.0161	0.025	0.0182	0.012	0.022	0.0104	0.001
19	rs77807702	15146205	0.78	0.56417027826485	0.79	0.597486775499064	0.0885085231341675	0.0671703131928342	0.0024	0.0013	0.019	0.1647	0.0071	0.1657	0.1893	0.0141	0.0011	0.0115	0.007	0.0169	0.0025	0.0104	0.0183	0.106	0.1497	0.0016	0.0012	0.016	0.0251	0.0182	0.0119	0.0219	0.0104	0.001
19	rs714920	15151718	0.78	0.56417027826485	0.79	0.597486775499064	0.0855356314010371	0.0515171046324881	0.0025	0.0013	0.019	0.164	0.0072	0.1653	0.1893	0.0144	0.0012	0.0116	0.0071	0.017	0.0024	0.0106	0.0181	0.1058	0.1498	0.0017	0.0013	0.016	0.0252	0.0183	0.0119	0.0219	0.0105	0.001
19	rs7507459	15153851	0.78	0.56417027826485	0.78	0.653412240020304	0.0876762393893931	0.04949709514237	0.0025	0.0013	0.0189	0.1637	0.0072	0.1658	0.1894	0.0144	0.0012	0.0117	0.0071	0.0169	0.0024	0.0106	0.018	0.1058	0.1497	0.0017	0.0013	0.016	0.0252	0.0182	0.0119	0.0219	0.0105	0.001
19	rs12710293	15156473	0.78	0.56417027826485	0.78	0.653412240020304	0.0984788737978765	0.0439962412285904	0.0026	0.0013	0.0191	0.1636	0.0074	0.1659	0.1889	0.0148	0.0012	0.0123	0.0073	0.0159	0.0025	0.0107	0.0179	0.1043	0.1495	0.0017	0.0016	0.0163	0.0259	0.0177	0.012	0.0219	0.0107	0.001
19	rs10402971	15158135	0.78	0.56417027826485	0.78	0.653412240020304	0.107527678594159	0.046032885392933	0.0026	0.0013	0.0191	0.1637	0.0075	0.1659	0.1888	0.0149	0.0012	0.0123	0.0074	0.0158	0.0025	0.0107	0.0179	0.1043	0.1495	0.0017	0.0016	0.0163	0.0259	0.0178	0.0121	0.0219	0.0107	0.001
19	rs117952969	15160031	0.78	0.56417027826485	0.78	0.653412240020304	0.105385226751703	0.0446899155450861	0.0026	0.0013	0.019	0.1637	0.0075	0.166	0.1887	0.0148	0.0012	0.0124	0.0074	0.0158	0.0025	0.0107	0.0179	0.1042	0.1496	0.0017	0.0016	0.0163	0.026	0.0177	0.012	0.0219	0.0107	0.001
19	rs10425745	15169836	0.79	0.509607847349147	0.77	0.712611004068267	0.110161336951123	0.0437086340941684	0.0026	0.0013	0.0189	0.1636	0.0075	0.1664	0.1882	0.0145	0.0012	0.0125	0.0074	0.0158	0.0024	0.0107	0.0179	0.1043	0.1498	0.0017	0.0016	0.0163	0.0261	0.0177	0.012	0.0218	0.0108	0.001
19	rs10419504	15178318	0.78	0.56417027826485	0.77	0.712611004068267	0.113279214148311	0.0441115188441802	0.0027	0.0013	0.019	0.1633	0.0075	0.1665	0.188	0.0144	0.0012	0.0126	0.0074	0.0158	0.0024	0.0107	0.0179	0.1043	0.1496	0.0018	0.0016	0.0165	0.0263	0.0177	0.0119	0.0218	0.0109	0.001
19	rs8102919	15179244	0.79	0.509607847349147	0.77	0.712611004068267	0.11128639926331	0.0488316151113973	0.0027	0.0013	0.019	0.1633	0.0075	0.1666	0.188	0.0144	0.0012	0.0126	0.0074	0.0158	0.0021	0.0107	0.0179	0.1044	0.1497	0.0018	0.0016	0.0165	0.0263	0.0177	0.0119	0.0218	0.0109	0.001
19	rs117095053	15183132	0.79	0.509607847349147	0.77	0.712611004068267	0.106238997019908	0.04805023439048	0.0027	0.0013	0.019	0.1632	0.0075	0.1666	0.1879	0.0144	0.0013	0.0126	0.0074	0.0158	0.0021	0.0107	0.0179	0.1044	0.1497	0.0018	0.0016	0.0165	0.0263	0.0177	0.0119	0.0218	0.0109	0.001
19	rs12975987	15185722	0.79	0.509607847349147	0.75	0.841047356078831	0.0992717199547018	0.0466813831772201	0.0027	0.0013	0.019	0.163	0.0076	0.1665	0.1869	0.0144	0.0013	0.0128	0.0076	0.0158	0.0021	0.0107	0.018	0.1045	0.1501	0.0018	0.0017	0.0163	0.0264	0.0178	0.0119	0.0219	0.0111	0.0011
19	rs6512011	15185798	0.79	0.509607847349147	0.76	0.775138689739853	0.0969051145929193	0.04183154410652	0.0027	0.0013	0.019	0.163	0.0076	0.166	0.1869	0.0144	0.0013	0.0127	0.0076	0.0158	0.0024	0.0107	0.018	0.1045	0.1501	0.0018	0.0017	0.0163	0.0264	0.0179	0.0119	0.0219	0.011	0.0011
19	rs7253708	15190417	0.79	0.509607847349147	0.76	0.775138689739853	0.0616499888365914	0.0315563357147511	0.0028	0.0015	0.0185	0.1627	0.0079	0.162	0.186	0.0141	0.0015	0.0131	0.0079	0.016	0.0024	0.0106	0.0183	0.1052	0.1511	0.0025	0.002	0.0163	0.0266	0.0176	0.0124	0.0221	0.0112	0.0014
19	rs7255078	15190752	0.79	0.509607847349147	0.76	0.775138689739853	0.0553822410950316	0.0335665993151485	0.0029	0.0015	0.0188	0.1626	0.0079	0.1617	0.1859	0.014	0.0015	0.0131	0.0079	0.016	0.0024	0.0106	0.0183	0.1051	0.1511	0.0026	0.002	0.0163	0.0266	0.0176	0.0124	0.0221	0.0112	0.0014
19	rs73006899	15194268	0.78	0.56417027826485	0.76	0.775138689739853	0.0665867994938266	0.0250673839259533	0.0034	0.0017	0.0184	0.1622	0.0084	0.1561	0.1847	0.0135	0.002	0.0136	0.0083	0.0157	0.003	0.0108	0.0184	0.1064	0.1502	0.0034	0.0022	0.0168	0.0272	0.0183	0.013	0.0221	0.0118	0.0021
19	rs67711400	15194493	0.78	0.56417027826485	0.76	0.775138689739853	0.0692410831920209	0.0248012363285084	0.0034	0.0017	0.0184	0.1621	0.0085	0.1556	0.1846	0.0134	0.002	0.0136	0.0084	0.0157	0.003	0.0109	0.0185	0.1065	0.1502	0.0034	0.0022	0.0169	0.0272	0.0183	0.0131	0.0221	0.0118	0.0021
19	rs12608898	15196636	0.77	0.622422290089237	0.76	0.775138689739853	0.0610480663395758	0.0307193793450921	0.0036	0.0018	0.0183	0.1625	0.0092	0.1533	0.1824	0.0132	0.0021	0.0141	0.009	0.0155	0.0033	0.0114	0.0182	0.1062	0.1514	0.0036	0.0023	0.0165	0.0275	0.0187	0.0131	0.022	0.0119	0.0024
19	rs58719128	15197737	0.76	0.684441169424083	0.75	0.841047356078831	0.0720679058097076	0.0356337917797721	0.0037	0.0019	0.0182	0.1624	0.0094	0.1528	0.1821	0.0131	0.0022	0.0142	0.0093	0.0155	0.0037	0.0114	0.0182	0.1061	0.1514	0.0036	0.0024	0.0164	0.0274	0.0189	0.013	0.0223	0.0118	0.0025
19	rs59166286	15198024	0.76	0.684441169424083	0.75	0.841047356078831	0.0701204107916711	0.0342322255786851	0.0037	0.0019	0.0182	0.1626	0.0094	0.1527	0.182	0.013	0.0022	0.0142	0.0093	0.0155	0.0038	0.0114	0.0182	0.1061	0.1514	0.0036	0.0024	0.016	0.0274	0.0189	0.013	0.0223	0.0118	0.0026
19	rs8104843	15198292	0.76	0.684441169424083	0.76	0.775138689739853	0.0731179706018028	0.0337196725197628	0.0037	0.002	0.0182	0.1627	0.0094	0.1525	0.182	0.013	0.0022	0.0142	0.0094	0.0155	0.0039	0.0114	0.0182	0.1061	0.1515	0.0036	0.0024	0.016	0.0274	0.0189	0.013	0.0224	0.0118	0.0026
19	rs73008811	15198441	0.76	0.684441169424083	0.75	0.841047356078831	0.0728229586636821	0.035738633523189	0.0037	0.002	0.0182	0.1627	0.0094	0.1525	0.1819	0.013	0.0022	0.0143	0.0094	0.0155	0.0039	0.0114	0.0182	0.1061	0.1515	0.0036	0.0024	0.016	0.0274	0.0189	0.013	0.0224	0.0118	0.0026
19	rs8108721	15198507	0.76	0.684441169424083	0.75	0.841047356078831	0.073265766727941	0.035686195080302	0.0037	0.002	0.0182	0.1627	0.0094	0.1525	0.1819	0.013	0.0022	0.0143	0.0094	0.0155	0.0039	0.0114	0.0181	0.1061	0.1515	0.0036	0.0024	0.016	0.0274	0.0189	0.013	0.0224	0.0118	0.0026
19	rs73008812	15198606	0.76	0.684441169424083	0.75	0.841047356078831	0.0674239921617702	0.0363177727283322	0.0038	0.0021	0.0182	0.1627	0.0094	0.1525	0.1816	0.013	0.0022	0.0142	0.0094	0.0155	0.004	0.0114	0.0181	0.1063	0.1515	0.0037	0.0025	0.016	0.0274	0.0188	0.013	0.0224	0.0118	0.0027
19	rs8105737	15198631	0.76	0.684441169424083	0.75	0.841047356078831	0.0668252988712743	0.0350596779307638	0.0038	0.0021	0.0182	0.1627	0.0094	0.1524	0.1816	0.013	0.0022	0.0142	0.0094	0.0155	0.004	0.0114	0.0181	0.1063	0.1515	0.0037	0.0025	0.016	0.0274	0.0188	0.013	0.0224	0.0118	0.0027
19	rs144766527	15198666	0.76	0.684441169424083	0.75	0.841047356078831	0.0646015105372477	0.0338730656623439	0.0038	0.0021	0.0182	0.1627	0.0094	0.1524	0.1817	0.013	0.0022	0.0142	0.0094	0.0155	0.004	0.0114	0.0181	0.1063	0.1515	0.0037	0.0025	0.016	0.0274	0.0188	0.013	0.0224	0.0117	0.0027
19	rs75323205	15198720	0.76	0.684441169424083	0.75	0.841047356078831	0.0633638611801438	0.032906986185002	0.0038	0.0021	0.0182	0.1627	0.0094	0.1523	0.1818	0.013	0.0022	0.0142	0.0094	0.0155	0.004	0.0114	0.0181	0.1063	0.1515	0.0037	0.0025	0.016	0.0274	0.0188	0.013	0.0223	0.0117	0.0027
19	rs16980317	15202789	0.76	0.684441169424083	0.75	0.841047356078831	0.0700383076459116	0.0262362397624773	0.0038	0.0021	0.0183	0.1634	0.0094	0.1521	0.1819	0.0127	0.0022	0.0142	0.0095	0.0155	0.004	0.0113	0.0181	0.1066	0.1512	0.0038	0.0024	0.0158	0.0272	0.0188	0.0129	0.0223	0.0115	0.0029
19	rs9305060	15205503	0.76	0.684441169424083	0.75	0.841047356078831	0.0853257506576881	0.0277093156342419	0.0037	0.0021	0.0183	0.1639	0.0094	0.152	0.182	0.0125	0.0022	0.0141	0.0096	0.0155	0.0041	0.0113	0.0181	0.1068	0.1511	0.0039	0.0024	0.0157	0.027	0.0188	0.0128	0.0223	0.0113	0.0031
19	rs113297982	15207968	0.76	0.684441169424083	0.75	0.841047356078831	0.0946239953871	0.0278493563335276	0.0037	0.0021	0.0184	0.1641	0.0093	0.1517	0.1821	0.0124	0.0022	0.0141	0.0097	0.0155	0.0041	0.0113	0.0181	0.1069	0.1513	0.0039	0.0024	0.0157	0.0269	0.0188	0.0127	0.0223	0.0112	0.0031
19	rs10221448	15209043	0.76	0.684441169424083	0.73	0.98319925910612	0.0883178466354102	0.0298445901737931	0.0037	0.0021	0.0186	0.164	0.0093	0.1515	0.182	0.0126	0.0022	0.0141	0.0098	0.0155	0.0041	0.0113	0.0182	0.1067	0.1514	0.004	0.0024	0.0156	0.0269	0.0189	0.0126	0.0223	0.0112	0.0031
19	rs7246549	15212304	0.76	0.684441169424083	0.73	0.98319925910612	0.120252870057023	0.0256037211867234	0.0037	0.0022	0.019	0.1643	0.0094	0.151	0.1814	0.0123	0.0022	0.014	0.0104	0.0154	0.0041	0.0112	0.0183	0.1069	0.1523	0.0041	0.0023	0.0155	0.0268	0.0188	0.0118	0.0225	0.011	0.003
19	rs7251788	15214168	0.76	0.684441169424083	0.72	1.059530599108	0.136897825284334	0.0203239265900219	0.0037	0.0022	0.019	0.1642	0.0094	0.1509	0.1815	0.0122	0.0022	0.014	0.0104	0.0155	0.0042	0.0111	0.0183	0.1069	0.1524	0.0044	0.0023	0.0155	0.0269	0.0188	0.0118	0.0224	0.0108	0.003
19	rs12972958	15227798	0.76	0.684441169424083	0.72	1.059530599108	0.119935578485868	0.0223825980978101	0.0036	0.0022	0.0191	0.1635	0.0097	0.1508	0.1812	0.0122	0.0022	0.014	0.0106	0.0158	0.0042	0.011	0.0182	0.1068	0.1537	0.0044	0.0023	0.0152	0.0271	0.0189	0.0115	0.0223	0.0106	0.0029
19	rs2240299	15228982	0.76	0.684441169424083	0.71	1.13941950935302	0.116252801097961	0.0183999281530763	0.0036	0.0022	0.0189	0.1636	0.0097	0.1513	0.1811	0.0122	0.0021	0.014	0.0105	0.0158	0.0042	0.0112	0.0183	0.107	0.1539	0.0043	0.0022	0.0152	0.027	0.0186	0.0115	0.0224	0.0105	0.0029
19	rs77338115	15233468	0.76	0.684441169424083	0.71	1.13941950935302	0.111644600647347	0.00563145644604558	0.003	0.0023	0.0205	0.1674	0.009	0.1524	0.1813	0.0114	0.0013	0.0132	0.0093	0.0149	0.0031	0.0096	0.0183	0.1107	0.1583	0.0036	0.0017	0.0147	0.0252	0.0195	0.0104	0.0219	0.0086	0.0025
19	rs2074265	15233581	0.76	0.684441169424083	0.71	1.13941950935302	0.115097023384907	0.0174916657731638	0.003	0.0023	0.0206	0.1675	0.0091	0.1524	0.1813	0.0114	0.0013	0.0132	0.0092	0.0149	0.003	0.0096	0.0183	0.1108	0.1584	0.0036	0.0017	0.0147	0.0252	0.0195	0.0104	0.0219	0.0086	0.0025
19	rs59102460	15233732	0.76	0.684441169424083	0.71	1.13941950935302	0.128893286168361	0.0209722724199734	0.003	0.0023	0.0206	0.1675	0.0091	0.1523	0.1814	0.0114	0.0013	0.0132	0.0092	0.0149	0.003	0.0096	0.0183	0.1109	0.1584	0.0036	0.0016	0.0147	0.0253	0.0195	0.0104	0.0219	0.0086	0.0025
19	rs149426594	15235879	0.76	0.684441169424083	0.71	1.13941950935302	0.128111808503019	0.0140186605367931	0.003	0.0024	0.0206	0.168	0.0091	0.1524	0.181	0.0112	0.0014	0.0132	0.0092	0.0147	0.0029	0.0095	0.0185	0.1112	0.1583	0.0035	0.0015	0.0146	0.0254	0.0196	0.0102	0.022	0.0084	0.0024
19	rs12460929	15236462	0.76	0.684441169424083	0.72	1.059530599108	0.133827391321512	0.0227633017649062	0.003	0.0024	0.0206	0.1681	0.0091	0.1525	0.181	0.0112	0.0014	0.0131	0.0092	0.0147	0.0029	0.0095	0.0185	0.1113	0.1583	0.0035	0.0015	0.0146	0.0254	0.0196	0.0102	0.0221	0.0084	0.0024
19	rs1476528	15237039	0.76	0.684441169424083	0.73	0.98319925910612	0.133488816549037	0.0245364390200317	0.003	0.0024	0.0206	0.1681	0.0091	0.1525	0.1809	0.0112	0.0014	0.0131	0.0092	0.0147	0.0029	0.0095	0.0185	0.1113	0.1583	0.0035	0.0016	0.0146	0.0254	0.0196	0.0102	0.0221	0.0084	0.0024
19	rs74340166	15248549	0.76	0.684441169424083	0.73	0.98319925910612	0.127243554761743	0.0233616195959469	0.003	0.0026	0.0204	0.1685	0.0092	0.1527	0.1809	0.0113	0.0015	0.0131	0.009	0.0146	0.0029	0.0094	0.0185	0.1109	0.1581	0.0037	0.0016	0.0144	0.0253	0.0197	0.0102	0.022	0.0082	0.0025
19	rs11882609	15252255	0.76	0.684441169424083	0.73	0.98319925910612	0.133611874873069	0.0248012363285084	0.0031	0.0027	0.0204	0.1688	0.0092	0.1527	0.181	0.0112	0.0015	0.013	0.009	0.0145	0.003	0.0094	0.0185	0.1109	0.158	0.0037	0.0016	0.0144	0.0252	0.0198	0.0102	0.022	0.0082	0.0025
19	rs10420355	15252881	0.76	0.684441169424083	0.73	0.98319925910612	0.134197334889055	0.0255588208873387	0.0031	0.0027	0.0204	0.1688	0.0092	0.1527	0.181	0.0112	0.0015	0.013	0.009	0.0145	0.003	0.0094	0.0185	0.1109	0.158	0.0037	0.0016	0.0144	0.0252	0.0198	0.0102	0.022	0.0082	0.0025
19	rs768168	15268533	0.76	0.684441169424083	0.73	0.98319925910612	0.157760697651489	0.027106308487739	0.003	0.0027	0.0203	0.17	0.009	0.153	0.1816	0.0109	0.0016	0.013	0.0089	0.0142	0.0034	0.0092	0.0185	0.1111	0.1577	0.0037	0.0015	0.0142	0.0251	0.0197	0.0099	0.022	0.008	0.0024
19	rs62113787	15269751	0.76	0.684441169424083	0.73	0.98319925910612	0.148252981165199	0.0308663190889383	0.003	0.0026	0.0203	0.17	0.009	0.153	0.1817	0.0108	0.0016	0.013	0.0089	0.0142	0.0034	0.0092	0.0185	0.1113	0.1578	0.0037	0.0015	0.0145	0.025	0.0197	0.0098	0.022	0.008	0.002
19	rs12082	15270636	0.76	0.684441169424083	0.73	0.98319925910612	0.155662611720907	0.0328060424455138	0.003	0.0026	0.0202	0.1701	0.009	0.153	0.1817	0.0108	0.0016	0.013	0.0089	0.0142	0.0034	0.0091	0.0185	0.1113	0.1579	0.0037	0.0015	0.0145	0.025	0.0197	0.0098	0.022	0.008	0.002
19	rs1044009	15271771	0.76	0.684441169424083	0.73	0.98319925910612	0.165443923536514	0.0313090895462847	0.003	0.0025	0.0202	0.1702	0.009	0.153	0.1818	0.0107	0.0016	0.013	0.0089	0.0142	0.0034	0.0091	0.0185	0.1114	0.158	0.0037	0.0015	0.0144	0.025	0.0197	0.0097	0.0221	0.008	0.002
19	rs117680809	15273704	0.76	0.684441169424083	0.73	0.98319925910612	0.169135819228808	0.0275231106336827	0.003	0.0025	0.0202	0.1703	0.009	0.1524	0.1819	0.0107	0.0016	0.013	0.0089	0.0142	0.0034	0.0091	0.0186	0.1114	0.158	0.0037	0.0015	0.0145	0.0251	0.0197	0.0097	0.022	0.008	0.002
19	rs12981158	15275757	0.76	0.684441169424083	0.73	0.98319925910612	0.170519206732175	0.0289815871108716	0.003	0.0025	0.0202	0.1704	0.009	0.1522	0.182	0.0106	0.0016	0.0131	0.0089	0.0142	0.0034	0.0091	0.0186	0.1114	0.1581	0.0037	0.0015	0.0145	0.0252	0.0197	0.0097	0.0219	0.008	0.002
19	rs10415431	15277027	0.76	0.684441169424083	0.73	0.98319925910612	0.164293432556684	0.0265095516250392	0.003	0.0025	0.0202	0.1704	0.009	0.1523	0.1819	0.0106	0.0016	0.013	0.0089	0.0141	0.0034	0.0091	0.0186	0.1115	0.1582	0.0037	0.0015	0.0144	0.0252	0.0197	0.0096	0.0219	0.008	0.002
19	rs10408676	15290007	0.76	0.684441169424083	0.73	0.98319925910612	0.107770379557967	0.00825733759770314	0.003	0.0026	0.0199	0.1714	0.0088	0.1528	0.1824	0.0105	0.0017	0.0129	0.0085	0.0139	0.0035	0.0091	0.0187	0.1117	0.1592	0.0034	0.0015	0.014	0.0248	0.0192	0.0094	0.0219	0.0077	0.002
19	rs35769976	15291576	0.76	0.684441169424083	0.73	0.98319925910612	0.102928213334878	0.00846317260791441	0.003	0.0026	0.0198	0.1715	0.0088	0.1528	0.1825	0.0105	0.0017	0.0128	0.0085	0.0138	0.0035	0.0091	0.0187	0.1117	0.1593	0.0034	0.0015	0.014	0.0247	0.0191	0.0093	0.0219	0.0076	0.002
19	rs57538005	15291699	0.76	0.684441169424083	0.73	0.98319925910612	0.102613804780368	0.00869787984530459	0.003	0.0026	0.0198	0.1715	0.0088	0.1528	0.1825	0.0105	0.0017	0.0128	0.0084	0.0138	0.0035	0.0091	0.0187	0.1117	0.1593	0.0034	0.0015	0.014	0.0247	0.0191	0.0093	0.0219	0.0076	0.002
19	rs1043996	15295134	0.76	0.684441169424083	0.73	0.98319925910612	0.0924750344512077	0.0131290437305973	0.003	0.0027	0.0197	0.1719	0.0088	0.153	0.1826	0.0104	0.0017	0.0128	0.0083	0.0137	0.0035	0.0091	0.0187	0.1118	0.1597	0.0033	0.0016	0.0139	0.0246	0.0189	0.0093	0.0219	0.0075	0.0021
19	rs10408984	15298270	0.76	0.684441169424083	0.73	0.98319925910612	0.0798050296895221	0.015320113143656	0.003	0.0027	0.0198	0.1718	0.0087	0.1529	0.1828	0.0103	0.0018	0.0127	0.0083	0.0139	0.0036	0.0091	0.0188	0.1121	0.1597	0.0033	0.0016	0.0137	0.0244	0.0189	0.0092	0.0218	0.0075	0.0021
19	Affx-36226595	15300136	0.76	0.684441169424083	0.73	0.98319925910612	0.0765011769532618	0.0137188720866614	0.0031	0.0027	0.0198	0.1718	0.0087	0.1529	0.1828	0.0103	0.0018	0.0127	0.0082	0.0138	0.0036	0.0089	0.0188	0.1122	0.1599	0.0034	0.0016	0.0137	0.0243	0.0188	0.0092	0.0217	0.0074	0.0021
19	rs73926728	15311995	0.77	0.622422290089237	0.73	0.98319925910612	0.0682680402954358	0.0293636850180866	0.0034	0.0028	0.0198	0.1718	0.0085	0.1531	0.1823	0.0102	0.0019	0.0125	0.008	0.0136	0.0036	0.0083	0.0188	0.113	0.1613	0.0035	0.0017	0.0137	0.0242	0.0187	0.0091	0.0212	0.007	0.0023
19	rs11882186	15312030	0.77	0.622422290089237	0.73	0.98319925910612	0.0683084043548549	0.0327556241814075	0.0034	0.0028	0.0198	0.1718	0.0085	0.1531	0.1823	0.0102	0.0019	0.0125	0.008	0.0136	0.0036	0.0083	0.0188	0.113	0.1613	0.0035	0.0017	0.0137	0.0242	0.0187	0.0091	0.0212	0.007	0.0023
19	rs77071715	15313829	0.77	0.622422290089237	0.73	0.98319925910612	0.0586062361460253	0.0137520216307888	0.0034	0.0028	0.0198	0.1716	0.0084	0.1533	0.1826	0.0102	0.0019	0.0124	0.008	0.0136	0.0036	0.0082	0.0188	0.1131	0.1616	0.0034	0.0017	0.0138	0.0242	0.0186	0.0091	0.0211	0.007	0.0022
19	rs4809067	15315506	0.77	0.622422290089237	0.73	0.98319925910612	0.0563544813734317	0.00942194244073991	0.0034	0.0027	0.0198	0.1715	0.0084	0.1534	0.1826	0.0102	0.0019	0.0124	0.0079	0.0136	0.0036	0.0081	0.0188	0.1132	0.1617	0.0034	0.0017	0.0138	0.0242	0.0186	0.0091	0.0211	0.0069	0.0022
19	rs35493345	15325204	0.77	0.622422290089237	0.73	0.98319925910612	0.0586975285122852	0.00330742745780026	0.0033	0.0026	0.0197	0.1712	0.0083	0.1536	0.1826	0.0102	0.002	0.0121	0.0079	0.0134	0.0036	0.0081	0.019	0.1136	0.162	0.0033	0.0018	0.0137	0.0243	0.0186	0.009	0.0211	0.0068	0.0022
19	rs4809110	15328028	0.77	0.622422290089237	0.73	0.98319925910612	0.0520256148769814	0.00597127208565686	0.0032	0.0025	0.0196	0.1709	0.0082	0.1537	0.1826	0.0103	0.0021	0.0119	0.0078	0.0134	0.0036	0.008	0.0191	0.1139	0.1622	0.0032	0.0018	0.0136	0.0244	0.0187	0.009	0.0212	0.0066	0.0023
19	rs757291	15337785	0.77	0.622422290089237	0.74	0.910385700718773	0.0363821482543362	0.00119598699506011	0.0029	0.0023	0.0192	0.1684	0.0077	0.1557	0.1822	0.0104	0.0022	0.0111	0.0074	0.0126	0.0034	0.0083	0.0179	0.1193	0.165	0.003	0.002	0.0126	0.0242	0.019	0.0085	0.0206	0.0059	0.0025
19	rs35676845	15350625	0.77	0.622422290089237	0.75	0.841047356078831	0.0269044948641841	0.00116055463375653	0.003	0.0023	0.0183	0.167	0.0072	0.1578	0.1823	0.0103	0.0023	0.0101	0.0068	0.0123	0.0036	0.0081	0.0179	0.1223	0.1663	0.003	0.0021	0.0122	0.0241	0.0185	0.0084	0.0198	0.0054	0.0026
19	rs11668977	15356746	0.77	0.622422290089237	0.75	0.841047356078831	0.024969394474402	0.00106620192415168	0.003	0.0023	0.0182	0.1669	0.0072	0.158	0.1823	0.0103	0.0023	0.0101	0.0068	0.0123	0.0036	0.0081	0.0179	0.1226	0.1664	0.003	0.0021	0.0122	0.0241	0.0185	0.0084	0.0197	0.0053	0.0027
19	rs8104223	15363477	0.77	0.622422290089237	0.75	0.841047356078831	0.0251114794287727	0.0011343739787634	0.003	0.0023	0.0182	0.1669	0.0072	0.158	0.1823	0.0103	0.0023	0.0101	0.0068	0.0123	0.0036	0.0081	0.0179	0.1226	0.1664	0.003	0.0021	0.0122	0.0241	0.0185	0.0084	0.0197	0.0053	0.0027
19	rs4809125	15380872	0.77	0.622422290089237	0.76	0.775138689739853	0.0261536724100989	0.00103300850027572	0.003	0.0023	0.0181	0.1669	0.0072	0.1581	0.1822	0.0103	0.0023	0.01	0.0069	0.0122	0.0036	0.0081	0.0179	0.1226	0.1665	0.003	0.0021	0.0123	0.0242	0.0185	0.0084	0.0196	0.0053	0.0027
19	rs34893821	15382591	0.77	0.622422290089237	0.76	0.775138689739853	0.0261850919353548	0.00103300850027572	0.003	0.0023	0.0181	0.1669	0.0072	0.1581	0.1821	0.0103	0.0023	0.01	0.0069	0.0122	0.0036	0.0081	0.0179	0.1226	0.1665	0.003	0.0021	0.0123	0.0242	0.0185	0.0084	0.0196	0.0053	0.0027
19	rs4809130	15387928	0.77	0.622422290089237	0.76	0.775138689739853	0.0264479670553129	0.00105784791744374	0.003	0.0023	0.0181	0.1669	0.0072	0.1581	0.1821	0.0103	0.0023	0.01	0.0069	0.0122	0.0036	0.0081	0.0179	0.1226	0.1665	0.003	0.0021	0.0123	0.0243	0.0185	0.0085	0.0196	0.0053	0.0027
19	rs11672005	15394539	0.77	0.622422290089237	0.76	0.775138689739853	0.0266171891443266	0.0011343739787634	0.003	0.0023	0.0181	0.1669	0.0072	0.1582	0.1821	0.0103	0.0023	0.01	0.0069	0.0122	0.0036	0.0081	0.0179	0.1227	0.1665	0.003	0.0021	0.0123	0.0243	0.0185	0.0085	0.0196	0.0053	0.0027
19	rs7253596	15408614	0.77	0.622422290089237	0.76	0.775138689739853	0.0271079891659348	0.00102480279222665	0.003	0.0023	0.018	0.1669	0.0072	0.1582	0.182	0.0103	0.0023	0.01	0.0069	0.0121	0.0036	0.0081	0.0179	0.1227	0.1665	0.003	0.0021	0.0123	0.0243	0.0184	0.0085	0.0196	0.0053	0.0027
19	rs34636049	15410160	0.77	0.622422290089237	0.76	0.775138689739853	0.0276923049496061	0.00108302142320466	0.003	0.0023	0.018	0.1669	0.0072	0.1582	0.1821	0.0103	0.0023	0.01	0.0069	0.0122	0.0036	0.0081	0.0179	0.1227	0.1665	0.003	0.0021	0.0123	0.0244	0.0185	0.0085	0.0196	0.0053	0.0027
19	rs76137286	15410750	0.77	0.622422290089237	0.76	0.775138689739853	0.0277468561222221	0.00106620192415168	0.003	0.0023	0.018	0.1669	0.0072	0.1582	0.1821	0.0103	0.0023	0.01	0.0069	0.0122	0.0036	0.0081	0.0179	0.1227	0.1665	0.003	0.0021	0.0123	0.0244	0.0185	0.0085	0.0196	0.0053	0.0027
19	rs11671056	15411888	0.77	0.622422290089237	0.76	0.775138689739853	0.0279000045636754	0.00108302142320466	0.003	0.0023	0.018	0.1669	0.0072	0.1582	0.1821	0.0103	0.0023	0.01	0.0069	0.0122	0.0036	0.0081	0.0179	0.1227	0.1665	0.003	0.0021	0.0123	0.0244	0.0185	0.0085	0.0196	0.0053	0.0027
19	rs75354807	15436222	0.77	0.622422290089237	0.75	0.841047356078831	0.0263215537732106	0.00115179030942708	0.0031	0.0023	0.0181	0.1665	0.0072	0.1578	0.182	0.0104	0.0024	0.0099	0.007	0.0122	0.0036	0.0081	0.0179	0.123	0.1665	0.003	0.0021	0.0123	0.0244	0.0185	0.0085	0.0196	0.0055	0.0027
19	rs72994031	15437484	0.77	0.622422290089237	0.75	0.841047356078831	0.0262900177602137	0.00119598699506011	0.0031	0.0023	0.0181	0.1664	0.0072	0.1578	0.182	0.0104	0.0024	0.0099	0.007	0.0122	0.0036	0.0081	0.0179	0.123	0.1665	0.003	0.0022	0.0123	0.0244	0.0185	0.0085	0.0196	0.0055	0.0027
19	rs7257178	15441070	0.77	0.622422290089237	0.76	0.775138689739853	0.0262060532087372	0.00145097423086392	0.0031	0.0023	0.0181	0.1664	0.0072	0.1577	0.182	0.0104	0.0024	0.0099	0.007	0.0122	0.0037	0.0081	0.0179	0.123	0.1666	0.003	0.0022	0.0123	0.0244	0.0185	0.0085	0.0196	0.0055	0.0028
19	rs10405035	15447898	0.77	0.622422290089237	0.76	0.775138689739853	0.0272478502747024	0.00100040752233684	0.0031	0.0023	0.018	0.166	0.0073	0.1576	0.1828	0.0103	0.0025	0.0099	0.0071	0.0121	0.0037	0.0081	0.0178	0.1228	0.1662	0.0032	0.0022	0.0121	0.0243	0.0186	0.0085	0.0197	0.0055	0.0028
19	rs75275864	15449468	0.77	0.622422290089237	0.76	0.775138689739853	0.0266808454572978	0.000746921026302472	0.0031	0.0023	0.018	0.1659	0.0072	0.1575	0.1831	0.0103	0.0025	0.0099	0.0071	0.0121	0.0037	0.0081	0.0178	0.123	0.1661	0.0032	0.0021	0.0122	0.0242	0.0186	0.0085	0.0196	0.0055	0.0028
19	rs12981207	15467442	0.77	0.622422290089237	0.76	0.775138689739853	0.0297273899601005	0.000860979331724981	0.003	0.0024	0.018	0.1655	0.007	0.1566	0.1846	0.0103	0.0024	0.0098	0.0072	0.012	0.0036	0.0081	0.0178	0.1238	0.166	0.0031	0.002	0.0122	0.0238	0.0188	0.0086	0.0196	0.0055	0.0029
19	rs2024164	15469602	0.77	0.622422290089237	0.76	0.775138689739853	0.0302928348449134	0.000853579995249317	0.003	0.0024	0.018	0.1654	0.0069	0.1566	0.1847	0.0103	0.0024	0.0097	0.0073	0.012	0.0035	0.0081	0.0178	0.1238	0.166	0.0031	0.002	0.0122	0.0238	0.0189	0.0086	0.0196	0.0055	0.0029
19	rs72994068	15493929	0.77	0.622422290089237	0.76	0.775138689739853	0.0318055575658731	0.000875886930428015	0.003	0.0024	0.018	0.1654	0.0069	0.1565	0.1848	0.0103	0.0024	0.0097	0.0073	0.012	0.0035	0.0081	0.0179	0.1239	0.1659	0.0031	0.0019	0.0122	0.0238	0.0189	0.0086	0.0196	0.0056	0.0029
19	rs117122231	15513003	0.76	0.684441169424083	0.76	0.775138689739853	0.033370481412687	0.000890939997189788	0.003	0.0024	0.018	0.1654	0.0069	0.1565	0.1849	0.0103	0.0024	0.0097	0.0073	0.012	0.0035	0.0081	0.0179	0.124	0.1659	0.0031	0.0019	0.0122	0.0237	0.0189	0.0086	0.0196	0.0056	0.0029
19	rs12972998	15513054	0.76	0.684441169424083	0.76	0.775138689739853	0.0324959423270601	0.000929210902215048	0.003	0.0024	0.018	0.1654	0.0069	0.1568	0.1849	0.0101	0.0024	0.0097	0.0072	0.012	0.0035	0.0081	0.0179	0.124	0.1659	0.0031	0.0019	0.0122	0.0237	0.0188	0.0086	0.0196	0.0056	0.0029
19	rs7246816	15514660	0.76	0.684441169424083	0.77	0.712611004068267	0.0328634849028772	0.000952612454641915	0.003	0.0024	0.018	0.1654	0.0069	0.1568	0.1849	0.0101	0.0024	0.0097	0.0072	0.012	0.0035	0.0081	0.0179	0.124	0.1659	0.0031	0.0019	0.0122	0.0237	0.0188	0.0086	0.0196	0.0056	0.0029
19	rs7245680	15528224	0.76	0.684441169424083	0.77	0.712611004068267	0.0354401476430437	0.000898521168015268	0.003	0.0024	0.018	0.1653	0.0069	0.1566	0.1849	0.0101	0.0024	0.0097	0.0073	0.0119	0.0035	0.0081	0.0179	0.1241	0.166	0.0031	0.0019	0.0123	0.0237	0.0188	0.0086	0.0196	0.0056	0.0029
19	rs3786853	15528983	0.76	0.684441169424083	0.76	0.775138689739853	0.0358175014864797	0.000968396967692602	0.003	0.0024	0.018	0.1653	0.0069	0.1566	0.1849	0.0101	0.0024	0.0097	0.0073	0.0118	0.0035	0.0081	0.0179	0.1242	0.166	0.0031	0.0019	0.0123	0.0237	0.0188	0.0086	0.0196	0.0056	0.0029
19	rs4809191	15529193	0.76	0.684441169424083	0.76	0.775138689739853	0.0376514464842811	0.000824344906932081	0.003	0.0024	0.018	0.1653	0.0069	0.1566	0.1848	0.0101	0.0024	0.0097	0.0073	0.0118	0.0035	0.0082	0.0179	0.1241	0.166	0.0031	0.0019	0.0122	0.0237	0.0188	0.0086	0.0196	0.0056	0.0029
19	rs75393863	15529992	0.76	0.684441169424083	0.77	0.712611004068267	0.0456203228859758	0.000474587567462036	0.003	0.0024	0.018	0.1653	0.0069	0.1566	0.1847	0.0101	0.0024	0.0097	0.0073	0.0118	0.0035	0.0087	0.0179	0.1238	0.1659	0.0031	0.0019	0.0122	0.0237	0.0188	0.0086	0.0196	0.0056	0.0029
19	rs76548021	15537023	0.76	0.684441169424083	0.76	0.775138689739853	0.0438250706380902	0.000673817357799585	0.003	0.0024	0.0179	0.1652	0.0069	0.1568	0.185	0.0101	0.0024	0.0096	0.0073	0.0117	0.0035	0.0087	0.0178	0.1234	0.1661	0.0031	0.0019	0.0122	0.0237	0.0188	0.0086	0.0198	0.0056	0.0029
19	rs75784088	15542483	0.76	0.684441169424083	0.76	0.775138689739853	0.0431681795278919	0.000976344366481373	0.003	0.0024	0.0179	0.1652	0.0069	0.1568	0.1851	0.0101	0.0024	0.0096	0.0073	0.0117	0.0035	0.0087	0.0178	0.1235	0.1661	0.0031	0.0019	0.0122	0.0237	0.0188	0.0086	0.0198	0.0056	0.0029
19	rs1005953	15549255	0.76	0.684441169424083	0.76	0.775138689739853	0.0454355093937744	0.0016258116047978	0.003	0.0024	0.0178	0.165	0.0069	0.157	0.1852	0.01	0.0025	0.0095	0.0073	0.0114	0.0035	0.0087	0.0178	0.1237	0.166	0.0032	0.002	0.0122	0.0236	0.0187	0.0087	0.0197	0.0056	0.0029
19	rs62115900	15561428	0.76	0.684441169424083	0.77	0.712611004068267	0.00821938289249179	0.00672843135079325	0.0034	0.0028	0.0163	0.1602	0.0072	0.1597	0.189	0.0096	0.0024	0.0086	0.0075	0.0113	0.0036	0.0084	0.0172	0.1273	0.1652	0.0032	0.0026	0.0116	0.0225	0.0177	0.0092	0.0184	0.0062	0.0035
19	rs9646651	15565046	0.76	0.684441169424083	0.77	0.712611004068267	0.00597504385062418	0.0134879483678095	0.0035	0.0029	0.0158	0.1587	0.0073	0.1604	0.1901	0.0095	0.0024	0.0083	0.0076	0.0112	0.0036	0.0083	0.017	0.1283	0.1649	0.0032	0.0027	0.0115	0.0221	0.0174	0.0093	0.0181	0.0064	0.0036
19	rs56209154	15565646	0.76	0.684441169424083	0.77	0.712611004068267	0.00574201582695107	0.0178296231848064	0.0035	0.0029	0.0157	0.1585	0.0073	0.1607	0.1904	0.0095	0.0024	0.0082	0.0076	0.0113	0.0036	0.0083	0.017	0.1286	0.1647	0.0032	0.0027	0.0115	0.022	0.0174	0.0093	0.018	0.0064	0.0036
19	rs111926807	15566900	0.76	0.684441169424083	0.77	0.712611004068267	0.00546397135477916	0.0172310061886586	0.0035	0.0029	0.0155	0.1581	0.0073	0.1612	0.1908	0.0094	0.0024	0.0082	0.0076	0.0113	0.0035	0.0082	0.017	0.1291	0.1643	0.0032	0.0028	0.0114	0.022	0.0173	0.0093	0.0178	0.0065	0.0036
19	rs79229584	15579645	0.75	0.750298972197586	0.77	0.712611004068267	0.00423520778924903	0.0442269304815476	0.0035	0.0029	0.0149	0.1566	0.0074	0.1629	0.1923	0.0094	0.0023	0.0079	0.0077	0.0116	0.0033	0.0082	0.017	0.1306	0.1629	0.0031	0.0029	0.0114	0.0217	0.017	0.0093	0.0174	0.0066	0.0036
19	rs61734899	15580694	0.75	0.750298972197586	0.77	0.712611004068267	0.00408571228280791	0.0311611744756348	0.0035	0.0029	0.015	0.1566	0.0074	0.1629	0.1923	0.0094	0.0023	0.0078	0.0077	0.0116	0.0033	0.0081	0.0171	0.1306	0.1629	0.0031	0.0029	0.0114	0.0217	0.017	0.0093	0.0174	0.0066	0.0036
19	rs8099840	15581025	0.75	0.750298972197586	0.77	0.712611004068267	0.00401126489945119	0.0282714654507171	0.0034	0.0029	0.015	0.1566	0.0074	0.1629	0.1924	0.0094	0.0023	0.0078	0.0077	0.0116	0.0033	0.0081	0.0171	0.1306	0.1629	0.0031	0.0029	0.0114	0.0217	0.0171	0.0093	0.0174	0.0066	0.0036
19	rs60292400	15582380	0.75	0.750298972197586	0.77	0.712611004068267	0.00387797049519858	0.0292679414373405	0.0034	0.003	0.015	0.1566	0.0074	0.1629	0.1924	0.0094	0.0023	0.0078	0.0077	0.0116	0.0033	0.0081	0.0171	0.1306	0.1629	0.0031	0.0029	0.0114	0.0217	0.0171	0.0093	0.0174	0.0066	0.0036
19	rs10164310	15585945	0.75	0.750298972197586	0.77	0.712611004068267	0.0036691405392709	0.021176898357492	0.0034	0.003	0.015	0.1565	0.0074	0.1631	0.1925	0.0094	0.0023	0.0078	0.0077	0.0116	0.0033	0.0081	0.0171	0.1305	0.1629	0.0031	0.0029	0.0114	0.0217	0.017	0.0093	0.0174	0.0066	0.0036
19	rs4808309	15586077	0.75	0.750298972197586	0.77	0.712611004068267	0.00365490969079448	0.0203641594591037	0.0034	0.003	0.015	0.1565	0.0074	0.1631	0.1925	0.0094	0.0023	0.0078	0.0077	0.0116	0.0033	0.0081	0.0171	0.1305	0.1629	0.0031	0.0029	0.0114	0.0217	0.0171	0.0093	0.0174	0.0066	0.0036
19	rs892145	15586672	0.75	0.750298972197586	0.77	0.712611004068267	0.00366439206504326	0.0229334913064916	0.0035	0.003	0.015	0.1565	0.0074	0.1631	0.1925	0.0094	0.0023	0.0078	0.0077	0.0116	0.0033	0.0081	0.0171	0.1303	0.1631	0.0031	0.0029	0.0114	0.0217	0.017	0.0093	0.0174	0.0066	0.0036
19	rs733731	15587185	0.75	0.750298972197586	0.77	0.712611004068267	0.00454708259111263	0.0219632108936365	0.0035	0.003	0.015	0.1567	0.0075	0.163	0.1921	0.0094	0.0023	0.0078	0.0076	0.0116	0.0033	0.0081	0.0171	0.1307	0.1624	0.0031	0.0029	0.0117	0.0217	0.0172	0.0093	0.0173	0.0067	0.0036
19	rs1560727	15587472	0.75	0.750298972197586	0.78	0.653412240020304	0.00443842697509213	0.0255588208873387	0.0035	0.003	0.015	0.1565	0.0075	0.1636	0.1922	0.0094	0.0023	0.0078	0.0076	0.0116	0.0033	0.0081	0.0171	0.1307	0.162	0.0031	0.0028	0.0117	0.0219	0.0172	0.0093	0.0173	0.0067	0.0036
19	rs959117	15589328	0.74	0.820062814253923	0.78	0.653412240020304	0.00493338718016122	0.0286491709913138	0.0036	0.003	0.0148	0.1564	0.0075	0.164	0.1922	0.0093	0.0023	0.0077	0.0076	0.0114	0.0033	0.008	0.017	0.1313	0.1621	0.0031	0.0027	0.0116	0.0219	0.0172	0.0093	0.0172	0.0067	0.0036
19	rs116968049	15593825	0.74	0.820062814253923	0.78	0.653412240020304	0.00661980112706115	0.0230615318717745	0.0036	0.0027	0.0145	0.1558	0.0074	0.1649	0.1932	0.0092	0.0022	0.0076	0.0078	0.0115	0.0033	0.0078	0.0163	0.1321	0.1622	0.003	0.0024	0.0118	0.022	0.017	0.0092	0.017	0.0066	0.0036
19	rs56306510	15595193	0.73	0.893795165105119	0.78	0.653412240020304	0.00713163405068721	0.0163519484473983	0.0036	0.0027	0.0144	0.1557	0.0074	0.165	0.1934	0.0092	0.0022	0.0076	0.0078	0.0115	0.0033	0.0078	0.0161	0.1323	0.1622	0.003	0.0023	0.0118	0.022	0.017	0.0092	0.017	0.0066	0.0036
19	rs111725247	15597484	0.73	0.893795165105119	0.78	0.653412240020304	0.0074645807316105	0.0249341414783909	0.0036	0.0027	0.0144	0.1556	0.0074	0.1651	0.1935	0.0092	0.0022	0.0076	0.0078	0.0115	0.0032	0.0077	0.0161	0.1323	0.1621	0.0029	0.0023	0.0118	0.0221	0.0169	0.0092	0.017	0.0066	0.0036
19	rs73510202	15600034	0.73	0.893795165105119	0.78	0.653412240020304	0.00679484005762855	0.0237501707226103	0.0036	0.0027	0.0144	0.1554	0.0074	0.1653	0.1937	0.0091	0.0022	0.0076	0.0078	0.0114	0.0032	0.0077	0.0161	0.1322	0.162	0.0029	0.0022	0.012	0.0222	0.0168	0.0092	0.0169	0.0068	0.0036
19	rs56010682	15611851	0.73	0.893795165105119	0.78	0.653412240020304	0.00720774351422284	0.0335665993151485	0.0036	0.0027	0.0143	0.1549	0.0075	0.1661	0.1945	0.0091	0.0022	0.0076	0.0078	0.0114	0.0032	0.0074	0.016	0.1319	0.1615	0.0027	0.0021	0.012	0.0228	0.0165	0.0092	0.0167	0.0071	0.0036
19	rs8105466	15617518	0.72	0.971554139537083	0.78	0.653412240020304	0.0078823016481508	0.0330080728018168	0.0036	0.0027	0.0143	0.1549	0.0076	0.1663	0.1955	0.0087	0.0022	0.0075	0.0077	0.0113	0.0032	0.0073	0.0159	0.1315	0.1615	0.0027	0.0021	0.0121	0.0228	0.0164	0.0092	0.0165	0.0075	0.0036
19	rs73512616	15619880	0.72	0.971554139537083	0.79	0.597486775499064	0.010672325376414	0.0379726398326145	0.0037	0.0026	0.0142	0.1542	0.0076	0.1665	0.1953	0.0088	0.0022	0.0075	0.0077	0.0113	0.0033	0.0073	0.016	0.1317	0.1615	0.0027	0.002	0.0122	0.0229	0.0164	0.0092	0.0165	0.0076	0.0037
19	rs111454238	15621129	0.72	0.971554139537083	0.78	0.653412240020304	0.0103825013040867	0.0342322255786851	0.0037	0.0027	0.0142	0.154	0.0076	0.1666	0.1952	0.0088	0.0022	0.0075	0.0077	0.0113	0.0033	0.0073	0.0159	0.1317	0.1616	0.0027	0.002	0.0122	0.0229	0.0164	0.0092	0.0165	0.0077	0.0037
19	rs8110707	15621503	0.72	0.971554139537083	0.78	0.653412240020304	0.00982581464489228	0.0326548949177395	0.0037	0.0027	0.0142	0.1539	0.0076	0.1665	0.1952	0.0091	0.0021	0.0075	0.0077	0.0114	0.0032	0.0073	0.0159	0.132	0.1615	0.0027	0.002	0.0122	0.0229	0.0163	0.0092	0.0165	0.0077	0.0036
19	rs6512042	15625172	0.72	0.971554139537083	0.78	0.653412240020304	0.0100519273074851	0.0352679535612161	0.0038	0.0027	0.0142	0.1537	0.0076	0.1665	0.1953	0.0091	0.0021	0.0074	0.0078	0.0113	0.0032	0.0074	0.0158	0.1323	0.1615	0.0027	0.0019	0.0123	0.0231	0.0161	0.0091	0.0164	0.0078	0.0036
19	rs116981979	15629992	0.72	0.971554139537083	0.77	0.712611004068267	0.0120585137266874	0.0406562476859755	0.0038	0.0027	0.0141	0.1534	0.0076	0.1658	0.1958	0.0091	0.002	0.0074	0.0078	0.0114	0.0032	0.0074	0.0157	0.1331	0.1617	0.0027	0.0019	0.0123	0.0231	0.016	0.0089	0.0164	0.0079	0.0036
19	rs112286017	15632989	0.72	0.971554139537083	0.77	0.712611004068267	0.0124860944166681	0.0343866830986205	0.0038	0.0027	0.0141	0.1532	0.0075	0.1654	0.196	0.0091	0.002	0.0073	0.0078	0.0114	0.0031	0.0074	0.0156	0.1335	0.1617	0.0028	0.0018	0.0123	0.0231	0.016	0.0089	0.0164	0.0079	0.0037
19	rs11085958	15640288	0.72	0.971554139537083	0.77	0.712611004068267	0.0121778328391218	0.0334647283977128	0.0039	0.0027	0.014	0.153	0.0075	0.1648	0.1965	0.0091	0.002	0.0073	0.0078	0.0115	0.0031	0.0075	0.0155	0.1341	0.1618	0.0028	0.0018	0.0123	0.023	0.0159	0.0089	0.0164	0.0079	0.0037
19	rs73512652	15640669	0.72	0.971554139537083	0.77	0.712611004068267	0.0122198025369514	0.038242683594239	0.0039	0.0027	0.014	0.1529	0.0075	0.1648	0.1965	0.0091	0.002	0.0073	0.0078	0.0115	0.0031	0.0075	0.0155	0.1342	0.1618	0.0027	0.0018	0.0123	0.023	0.0159	0.0089	0.0164	0.0079	0.0037
19	rs4808316	15643525	0.71	1.05339378298732	0.76	0.775138689739853	0.0105266609939186	0.0342322255786851	0.0039	0.0027	0.014	0.1526	0.0075	0.1648	0.1969	0.0092	0.002	0.0072	0.0078	0.0114	0.0031	0.0076	0.0154	0.135	0.1617	0.0026	0.0018	0.0124	0.0227	0.0155	0.0088	0.0163	0.008	0.0037
19	rs12980464	15643590	0.71	1.05339378298732	0.76	0.775138689739853	0.0100830630816663	0.0280365926626037	0.0039	0.0027	0.014	0.1526	0.0075	0.1648	0.1969	0.0092	0.002	0.0072	0.0078	0.0114	0.0031	0.0076	0.0154	0.1351	0.1617	0.0025	0.0018	0.0124	0.0226	0.0155	0.0088	0.0163	0.008	0.0037
19	rs78347346	15643854	0.71	1.05339378298732	0.76	0.775138689739853	0.0109239866719651	0.0384051254745894	0.0039	0.0027	0.014	0.1525	0.0075	0.1648	0.197	0.0092	0.002	0.0072	0.0078	0.0114	0.0031	0.0076	0.0154	0.1351	0.1617	0.0025	0.0018	0.0124	0.0226	0.0155	0.0088	0.0163	0.008	0.0037
19	rs17707991	15644939	0.71	1.05339378298732	0.76	0.775138689739853	0.0103878138292269	0.0487110428796744	0.0039	0.0027	0.0141	0.1523	0.0076	0.1648	0.1971	0.0093	0.002	0.0072	0.0077	0.0114	0.0031	0.0076	0.0153	0.1352	0.1617	0.0025	0.0018	0.0124	0.0226	0.0155	0.0088	0.0164	0.008	0.0036
19	rs11666601	15648715	0.7	1.1393643476553	0.76	0.775138689739853	0.0215282627855552	0.162727629385313	0.004	0.0027	0.0132	0.1525	0.0079	0.1678	0.2007	0.009	0.0017	0.0063	0.0069	0.0104	0.0024	0.0072	0.0138	0.1382	0.1617	0.0031	0.0017	0.0118	0.0217	0.0145	0.008	0.0158	0.0079	0.0033
19	rs28631843	15648867	0.69	1.22951255717774	0.76	0.775138689739853	0.0237359080922866	0.17196779159252	0.004	0.0027	0.0131	0.1526	0.0079	0.1679	0.2011	0.009	0.0017	0.0062	0.0069	0.0103	0.0024	0.0075	0.0137	0.1382	0.1617	0.0031	0.0017	0.0118	0.0216	0.0145	0.008	0.0158	0.0079	0.0033
19	rs1273529	15649293	0.69	1.22951255717774	0.76	0.775138689739853	0.0343500482482628	0.141450291838221	0.0041	0.0027	0.0129	0.153	0.008	0.1682	0.2018	0.0089	0.0016	0.006	0.0067	0.0101	0.0022	0.0073	0.0134	0.1386	0.1619	0.0033	0.0017	0.0116	0.0214	0.0145	0.0079	0.0157	0.0078	0.0032
19	rs72620566	15649446	0.69	1.22951255717774	0.76	0.775138689739853	0.0343500482482628	0.0951087221176865	0.0041	0.0027	0.0128	0.153	0.008	0.1684	0.202	0.0089	0.0016	0.006	0.0066	0.0101	0.0022	0.0073	0.0133	0.1388	0.162	0.0033	0.0017	0.0116	0.0214	0.0146	0.0079	0.0157	0.0078	0.0032
19	rs8100255	15655168	0.68	1.32388185841529	0.76	0.775138689739853	0.18426754366976	0.110367133129176	0.004	0.0028	0.012	0.1535	0.0077	0.17	0.2035	0.0085	0.0014	0.0058	0.006	0.0094	0.0019	0.0069	0.0125	0.1405	0.1627	0.0038	0.0013	0.0117	0.0213	0.0145	0.0075	0.0149	0.0076	0.0031
19	rs77436773	15655205	0.68	1.32388185841529	0.76	0.775138689739853	0.184639630276399	0.109020217529996	0.004	0.0028	0.012	0.1536	0.0077	0.17	0.2035	0.0085	0.0014	0.0058	0.006	0.0094	0.0019	0.0069	0.0125	0.1406	0.1627	0.0039	0.0013	0.0117	0.0213	0.0145	0.0075	0.0149	0.0076	0.0031
19	rs12979508	15655310	0.68	1.32388185841529	0.77	0.712611004068267	0.18426754366976	0.0941549343395938	0.004	0.0028	0.012	0.1536	0.0077	0.1701	0.2035	0.0085	0.0014	0.0057	0.006	0.0094	0.0019	0.0069	0.0125	0.1406	0.1628	0.0039	0.0013	0.0117	0.0213	0.0145	0.0075	0.0149	0.0076	0.0031
19	rs2886571	15657412	0.67	1.42251265947232	0.77	0.712611004068267	0.340224340688233	0.119709645627486	0.0041	0.0028	0.0118	0.1543	0.0073	0.1704	0.2038	0.0083	0.0013	0.0053	0.0055	0.0089	0.0021	0.0065	0.0116	0.1428	0.164	0.004	0.0012	0.0116	0.0208	0.0141	0.0071	0.0148	0.0075	0.0032
19	rs2280434	15662732	0.67	1.42251265947232	0.77	0.712611004068267	0.324956439207867	0.124178823883261	0.0041	0.0029	0.0119	0.1541	0.0073	0.1687	0.2045	0.0081	0.0012	0.005	0.0055	0.0085	0.0021	0.0063	0.0106	0.1456	0.1659	0.004	0.0014	0.0115	0.0199	0.0139	0.0067	0.0149	0.0075	0.0031
19	rs80339909	15663650	0.67	1.42251265947232	0.77	0.712611004068267	0.349391121277343	0.145357852045729	0.004	0.0029	0.0119	0.1538	0.0073	0.169	0.2051	0.008	0.0012	0.0049	0.0055	0.0085	0.002	0.0062	0.0105	0.1456	0.1662	0.004	0.0014	0.0115	0.0197	0.0139	0.0066	0.0148	0.0075	0.0031
19	rs8112108	15666533	0.67	1.42251265947232	0.77	0.712611004068267	0.400317401994521	0.139418965422026	0.004	0.0029	0.0118	0.1533	0.0073	0.1696	0.2062	0.0078	0.0012	0.0048	0.0054	0.0085	0.0019	0.0062	0.0103	0.1456	0.1666	0.0042	0.0015	0.0114	0.0194	0.0139	0.0065	0.0145	0.0075	0.0031
19	rs13345310	15671453	0.66	1.52544255352631	0.77	0.712611004068267	0.365883964942444	0.151765526550299	0.0039	0.0029	0.0116	0.1535	0.0073	0.1699	0.207	0.0078	0.0012	0.0047	0.0053	0.0083	0.0019	0.0062	0.0101	0.1459	0.1667	0.0043	0.0016	0.0114	0.0193	0.0131	0.0064	0.0146	0.0076	0.0031
19	rs7254996	15674488	0.66	1.52544255352631	0.77	0.712611004068267	0.440507708943543	0.14958709986727	0.0039	0.0029	0.0118	0.1539	0.0071	0.1692	0.2079	0.0076	0.0011	0.0045	0.0052	0.0079	0.0019	0.0061	0.01	0.1461	0.1669	0.0044	0.0017	0.0115	0.0192	0.0132	0.0065	0.0144	0.0077	0.003
19	rs74526333	15676062	0.65	1.63270652839539	0.77	0.712611004068267	0.513620353063136	0.18188991549038	0.0039	0.003	0.0119	0.1543	0.0069	0.1689	0.2082	0.0075	0.0011	0.0044	0.0052	0.0074	0.002	0.006	0.0099	0.1465	0.1672	0.0045	0.0018	0.0113	0.0191	0.0132	0.0067	0.0141	0.0076	0.003
19	rs62113249	15676712	0.65	1.63270652839539	0.77	0.712611004068267	0.568133542980106	0.180172472046848	0.0039	0.003	0.0113	0.1546	0.0069	0.1688	0.2087	0.0078	0.0011	0.0044	0.0052	0.0072	0.002	0.006	0.0099	0.1467	0.167	0.0046	0.0018	0.0112	0.0191	0.0132	0.0068	0.0141	0.0076	0.003
19	rs17708130	15676750	0.65	1.63270652839539	0.77	0.712611004068267	0.54866319515973	0.186973510486135	0.0039	0.003	0.0113	0.1547	0.007	0.1686	0.209	0.0079	0.0011	0.0044	0.0053	0.0072	0.002	0.0061	0.0099	0.1467	0.1662	0.0046	0.0018	0.0112	0.0191	0.0132	0.0069	0.0138	0.0077	0.003
19	rs56753114	15677321	0.65	1.63270652839539	0.77	0.712611004068267	0.353358292680936	0.20798869413567	0.0039	0.0029	0.0115	0.1562	0.0068	0.1671	0.2102	0.008	0.0012	0.0044	0.005	0.0072	0.0019	0.0063	0.0105	0.147	0.1677	0.0045	0.0019	0.0107	0.0185	0.0128	0.0068	0.013	0.0073	0.0027
19	rs78137572	15677349	0.65	1.63270652839539	0.78	0.653412240020304	0.443774383588195	0.21223826975051	0.0039	0.0029	0.0116	0.1556	0.0068	0.1672	0.2101	0.008	0.0012	0.0044	0.005	0.0072	0.0019	0.0063	0.0104	0.1468	0.1681	0.0048	0.0019	0.0107	0.0185	0.013	0.0068	0.0129	0.0071	0.0028
19	rs1273516	15677710	0.64	1.74433716203977	0.78	0.653412240020304	0.442941737875009	0.235446497019271	0.0037	0.0028	0.0117	0.156	0.0066	0.1682	0.2107	0.0075	0.0013	0.0042	0.0048	0.0074	0.0019	0.0063	0.0102	0.1466	0.1702	0.005	0.0019	0.0104	0.0178	0.0128	0.0067	0.0124	0.0059	0.003
19	rs72997949	15679879	0.64	1.74433716203977	0.78	0.653412240020304	0.455994435819457	0.253863009859626	0.0033	0.0028	0.0118	0.1588	0.0066	0.167	0.213	0.0075	0.0013	0.004	0.0047	0.0076	0.0019	0.0065	0.0099	0.1439	0.1709	0.0051	0.0019	0.0101	0.0173	0.0125	0.0071	0.012	0.0053	0.0033
19	rs1273508	15680203	0.64	1.74433716203977	0.78	0.653412240020304	0.464779144975313	0.254654001453538	0.0033	0.0028	0.0118	0.1588	0.0066	0.1672	0.2131	0.0075	0.0013	0.004	0.0047	0.0076	0.0019	0.0065	0.0099	0.1438	0.1709	0.0051	0.0019	0.0101	0.0173	0.0125	0.0071	0.012	0.0053	0.0033
19	rs1273507	15681069	0.64	1.74433716203977	0.79	0.597486775499064	0.49293676905272	0.260667970731158	0.0032	0.0028	0.0118	0.1591	0.0066	0.1673	0.2132	0.0075	0.0013	0.004	0.0048	0.0076	0.0019	0.0065	0.0097	0.1434	0.171	0.0052	0.0019	0.0101	0.0172	0.0125	0.007	0.012	0.0052	0.0033
19	rs72997970	15683601	0.64	1.74433716203977	0.79	0.597486775499064	0.578156659899434	0.264549066928429	0.0029	0.0028	0.0119	0.1598	0.0062	0.1673	0.2148	0.0078	0.0012	0.0039	0.0049	0.0076	0.0019	0.0063	0.009	0.1424	0.1711	0.0053	0.0017	0.0102	0.017	0.0128	0.0068	0.012	0.0051	0.0034
19	rs1122320	15684372	0.64	1.74433716203977	0.79	0.597486775499064	0.588057110405617	0.26580854189286	0.0029	0.0028	0.0119	0.1598	0.0062	0.1672	0.215	0.0078	0.0012	0.0039	0.0049	0.0077	0.0019	0.0063	0.0091	0.1424	0.1712	0.0053	0.0017	0.0102	0.0169	0.0128	0.0067	0.012	0.0051	0.0034
19	rs11666356	15690666	0.64	1.74433716203977	0.79	0.597486775499064	0.547082499456131	0.256464889347854	0.0029	0.0028	0.012	0.1599	0.0062	0.1672	0.2152	0.0077	0.0012	0.0038	0.005	0.0077	0.002	0.0063	0.0092	0.1422	0.1712	0.0052	0.0017	0.0101	0.0168	0.0128	0.0067	0.0119	0.0051	0.0034
19	rs586608	15694168	0.64	1.74433716203977	0.79	0.597486775499064	0.534514473250702	0.256011788873321	0.0029	0.0028	0.012	0.1599	0.0062	0.1673	0.2152	0.0077	0.0012	0.0038	0.005	0.0078	0.002	0.0064	0.0092	0.1421	0.1711	0.0051	0.0018	0.0101	0.0167	0.0129	0.0066	0.012	0.0051	0.0034
19	rs1290636	15696195	0.64	1.74433716203977	0.8	0.544775224122235	0.541239535066135	0.259643628469326	0.0029	0.0028	0.012	0.1599	0.0062	0.1673	0.2152	0.0077	0.0012	0.0037	0.005	0.0078	0.002	0.0064	0.0093	0.1421	0.1711	0.0051	0.0018	0.01	0.0167	0.0129	0.0066	0.012	0.0051	0.0034
19	rs62115138	15712240	0.63	1.86036480438905	0.8	0.544775224122235	0.395639465160956	0.227114652465071	0.0028	0.0029	0.0127	0.1589	0.0061	0.1675	0.2142	0.0076	0.0012	0.0036	0.0052	0.0081	0.0021	0.0066	0.0094	0.1423	0.1716	0.0047	0.0018	0.0098	0.0163	0.0137	0.0063	0.0121	0.0051	0.0035
19	rs75632712	15712708	0.63	1.86036480438905	0.8	0.544775224122235	0.394797009350411	0.226569922258789	0.0028	0.0029	0.0127	0.1589	0.0061	0.1675	0.2142	0.0076	0.0012	0.0036	0.0052	0.0081	0.0021	0.0066	0.0094	0.1423	0.1715	0.0047	0.0018	0.0098	0.0163	0.0137	0.0063	0.0121	0.0051	0.0035
19	rs4358059	15715554	0.63	1.86036480438905	0.8	0.544775224122235	0.389649765300083	0.225264306881547	0.0028	0.0029	0.0127	0.1583	0.0061	0.1672	0.2143	0.0076	0.0012	0.0036	0.0052	0.0081	0.0021	0.0066	0.0097	0.1424	0.1714	0.0047	0.0019	0.0098	0.0164	0.0137	0.0063	0.0124	0.0051	0.0035
19	rs34260356	15715830	0.63	1.86036480438905	0.8	0.544775224122235	0.391659843053357	0.22591680768876	0.0028	0.0029	0.0127	0.1583	0.0061	0.1672	0.2143	0.0076	0.0012	0.0036	0.0052	0.0081	0.0021	0.0066	0.0097	0.1425	0.1714	0.0047	0.0019	0.0098	0.0164	0.0137	0.0063	0.0124	0.0051	0.0035
19	rs17682164	15717915	0.63	1.86036480438905	0.8	0.544775224122235	0.395639465160956	0.237655130025617	0.0029	0.0029	0.0126	0.1578	0.0061	0.1676	0.2143	0.0076	0.0013	0.0036	0.0052	0.008	0.0021	0.0066	0.0097	0.1428	0.1714	0.0047	0.0019	0.0099	0.0164	0.0137	0.0064	0.0121	0.0052	0.0035
19	rs1474472	15720533	0.63	1.86036480438905	0.8	0.544775224122235	0.398228637778314	0.235556771106777	0.0029	0.0029	0.0127	0.1578	0.0061	0.1676	0.2143	0.0076	0.0013	0.0036	0.0052	0.008	0.0021	0.0066	0.0097	0.1432	0.1714	0.0047	0.0019	0.0098	0.0164	0.0137	0.0064	0.0121	0.0048	0.0035
19	rs3764563	15724203	0.63	1.86036480438905	0.82	0.448736318624531	0.381441086611418	0.231487736252763	0.0029	0.0029	0.0127	0.1576	0.0061	0.1678	0.2143	0.0076	0.0013	0.0036	0.0052	0.008	0.0022	0.0067	0.0097	0.1431	0.1714	0.0047	0.0019	0.0098	0.0163	0.0137	0.0066	0.012	0.0048	0.0035
19	rs73001907	15726560	0.63	1.86036480438905	0.83	0.405269641990714	0.358469932641416	0.229516504139965	0.0029	0.0029	0.0128	0.1575	0.0061	0.1677	0.2144	0.0076	0.0013	0.0036	0.0052	0.008	0.0021	0.0067	0.0097	0.1429	0.1717	0.0047	0.0019	0.0097	0.0163	0.0136	0.0068	0.012	0.0048	0.0035
19	rs4646524	15727492	0.63	1.86036480438905	0.84	0.364737902801441	0.342830550508357	0.228532937720587	0.0029	0.0029	0.0129	0.1573	0.0061	0.1676	0.2145	0.0076	0.0013	0.0036	0.0052	0.0081	0.0021	0.0067	0.0097	0.1429	0.1719	0.0046	0.0019	0.0096	0.0163	0.0136	0.0068	0.0119	0.0049	0.0035
19	rs7254518	15727766	0.63	1.86036480438905	0.84	0.364737902801441	0.300910086325042	0.22864215522869	0.0029	0.0029	0.0126	0.1574	0.0061	0.1676	0.2147	0.0075	0.0013	0.0037	0.0052	0.0081	0.0021	0.0068	0.0097	0.1431	0.1716	0.0046	0.0019	0.0095	0.0162	0.0136	0.0068	0.0119	0.0049	0.0034
19	rs118135160	15738860	0.63	1.86036480438905	0.85	0.32706018639722	0.216252143740311	0.225264306881547	0.0028	0.0029	0.0127	0.1578	0.006	0.168	0.2147	0.0075	0.0012	0.0037	0.0052	0.0082	0.0021	0.0068	0.0097	0.143	0.1716	0.0046	0.0019	0.0095	0.016	0.0137	0.0068	0.0119	0.0049	0.0031
19	rs2056822	15739597	0.63	1.86036480438905	0.86	0.29215087580064	0.218949512630447	0.225808014902499	0.0028	0.0029	0.0127	0.1579	0.006	0.168	0.2147	0.0075	0.0012	0.0037	0.0052	0.0082	0.0021	0.0068	0.0097	0.143	0.1715	0.0046	0.0019	0.0095	0.016	0.0137	0.0068	0.0119	0.0049	0.0031
19	rs4239614	15740220	0.63	1.86036480438905	0.86	0.29215087580064	0.218334828765106	0.226243288321223	0.0028	0.0029	0.0128	0.1579	0.006	0.168	0.2147	0.0075	0.0012	0.0037	0.0052	0.0082	0.0021	0.0068	0.0097	0.143	0.1715	0.0046	0.0019	0.0095	0.016	0.0137	0.0068	0.0119	0.0049	0.0031
19	rs117071298	15740405	0.63	1.86036480438905	0.87	0.259919603286658	0.217271669507551	0.226243288321223	0.0028	0.0029	0.0128	0.1579	0.006	0.168	0.2147	0.0075	0.0012	0.0037	0.0052	0.0082	0.0021	0.0068	0.0097	0.143	0.1715	0.0046	0.0019	0.0095	0.016	0.0137	0.0068	0.0119	0.0049	0.0031
19	rs2077040	15755840	0.63	1.86036480438905	0.87	0.259919603286658	0.118356800452749	0.203242205344153	0.0028	0.0028	0.013	0.1579	0.0059	0.1682	0.2142	0.0077	0.0012	0.0036	0.0052	0.0084	0.002	0.0069	0.0097	0.1428	0.1722	0.0044	0.0019	0.0096	0.0161	0.0138	0.0072	0.0113	0.005	0.0022
19	rs2683036	15762713	0.63	1.86036480438905	0.87	0.259919603286658	0.115942018352639	0.195828285934303	0.0027	0.0029	0.013	0.1576	0.006	0.1683	0.2146	0.0078	0.0011	0.0037	0.0053	0.0087	0.002	0.0069	0.0098	0.1426	0.1715	0.0044	0.0019	0.0096	0.0161	0.0138	0.0074	0.0111	0.005	0.002
19	rs1805041	15763691	0.63	1.86036480438905	0.87	0.259919603286658	0.114283801743956	0.197595008161141	0.0027	0.0029	0.013	0.1575	0.006	0.1683	0.2147	0.0078	0.0011	0.0037	0.0054	0.0089	0.0021	0.0069	0.0098	0.1425	0.1713	0.0044	0.0019	0.0097	0.0161	0.0138	0.0074	0.011	0.005	0.002
19	rs1805042	15763721	0.63	1.86036480438905	0.87	0.259919603286658	0.116337648646847	0.199471469495925	0.0027	0.0029	0.013	0.1576	0.006	0.1683	0.2146	0.0079	0.0011	0.0037	0.0054	0.0089	0.0021	0.0069	0.0099	0.1422	0.1715	0.0045	0.0019	0.0096	0.0161	0.0139	0.0075	0.011	0.0051	0.002
19	rs28371496	15768672	0.64	1.74433716203977	0.87	0.259919603286658	0.102091122353659	0.183105595958384	0.0026	0.0029	0.013	0.1582	0.006	0.1682	0.2143	0.0079	0.0011	0.0038	0.0052	0.009	0.002	0.007	0.0099	0.142	0.1713	0.0044	0.0019	0.0096	0.016	0.0139	0.0079	0.011	0.0051	0.0019
19	rs77552833	15774032	0.64	1.74433716203977	0.87	0.259919603286658	0.0975885070796186	0.180475142799252	0.0025	0.0029	0.0131	0.1589	0.006	0.168	0.2139	0.0079	0.001	0.0039	0.005	0.0091	0.0019	0.0072	0.0099	0.1419	0.171	0.0042	0.0018	0.0096	0.0159	0.0139	0.0084	0.0109	0.0051	0.0018
19	rs2683028	15774241	0.64	1.74433716203977	0.88	0.230271256315472	0.0986320172180312	0.178460648163086	0.0025	0.0029	0.0131	0.1591	0.006	0.168	0.2139	0.0079	0.001	0.004	0.005	0.0091	0.0019	0.0072	0.0099	0.1418	0.1709	0.0042	0.0018	0.0096	0.0159	0.0139	0.0084	0.0109	0.0051	0.0018
19	rs117654363	15777435	0.64	1.74433716203977	0.88	0.230271256315472	0.110599545879356	0.160881814645972	0.0025	0.0029	0.0133	0.1592	0.0061	0.1675	0.2138	0.0079	0.001	0.004	0.005	0.0092	0.0019	0.0073	0.0099	0.1416	0.1705	0.0041	0.0018	0.0096	0.0158	0.0144	0.0088	0.0109	0.0051	0.0018
19	rs4808350	15777633	0.64	1.74433716203977	0.87	0.259919603286658	0.117985503870621	0.16311716825127	0.0025	0.0029	0.0133	0.1592	0.0061	0.1675	0.2138	0.008	0.001	0.004	0.005	0.0093	0.0019	0.0073	0.0099	0.1416	0.1704	0.0041	0.0018	0.0096	0.0158	0.0144	0.0089	0.0109	0.0051	0.0018
19	rs80184177	15778228	0.64	1.74433716203977	0.87	0.259919603286658	0.114367763770029	0.161172764327947	0.0025	0.0029	0.0133	0.1591	0.0061	0.1675	0.2138	0.008	0.001	0.004	0.005	0.0093	0.0019	0.0073	0.0099	0.1416	0.1704	0.0041	0.0018	0.0096	0.0159	0.0144	0.0089	0.0109	0.0051	0.0018
19	rs60655501	15779798	0.64	1.74433716203977	0.87	0.259919603286658	0.10698955677365	0.153478242882587	0.0024	0.0029	0.0136	0.1585	0.006	0.1676	0.2138	0.008	0.001	0.004	0.0049	0.0093	0.002	0.0073	0.0099	0.1417	0.1701	0.0041	0.0017	0.0098	0.0161	0.0145	0.009	0.011	0.0052	0.0017
19	rs7255963	15780747	0.65	1.63270652839539	0.86	0.29215087580064	0.0616499888365914	0.123209689104335	0.0023	0.003	0.0138	0.1581	0.0061	0.1672	0.2142	0.0081	9e-04	0.0041	0.0051	0.0093	0.0019	0.0074	0.01	0.1414	0.1697	0.0032	0.0015	0.0098	0.0161	0.0148	0.0096	0.0111	0.0053	0.0016
19	rs4807969	15781200	0.66	1.52544255352631	0.86	0.29215087580064	0.196890155548902	0.0890549898636873	0.002	0.0031	0.014	0.1565	0.0064	0.1668	0.2144	0.0089	8e-04	0.0044	0.0057	0.0095	0.0017	0.0077	0.01	0.1399	0.168	0.003	0.001	0.0098	0.016	0.0159	0.0118	0.0116	0.0056	0.0013
19	rs4807971	15781481	0.66	1.52544255352631	0.86	0.29215087580064	0.272864945883097	0.0752440170072701	0.0019	0.0031	0.0142	0.1558	0.0064	0.1664	0.213	0.0094	8e-04	0.0045	0.0059	0.0097	0.0016	0.0079	0.0099	0.1392	0.1682	0.0029	0.001	0.0098	0.016	0.0162	0.0127	0.012	0.006	0.0012
19	rs3813137	15782397	0.66	1.52544255352631	0.86	0.29215087580064	0.323231922051596	0.100665969971369	0.0018	0.0031	0.0145	0.156	0.0064	0.1662	0.2127	0.0095	8e-04	0.0046	0.0059	0.0099	0.0016	0.008	0.0099	0.1386	0.1686	0.0029	9e-04	0.0097	0.0158	0.0163	0.013	0.0121	0.0062	0.0011
19	rs7254013	15784061	0.66	1.52544255352631	0.87	0.259919603286658	0.303109242784778	0.105597853567557	0.0018	0.0031	0.0145	0.1559	0.0064	0.1659	0.2126	0.0095	8e-04	0.0046	0.0059	0.0098	0.0016	0.008	0.0098	0.1385	0.1686	0.0029	9e-04	0.0097	0.0159	0.0162	0.013	0.0126	0.0062	0.0011
19	rs16995376	15784377	0.66	1.52544255352631	0.91	0.155803491158275	0.303550092535259	0.104191205313512	0.0018	0.0031	0.0145	0.1559	0.0065	0.1658	0.2125	0.0095	8e-04	0.0046	0.0059	0.0098	0.0016	0.008	0.0098	0.1385	0.1686	0.0029	9e-04	0.0097	0.0159	0.0163	0.013	0.0126	0.0062	0.0011
19	rs16995378	15784386	0.66	1.52544255352631	0.91	0.155803491158275	0.303550092535259	0.104108688783079	0.0018	0.0031	0.0145	0.1559	0.0065	0.1658	0.2125	0.0095	8e-04	0.0046	0.0059	0.0098	0.0016	0.008	0.0098	0.1385	0.1686	0.0029	9e-04	0.0097	0.0159	0.0163	0.013	0.0126	0.0062	0.0011
19	rs609636	15789098	0.66	1.52544255352631	0.91	0.155803491158275	0.319595866421859	0.100503156051282	0.0018	0.0031	0.0145	0.1559	0.0065	0.1658	0.2126	0.0095	8e-04	0.0046	0.0059	0.0098	0.0016	0.008	0.0099	0.1384	0.1686	0.0028	9e-04	0.0097	0.0159	0.0163	0.0131	0.0126	0.0062	0.001
19	rs609290	15789140	0.66	1.52544255352631	0.91	0.155803491158275	0.321512209076367	0.101563281012399	0.0018	0.0031	0.0145	0.1559	0.0065	0.1658	0.2126	0.0095	8e-04	0.0046	0.0059	0.0098	0.0016	0.008	0.0099	0.1384	0.1686	0.0028	9e-04	0.0097	0.0159	0.0163	0.0131	0.0127	0.0062	0.001
19	rs2074568	15791132	0.66	1.52544255352631	0.91	0.155803491158275	0.347705493584411	0.0871236644848596	0.0018	0.0031	0.0146	0.1558	0.0065	0.1656	0.2127	0.0096	7e-04	0.0046	0.0061	0.0098	0.0015	0.0081	0.0099	0.1379	0.1687	0.0028	8e-04	0.0097	0.0159	0.0165	0.0132	0.0127	0.0063	0.001
19	rs2285888	15793235	0.66	1.52544255352631	0.92	0.135444945858012	0.353093096345677	0.0731542957249707	0.0019	0.0032	0.0148	0.1553	0.0064	0.165	0.2118	0.0097	8e-04	0.0048	0.0065	0.0103	0.0016	0.0085	0.0101	0.137	0.1685	0.0028	9e-04	0.0096	0.016	0.0167	0.0134	0.0131	0.0064	0.001
19	rs11085971	15796813	0.66	1.52544255352631	0.92	0.135444945858012	0.130981168137706	0.0625376679516786	0.0018	0.0031	0.0152	0.1553	0.0065	0.166	0.2118	0.0098	8e-04	0.0048	0.0064	0.0107	0.0016	0.0085	0.0101	0.1377	0.1681	0.0025	8e-04	0.0097	0.0158	0.0167	0.0115	0.0132	0.0065	0.001
19	Affx-15599233	15797532	0.66	1.52544255352631	0.92	0.135444945858012	0.0578250102598998	0.0648365928645739	0.0017	0.0031	0.0155	0.1554	0.0065	0.1666	0.2121	0.0099	8e-04	0.0049	0.0064	0.0109	0.0016	0.0085	0.0102	0.138	0.1683	0.0024	7e-04	0.0098	0.0156	0.0166	0.0097	0.0132	0.0066	0.001
19	rs10410357	15800331	0.66	1.52544255352631	0.92	0.135444945858012	0.0532657562485717	0.0659305037042551	0.0017	0.0031	0.0155	0.1554	0.0065	0.1666	0.2121	0.0099	8e-04	0.0049	0.0065	0.011	0.0016	0.0086	0.0102	0.138	0.1683	0.0024	7e-04	0.0097	0.0157	0.0166	0.0096	0.0132	0.0065	0.001
19	rs688755	15807305	0.66	1.52544255352631	0.92	0.135444945858012	0.0432424852769157	0.0696086068536865	0.0016	0.0031	0.0155	0.1554	0.0065	0.1666	0.2121	0.0099	8e-04	0.0049	0.0065	0.0113	0.0016	0.0086	0.0101	0.1378	0.1683	0.0024	7e-04	0.0097	0.0159	0.0163	0.0096	0.0132	0.0065	0.001
19	rs74680926	15807491	0.66	1.52544255352631	0.92	0.135444945858012	0.0426504811402373	0.0687685394845203	0.0016	0.0031	0.0156	0.1554	0.0065	0.1666	0.2119	0.0099	8e-04	0.0049	0.0065	0.0113	0.0016	0.0086	0.0101	0.1377	0.1684	0.0024	7e-04	0.0097	0.0159	0.0163	0.0096	0.0132	0.0065	0.001
19	rs593818	15807884	0.66	1.52544255352631	0.92	0.135444945858012	0.0426504811402373	0.0686987256224412	0.0016	0.0031	0.0156	0.1554	0.0065	0.1666	0.2119	0.0099	8e-04	0.0049	0.0065	0.0113	0.0016	0.0086	0.0101	0.1377	0.1684	0.0024	7e-04	0.0097	0.0159	0.0163	0.0096	0.0132	0.0065	0.001
19	rs594255	15807984	0.66	1.52544255352631	0.92	0.135444945858012	0.0426504811402373	0.0686987256224412	0.0016	0.0031	0.0156	0.1554	0.0065	0.1666	0.2119	0.0099	8e-04	0.0049	0.0065	0.0113	0.0016	0.0086	0.0101	0.1377	0.1684	0.0024	7e-04	0.0097	0.0159	0.0163	0.0096	0.0132	0.0065	0.001
19	rs4808368	15830583	0.67	1.42251265947232	0.92	0.135444945858012	0.041526530229286	0.0608697093311226	0.0017	0.0031	0.0157	0.1552	0.0065	0.1664	0.2115	0.0099	9e-04	0.005	0.0065	0.0115	0.0016	0.0088	0.0102	0.1379	0.1683	0.0023	7e-04	0.0097	0.0159	0.0164	0.0096	0.0133	0.0066	0.001
19	rs2067083	15839081	0.67	1.42251265947232	0.92	0.135444945858012	0.0460380203226116	0.0659991280481195	0.0017	0.0031	0.0158	0.1551	0.0066	0.1658	0.211	0.01	9e-04	0.005	0.0065	0.0116	0.0016	0.0089	0.0103	0.138	0.1685	0.0023	7e-04	0.0097	0.0159	0.0165	0.0096	0.0134	0.0066	0.001
19	rs1806931	15839365	0.67	1.42251265947232	0.93	0.117127898734063	0.0472119015856253	0.0661364665177148	0.0017	0.0031	0.0158	0.1549	0.0066	0.1658	0.2109	0.01	9e-04	0.005	0.0065	0.0116	0.0016	0.009	0.0103	0.1383	0.1685	0.0023	7e-04	0.0096	0.0159	0.0165	0.0096	0.0134	0.0066	0.001
19	rs11669315	15839459	0.67	1.42251265947232	0.92	0.135444945858012	0.0491644579711302	0.0647684788604892	0.0017	0.0031	0.0159	0.1547	0.0066	0.1659	0.211	0.01	8e-04	0.005	0.0065	0.0117	0.0016	0.009	0.0103	0.1384	0.1685	0.0023	7e-04	0.0096	0.0159	0.0165	0.0096	0.0133	0.0066	9e-04
19	rs1974520	15846983	0.67	1.42251265947232	0.93	0.117127898734063	0.0505566125689379	0.0668939645962369	0.0017	0.003	0.016	0.1546	0.0066	0.1664	0.2111	0.01	8e-04	0.005	0.0065	0.0117	0.0016	0.009	0.0103	0.1383	0.1684	0.0023	6e-04	0.0096	0.0157	0.0165	0.0096	0.0132	0.0066	9e-04
19	rs78419492	15850632	0.67	1.42251265947232	0.93	0.117127898734063	0.0500130156877488	0.0686289413063837	0.0017	0.003	0.016	0.1545	0.0066	0.1666	0.2111	0.01	8e-04	0.005	0.0065	0.0117	0.0016	0.009	0.0103	0.1382	0.1684	0.0023	6e-04	0.0096	0.0157	0.0165	0.0095	0.0131	0.0066	9e-04
19	rs1966357	15852223	0.67	1.42251265947232	0.93	0.117127898734063	0.0500622700504653	0.0679327253358512	0.0017	0.003	0.016	0.1545	0.0066	0.1666	0.2111	0.01	8e-04	0.005	0.0065	0.0117	0.0016	0.009	0.0103	0.1382	0.1684	0.0023	6e-04	0.0096	0.0157	0.0165	0.0095	0.0131	0.0066	9e-04
19	rs2240227	15852242	0.67	1.42251265947232	0.93	0.117127898734063	0.0436751821519181	0.0689781582488729	0.0017	0.003	0.016	0.1547	0.0066	0.1666	0.2111	0.01	8e-04	0.005	0.0065	0.0117	0.0016	0.009	0.0103	0.1382	0.1684	0.0023	6e-04	0.0096	0.0157	0.0165	0.0092	0.0131	0.0068	9e-04
19	rs11670007	15852363	0.67	1.42251265947232	0.93	0.117127898734063	0.043585417222937	0.0691180516422347	0.0016	0.003	0.016	0.1546	0.0066	0.1665	0.2114	0.01	8e-04	0.005	0.0065	0.0117	0.0016	0.009	0.0103	0.1382	0.1684	0.0023	6e-04	0.0096	0.0157	0.0165	0.0092	0.0131	0.0068	9e-04
19	rs11670326	15852544	0.67	1.42251265947232	0.94	0.100733208212114	0.0451745629423747	0.0685591865461554	0.0016	0.003	0.016	0.1545	0.0066	0.1664	0.2118	0.01	8e-04	0.005	0.0065	0.0117	0.0016	0.009	0.0103	0.1381	0.1683	0.0023	6e-04	0.0096	0.0157	0.0166	0.0092	0.0131	0.0067	9e-04
19	rs2240228	15852872	0.67	1.42251265947232	0.94	0.100733208212114	0.0451286196718735	0.0686289413063837	0.0016	0.003	0.016	0.1544	0.0066	0.1663	0.2121	0.01	8e-04	0.005	0.0065	0.0117	0.0016	0.009	0.0103	0.1381	0.1683	0.0023	6e-04	0.0096	0.0157	0.0166	0.0092	0.0131	0.0067	9e-04
19	rs2240229	15853080	0.67	1.42251265947232	0.94	0.100733208212114	0.0469597897599692	0.0686987256224412	0.0016	0.003	0.016	0.1544	0.0066	0.1663	0.2121	0.01	8e-04	0.005	0.0065	0.0117	0.0016	0.009	0.0103	0.1378	0.1683	0.0023	6e-04	0.0096	0.0157	0.0166	0.0092	0.0131	0.0067	9e-04
19	rs62104721	15854401	0.67	1.42251265947232	0.94	0.100733208212114	0.0478461901728748	0.0669630070671955	0.0016	0.0031	0.016	0.1541	0.0066	0.1664	0.2121	0.0101	8e-04	0.005	0.0065	0.0117	0.0016	0.009	0.0103	0.1379	0.1684	0.0023	6e-04	0.0097	0.0156	0.0166	0.0093	0.0131	0.0067	9e-04
19	rs199813431	15882981	0.67	1.42251265947232	0.95	0.0861393601425535	0.0439151720085193	0.0672394747727265	0.0016	0.003	0.0163	0.1545	0.0068	0.1663	0.2122	0.0099	8e-04	0.0051	0.0065	0.0118	0.0015	0.009	0.0101	0.1375	0.1681	0.0022	6e-04	0.0094	0.0157	0.0168	0.0092	0.0132	0.0067	9e-04
19	rs118084986	15891737	0.67	1.42251265947232	0.95	0.0861393601425535	0.0385236153946675	0.0664115023068583	0.0016	0.0031	0.0163	0.1551	0.0068	0.1661	0.2121	0.01	8e-04	0.0052	0.0066	0.0119	0.0014	0.0091	0.0102	0.137	0.1678	0.0022	6e-04	0.0093	0.0158	0.0169	0.0092	0.0134	0.0068	8e-04
19	rs75419699	15898497	0.67	1.42251265947232	0.95	0.0861393601425535	0.0356870657476329	0.0671011813753681	0.0016	0.0031	0.0163	0.1554	0.0068	0.1659	0.2118	0.0102	8e-04	0.0053	0.0066	0.0119	0.0013	0.0091	0.0102	0.1369	0.1678	0.0022	6e-04	0.0092	0.016	0.0168	0.0092	0.0134	0.0068	8e-04
19	rs892214	15902208	0.67	1.42251265947232	0.95	0.0861393601425535	0.0342233564783728	0.067655068710703	0.0016	0.0031	0.0162	0.1558	0.0068	0.1658	0.212	0.0102	8e-04	0.0053	0.0065	0.0119	0.0013	0.0091	0.0102	0.1365	0.1678	0.0022	6e-04	0.0092	0.016	0.0168	0.0091	0.0135	0.0068	8e-04
19	rs150017317	15905127	0.67	1.42251265947232	0.95	0.0861393601425535	0.0307717461907408	0.0582409414677348	0.0016	0.0031	0.0163	0.156	0.0069	0.1658	0.212	0.01	8e-04	0.0053	0.0064	0.012	0.0012	0.009	0.0102	0.1366	0.1681	0.0021	5e-04	0.0093	0.016	0.0168	0.0089	0.0135	0.0067	8e-04
19	rs61754873	15905289	0.67	1.42251265947232	0.96	0.0732232110783407	0.0310781899146949	0.0573325947688789	0.0016	0.0031	0.0163	0.156	0.0069	0.1658	0.212	0.01	8e-04	0.0053	0.0064	0.012	0.0012	0.009	0.0102	0.1366	0.1681	0.0021	5e-04	0.0093	0.016	0.0168	0.0088	0.0135	0.0067	8e-04
19	rs67455341	15905661	0.67	1.42251265947232	0.96	0.0732232110783407	0.0313153702004588	0.0568807159807942	0.0016	0.0031	0.0163	0.156	0.0069	0.1658	0.212	0.01	8e-04	0.0053	0.0064	0.012	0.0012	0.009	0.0102	0.1366	0.1681	0.0021	5e-04	0.0093	0.016	0.0168	0.0088	0.0135	0.0067	8e-04
19	rs11085992	15906669	0.67	1.42251265947232	0.96	0.0732232110783407	0.0315299165856598	0.0580457816552925	0.0016	0.0031	0.0163	0.156	0.0069	0.1657	0.2119	0.01	8e-04	0.0053	0.0064	0.012	0.0012	0.009	0.0102	0.1365	0.1682	0.0021	5e-04	0.0093	0.0161	0.0169	0.0088	0.0135	0.0067	8e-04
19	rs4808382	15918654	0.67	1.42251265947232	0.97	0.0618608265030667	0.0292486804133427	0.0547711565714703	0.0017	0.0032	0.0164	0.1564	0.0069	0.1652	0.2118	0.0096	9e-04	0.0053	0.0064	0.0121	0.0011	0.0088	0.0103	0.1358	0.1687	0.0021	5e-04	0.0094	0.0164	0.0169	0.0088	0.0136	0.0068	9e-04
19	rs142593895	15918694	0.67	1.42251265947232	0.97	0.0618608265030667	0.029328084815885	0.0553430878808383	0.0017	0.0032	0.0164	0.1564	0.0069	0.1652	0.2118	0.0096	9e-04	0.0053	0.0064	0.0121	0.0011	0.0088	0.0103	0.1358	0.1687	0.0021	5e-04	0.0094	0.0164	0.0169	0.0088	0.0136	0.0068	9e-04
19	rs4808383	15918802	0.67	1.42251265947232	0.98	0.0519283998033082	0.0294076412441504	0.0559175756741333	0.0017	0.0032	0.0164	0.1564	0.0069	0.1652	0.2118	0.0096	9e-04	0.0053	0.0064	0.0121	0.0011	0.0088	0.0103	0.1358	0.1687	0.0021	5e-04	0.0094	0.0164	0.0169	0.0088	0.0136	0.0068	9e-04
19	rs113088766	15922626	0.67	1.42251265947232	0.97	0.0618608265030667	0.0311018509683235	0.0600758931358558	0.0017	0.0032	0.0165	0.1564	0.0068	0.1649	0.2119	0.0099	9e-04	0.0052	0.0064	0.0123	9e-04	0.0089	0.0102	0.1351	0.1687	0.0021	5e-04	0.0096	0.0167	0.0169	0.0088	0.0136	0.0069	9e-04
19	rs916961	15922757	0.67	1.42251265947232	0.98	0.0519283998033082	0.0318175801563928	0.0626719286042323	0.0018	0.0032	0.0165	0.1564	0.0068	0.1649	0.2119	0.0099	9e-04	0.0052	0.0064	0.0123	9e-04	0.0089	0.0102	0.135	0.1687	0.0021	5e-04	0.0096	0.0167	0.0169	0.0088	0.0136	0.0069	8e-04
19	rs62106090	15928592	0.67	1.42251265947232	0.98	0.0519283998033082	0.0409937440147384	0.0505945494654554	0.0017	0.0032	0.0166	0.1565	0.0067	0.165	0.212	0.0101	0.0012	0.0049	0.0063	0.0124	9e-04	0.0087	0.0101	0.1343	0.1691	0.0021	5e-04	0.0097	0.0168	0.0169	0.0088	0.0135	0.0068	8e-04
19	rs3761013	15933059	0.67	1.42251265947232	0.99	0.0433032320256267	0.0420202861781895	0.051085675261764	0.0018	0.0032	0.0166	0.1568	0.0066	0.165	0.2124	0.0103	0.0012	0.0047	0.0062	0.0125	9e-04	0.0087	0.0101	0.1337	0.1691	0.0021	5e-04	0.0098	0.0171	0.0169	0.0087	0.0135	0.0068	8e-04
19	rs73003263	15940005	0.67	1.42251265947232	1	0.0358647470334966	0.0406364214881888	0.0454468228168755	0.0018	0.0032	0.0168	0.1568	0.0066	0.165	0.2123	0.0103	0.0012	0.0047	0.0061	0.0125	9e-04	0.0087	0.0101	0.1338	0.1691	0.0021	5e-04	0.0098	0.0171	0.0169	0.0086	0.0135	0.0068	8e-04
19	rs73003267	15940045	0.67	1.42251265947232	1	0.0358647470334966	0.0409937440147384	0.0456222928347064	0.0018	0.0032	0.0168	0.1568	0.0066	0.1649	0.2126	0.0103	0.0012	0.0047	0.0061	0.0125	9e-04	0.0087	0.0101	0.1338	0.1689	0.0021	5e-04	0.0098	0.0171	0.0169	0.0086	0.0135	0.0068	8e-04
19	rs57629035	15941100	0.67	1.42251265947232	1	0.0358647470334966	0.0418891967431829	0.0456808493126426	0.0018	0.0032	0.0168	0.1568	0.0066	0.1649	0.2126	0.0103	0.0012	0.0047	0.0061	0.0125	9e-04	0.0087	0.0101	0.1338	0.1689	0.0021	5e-04	0.0097	0.0171	0.0169	0.0086	0.0135	0.0068	8e-04
19	rs1859300	15947062	0.67	1.42251265947232	1	0.0358647470334966	0.0388128079983636	0.045505279576202	0.0018	0.0032	0.0167	0.1569	0.0066	0.1653	0.2121	0.0103	0.0012	0.0047	0.0061	0.0125	9e-04	0.0087	0.0101	0.1336	0.1691	0.0021	5e-04	0.0098	0.0171	0.0169	0.0087	0.0135	0.0068	8e-04
19	rs11085999	15951195	0.67	1.42251265947232	1	0.0358647470334966	0.0336822931098129	0.0367416267445653	0.0018	0.0032	0.0166	0.1572	0.0065	0.1651	0.212	0.0102	0.0012	0.0048	0.0062	0.0125	0.001	0.0087	0.0101	0.1334	0.1689	0.0021	5e-04	0.0098	0.0171	0.0169	0.0087	0.0136	0.0069	8e-04
19	rs1024509	15953101	0.68	1.32388185841529	1	0.0358647470334966	0.0321918629260302	0.0336686125553273	0.0019	0.0033	0.0168	0.1562	0.0066	0.1648	0.2107	0.0101	0.0012	0.005	0.0062	0.0126	0.0011	0.0087	0.0102	0.1334	0.1694	0.0021	5e-04	0.0098	0.0171	0.0171	0.0087	0.014	0.0071	9e-04
19	rs73005469	15956576	0.68	1.32388185841529	1	0.0358647470334966	0.0394515021946291	0.0259190677890828	0.0021	0.0033	0.017	0.1551	0.0067	0.1645	0.2087	0.0098	0.0013	0.0054	0.0062	0.0129	0.0012	0.0087	0.0103	0.1337	0.1702	0.0021	7e-04	0.0099	0.0172	0.0176	0.0085	0.0142	0.0073	9e-04
19	rs34470125	15961367	0.69	1.22951255717774	1	0.0358647470334966	0.0414398116923715	0.021838138548968	0.0022	0.0035	0.0174	0.1549	0.0065	0.1642	0.2074	0.0097	0.0013	0.0055	0.0065	0.013	0.0013	0.0092	0.0105	0.1329	0.17	0.002	9e-04	0.0102	0.017	0.0177	0.0087	0.0144	0.0077	0.001
19	rs12461509	15961620	0.69	1.22951255717774	0.99	0.0433032320256267	0.0419328620466149	0.0219214819316985	0.0022	0.0035	0.0174	0.1549	0.0065	0.1639	0.2074	0.0097	0.0013	0.0055	0.0065	0.013	0.0013	0.0091	0.0106	0.133	0.1703	0.002	9e-04	0.0102	0.017	0.0178	0.0088	0.0144	0.0077	0.001
19	rs7249861	15965715	0.69	1.22951255717774	0.99	0.0433032320256267	0.0407648101529299	0.0157430382817303	0.0022	0.0035	0.0175	0.1544	0.0064	0.1636	0.2072	0.0097	0.0013	0.0055	0.0066	0.0131	0.0013	0.0091	0.0105	0.133	0.1703	0.002	9e-04	0.0102	0.017	0.0179	0.0088	0.0144	0.0078	0.001
19	rs117768724	15968804	0.69	1.22951255717774	0.99	0.0433032320256267	0.0389510436262784	0.0144234210990915	0.0022	0.0035	0.0175	0.1542	0.0064	0.1635	0.2072	0.0098	0.0013	0.0055	0.0067	0.0133	0.0014	0.0088	0.0105	0.1329	0.1704	0.002	9e-04	0.0103	0.0171	0.018	0.0089	0.0144	0.0078	0.001
19	rs117799858	15971039	0.69	1.22951255717774	0.99	0.0433032320256267	0.0416568412058088	0.0135208170880892	0.0022	0.0035	0.0176	0.1541	0.0065	0.1634	0.2072	0.0098	0.0013	0.0055	0.0067	0.0133	0.0014	0.0089	0.0105	0.1329	0.1704	0.002	9e-04	0.0103	0.0171	0.018	0.0089	0.0144	0.0078	0.001
19	rs7252046	15971473	0.69	1.22951255717774	0.99	0.0433032320256267	0.0420202861781895	0.0136857626381835	0.0022	0.0035	0.0176	0.1541	0.0065	0.1634	0.2072	0.0098	0.0013	0.0055	0.0067	0.0133	0.0014	0.0089	0.0105	0.1329	0.1704	0.002	9e-04	0.0103	0.0171	0.018	0.0089	0.0144	0.0078	0.001
19	rs7256709	15980529	0.7	1.1393643476553	0.99	0.0433032320256267	0.0575541261886026	0.0136857626381835	0.0021	0.0035	0.0189	0.1514	0.007	0.1623	0.2067	0.0102	0.0012	0.0059	0.0071	0.014	0.0014	0.0092	0.0109	0.1314	0.1699	0.0018	9e-04	0.0106	0.0177	0.0186	0.0094	0.0146	0.008	8e-04
19	rs72997402	15986530	0.7	1.1393643476553	0.99	0.0433032320256267	0.0575360973063529	0.0145255103414137	0.002	0.0035	0.0191	0.1512	0.007	0.162	0.2064	0.0103	0.0012	0.0059	0.0072	0.0141	0.0014	0.0093	0.0109	0.1314	0.1698	0.0018	9e-04	0.0107	0.0178	0.0187	0.0094	0.0146	0.008	8e-04
19	rs17756654	15988725	0.7	1.1393643476553	0.99	0.0433032320256267	0.0669447580168334	0.0169722715630761	0.002	0.0036	0.0192	0.1508	0.007	0.1618	0.2064	0.0103	0.0012	0.006	0.0072	0.0144	0.0014	0.0093	0.0109	0.1314	0.1698	0.0018	9e-04	0.0107	0.0178	0.0187	0.0094	0.0146	0.008	8e-04
19	rs3093200	15989589	0.7	1.1393643476553	0.96	0.0732232110783407	0.0640968160952287	0.0151107951997655	0.002	0.0036	0.0197	0.1508	0.0071	0.1618	0.2064	0.0103	0.0012	0.006	0.0072	0.014	0.0014	0.0093	0.0109	0.1315	0.1696	0.0018	9e-04	0.0107	0.0179	0.0187	0.0095	0.0146	0.008	8e-04
19	rs2108622	15990431	0.7	1.1393643476553	0.96	0.0732232110783407	0.0643100231305055	0.0174916657731638	0.002	0.0036	0.0198	0.1508	0.0071	0.1618	0.206	0.0103	0.0012	0.006	0.0072	0.0139	0.0014	0.0093	0.011	0.1317	0.1694	0.0018	9e-04	0.0107	0.0179	0.0187	0.0096	0.0146	0.0081	8e-04
19	rs3093222	15996585	0.7	1.1393643476553	0.96	0.0732232110783407	0.070552480777409	0.0138517107630703	0.0021	0.0037	0.0209	0.1499	0.0072	0.1614	0.2065	0.0103	0.0011	0.0062	0.0073	0.014	0.0013	0.0094	0.0109	0.1309	0.1692	0.0017	9e-04	0.0107	0.018	0.0188	0.0095	0.0143	0.0082	8e-04
19	rs3093153	16001215	0.71	1.05339378298732	0.96	0.0732232110783407	0.0733503085460639	0.0134223313752947	0.0021	0.0037	0.0213	0.1497	0.0072	0.1613	0.2066	0.0104	0.0011	0.0062	0.0073	0.014	0.0013	0.0094	0.011	0.1307	0.1691	0.0017	9e-04	0.0107	0.018	0.0188	0.0095	0.0143	0.0082	8e-04
19	rs3093105	16008388	0.71	1.05339378298732	0.96	0.0732232110783407	0.0781638918270453	0.0128390143694746	0.0021	0.0037	0.0217	0.1494	0.0072	0.1611	0.2068	0.0104	0.0011	0.0063	0.0073	0.014	0.0013	0.0094	0.011	0.1304	0.1691	0.0017	9e-04	0.0107	0.0181	0.0188	0.0095	0.0142	0.0082	8e-04
19	rs2018454	16012612	0.71	1.05339378298732	0.96	0.0732232110783407	0.0632486382279661	0.0141529409142537	0.0021	0.0038	0.0219	0.1491	0.0073	0.1611	0.2068	0.0104	9e-04	0.0063	0.0073	0.014	0.0013	0.0094	0.0112	0.1303	0.1689	0.0017	0.001	0.0109	0.0181	0.0188	0.0095	0.0141	0.0082	9e-04
19	rs7259363	16015351	0.71	1.05339378298732	0.96	0.0732232110783407	0.0618010793649599	0.0116199937661145	0.0021	0.0038	0.0224	0.1489	0.0073	0.1607	0.2074	0.0103	9e-04	0.0063	0.0073	0.0141	0.0013	0.0092	0.0112	0.1303	0.1684	0.0017	0.001	0.0108	0.0182	0.0188	0.0094	0.0141	0.0084	9e-04
19	rs4808002	16017873	0.71	1.05339378298732	0.96	0.0732232110783407	0.0675641903103964	0.0158852823013063	0.0021	0.0039	0.0222	0.1492	0.0073	0.1609	0.2091	0.0099	9e-04	0.0064	0.0073	0.0141	0.0013	0.0092	0.0113	0.1301	0.1688	0.0017	0.001	0.0106	0.0165	0.0188	0.0091	0.0143	0.0084	9e-04
19	rs45511193	16023735	0.71	1.05339378298732	0.95	0.0861393601425535	0.0700588275580594	0.0127750063988314	0.0021	0.0039	0.0223	0.1492	0.0074	0.161	0.2089	0.0099	9e-04	0.0064	0.0073	0.0141	0.0012	0.0092	0.0113	0.1302	0.1685	0.0015	0.001	0.0106	0.0168	0.0188	0.0091	0.0142	0.0085	9e-04
19	rs1060463	16025176	0.71	1.05339378298732	0.95	0.0861393601425535	0.0788487274085553	0.0135537259480222	0.0022	0.004	0.0224	0.1492	0.0076	0.1612	0.2084	0.0099	9e-04	0.0065	0.0073	0.0141	0.0012	0.0092	0.0114	0.1303	0.1677	0.0012	0.001	0.0108	0.0172	0.0187	0.0092	0.0141	0.0086	8e-04
19	rs111807804	16034107	0.71	1.05339378298732	0.95	0.0861393601425535	0.0859329694809709	0.0140186605367931	0.0022	0.0041	0.0225	0.149	0.0076	0.1612	0.2086	0.0099	9e-04	0.0065	0.0073	0.0142	0.0012	0.0093	0.0113	0.13	0.1677	0.0012	0.001	0.0109	0.0171	0.0188	0.0093	0.0142	0.0086	9e-04
19	rs8104361	16034714	0.71	1.05339378298732	0.95	0.0861393601425535	0.0859329694809709	0.0140521706072025	0.0022	0.0041	0.0225	0.149	0.0076	0.1612	0.2086	0.0099	9e-04	0.0065	0.0073	0.0142	0.0012	0.0093	0.0113	0.13	0.1677	0.0012	0.001	0.0109	0.0171	0.0188	0.0093	0.0142	0.0086	9e-04
19	rs7249167	16037359	0.71	1.05339378298732	0.95	0.0861393601425535	0.0860032097370946	0.0138184409764091	0.0022	0.0041	0.0225	0.149	0.0076	0.1612	0.2086	0.0099	9e-04	0.0065	0.0073	0.0142	0.0012	0.0093	0.0113	0.13	0.1677	0.0012	0.001	0.0109	0.0171	0.0188	0.0093	0.0142	0.0086	9e-04
19	rs79069793	16039973	0.71	1.05339378298732	0.96	0.0732232110783407	0.0860266312763397	0.0138850206157174	0.0022	0.0041	0.0225	0.149	0.0076	0.1612	0.2086	0.0099	9e-04	0.0065	0.0073	0.0142	0.0012	0.0093	0.0113	0.13	0.1677	0.0012	0.001	0.0109	0.0171	0.0188	0.0093	0.0142	0.0086	9e-04
19	rs3765070	16040292	0.71	1.05339378298732	0.95	0.0861393601425535	0.0860500568761432	0.0139183705268933	0.0022	0.0041	0.0225	0.149	0.0076	0.1612	0.2086	0.0099	9e-04	0.0065	0.0073	0.0142	0.0012	0.0093	0.0113	0.13	0.1677	0.0012	0.001	0.0109	0.0171	0.0188	0.0093	0.0142	0.0086	9e-04
19	rs12980757	16048848	0.72	0.971554139537083	0.95	0.0861393601425535	0.11183777249577	0.0026556328166852	0.0025	0.0044	0.0232	0.1464	0.0079	0.1588	0.206	0.0101	9e-04	0.0068	0.0076	0.0151	0.0013	0.0092	0.0121	0.1301	0.1663	0.0013	0.0011	0.0114	0.0186	0.0195	0.0099	0.0146	0.0085	0.0012
19	rs77903685	16057383	0.72	0.971554139537083	0.95	0.0861393601425535	0.14115233849366	0.00214284397980512	0.0025	0.0047	0.0232	0.1464	0.0079	0.1587	0.2059	0.0101	9e-04	0.0068	0.0076	0.0151	0.0014	0.0092	0.0121	0.1301	0.1663	0.0013	0.0011	0.0115	0.0186	0.0195	0.0099	0.0146	0.0085	0.0012
19	rs10775621	16057677	0.72	0.971554139537083	0.95	0.0861393601425535	0.117842887684321	0.00192651318028515	0.0025	0.0047	0.0213	0.1465	0.0079	0.1589	0.2057	0.0101	0.001	0.0069	0.0076	0.0151	0.0014	0.0092	0.0124	0.1311	0.1663	0.0012	0.0011	0.0115	0.0188	0.0195	0.0099	0.0147	0.0085	0.0011
19	rs117192411	16059846	0.72	0.971554139537083	0.95	0.0861393601425535	0.118499797055289	0.00193819713879341	0.0025	0.0047	0.0212	0.1465	0.0079	0.1589	0.2057	0.0101	0.001	0.0069	0.0076	0.0151	0.0014	0.0092	0.0123	0.1311	0.1663	0.0012	0.0011	0.0115	0.0188	0.0195	0.01	0.0147	0.0086	0.0011
19	rs16980994	16060117	0.72	0.971554139537083	0.95	0.0861393601425535	0.122138236124	0.00193819713879341	0.0025	0.0047	0.0206	0.1467	0.0079	0.1589	0.2057	0.0101	0.001	0.0069	0.0076	0.0151	0.0014	0.0092	0.0123	0.1311	0.1665	0.0012	0.0011	0.0115	0.0188	0.0195	0.01	0.0147	0.0086	0.0011
19	rs16980822	16060248	0.72	0.971554139537083	0.95	0.0861393601425535	0.127422899867902	0.00199720601256041	0.0025	0.0047	0.0207	0.1469	0.0079	0.1589	0.2056	0.0101	0.001	0.0069	0.0076	0.0151	0.0013	0.0092	0.0122	0.1312	0.1665	0.0012	0.0011	0.0115	0.0188	0.0195	0.01	0.0147	0.0086	0.0011
19	rs11880184	16060658	0.72	0.971554139537083	0.95	0.0861393601425535	0.148777495186731	0.00167935710784455	0.0025	0.0047	0.0207	0.147	0.0079	0.1588	0.2055	0.0101	0.0013	0.0069	0.0077	0.0152	0.0013	0.0092	0.0121	0.1312	0.1664	0.0012	0.0011	0.0115	0.0187	0.0195	0.01	0.0147	0.0085	0.0011
19	rs78842288	16067056	0.72	0.971554139537083	0.95	0.0861393601425535	0.147076844820644	0.00199720601256041	0.0025	0.0047	0.0207	0.1473	0.0079	0.1585	0.205	0.0101	0.0013	0.0069	0.0077	0.0153	0.0013	0.0091	0.012	0.1312	0.1666	0.0012	0.0011	0.0116	0.0188	0.0194	0.01	0.0146	0.0085	0.0011
19	rs17641567	16071892	0.72	0.971554139537083	0.95	0.0861393601425535	0.145582101662524	0.00239824158174688	0.0025	0.0047	0.0207	0.1474	0.0079	0.1585	0.2049	0.0101	0.0013	0.0069	0.0077	0.0153	0.0013	0.0091	0.012	0.1313	0.1666	0.0012	0.0011	0.0116	0.0188	0.0194	0.01	0.0146	0.0086	0.0011
19	rs7257306	16077272	0.74	0.820062814253923	0.95	0.0861393601425535	0.11878610736905	0.00160466435106869	0.0025	0.0048	0.0209	0.1446	0.0081	0.1554	0.2015	0.0105	0.0013	0.0074	0.0084	0.0166	0.0014	0.0091	0.0134	0.1313	0.1685	0.0012	0.0011	0.012	0.0197	0.0192	0.0103	0.0151	0.0087	0.0013
19	rs59305158	16077928	0.75	0.750298972197586	0.95	0.0861393601425535	0.0902363677745617	0.00224309770566993	0.0027	0.0049	0.0206	0.1434	0.0086	0.155	0.2	0.0106	0.0013	0.0078	0.0086	0.0171	0.0014	0.009	0.0141	0.1306	0.1695	0.0012	0.0011	0.0122	0.0201	0.0187	0.0103	0.0154	0.0089	0.0013
19	rs62116764	16085184	0.79	0.509607847349147	0.94	0.100733208212114	0.163251605693464	0.00682064294683829	0.0022	0.0049	0.0202	0.1398	0.0083	0.1508	0.1974	0.0116	0.0013	0.0092	0.0091	0.0194	0.0016	0.0097	0.0174	0.1291	0.1684	0.0011	9e-04	0.013	0.0219	0.0207	0.0101	0.016	0.0088	0.0013
19	rs73928289	16086314	0.79	0.509607847349147	0.94	0.100733208212114	0.17248129061389	0.0066140946012064	0.0021	0.005	0.0202	0.1397	0.0083	0.1506	0.1973	0.0116	0.0012	0.0092	0.0091	0.0192	0.0016	0.0097	0.0175	0.1293	0.1683	0.0011	9e-04	0.013	0.0219	0.0207	0.0101	0.0161	0.0088	0.0013
19	rs55706826	16087289	0.79	0.509607847349147	0.94	0.100733208212114	0.180717476192639	0.00696019720309229	0.0021	0.0051	0.0202	0.1397	0.0083	0.1505	0.1973	0.0116	0.0012	0.0092	0.0091	0.0191	0.0016	0.0097	0.0176	0.1294	0.1683	0.0011	9e-04	0.013	0.0219	0.0208	0.0101	0.0162	0.0088	0.0013
19	rs28567690	16088702	0.79	0.509607847349147	0.94	0.100733208212114	0.189440463726451	0.00686699612519373	0.0021	0.0051	0.0199	0.1398	0.0084	0.1501	0.1972	0.0116	0.0012	0.0093	0.0092	0.0191	0.0016	0.0098	0.0178	0.1294	0.1683	0.0011	9e-04	0.013	0.0219	0.0209	0.0101	0.0162	0.0089	0.0013
19	rs76014183	16091645	0.79	0.509607847349147	0.94	0.100733208212114	0.195540948903376	0.00654598738260127	0.0021	0.0051	0.0199	0.1398	0.0084	0.1501	0.1972	0.0117	0.0012	0.0093	0.0092	0.0191	0.0016	0.0097	0.0178	0.1293	0.1682	0.0011	9e-04	0.013	0.0219	0.0209	0.0101	0.0162	0.0089	0.0013
19	rs116862968	16102813	0.8	0.458652199356866	0.94	0.100733208212114	0.193967172032673	0.0110484281145663	0.002	0.0049	0.0199	0.1396	0.0087	0.1507	0.1967	0.0121	0.0012	0.0093	0.0093	0.0189	0.0017	0.0094	0.0182	0.1283	0.1666	0.001	9e-04	0.0132	0.023	0.0217	0.0098	0.0166	0.0089	0.0015
19	rs10408299	16105095	0.8	0.458652199356866	0.94	0.100733208212114	0.19362267970822	0.011078144951507	0.0019	0.0049	0.0199	0.1396	0.0087	0.1507	0.1967	0.0121	0.0012	0.0093	0.0093	0.0189	0.0017	0.0094	0.0182	0.1283	0.1666	0.001	9e-04	0.0132	0.023	0.0217	0.0098	0.0166	0.0089	0.0015
19	rs75887392	16108280	0.8	0.458652199356866	0.94	0.100733208212114	0.193011111973003	0.0111377005746952	0.0019	0.0049	0.0199	0.1396	0.0087	0.1507	0.1967	0.0121	0.0012	0.0093	0.0093	0.0189	0.0017	0.0093	0.0182	0.1283	0.1666	0.001	9e-04	0.0132	0.023	0.0217	0.0098	0.0166	0.0089	0.0015
19	rs56381816	16111031	0.8	0.458652199356866	0.93	0.117127898734063	0.190272729114839	0.0115287724297442	0.0019	0.0049	0.0199	0.1396	0.0088	0.1507	0.1967	0.0122	0.0012	0.0093	0.0093	0.0189	0.0017	0.0091	0.0182	0.1283	0.1666	0.001	9e-04	0.0132	0.0231	0.0217	0.0098	0.0166	0.009	0.0015
19	rs77580983	16116646	0.81	0.411214762386647	0.93	0.117127898734063	0.213533078310651	0.0125205871691302	0.0019	0.0049	0.0198	0.1389	0.0089	0.1503	0.1964	0.0123	0.0011	0.0095	0.0093	0.0189	0.0017	0.0092	0.0183	0.1285	0.1668	0.001	9e-04	0.0134	0.0235	0.0219	0.0098	0.0166	0.009	0.0015
19	rs10416583	16123133	0.81	0.411214762386647	0.93	0.117127898734063	0.223735738330002	0.0140186605367931	0.0019	0.0049	0.0198	0.1385	0.009	0.15	0.1963	0.0123	0.0011	0.0095	0.0093	0.0189	0.0017	0.0092	0.0184	0.1286	0.1669	0.001	9e-04	0.0134	0.0237	0.022	0.0098	0.0166	0.009	0.0015
19	rs1124276	16126203	0.81	0.411214762386647	0.93	0.117127898734063	0.181048604992295	0.0135866749403153	0.0017	0.0049	0.0196	0.1397	0.009	0.1491	0.1973	0.0121	0.0011	0.0092	0.009	0.0188	0.0014	0.0091	0.0188	0.1296	0.1662	0.0014	0.001	0.0135	0.0239	0.0219	0.0093	0.0165	0.0086	0.0015
19	rs36072114	16126821	0.82	0.36720095628419	0.93	0.117127898734063	0.176517163379406	0.0126156918882927	0.0017	0.0049	0.0196	0.1397	0.009	0.1492	0.198	0.012	0.0011	0.009	0.009	0.0187	0.0014	0.009	0.0189	0.1296	0.1661	0.0014	0.0011	0.0135	0.024	0.0218	0.0092	0.0164	0.0085	0.0015
19	rs1990026	16128817	0.82	0.36720095628419	0.93	0.117127898734063	0.200774150565532	0.0145937694185621	0.0016	0.0048	0.0197	0.1389	0.0091	0.1483	0.1976	0.0122	0.0011	0.0091	0.0091	0.0187	0.0013	0.009	0.0192	0.1301	0.1662	0.0014	0.0011	0.0136	0.0246	0.0218	0.0092	0.0161	0.0085	0.0015
19	rs16981049	16131030	0.82	0.36720095628419	0.93	0.117127898734063	0.221706913879732	0.0168987013667234	0.0016	0.0048	0.0199	0.1387	0.0092	0.1481	0.1974	0.0122	0.0011	0.0091	0.0091	0.0187	0.0013	0.009	0.0192	0.1303	0.1661	0.0015	0.001	0.0137	0.0247	0.0218	0.0092	0.0162	0.0085	0.0015
19	rs73513709	16135696	0.82	0.36720095628419	0.93	0.117127898734063	0.245463688037318	0.0191349102805073	0.0016	0.0048	0.02	0.1385	0.0093	0.1479	0.1973	0.0123	0.0011	0.0091	0.0091	0.0187	0.0013	0.009	0.0193	0.1304	0.1659	0.0015	8e-04	0.0137	0.0248	0.0219	0.0093	0.0163	0.0085	0.0015
19	rs55966091	16137386	0.82	0.36720095628419	0.94	0.100733208212114	0.247829493647148	0.01948795674029	0.0016	0.0048	0.0201	0.1385	0.0093	0.1479	0.1972	0.0123	0.0011	0.0091	0.0091	0.0187	0.0013	0.009	0.0193	0.1304	0.1659	0.0015	8e-04	0.0137	0.0248	0.0219	0.0093	0.0163	0.0085	0.0015
19	rs76177484	16137931	0.82	0.36720095628419	0.93	0.117127898734063	0.249193269320971	0.0195668380103398	0.0016	0.0048	0.0201	0.1384	0.0093	0.1479	0.1972	0.0123	0.0011	0.0091	0.0092	0.0187	0.0013	0.009	0.0193	0.1304	0.1659	0.0015	8e-04	0.0137	0.0249	0.0219	0.0093	0.0163	0.0085	0.0015
19	rs57540331	16145539	0.83	0.326509998324372	0.94	0.100733208212114	0.275975760409226	0.0321533966589417	0.0015	0.0049	0.0209	0.1369	0.0098	0.1463	0.1958	0.0126	0.0013	0.009	0.0094	0.019	0.0013	0.0088	0.0199	0.1311	0.1644	0.0015	9e-04	0.014	0.0256	0.0223	0.0095	0.0169	0.0086	0.0015
19	rs73513754	16145653	0.83	0.326509998324372	0.96	0.0732232110783407	0.27569640505353	0.0321034439921945	0.0015	0.0049	0.0209	0.1368	0.0098	0.1463	0.1958	0.0126	0.0014	0.009	0.0094	0.019	0.0013	0.0088	0.0199	0.1311	0.1644	0.0015	9e-04	0.014	0.0256	0.0223	0.0095	0.0169	0.0086	0.0015
19	rs17683335	16146400	0.83	0.326509998324372	0.97	0.0618608265030667	0.29503893806038	0.0355814236323044	0.0015	0.0049	0.021	0.1365	0.0099	0.1463	0.1954	0.0126	0.0014	0.009	0.0095	0.019	0.0012	0.0088	0.0199	0.1315	0.1644	0.0015	9e-04	0.0141	0.0256	0.0223	0.0095	0.017	0.0086	0.0015
19	rs62116846	16146951	0.83	0.326509998324372	0.97	0.0618608265030667	0.304432810021229	0.0390580037421088	0.0015	0.0049	0.021	0.1364	0.0099	0.1462	0.1954	0.0126	0.0014	0.009	0.0095	0.019	0.0012	0.0088	0.0199	0.1316	0.1645	0.0015	9e-04	0.0141	0.0256	0.0223	0.0095	0.017	0.0086	0.0015
19	rs2364513	16149033	0.84	0.289034762536342	0.98	0.0519283998033082	0.326023980647194	0.045739439008876	0.0015	0.0049	0.0212	0.1361	0.0099	0.1455	0.1945	0.0126	0.0014	0.009	0.0095	0.0192	0.0011	0.0086	0.02	0.1322	0.1644	0.0016	0.001	0.0141	0.0258	0.0225	0.0096	0.0173	0.0088	0.0015
19	rs4808018	16150726	0.84	0.289034762536342	0.98	0.0519283998033082	0.306251545629946	0.0628735477065409	0.0016	0.0049	0.0213	0.136	0.0099	0.1446	0.1938	0.0127	0.0014	0.009	0.0096	0.0193	0.0011	0.0086	0.0204	0.1326	0.1641	0.0016	0.001	0.0141	0.0259	0.0225	0.0096	0.0177	0.0089	0.0015
19	rs10403813	16153445	0.84	0.289034762536342	0.98	0.0519283998033082	0.297069890890202	0.0743763684707325	0.0016	0.0048	0.0215	0.1356	0.0099	0.1441	0.1942	0.0128	0.0014	0.009	0.0096	0.0193	0.0011	0.0086	0.0205	0.1326	0.1642	0.0016	9e-04	0.0141	0.0261	0.0225	0.0095	0.0179	0.0089	0.0015
19	rs4808432	16157435	0.84	0.289034762536342	0.98	0.0519283998033082	0.23446035257691	0.0761157920833488	0.0016	0.0045	0.0215	0.1352	0.0099	0.1438	0.1945	0.0129	0.0014	0.0091	0.0097	0.0194	0.0011	0.0088	0.0206	0.1323	0.1641	0.0016	9e-04	0.0142	0.0262	0.0225	0.0096	0.018	0.0089	0.0014
19	rs7251471	16159553	0.84	0.289034762536342	1.03	0.0195166737865975	0.237453153521935	0.0870467638780062	0.0016	0.0045	0.0216	0.135	0.0099	0.1438	0.1947	0.0129	0.0014	0.0091	0.0098	0.0194	0.0011	0.0088	0.0207	0.1321	0.164	0.0016	9e-04	0.0142	0.0262	0.0225	0.0097	0.0181	0.0089	0.0014
19	rs77967813	16162305	0.84	0.289034762536342	1.03	0.0195166737865975	0.256118383931499	0.0871236644848596	0.0016	0.0045	0.0216	0.135	0.01	0.1437	0.1948	0.013	0.0014	0.0091	0.0098	0.0194	0.0011	0.0087	0.0207	0.132	0.164	0.0016	9e-04	0.0142	0.026	0.0226	0.0097	0.0181	0.0088	0.0014
19	rs4808435	16163585	0.84	0.289034762536342	1.03	0.0195166737865975	0.301349238448079	0.0878169919829966	0.0016	0.0045	0.0216	0.1349	0.01	0.1437	0.1948	0.013	0.0014	0.0091	0.0101	0.0194	0.0011	0.0084	0.0208	0.132	0.164	0.0016	9e-04	0.0142	0.026	0.0226	0.0097	0.0181	0.0088	0.0014
19	rs78620272	16164067	0.84	0.289034762536342	1.03	0.0195166737865975	0.301495697968278	0.0879713630836043	0.0016	0.0045	0.0216	0.1349	0.01	0.1437	0.1948	0.013	0.0014	0.0091	0.0101	0.0194	0.0011	0.0084	0.0208	0.132	0.164	0.0016	9e-04	0.0142	0.026	0.0226	0.0097	0.0181	0.0088	0.0014
19	rs4808027	16171361	0.84	0.289034762536342	1.02	0.0240822308241547	0.304285596197039	0.0910814379622124	0.0016	0.0045	0.0216	0.1346	0.01	0.1441	0.1949	0.013	0.0014	0.0091	0.0101	0.0194	0.0011	0.0084	0.0208	0.1319	0.1639	0.0017	9e-04	0.0142	0.0259	0.0226	0.0097	0.0181	0.0088	0.0014
19	rs17641704	16172739	0.84	0.289034762536342	1.02	0.0240822308241547	0.305661057484479	0.0928102413638975	0.0016	0.0045	0.0216	0.1346	0.01	0.1441	0.1949	0.013	0.0014	0.0091	0.0101	0.0194	0.0011	0.0084	0.0208	0.1319	0.1639	0.0017	9e-04	0.0142	0.0259	0.0226	0.0097	0.0181	0.0088	0.0014
19	rs12608889	16175248	0.85	0.254661707966279	1.02	0.0240822308241547	0.296585658452841	0.119970831647177	0.0016	0.0046	0.0219	0.1341	0.0102	0.143	0.1945	0.0129	0.0012	0.0094	0.0102	0.0196	0.0011	0.0088	0.0214	0.1314	0.1629	0.0018	9e-04	0.0142	0.026	0.0229	0.0098	0.0186	0.009	0.0012
19	rs73928717	16175800	0.85	0.254661707966279	1.02	0.0240822308241547	0.311593040376098	0.18118205421371	0.0017	0.0046	0.0222	0.1332	0.0103	0.1429	0.1938	0.0129	0.0011	0.0097	0.0104	0.0198	0.0012	0.0089	0.0216	0.1318	0.1621	0.0018	9e-04	0.0142	0.0261	0.0228	0.01	0.0189	0.0091	0.0012
19	rs8110325	16176940	0.86	0.223270892544248	1.02	0.0240822308241547	0.24611960641774	0.196451224054656	0.0017	0.0046	0.0231	0.131	0.0107	0.1427	0.1923	0.0128	0.0011	0.0103	0.0107	0.0201	0.001	0.009	0.0223	0.1323	0.1605	0.0019	0.001	0.0144	0.0264	0.0226	0.0103	0.0199	0.0093	0.0012
19	rs998316	16177218	0.86	0.223270892544248	1.02	0.0240822308241547	0.224192606865423	0.199993765811389	0.0017	0.0046	0.0232	0.131	0.0108	0.1427	0.1922	0.0128	0.0011	0.0104	0.0108	0.0202	0.001	0.0091	0.0224	0.1322	0.1599	0.0019	0.001	0.0144	0.0265	0.0226	0.0103	0.02	0.0094	0.0012
19	rs77830959	16181436	0.91	0.106429816649543	1.02	0.0240822308241547	0.187218793150463	0.190149301540982	0.0017	0.0047	0.0239	0.1292	0.0107	0.1405	0.1905	0.0126	0.001	0.0119	0.0111	0.0199	0.0013	0.0096	0.0242	0.1339	0.158	0.0022	0.0013	0.0136	0.0266	0.022	0.0106	0.0209	0.0096	0.0012
19	rs62116850	16183411	0.92	0.0900864543555373	1.02	0.0240822308241547	0.21171768878105	0.202507155376648	0.0018	0.0048	0.0243	0.1282	0.0107	0.1393	0.1895	0.0125	0.001	0.0128	0.0113	0.0197	0.0016	0.0099	0.0252	0.1348	0.1568	0.0025	0.0014	0.0133	0.0266	0.0217	0.0107	0.0214	0.0098	0.0013
19	rs745811	16184052	0.92	0.0900864543555373	1.02	0.0240822308241547	0.170448104159607	0.174754481808434	0.0018	0.0049	0.0244	0.1283	0.0107	0.1391	0.1888	0.0125	9e-04	0.0129	0.0113	0.0197	0.0017	0.0098	0.0255	0.1356	0.156	0.0025	0.0015	0.0132	0.027	0.0215	0.0108	0.0216	0.0098	0.0013
19	rs73003788	16184194	0.92	0.0900864543555373	1.02	0.0240822308241547	0.173305668926687	0.178661746574528	0.0018	0.0049	0.0244	0.1284	0.0107	0.139	0.1888	0.0125	9e-04	0.0129	0.0113	0.0197	0.0017	0.0098	0.0255	0.1356	0.156	0.0025	0.0015	0.0132	0.027	0.0215	0.0108	0.0215	0.0098	0.0013
19	rs74637497	16184288	0.92	0.0900864543555373	1.03	0.0195166737865975	0.175358532705757	0.181384203457618	0.0018	0.0049	0.0244	0.1284	0.0107	0.139	0.1888	0.0125	9e-04	0.0129	0.0113	0.0197	0.0017	0.0098	0.0255	0.1357	0.156	0.0025	0.0015	0.0132	0.027	0.0216	0.0108	0.0215	0.0098	0.0013
19	rs11671620	16184945	0.92	0.0900864543555373	1.03	0.0195166737865975	0.184304732904821	0.185341543807636	0.0018	0.0049	0.0244	0.1285	0.0107	0.139	0.1888	0.0125	9e-04	0.0129	0.0113	0.0196	0.0017	0.0098	0.0255	0.1359	0.1559	0.0025	0.0015	0.0131	0.027	0.0216	0.0107	0.0215	0.0097	0.0013
19	rs8109288	16185559	0.92	0.0900864543555373	1.03	0.0195166737865975	0.192743898481104	0.180172472046848	0.0018	0.0049	0.0244	0.1286	0.0106	0.1389	0.1888	0.0124	9e-04	0.0129	0.0113	0.0196	0.0017	0.0097	0.0255	0.1361	0.1559	0.0025	0.0015	0.0131	0.027	0.0216	0.0107	0.0215	0.0097	0.0013
19	rs79466985	16188323	0.92	0.0900864543555373	1.03	0.0195166737865975	0.183970185194363	0.162338419146868	0.0018	0.0049	0.0244	0.1289	0.0106	0.1388	0.1888	0.0124	9e-04	0.0128	0.0113	0.0196	0.0017	0.0096	0.0255	0.1368	0.1557	0.0026	0.0015	0.0131	0.027	0.0215	0.0107	0.0215	0.0096	0.0013
19	rs4808032	16188555	0.92	0.0900864543555373	1.02	0.0240822308241547	0.182302691577962	0.161560986204375	0.0018	0.0049	0.0244	0.1289	0.0106	0.1388	0.1888	0.0124	9e-04	0.0128	0.0113	0.0196	0.0017	0.0096	0.0255	0.1368	0.1556	0.0026	0.0015	0.0131	0.027	0.0215	0.0107	0.0215	0.0096	0.0013
19	rs8105102	16189320	0.92	0.0900864543555373	1.02	0.0240822308241547	0.184788585789287	0.162143937391934	0.0018	0.0049	0.0244	0.1289	0.0106	0.1388	0.1888	0.0124	9e-04	0.0128	0.0113	0.0196	0.0017	0.0096	0.0255	0.1368	0.1556	0.0026	0.0015	0.0131	0.027	0.0215	0.0107	0.0215	0.0096	0.0013
19	rs77808283	16189882	0.92	0.0900864543555373	1.02	0.0240822308241547	0.185646420345858	0.162727629385313	0.0018	0.0049	0.0244	0.1289	0.0106	0.1388	0.1888	0.0124	9e-04	0.0128	0.0113	0.0196	0.0017	0.0096	0.0255	0.1368	0.1556	0.0026	0.0015	0.0131	0.0269	0.0215	0.0107	0.0215	0.0096	0.0013
19	rs3786577	16192958	0.92	0.0900864543555373	1.01	0.0294955121051703	0.17691646343472	0.164874148879263	0.0018	0.0049	0.0245	0.129	0.0105	0.1387	0.1888	0.0124	9e-04	0.0128	0.0114	0.0195	0.0017	0.0097	0.0255	0.1369	0.1554	0.0026	0.0015	0.0132	0.0268	0.0215	0.0107	0.0216	0.0096	0.0013
19	rs2303150	16197377	0.93	0.0757334056000413	0.96	0.0732232110783407	0.212563785496562	0.171570966297997	0.0018	0.0048	0.0245	0.1291	0.0105	0.1386	0.1888	0.0124	9e-04	0.013	0.0114	0.0194	0.0017	0.0097	0.0254	0.1369	0.1552	0.0026	0.0015	0.0131	0.0268	0.0215	0.0106	0.0216	0.0096	0.0013
19	rs2233146	16229122	0.95	0.0523777185899542	0.96	0.0732232110783407	0.243197284381228	0.286678328200725	0.0022	0.0049	0.0265	0.1339	0.0106	0.1352	0.1835	0.0127	0.001	0.0134	0.0118	0.0191	0.0023	0.0109	0.0261	0.1375	0.1542	0.003	0.0019	0.0121	0.0256	0.0202	0.011	0.0224	0.0096	0.0012
19	rs11665996	16235046	0.95	0.0523777185899542	0.96	0.0732232110783407	0.230137019511518	0.265235822258844	0.0022	0.0049	0.0265	0.134	0.0106	0.1352	0.1835	0.0127	0.001	0.0135	0.0118	0.0191	0.0023	0.0109	0.0261	0.1375	0.1541	0.003	0.0019	0.0121	0.0256	0.0201	0.0111	0.0224	0.0096	0.0012
19	rs61630159	16240000	0.95	0.0523777185899542	0.96	0.0732232110783407	0.221996114128986	0.262035722368887	0.0022	0.0049	0.0266	0.134	0.0106	0.1351	0.1835	0.0127	0.001	0.0135	0.0118	0.0191	0.0023	0.0109	0.0261	0.1375	0.1542	0.003	0.0019	0.0121	0.0256	0.0202	0.0111	0.0224	0.0096	0.0012
19	rs2241400	16240727	0.95	0.0523777185899542	0.96	0.0732232110783407	0.220840577006836	0.256238307610943	0.0022	0.0049	0.0266	0.1339	0.0106	0.1351	0.1835	0.0127	0.001	0.0135	0.0118	0.0191	0.0023	0.0109	0.0261	0.1375	0.1542	0.003	0.0019	0.0121	0.0256	0.0202	0.0111	0.0224	0.0096	0.0012
19	rs1043452	16244326	0.95	0.0523777185899542	0.95	0.0861393601425535	0.221541751165719	0.252508831443636	0.0022	0.0049	0.0266	0.1339	0.0106	0.1351	0.1835	0.0127	0.001	0.0134	0.0118	0.0191	0.0023	0.0109	0.026	0.1376	0.1542	0.003	0.0019	0.0121	0.0255	0.0202	0.0111	0.0224	0.0096	0.0012
19	rs17795796	16246477	0.95	0.0523777185899542	0.95	0.0861393601425535	0.224774827799958	0.255898553140509	0.0022	0.0049	0.0266	0.1339	0.0106	0.1351	0.1835	0.0127	0.001	0.0133	0.0118	0.0191	0.0023	0.0109	0.026	0.1378	0.1543	0.003	0.0019	0.0121	0.0255	0.0201	0.0111	0.0224	0.0097	0.0012
19	rs73003598	16249146	0.95	0.0523777185899542	0.95	0.0861393601425535	0.24406760989547	0.269483027978752	0.0022	0.0049	0.0266	0.134	0.0106	0.1351	0.1834	0.0127	0.001	0.0133	0.0117	0.0191	0.0023	0.0109	0.026	0.1378	0.1543	0.003	0.0019	0.0121	0.0255	0.0201	0.0111	0.0224	0.0097	0.0012
19	rs10406557	16250914	0.95	0.0523777185899542	0.95	0.0861393601425535	0.267982221276111	0.281998811628189	0.0022	0.0049	0.0266	0.1341	0.0105	0.1352	0.1834	0.0127	0.001	0.0133	0.0117	0.0191	0.0023	0.0109	0.026	0.1378	0.1542	0.003	0.0019	0.0121	0.0255	0.0201	0.0111	0.0224	0.0096	0.0012
19	rs2161575	16255239	0.96	0.0430660126656495	0.95	0.0861393601425535	0.325362905757966	0.416388692764934	0.002	0.0046	0.0275	0.138	0.0095	0.1389	0.1814	0.0125	0.001	0.0129	0.011	0.0187	0.0023	0.0108	0.0268	0.1384	0.1531	0.0029	0.0019	0.0115	0.0247	0.0189	0.0113	0.0223	0.0092	9e-04
19	rs36088948	16265241	0.96	0.0430660126656495	0.95	0.0861393601425535	0.475428696155642	0.491190192088096	0.0019	0.0046	0.0282	0.1404	0.009	0.1412	0.18	0.0123	9e-04	0.0127	0.0105	0.0185	0.0023	0.0107	0.0273	0.1386	0.1522	0.0029	0.0019	0.0112	0.0242	0.0182	0.0114	0.0222	0.0089	7e-04
19	rs111524	16265494	0.96	0.0430660126656495	0.94	0.100733208212114	0.431248402271005	0.494467049626395	0.0019	0.0045	0.0282	0.1404	0.009	0.1413	0.18	0.0123	9e-04	0.0127	0.0105	0.0185	0.0023	0.0108	0.0273	0.1386	0.1522	0.0029	0.0019	0.0112	0.0242	0.0182	0.0114	0.0222	0.009	7e-04
19	rs7254531	16268856	0.95	0.0523777185899542	0.94	0.100733208212114	0.391548035011305	0.51396798180011	0.0019	0.0043	0.0282	0.1405	0.009	0.1414	0.1801	0.0123	9e-04	0.0127	0.0105	0.0184	0.0023	0.0109	0.0273	0.1387	0.1522	0.0029	0.0018	0.0112	0.0242	0.0182	0.0114	0.0221	0.0091	7e-04
19	rs117398689	16278737	0.95	0.0523777185899542	0.93	0.117127898734063	0.362006067223577	0.456324046283904	0.0019	0.0043	0.0282	0.1406	0.009	0.1417	0.1801	0.0123	9e-04	0.0127	0.0105	0.0182	0.0023	0.0109	0.0272	0.1388	0.152	0.0029	0.0018	0.0112	0.0241	0.0182	0.0114	0.022	0.0091	7e-04
19	rs12710303	16282131	0.95	0.0523777185899542	0.93	0.117127898734063	0.352086285660613	0.428713670318754	0.0019	0.0043	0.0282	0.1406	0.0089	0.1417	0.1802	0.0122	9e-04	0.0127	0.0105	0.0182	0.0023	0.0109	0.0272	0.1389	0.152	0.0029	0.0018	0.0112	0.0241	0.0182	0.0114	0.022	0.0091	7e-04
19	rs285284	16287220	0.95	0.0523777185899542	0.93	0.117127898734063	0.356601940889792	0.410002777911692	0.0019	0.0043	0.0282	0.1409	0.0089	0.1418	0.1801	0.0122	9e-04	0.0127	0.0104	0.0181	0.0023	0.011	0.0272	0.1392	0.152	0.0029	0.0018	0.0111	0.0241	0.0181	0.0114	0.022	0.009	7e-04
19	rs73517765	16288567	0.95	0.0523777185899542	0.93	0.117127898734063	0.358469932641416	0.420835442213674	0.0019	0.0043	0.0282	0.1409	0.0089	0.1418	0.1801	0.0122	9e-04	0.0127	0.0104	0.0181	0.0023	0.011	0.0272	0.1392	0.152	0.0029	0.0018	0.0111	0.0241	0.0181	0.0114	0.022	0.009	7e-04
19	rs443644	16292992	0.95	0.0523777185899542	0.93	0.117127898734063	0.356069150297104	0.416911174792667	0.0018	0.0043	0.0283	0.1408	0.0088	0.1419	0.1799	0.0121	8e-04	0.0127	0.0104	0.0182	0.0023	0.011	0.0272	0.1393	0.1519	0.0029	0.0017	0.0111	0.0241	0.0182	0.0114	0.0221	0.0091	7e-04
19	rs67000086	16296908	0.95	0.0523777185899542	0.93	0.117127898734063	0.35970019983371	0.309941310672402	0.0018	0.0043	0.0283	0.141	0.0088	0.142	0.1798	0.0121	8e-04	0.0127	0.0104	0.0181	0.0023	0.0111	0.0273	0.1394	0.1519	0.0029	0.0017	0.0111	0.0241	0.0181	0.0114	0.022	0.0091	7e-04
19	rs17722868	16301100	0.95	0.0523777185899542	0.93	0.117127898734063	0.348073864950507	0.313670147471775	0.0018	0.0042	0.0284	0.141	0.0089	0.1416	0.1791	0.0121	8e-04	0.0127	0.0105	0.0182	0.0023	0.0111	0.0274	0.1395	0.1523	0.0029	0.0017	0.0111	0.0243	0.0181	0.0114	0.022	0.0091	7e-04
19	rs117289626	16303815	0.95	0.0523777185899542	0.93	0.117127898734063	0.348863910492437	0.309701196533519	0.0018	0.0042	0.0284	0.141	0.0089	0.1416	0.179	0.0121	8e-04	0.0127	0.0105	0.0182	0.0023	0.0111	0.0274	0.1395	0.1523	0.0029	0.0017	0.0111	0.0243	0.0181	0.0114	0.022	0.0091	7e-04
19	rs117831473	16308495	0.95	0.0523777185899542	0.93	0.117127898734063	0.348179150915761	0.296462660939529	0.0018	0.0042	0.0284	0.1411	0.0089	0.1416	0.179	0.0121	8e-04	0.0127	0.0105	0.0182	0.0024	0.0111	0.0274	0.1396	0.1523	0.0029	0.0017	0.0111	0.0243	0.0181	0.0114	0.022	0.0091	7e-04
19	rs116918497	16313394	0.95	0.0523777185899542	0.93	0.117127898734063	0.348863910492437	0.264205897450998	0.0018	0.0042	0.0284	0.1413	0.0088	0.1416	0.1788	0.0121	8e-04	0.0127	0.0105	0.0182	0.0024	0.0111	0.0274	0.1398	0.1523	0.0029	0.0017	0.0111	0.0243	0.018	0.0114	0.022	0.0091	7e-04
19	rs117647142	16314299	0.95	0.0523777185899542	0.92	0.135444945858012	0.348653141250126	0.262720436874489	0.0018	0.0042	0.0284	0.1413	0.0088	0.1416	0.1788	0.0121	8e-04	0.0127	0.0105	0.0182	0.0024	0.0111	0.0274	0.1398	0.1523	0.0029	0.0017	0.0111	0.0243	0.018	0.0114	0.022	0.0091	7e-04
19	rs4808034	16317874	0.95	0.0523777185899542	0.92	0.135444945858012	0.34860045921501	0.259302461967339	0.0018	0.0042	0.0284	0.1413	0.0088	0.1416	0.1788	0.0121	8e-04	0.0127	0.0105	0.0182	0.0024	0.0111	0.0274	0.1398	0.1524	0.0029	0.0017	0.0111	0.0243	0.018	0.0114	0.022	0.0091	7e-04
19	rs62116325	16334083	0.95	0.0523777185899542	0.91	0.155803491158275	0.350393953698651	0.273519860103725	0.0018	0.0042	0.0284	0.1413	0.0088	0.1416	0.1788	0.0121	8e-04	0.0127	0.0105	0.0182	0.0024	0.0111	0.0275	0.1398	0.1524	0.0029	0.0017	0.0111	0.0243	0.018	0.0114	0.022	0.0091	7e-04
19	rs117176393	16339431	0.95	0.0523777185899542	0.91	0.155803491158275	0.350763792055362	0.273982392761181	0.0018	0.0042	0.0284	0.1413	0.0088	0.1416	0.1788	0.0121	8e-04	0.0127	0.0105	0.0182	0.0024	0.0111	0.0275	0.1398	0.1524	0.0029	0.0017	0.0111	0.0243	0.018	0.0114	0.022	0.0091	7e-04
19	rs78742785	16344759	0.95	0.0523777185899542	0.9	0.178319663885856	0.354207609968877	0.2668404056607	0.0018	0.0042	0.0285	0.1412	0.0088	0.1417	0.1787	0.0121	8e-04	0.0127	0.0105	0.0182	0.0024	0.0111	0.0275	0.1398	0.1524	0.0029	0.0017	0.011	0.0242	0.018	0.0114	0.022	0.0091	7e-04
19	rs285280	16346751	0.95	0.0523777185899542	0.9	0.178319663885856	0.363780810170537	0.25635159060674	0.0018	0.0041	0.0285	0.1409	0.0088	0.1421	0.1784	0.012	9e-04	0.0127	0.0105	0.0182	0.0024	0.0111	0.0276	0.1401	0.1524	0.0029	0.0017	0.011	0.0241	0.0179	0.0115	0.022	0.0091	7e-04
19	rs62116348	16347113	0.95	0.0523777185899542	0.89	0.20310604818777	0.360396525362972	0.260326382971281	0.0018	0.0041	0.0285	0.1409	0.0088	0.1422	0.1785	0.012	9e-04	0.0127	0.0105	0.0182	0.0024	0.0111	0.0276	0.1401	0.1523	0.0029	0.0017	0.011	0.0241	0.0179	0.0115	0.022	0.0091	7e-04
19	rs12982021	16355135	0.95	0.0523777185899542	0.89	0.20310604818777	0.339860294104645	0.250819328992232	0.0018	0.0041	0.0284	0.1408	0.0088	0.1423	0.1789	0.012	9e-04	0.0127	0.0105	0.0182	0.0024	0.0111	0.0276	0.1402	0.1522	0.0029	0.0017	0.011	0.0241	0.0179	0.0114	0.022	0.0092	7e-04
19	rs73012975	16370369	0.95	0.0523777185899542	0.88	0.230271256315472	0.282773153734686	0.198324034213536	0.0018	0.004	0.0283	0.1409	0.0088	0.1424	0.1783	0.012	0.001	0.0126	0.0109	0.0178	0.0022	0.011	0.0274	0.1414	0.1528	0.0026	0.0016	0.0111	0.0243	0.0178	0.0112	0.0219	0.0094	6e-04
19	rs12980286	16370488	0.95	0.0523777185899542	0.88	0.230271256315472	0.252243497921477	0.202402220991844	0.0018	0.004	0.0283	0.1407	0.0088	0.1424	0.1782	0.012	0.001	0.0126	0.0109	0.0178	0.0022	0.011	0.0274	0.1413	0.1526	0.0026	0.0016	0.0111	0.0242	0.0178	0.0112	0.0222	0.0097	6e-04
19	rs17796053	16371818	0.95	0.0523777185899542	0.88	0.230271256315472	0.195118004122875	0.185036094880622	0.0018	0.004	0.0282	0.1408	0.0088	0.1424	0.1782	0.012	0.001	0.0127	0.0109	0.0178	0.0022	0.011	0.0268	0.1415	0.1528	0.0026	0.0016	0.011	0.0242	0.0178	0.0111	0.0222	0.01	6e-04
19	rs57178423	16371881	0.95	0.0523777185899542	0.88	0.230271256315472	0.19431201388791	0.184527396608392	0.0018	0.004	0.0282	0.1408	0.0088	0.1424	0.1782	0.012	0.001	0.0127	0.0109	0.0178	0.0022	0.011	0.0268	0.1415	0.1528	0.0026	0.0016	0.011	0.0242	0.0178	0.0111	0.0222	0.01	6e-04
19	rs11671078	16373071	0.95	0.0523777185899542	0.88	0.230271256315472	0.188723370252301	0.185952958339467	0.0018	0.004	0.0282	0.1405	0.0088	0.1424	0.1784	0.012	0.001	0.0127	0.0109	0.0178	0.0022	0.011	0.0268	0.142	0.1523	0.0026	0.0016	0.011	0.0242	0.0179	0.0112	0.0222	0.01	6e-04
19	rs62118072	16374702	0.95	0.0523777185899542	0.88	0.230271256315472	0.168570173745087	0.268677895816773	0.0019	0.0036	0.0278	0.1432	0.0082	0.1444	0.1781	0.0116	0.0012	0.0115	0.0105	0.0177	0.0022	0.0107	0.0268	0.1421	0.1538	0.0025	0.0016	0.0103	0.023	0.0173	0.0108	0.0221	0.0101	5e-04
19	rs285263	16376773	0.94	0.0632155594214646	0.88	0.230271256315472	0.174744807755131	0.18493431688321	0.0021	0.0034	0.0276	0.1456	0.0074	0.1462	0.1777	0.0114	0.0014	0.0105	0.0102	0.0177	0.0022	0.0105	0.0267	0.1421	0.1552	0.0024	0.0016	0.0099	0.0218	0.0168	0.0105	0.0221	0.0103	5e-04
19	Affx-15609597	16376784	0.94	0.0632155594214646	0.88	0.230271256315472	0.174853021525944	0.185545272145858	0.0021	0.0034	0.0276	0.1456	0.0074	0.1462	0.1777	0.0114	0.0014	0.0105	0.0102	0.0177	0.0022	0.0105	0.0267	0.1421	0.1552	0.0024	0.0016	0.0099	0.0218	0.0168	0.0105	0.0221	0.0103	5e-04
19	rs67712849	16387640	0.93	0.0757334056000413	0.89	0.20310604818777	0.163702587660997	0.17196779159252	0.0021	0.0029	0.0275	0.1459	0.0072	0.1471	0.179	0.0112	0.0015	0.0099	0.0097	0.0175	0.0023	0.0105	0.0266	0.1422	0.155	0.0024	0.0016	0.0093	0.0217	0.0171	0.0104	0.0221	0.0107	5e-04
19	rs12151106	16388394	0.93	0.0757334056000413	0.89	0.20310604818777	0.167442195473165	0.182092335747481	0.002	0.0029	0.0274	0.1462	0.0072	0.1469	0.1793	0.0112	0.0015	0.0099	0.0096	0.0175	0.0019	0.0105	0.0266	0.1423	0.1552	0.0023	0.0016	0.0093	0.0217	0.0171	0.0104	0.0221	0.0107	5e-04
19	rs74429010	16390181	0.92	0.0900864543555373	0.89	0.20310604818777	0.189176090108674	0.161269788849261	0.002	0.0029	0.027	0.1475	0.0071	0.1474	0.1792	0.011	0.0016	0.0092	0.0092	0.0173	0.0021	0.0102	0.0261	0.1432	0.1564	0.0024	0.0015	0.0088	0.0213	0.0165	0.0104	0.0218	0.0109	6e-04
19	rs12977515	16391727	0.91	0.106429816649543	0.89	0.20310604818777	0.212563785496562	0.126658493928512	0.0021	0.0029	0.0267	0.1486	0.007	0.1479	0.179	0.0108	0.0017	0.0087	0.0089	0.0172	0.0023	0.01	0.0257	0.144	0.1576	0.0025	0.0015	0.0084	0.021	0.016	0.0103	0.0217	0.0109	7e-04
19	rs71336708	16392360	0.9	0.124917206299546	0.88	0.230271256315472	0.221129145306592	0.130232445763723	0.0021	0.0028	0.0267	0.1489	0.007	0.1479	0.1789	0.0108	0.0017	0.0086	0.0088	0.0173	0.0024	0.01	0.0256	0.1442	0.1577	0.0025	0.0015	0.0083	0.0209	0.0159	0.0103	0.0216	0.0109	7e-04
19	rs8111402	16395596	0.9	0.124917206299546	0.88	0.230271256315472	0.215479102848206	0.117887364243915	0.0021	0.0028	0.0266	0.1491	0.007	0.148	0.1788	0.0108	0.0017	0.0085	0.0087	0.0174	0.0024	0.0099	0.0256	0.1444	0.1578	0.0025	0.0015	0.0082	0.0208	0.0158	0.0103	0.0216	0.0109	7e-04
19	rs17642306	16403060	0.89	0.145699762692903	0.88	0.230271256315472	0.245419994336774	0.126125596555621	0.0023	0.0027	0.0268	0.1496	0.007	0.1472	0.1792	0.011	0.0014	0.0078	0.0087	0.0173	0.0025	0.01	0.0257	0.1444	0.1589	0.0024	0.0015	0.008	0.0208	0.0156	0.0102	0.0215	0.0108	8e-04
19	rs10424897	16405060	0.89	0.145699762692903	0.88	0.230271256315472	0.259259523409384	0.126925256459121	0.0023	0.0027	0.0269	0.1497	0.007	0.1468	0.1793	0.0112	0.0014	0.0076	0.0087	0.0174	0.0025	0.01	0.0258	0.1444	0.1593	0.0023	0.0015	0.008	0.0209	0.0155	0.0102	0.0215	0.0108	9e-04
19	rs373044	16405117	0.89	0.145699762692903	0.88	0.230271256315472	0.259349576830839	0.127459408191654	0.0023	0.0027	0.0269	0.1497	0.007	0.1468	0.1793	0.0112	0.0014	0.0076	0.0087	0.0174	0.0025	0.01	0.0258	0.1444	0.1593	0.0023	0.0015	0.008	0.0209	0.0155	0.0102	0.0215	0.0108	9e-04
19	rs76371796	16405244	0.89	0.145699762692903	0.88	0.230271256315472	0.258045468909231	0.129066862162823	0.0023	0.0027	0.0269	0.1497	0.007	0.1468	0.1792	0.0112	0.0014	0.0076	0.0087	0.0174	0.0024	0.01	0.0258	0.1444	0.1593	0.0023	0.0015	0.008	0.0209	0.0155	0.0102	0.0215	0.0108	9e-04
19	rs390017	16406034	0.89	0.145699762692903	0.88	0.230271256315472	0.254288267918473	0.138407328021447	0.0023	0.0027	0.027	0.1494	0.007	0.1469	0.1791	0.0113	0.0014	0.0076	0.0087	0.0175	0.0021	0.01	0.0258	0.1444	0.1595	0.0023	0.0014	0.008	0.0209	0.0155	0.0102	0.0217	0.0108	9e-04
19	rs8104380	16407776	0.88	0.168925028033099	0.88	0.230271256315472	0.251445827350409	0.134024591876907	0.0023	0.0025	0.0268	0.1494	0.007	0.1471	0.1792	0.0113	0.0014	0.0075	0.0085	0.0174	0.0021	0.0099	0.0256	0.1443	0.1606	0.0022	0.0014	0.0079	0.021	0.0153	0.0102	0.0217	0.0108	9e-04
19	rs12973238	16408009	0.88	0.168925028033099	0.88	0.230271256315472	0.240596573876853	0.140156389972366	0.0023	0.0025	0.0267	0.1493	0.007	0.147	0.1793	0.0114	0.0014	0.0075	0.0085	0.0174	0.0021	0.0098	0.0256	0.1444	0.1606	0.0022	0.0014	0.0079	0.0209	0.0153	0.0102	0.022	0.0108	9e-04
19	rs74653574	16408418	0.88	0.168925028033099	0.89	0.20310604818777	0.232674752925692	0.133933836573593	0.0023	0.0025	0.0267	0.1494	0.007	0.1467	0.1793	0.0116	0.0014	0.0075	0.0085	0.0173	0.0021	0.0098	0.0254	0.1445	0.1608	0.0022	0.0014	0.0079	0.0209	0.0153	0.0101	0.022	0.0108	9e-04
19	rs533086	16411841	0.88	0.168925028033099	0.89	0.20310604818777	0.255984230086723	0.134660512290268	0.0024	0.0025	0.027	0.1488	0.007	0.1474	0.1791	0.0118	0.0014	0.0074	0.0085	0.0171	0.002	0.0101	0.0253	0.145	0.1616	0.0021	0.0013	0.0077	0.0208	0.0154	0.0099	0.0216	0.0108	9e-04
19	rs10419921	16412879	0.88	0.168925028033099	0.89	0.20310604818777	0.266791852644036	0.137948383680462	0.0023	0.0025	0.0271	0.1488	0.007	0.1475	0.1788	0.0118	0.0014	0.0073	0.0085	0.0171	0.0019	0.0101	0.0253	0.1451	0.1617	0.0021	0.0012	0.0077	0.0208	0.0154	0.0099	0.0216	0.0108	9e-04
19	rs4808483	16418618	0.88	0.168925028033099	0.89	0.20310604818777	0.273513395356782	0.117282286432709	0.0025	0.0025	0.0267	0.1481	0.0069	0.1475	0.1782	0.0121	0.0014	0.0071	0.0083	0.0169	0.002	0.0102	0.025	0.1457	0.1625	0.0021	0.0014	0.0077	0.0207	0.0153	0.01	0.0214	0.0111	0.0012
19	rs74366434	16423979	0.88	0.168925028033099	0.89	0.20310604818777	0.312836443886955	0.103696486231095	0.0027	0.0024	0.0267	0.1474	0.0068	0.1471	0.1781	0.0125	0.0013	0.007	0.0082	0.0168	0.002	0.0102	0.0248	0.1464	0.1627	0.0021	0.0013	0.0077	0.0209	0.0153	0.01	0.0212	0.0113	0.0014
19	rs386869	16426657	0.88	0.168925028033099	0.89	0.20310604818777	0.327603220590217	0.0976706135565769	0.0027	0.0024	0.0267	0.1471	0.0067	0.1469	0.1781	0.0126	0.0012	0.0069	0.0081	0.0167	0.002	0.0102	0.0248	0.1466	0.1631	0.0021	0.0013	0.0077	0.021	0.0153	0.0099	0.0212	0.0113	0.0015
19	rs75190808	16427724	0.88	0.168925028033099	0.89	0.20310604818777	0.328011413605831	0.113335520158137	0.0027	0.0024	0.0266	0.1469	0.0067	0.1469	0.1781	0.0126	0.0012	0.0069	0.0081	0.0167	0.002	0.0102	0.0247	0.1468	0.1633	0.0022	0.0013	0.0077	0.021	0.0153	0.0099	0.0212	0.0112	0.0015
19	rs12986148	16429375	0.88	0.168925028033099	0.89	0.20310604818777	0.326685757049695	0.114788127157992	0.0028	0.0024	0.0266	0.1467	0.0066	0.1468	0.1781	0.0126	0.0012	0.0068	0.0081	0.0167	0.002	0.0101	0.0247	0.147	0.1636	0.0022	0.0013	0.0078	0.0211	0.0153	0.0098	0.0212	0.0112	0.0015
19	rs35101961	16433250	0.88	0.168925028033099	0.89	0.20310604818777	0.314931233698329	0.114959484431824	0.0028	0.0023	0.0264	0.1462	0.0065	0.1467	0.1781	0.0127	0.0012	0.0067	0.008	0.0168	0.0021	0.01	0.0246	0.1473	0.1641	0.0023	0.0015	0.0079	0.0212	0.0153	0.0096	0.0212	0.0111	0.0016
19	rs4808485	16439498	0.87	0.194736090082605	0.89	0.20310604818777	0.317384452276958	0.0884351260480472	0.0029	0.0021	0.0261	0.1453	0.0064	0.1465	0.178	0.0128	0.0013	0.0065	0.0079	0.0169	0.0022	0.0099	0.0245	0.148	0.1648	0.0024	0.0018	0.008	0.0213	0.0154	0.0094	0.0213	0.0109	0.0017
19	rs10419651	16439800	0.87	0.194736090082605	0.89	0.20310604818777	0.28961153534816	0.092731380121171	0.0029	0.0021	0.0261	0.1454	0.0064	0.1466	0.1779	0.0128	0.0013	0.0065	0.0079	0.0168	0.0022	0.0098	0.0244	0.1479	0.1648	0.0024	0.0018	0.0084	0.0214	0.0153	0.0093	0.0213	0.0109	0.0017
19	rs115642275	16440845	0.87	0.194736090082605	0.89	0.20310604818777	0.271478208356607	0.107930529708158	0.0028	0.0021	0.026	0.1455	0.0063	0.1467	0.1779	0.0129	0.0013	0.0065	0.0076	0.0166	0.0022	0.0097	0.0243	0.1479	0.165	0.0024	0.0019	0.0086	0.0217	0.0153	0.0092	0.0213	0.0107	0.0017
19	rs34006614	16442782	0.87	0.194736090082605	0.88	0.230271256315472	0.254110103640912	0.160494171036998	0.0028	0.002	0.0258	0.1458	0.0061	0.1469	0.1777	0.013	0.0013	0.0065	0.0072	0.0163	0.0024	0.0095	0.0241	0.1479	0.1658	0.0024	0.0021	0.009	0.0224	0.0152	0.0088	0.0212	0.0101	0.0018
19	rs10406094	16446148	0.87	0.194736090082605	0.88	0.230271256315472	0.326227529447406	0.25284716171274	0.0028	0.0017	0.0259	0.1456	0.0056	0.1477	0.1777	0.0131	0.0012	0.0061	0.0065	0.0156	0.0027	0.0088	0.0237	0.1461	0.1705	0.0023	0.0019	0.0094	0.0241	0.0145	0.0079	0.0209	0.0094	0.0019
19	rs73018627	16448757	0.86	0.223270892544248	0.88	0.230271256315472	0.397946794025112	0.422407931480707	0.0028	0.0016	0.0263	0.145	0.0052	0.1484	0.1775	0.0132	0.0013	0.0059	0.006	0.015	0.0029	0.0082	0.0231	0.145	0.1736	0.0023	0.002	0.0098	0.0254	0.0143	0.0074	0.0207	0.0089	0.0021
19	rs111776577	16449874	0.86	0.223270892544248	0.88	0.230271256315472	0.399752329118893	0.431084790904882	0.0028	0.0016	0.0264	0.1448	0.0051	0.1485	0.1773	0.0133	0.0013	0.0059	0.0059	0.0148	0.003	0.0081	0.023	0.1446	0.1743	0.0024	0.002	0.0099	0.0258	0.0143	0.0072	0.0207	0.0088	0.0021
19	rs6512102	16454110	0.86	0.223270892544248	0.88	0.230271256315472	0.356761857937275	0.421752534991951	0.0028	0.0016	0.0265	0.1448	0.0051	0.1486	0.1773	0.0133	0.0013	0.0059	0.0058	0.0148	0.003	0.0081	0.0231	0.1446	0.1746	0.0024	0.0021	0.0099	0.0259	0.0144	0.0072	0.0206	0.0085	0.0021
19	rs17642401	16455773	0.86	0.223270892544248	0.88	0.230271256315472	0.353835904479446	0.381414158792163	0.0028	0.0016	0.0263	0.1447	0.0051	0.1486	0.1772	0.0133	0.0013	0.0059	0.0058	0.0148	0.003	0.0081	0.0231	0.1446	0.1748	0.0024	0.0021	0.01	0.026	0.0143	0.0072	0.0208	0.0084	0.0021
19	rs73018639	16458528	0.86	0.223270892544248	0.88	0.230271256315472	0.371903799342641	0.358412827821463	0.0028	0.0016	0.0263	0.1445	0.0051	0.1485	0.1769	0.0133	0.0013	0.0059	0.0058	0.0148	0.0031	0.0081	0.023	0.1447	0.1749	0.0024	0.0021	0.01	0.0262	0.0142	0.0072	0.0208	0.0084	0.0022
19	rs11673289	16459005	0.86	0.223270892544248	0.88	0.230271256315472	0.374741146844121	0.367085528301674	0.0028	0.0016	0.0263	0.1445	0.0051	0.1485	0.1769	0.0133	0.0013	0.0059	0.0058	0.0148	0.0031	0.0081	0.023	0.1447	0.1749	0.0024	0.0021	0.01	0.0262	0.0142	0.0072	0.0208	0.0084	0.0022
19	rs79112293	16467754	0.86	0.223270892544248	0.88	0.230271256315472	0.382103355638844	0.389084330824566	0.0028	0.0016	0.0264	0.1445	0.005	0.1484	0.177	0.0133	0.0013	0.0059	0.0057	0.0149	0.0032	0.0081	0.0232	0.1447	0.175	0.0024	0.0021	0.01	0.0261	0.0144	0.007	0.0208	0.0083	0.0022
19	rs118028279	16470527	0.85	0.254661707966279	0.88	0.230271256315472	0.386977794081604	0.400926996813227	0.0028	0.0016	0.0265	0.1446	0.005	0.1482	0.1771	0.0133	0.0013	0.0058	0.0057	0.0149	0.0032	0.008	0.0234	0.1445	0.1752	0.0024	0.0021	0.01	0.0258	0.0146	0.0068	0.0209	0.0082	0.0022
19	rs35042571	16479411	0.85	0.254661707966279	0.88	0.230271256315472	0.389036617314549	0.37835804982913	0.0028	0.0016	0.0265	0.1447	0.005	0.1481	0.1775	0.0133	0.0014	0.0057	0.0056	0.0149	0.0033	0.008	0.0235	0.1444	0.1753	0.0024	0.0021	0.01	0.0257	0.0148	0.0066	0.0209	0.0081	0.0022
19	rs117412491	16479677	0.85	0.254661707966279	0.88	0.230271256315472	0.389148062458313	0.39036681258758	0.0028	0.0016	0.0265	0.1447	0.005	0.1481	0.1775	0.0133	0.0014	0.0057	0.0056	0.0149	0.0033	0.008	0.0235	0.1444	0.1753	0.0024	0.0021	0.01	0.0257	0.0148	0.0066	0.0209	0.0081	0.0022
19	rs59033629	16484637	0.85	0.254661707966279	0.88	0.230271256315472	0.390598317571359	0.383838442072956	0.0028	0.0016	0.0266	0.1447	0.005	0.1481	0.1775	0.0133	0.0014	0.0057	0.0056	0.0149	0.0033	0.008	0.0235	0.1444	0.1753	0.0024	0.0021	0.01	0.0257	0.0148	0.0066	0.0209	0.0081	0.0022
19	rs7250165	16490595	0.85	0.254661707966279	0.88	0.230271256315472	0.393226847729462	0.361799479870693	0.0028	0.0016	0.0266	0.1448	0.005	0.1481	0.1776	0.0133	0.0014	0.0057	0.0056	0.0149	0.0033	0.008	0.0236	0.1443	0.1753	0.0024	0.0021	0.01	0.0256	0.0149	0.0066	0.0209	0.0081	0.0022
19	rs2290669	16495774	0.85	0.254661707966279	0.88	0.230271256315472	0.399865311583477	0.360418639253829	0.0028	0.0015	0.0266	0.1447	0.0049	0.148	0.1779	0.0134	0.0014	0.0056	0.0055	0.0149	0.0033	0.0079	0.0237	0.1442	0.1753	0.0024	0.0021	0.01	0.0257	0.0149	0.0066	0.0209	0.0081	0.0022
19	rs1870071	16505106	0.85	0.254661707966279	0.88	0.230271256315472	0.506807450856343	0.376705534595236	0.0024	0.0015	0.0266	0.145	0.0048	0.1477	0.1782	0.0133	0.0013	0.0056	0.0054	0.015	0.0036	0.0079	0.0239	0.144	0.1758	0.0023	0.0021	0.01	0.0257	0.0146	0.0065	0.021	0.008	0.0021
19	rs73021131	16505722	0.85	0.254661707966279	0.89	0.20310604818777	0.50484175917734	0.380267312347481	0.0024	0.0015	0.0267	0.1449	0.0048	0.1478	0.1783	0.0133	0.0013	0.0056	0.0054	0.015	0.0036	0.0079	0.0238	0.1439	0.1757	0.0023	0.0021	0.01	0.0257	0.0146	0.0065	0.021	0.008	0.0021
19	rs73021138	16517281	0.85	0.254661707966279	0.89	0.20310604818777	0.521827438941907	0.361925085211173	0.0024	0.0015	0.0267	0.1445	0.0049	0.1476	0.1786	0.0133	0.0013	0.0056	0.0053	0.015	0.0036	0.0079	0.0239	0.144	0.1759	0.0023	0.0021	0.01	0.0258	0.0146	0.0065	0.0209	0.0081	0.0021
19	rs117047710	16517366	0.85	0.254661707966279	0.89	0.20310604818777	0.5218918009413	0.361799479870693	0.0024	0.0015	0.0267	0.1445	0.0049	0.1476	0.1786	0.0133	0.0013	0.0056	0.0053	0.015	0.0036	0.0079	0.0239	0.144	0.1759	0.0023	0.0021	0.01	0.0258	0.0146	0.0065	0.0209	0.0081	0.0021
19	rs73021141	16518631	0.85	0.254661707966279	0.89	0.20310604818777	0.530420717751523	0.362427630360513	0.0024	0.0015	0.0267	0.1443	0.0049	0.1476	0.1785	0.0134	0.0013	0.0056	0.0053	0.015	0.0036	0.0079	0.0239	0.144	0.1759	0.0023	0.0021	0.01	0.0259	0.0146	0.0065	0.0209	0.0081	0.0021
19	rs56397532	16526986	0.85	0.254661707966279	0.88	0.230271256315472	0.533213251773809	0.360795083282865	0.0024	0.0015	0.0267	0.1443	0.0049	0.1475	0.1785	0.0134	0.0013	0.0055	0.0053	0.015	0.0036	0.0079	0.0239	0.144	0.1759	0.0023	0.0021	0.01	0.0259	0.0146	0.0065	0.0209	0.0081	0.0021
19	rs17642703	16546969	0.85	0.254661707966279	0.88	0.230271256315472	0.538100576212746	0.355535071148623	0.0024	0.0015	0.0267	0.1442	0.0049	0.1475	0.1786	0.0134	0.0013	0.0056	0.0053	0.015	0.0036	0.0079	0.0239	0.144	0.176	0.0023	0.0021	0.0101	0.0259	0.0146	0.0065	0.0209	0.0081	0.0021
19	rs17709957	16547607	0.85	0.254661707966279	0.89	0.20310604818777	0.538231193790827	0.350297192764803	0.0024	0.0015	0.0267	0.1442	0.0049	0.1475	0.1786	0.0134	0.0013	0.0056	0.0053	0.015	0.0036	0.0079	0.0239	0.144	0.176	0.0023	0.0021	0.0101	0.0259	0.0146	0.0065	0.0209	0.0081	0.0021
19	rs10411936	16548375	0.85	0.254661707966279	0.89	0.20310604818777	0.538492473934766	0.347686629949331	0.0024	0.0015	0.0267	0.1442	0.0049	0.1474	0.1786	0.0134	0.0013	0.0056	0.0053	0.015	0.0036	0.0079	0.0239	0.144	0.176	0.0023	0.0021	0.0101	0.0259	0.0146	0.0065	0.0209	0.0081	0.0021
19	rs73511162	16556694	0.85	0.254661707966279	0.89	0.20310604818777	0.549784154456943	0.365698988637159	0.0024	0.0015	0.0267	0.144	0.0049	0.1474	0.1786	0.0134	0.0013	0.0055	0.0053	0.015	0.0036	0.0078	0.024	0.144	0.176	0.0023	0.0021	0.0101	0.0259	0.0146	0.0065	0.0209	0.0081	0.0021
19	rs79788231	16569843	0.85	0.254661707966279	0.89	0.20310604818777	0.563519718218893	0.377340877462839	0.0024	0.0015	0.0267	0.1436	0.0049	0.1473	0.1787	0.0134	0.0013	0.0056	0.0053	0.015	0.0036	0.0078	0.0241	0.1441	0.176	0.0023	0.0021	0.0101	0.0259	0.0146	0.0066	0.021	0.0082	0.0021
19	rs73511194	16577282	0.85	0.254661707966279	0.89	0.20310604818777	0.628504705863311	0.351044096756812	0.0025	0.0015	0.0269	0.1419	0.005	0.147	0.179	0.0134	0.0014	0.0056	0.0053	0.015	0.0038	0.0078	0.0245	0.1441	0.1761	0.0023	0.0021	0.0101	0.0259	0.0148	0.0067	0.0211	0.0083	0.0022
19	rs8103521	16589750	0.84	0.289034762536342	0.89	0.20310604818777	0.666569580087951	0.356410209315853	0.0025	0.0014	0.027	0.1408	0.005	0.1471	0.1793	0.0135	0.0014	0.0056	0.0053	0.0151	0.0039	0.0078	0.0248	0.1439	0.1759	0.0023	0.0021	0.0101	0.0261	0.0149	0.0067	0.0212	0.0083	0.0022
19	rs118051449	16589807	0.84	0.289034762536342	0.89	0.20310604818777	0.666569580087951	0.356410209315853	0.0025	0.0014	0.027	0.1408	0.005	0.1471	0.1793	0.0135	0.0014	0.0056	0.0053	0.0151	0.0039	0.0078	0.0248	0.1439	0.1759	0.0023	0.0021	0.0101	0.0261	0.0149	0.0067	0.0212	0.0083	0.0022
19	rs118131979	16593318	0.84	0.289034762536342	0.89	0.20310604818777	0.662465822013308	0.363559080227462	0.0025	0.0014	0.027	0.1408	0.005	0.1471	0.1793	0.0135	0.0014	0.0056	0.0053	0.0151	0.0039	0.0078	0.0247	0.1438	0.1759	0.0023	0.0021	0.0101	0.0262	0.0149	0.0067	0.0213	0.0083	0.0022
19	rs12459238	16593359	0.84	0.289034762536342	0.89	0.20310604818777	0.662393928390023	0.363307560459478	0.0025	0.0014	0.027	0.1408	0.005	0.1471	0.1793	0.0135	0.0014	0.0056	0.0053	0.0151	0.0039	0.0078	0.0247	0.1438	0.1759	0.0023	0.0021	0.0101	0.0262	0.0149	0.0067	0.0213	0.0083	0.0022
19	rs12982931	16600823	0.84	0.289034762536342	0.89	0.20310604818777	0.604983781696802	0.362553297578656	0.0025	0.0014	0.0269	0.141	0.0051	0.1471	0.179	0.0135	0.0014	0.0055	0.0053	0.015	0.0039	0.0078	0.0246	0.1437	0.1757	0.0023	0.0021	0.0101	0.0262	0.0149	0.0071	0.0217	0.0083	0.0022
19	rs967886	16607233	0.84	0.289034762536342	0.89	0.20310604818777	0.574379990926549	0.365195160757507	0.0025	0.0014	0.0274	0.1413	0.0051	0.1467	0.1793	0.0136	0.0014	0.0056	0.0053	0.015	0.0038	0.0078	0.0244	0.1435	0.175	0.0023	0.0021	0.0102	0.0264	0.0148	0.0071	0.0218	0.0083	0.0022
19	rs728116	16611978	0.84	0.289034762536342	0.89	0.20310604818777	0.562052347311006	0.368473550370898	0.0025	0.0015	0.0274	0.1411	0.0052	0.1466	0.1796	0.0136	0.0014	0.0055	0.0053	0.0148	0.0038	0.0079	0.0244	0.1433	0.175	0.0024	0.0021	0.0102	0.0264	0.0147	0.007	0.022	0.0083	0.0022
19	rs728117	16612011	0.84	0.289034762536342	0.89	0.20310604818777	0.562052347311006	0.366329049900992	0.0025	0.0015	0.0274	0.1411	0.0052	0.1466	0.1796	0.0136	0.0014	0.0055	0.0053	0.0148	0.0038	0.0079	0.0244	0.1433	0.175	0.0024	0.0021	0.0102	0.0264	0.0147	0.007	0.022	0.0083	0.0022
19	rs7259026	16623119	0.83	0.326509998324372	0.89	0.20310604818777	0.564855246600528	0.362301975511484	0.0026	0.0015	0.0274	0.1409	0.0052	0.1465	0.1797	0.0135	0.0014	0.0055	0.0053	0.0149	0.0038	0.0079	0.0244	0.1434	0.1749	0.0024	0.0021	0.0102	0.0265	0.0147	0.007	0.022	0.0083	0.0022
19	rs117089928	16642465	0.83	0.326509998324372	0.89	0.20310604818777	0.542943406479757	0.363307560459478	0.0026	0.0014	0.0273	0.1406	0.0052	0.1465	0.1802	0.0134	0.0014	0.0054	0.0054	0.0149	0.0036	0.0082	0.0244	0.1436	0.1745	0.0023	0.0021	0.0102	0.0267	0.0147	0.007	0.0222	0.0083	0.0022
19	rs73023062	16642557	0.83	0.326509998324372	0.89	0.20310604818777	0.542943406479757	0.36318181909393	0.0026	0.0014	0.0273	0.1406	0.0052	0.1465	0.1802	0.0134	0.0014	0.0054	0.0054	0.0149	0.0036	0.0082	0.0244	0.1436	0.1745	0.0023	0.0021	0.0102	0.0267	0.0147	0.007	0.0222	0.0083	0.0022
19	rs117366977	16648046	0.83	0.326509998324372	0.89	0.20310604818777	0.541632511635031	0.376324473020099	0.0026	0.0014	0.0272	0.1406	0.0052	0.1465	0.1803	0.0134	0.0014	0.0054	0.0054	0.0149	0.0036	0.0082	0.0245	0.1437	0.1742	0.0023	0.0021	0.0102	0.0267	0.0147	0.007	0.0222	0.0083	0.0022
19	rs78124618	16660070	0.83	0.326509998324372	0.89	0.20310604818777	0.542287771984679	0.396281241577212	0.0026	0.0014	0.0272	0.1405	0.0052	0.1465	0.1805	0.0134	0.0013	0.0054	0.0055	0.0149	0.0035	0.0083	0.0246	0.1438	0.174	0.0023	0.002	0.0102	0.0268	0.0147	0.007	0.0223	0.0082	0.0022
19	rs1985857	16664264	0.83	0.326509998324372	0.89	0.20310604818777	0.543533797318153	0.382179258775085	0.0026	0.0014	0.0272	0.1404	0.0052	0.1465	0.1805	0.0134	0.0013	0.0054	0.0055	0.0149	0.0035	0.0083	0.0246	0.1438	0.1739	0.0023	0.002	0.0102	0.0268	0.0147	0.0069	0.0223	0.0082	0.0022
19	rs117188970	16664679	0.83	0.326509998324372	0.89	0.20310604818777	0.543533797318153	0.381924177883476	0.0026	0.0014	0.0272	0.1404	0.0052	0.1465	0.1805	0.0134	0.0013	0.0054	0.0055	0.0149	0.0035	0.0083	0.0246	0.1438	0.1739	0.0023	0.002	0.0102	0.0268	0.0147	0.0069	0.0223	0.0082	0.0022
19	rs11667601	16670660	0.83	0.326509998324372	0.89	0.20310604818777	0.543140169768277	0.381796655269612	0.0026	0.0014	0.0272	0.1404	0.0052	0.1464	0.1806	0.0134	0.0013	0.0054	0.0055	0.0149	0.0035	0.0083	0.0246	0.1438	0.1739	0.0023	0.002	0.0102	0.0268	0.0147	0.0069	0.0223	0.0082	0.0022
19	rs34923658	16684758	0.83	0.326509998324372	0.89	0.20310604818777	0.533733560011598	0.352539271943987	0.0026	0.0014	0.0272	0.1404	0.0052	0.1465	0.1807	0.0134	0.0013	0.0053	0.0055	0.0149	0.0033	0.0087	0.0245	0.1438	0.1738	0.0024	0.002	0.0102	0.0268	0.0146	0.0069	0.0222	0.0082	0.0021
19	rs16981316	16696546	0.83	0.326509998324372	0.89	0.20310604818777	0.515154452512591	0.359415335251917	0.0027	0.0015	0.0272	0.1404	0.0051	0.1466	0.1806	0.0134	0.0014	0.0053	0.0055	0.0149	0.0033	0.0087	0.0246	0.1439	0.1738	0.0025	0.002	0.0102	0.0269	0.0146	0.0069	0.0222	0.0081	0.0021
19	rs35556784	16697834	0.83	0.326509998324372	0.9	0.178319663885856	0.50928561595267	0.357411118621469	0.0027	0.0015	0.0272	0.1404	0.0051	0.1467	0.1806	0.0133	0.0014	0.0053	0.0055	0.015	0.0033	0.0087	0.0246	0.1439	0.1737	0.0025	0.002	0.0102	0.0269	0.0146	0.007	0.0222	0.0081	0.0021
19	rs754292	16699813	0.83	0.326509998324372	0.91	0.155803491158275	0.505855852480586	0.345701403819056	0.0027	0.0015	0.0272	0.1404	0.0051	0.1467	0.1806	0.0133	0.0014	0.0053	0.0055	0.015	0.0032	0.0087	0.0246	0.1439	0.1737	0.0025	0.0019	0.0102	0.0269	0.0146	0.007	0.0222	0.0081	0.0021
19	rs754291	16700051	0.83	0.326509998324372	0.9	0.178319663885856	0.505095191028921	0.343100773282828	0.0027	0.0015	0.0272	0.1404	0.0051	0.1467	0.1806	0.0134	0.0014	0.0053	0.0055	0.015	0.0032	0.0087	0.0246	0.1439	0.1737	0.0025	0.0019	0.0102	0.0269	0.0146	0.007	0.0222	0.0081	0.0021
19	rs74632556	16703836	0.83	0.326509998324372	0.9	0.178319663885856	0.493563237548927	0.37607049208189	0.0027	0.0015	0.0272	0.1404	0.0051	0.1467	0.1807	0.0133	0.0014	0.0053	0.0055	0.015	0.0032	0.0087	0.0246	0.1439	0.1738	0.0025	0.0019	0.0102	0.0269	0.0147	0.0069	0.0222	0.008	0.002
19	rs73006531	16710008	0.83	0.326509998324372	0.89	0.20310604818777	0.480178848976177	0.392549713161475	0.0027	0.0015	0.0272	0.1403	0.0051	0.1467	0.1808	0.0132	0.0014	0.0054	0.0055	0.015	0.0031	0.0087	0.0246	0.1439	0.1739	0.0025	0.0019	0.0102	0.0269	0.0148	0.0068	0.0223	0.008	0.002
19	rs114826815	16716903	0.83	0.326509998324372	0.89	0.20310604818777	0.470334090155122	0.422539043765051	0.0027	0.0015	0.0272	0.1403	0.0051	0.1467	0.1809	0.0131	0.0013	0.0054	0.0055	0.015	0.003	0.0087	0.0246	0.144	0.1741	0.0025	0.0019	0.0102	0.0269	0.0149	0.0067	0.0224	0.0079	0.0019
19	rs56200267	16723993	0.83	0.326509998324372	0.89	0.20310604818777	0.461680010416922	0.452046641999105	0.0027	0.0015	0.0272	0.1402	0.005	0.1467	0.1809	0.013	0.0013	0.0054	0.0056	0.015	0.0028	0.0087	0.0247	0.144	0.1742	0.0025	0.0019	0.0102	0.0269	0.015	0.0066	0.0224	0.0079	0.0019
19	rs73006543	16728041	0.83	0.326509998324372	0.89	0.20310604818777	0.468132684949457	0.459673131778485	0.0026	0.0015	0.0272	0.1402	0.005	0.1466	0.1808	0.013	0.0013	0.0054	0.0056	0.015	0.0028	0.0086	0.0247	0.1441	0.1744	0.0025	0.0018	0.0102	0.0269	0.015	0.0066	0.0226	0.0079	0.0018
19	rs11668934	16731720	0.83	0.326509998324372	0.89	0.20310604818777	0.459801172287185	0.493647312221015	0.0026	0.0015	0.0272	0.1402	0.005	0.1466	0.1808	0.013	0.0013	0.0053	0.0056	0.015	0.0027	0.0086	0.0247	0.1441	0.1745	0.0025	0.0018	0.0102	0.0269	0.0153	0.0065	0.0226	0.0078	0.0018
19	rs79973107	16731915	0.83	0.326509998324372	0.89	0.20310604818777	0.45949848466325	0.499529765467314	0.0026	0.0015	0.0272	0.1402	0.005	0.1466	0.1808	0.013	0.0013	0.0053	0.0056	0.015	0.0027	0.0086	0.0247	0.1441	0.1745	0.0025	0.0018	0.0102	0.0269	0.0153	0.0065	0.0226	0.0078	0.0018
19	rs10408776	16733385	0.83	0.326509998324372	0.89	0.20310604818777	0.458530539403466	0.501997457561593	0.0026	0.0015	0.0272	0.1402	0.005	0.1466	0.1808	0.013	0.0013	0.0053	0.0056	0.0151	0.0027	0.0086	0.0247	0.1441	0.1745	0.0025	0.0018	0.0102	0.0269	0.0154	0.0065	0.0226	0.0078	0.0018
19	rs74835640	16735394	0.83	0.326509998324372	0.89	0.20310604818777	0.459982831645833	0.518388813271995	0.0026	0.0015	0.0272	0.1401	0.0049	0.1466	0.1808	0.013	0.0013	0.0053	0.0056	0.015	0.0027	0.0086	0.0247	0.1441	0.1745	0.0025	0.0018	0.0102	0.0268	0.0154	0.0065	0.0226	0.0078	0.0018
19	rs76394982	16741300	0.83	0.326509998324372	0.89	0.20310604818777	0.454668749852361	0.566216487456647	0.0026	0.0015	0.0272	0.1401	0.005	0.1466	0.1808	0.013	0.0013	0.0054	0.0056	0.0151	0.0027	0.0086	0.0247	0.1441	0.1745	0.0025	0.0018	0.0102	0.0268	0.0154	0.0065	0.0226	0.0078	0.0018
19	rs8112375	16754780	0.83	0.326509998324372	0.89	0.20310604818777	0.245682220651677	0.533936128374853	0.0028	0.0013	0.025	0.1372	0.0057	0.1484	0.181	0.0132	0.0013	0.0057	0.0058	0.0155	0.0017	0.0083	0.023	0.1464	0.1734	0.0023	9e-04	0.0111	0.0298	0.0155	0.0074	0.0227	0.0071	0.0011
19	rs4808051	16756182	0.83	0.326509998324372	0.89	0.20310604818777	0.249061111678645	0.527120038964422	0.0028	0.0013	0.025	0.1372	0.0057	0.1484	0.1811	0.0132	0.0013	0.0057	0.0058	0.0155	0.0017	0.0083	0.0231	0.1464	0.1733	0.0022	9e-04	0.0111	0.0298	0.0155	0.0074	0.0227	0.0071	0.0011
19	rs2279448	16757546	0.83	0.326509998324372	0.88	0.230271256315472	0.254199177253014	0.527536721652744	0.0028	0.0013	0.025	0.1372	0.0057	0.1484	0.1811	0.0132	0.0013	0.0057	0.0058	0.0154	0.0017	0.0083	0.0231	0.1464	0.1733	0.0022	9e-04	0.0111	0.0298	0.0155	0.0074	0.0227	0.0071	0.0011
19	rs706762	16757909	0.83	0.326509998324372	0.88	0.230271256315472	0.255716037446364	0.529760417885937	0.0028	0.0013	0.025	0.1372	0.0057	0.1484	0.1812	0.0132	0.0013	0.0057	0.0058	0.0154	0.0017	0.0083	0.0231	0.1464	0.1733	0.0022	9e-04	0.0111	0.0298	0.0155	0.0074	0.0227	0.0071	0.0011
19	rs114068818	16767431	0.83	0.326509998324372	0.88	0.230271256315472	0.271986235837669	0.548614894169152	0.0028	0.0013	0.025	0.1372	0.0057	0.1484	0.1813	0.0132	0.0013	0.0057	0.0058	0.0153	0.0017	0.0082	0.0233	0.1464	0.1732	0.0021	9e-04	0.0111	0.0298	0.0155	0.0074	0.0227	0.007	0.0011
19	rs62116928	16769056	0.83	0.326509998324372	0.88	0.230271256315472	0.273281710924485	0.555779882625781	0.0028	0.0013	0.025	0.1372	0.0057	0.1484	0.1813	0.0132	0.0013	0.0057	0.0058	0.0153	0.0017	0.0082	0.0233	0.1464	0.1732	0.0021	9e-04	0.0111	0.0299	0.0155	0.0074	0.0227	0.007	0.0011
19	rs7245599	16769327	0.83	0.326509998324372	0.88	0.230271256315472	0.272356032530145	0.555639173350872	0.0028	0.0013	0.025	0.1372	0.0057	0.1484	0.1813	0.0132	0.0013	0.0057	0.0058	0.0153	0.0017	0.0082	0.0233	0.1464	0.1732	0.0021	9e-04	0.0111	0.0299	0.0155	0.0074	0.0227	0.007	0.0011
19	rs80297643	16773592	0.83	0.326509998324372	0.88	0.230271256315472	0.276581553105533	0.57797838268751	0.0028	0.0013	0.025	0.1372	0.0057	0.1485	0.1812	0.0132	0.0013	0.0057	0.0058	0.0153	0.0017	0.0082	0.0233	0.1465	0.1732	0.0021	8e-04	0.0111	0.0299	0.0155	0.0074	0.0227	0.007	0.0011
19	rs2633335	16796295	0.83	0.326509998324372	0.88	0.230271256315472	0.346706644210464	0.599954910725939	0.0027	0.0013	0.0252	0.1374	0.0057	0.1492	0.1807	0.0135	0.0012	0.0057	0.0057	0.0153	0.0015	0.0082	0.0233	0.1467	0.1731	0.002	5e-04	0.0111	0.0302	0.0156	0.0074	0.0229	0.0069	9e-04
19	rs2306843	16797415	0.83	0.326509998324372	0.87	0.259919603286658	0.357615371286158	0.64856719373249	0.0027	0.0013	0.0252	0.1372	0.0057	0.1493	0.1805	0.0135	0.0012	0.0057	0.0056	0.0154	0.0015	0.0082	0.0233	0.1469	0.1731	0.002	5e-04	0.0112	0.0302	0.0156	0.0074	0.0229	0.0068	9e-04
19	rs17488936	16800133	0.84	0.289034762536342	0.88	0.230271256315472	0.398792626558566	0.783767218326635	0.0027	0.0013	0.0252	0.1372	0.0057	0.1493	0.1804	0.0135	0.0012	0.0057	0.0056	0.0154	0.0015	0.0081	0.0233	0.1469	0.173	0.002	5e-04	0.0111	0.0302	0.0156	0.0074	0.023	0.0068	9e-04
19	rs117839711	16800563	0.84	0.289034762536342	0.89	0.20310604818777	0.403035336218938	0.802085857641288	0.0027	0.0013	0.0252	0.1372	0.0057	0.1493	0.1804	0.0135	0.0012	0.0057	0.0056	0.0154	0.0015	0.0081	0.0233	0.1469	0.173	0.002	5e-04	0.0111	0.0302	0.0156	0.0074	0.023	0.0068	9e-04
19	rs57202814	16805333	0.84	0.289034762536342	0.89	0.20310604818777	0.425284998509469	0.824955488028651	0.0027	0.0013	0.0252	0.1371	0.0057	0.1492	0.1804	0.0135	0.0012	0.0057	0.0056	0.0154	0.0015	0.0081	0.0233	0.1469	0.173	0.002	5e-04	0.0112	0.0303	0.0156	0.0073	0.023	0.0068	9e-04
19	rs113623939	16813032	0.84	0.289034762536342	0.88	0.230271256315472	0.468132684949457	0.882628903705359	0.0027	0.0013	0.0251	0.1369	0.0057	0.1491	0.1803	0.0136	0.0011	0.0057	0.0056	0.0154	0.0015	0.0081	0.0233	0.147	0.1728	0.002	5e-04	0.0112	0.0305	0.0157	0.0073	0.023	0.0068	9e-04
19	rs7250643	16815476	0.84	0.289034762536342	0.88	0.230271256315472	0.467827332064761	0.890910440253776	0.0028	0.0013	0.025	0.1365	0.0058	0.1488	0.1801	0.0138	0.0011	0.0058	0.0056	0.0154	0.0015	0.0081	0.0233	0.1472	0.1724	0.002	5e-04	0.0113	0.031	0.0159	0.0073	0.0232	0.0068	9e-04
19	rs12983375	16831060	0.84	0.289034762536342	0.88	0.230271256315472	0.54235331859967	0.955334467122216	0.0031	0.0016	0.0241	0.1315	0.0062	0.1458	0.1785	0.0159	9e-04	0.0068	0.0059	0.0165	0.0015	0.0082	0.0235	0.1484	0.168	0.0018	6e-04	0.012	0.0355	0.0177	0.0068	0.0245	0.007	9e-04
19	rs116900656	16834445	0.84	0.289034762536342	0.88	0.230271256315472	0.586900301189363	0.94851939478216	0.0031	0.0016	0.024	0.131	0.0061	0.1459	0.1786	0.0161	8e-04	0.0068	0.0059	0.0166	0.0015	0.0081	0.0235	0.1483	0.168	0.0018	6e-04	0.0121	0.0357	0.0178	0.0068	0.0246	0.0069	9e-04
19	rs73008524	16838500	0.83	0.326509998324372	0.88	0.230271256315472	0.594472645531425	0.936971770274814	0.003	0.0015	0.0238	0.1305	0.0061	0.1459	0.1787	0.0162	8e-04	0.0068	0.0059	0.0168	0.0014	0.0081	0.0236	0.1482	0.1681	0.0019	6e-04	0.0122	0.036	0.0178	0.0067	0.0248	0.0068	8e-04
19	rs74260267	16838587	0.83	0.326509998324372	0.92	0.135444945858012	0.587308466083923	0.943928630668963	0.003	0.0015	0.0238	0.1306	0.0061	0.1459	0.1788	0.0162	8e-04	0.0068	0.0059	0.0168	0.0014	0.0081	0.0236	0.1482	0.168	0.0019	6e-04	0.0123	0.036	0.0178	0.0067	0.0248	0.0067	8e-04
19	rs8107776	16842052	0.83	0.326509998324372	0.92	0.135444945858012	0.583571887274547	0.907834317882489	0.003	0.0015	0.0238	0.1306	0.006	0.1462	0.1785	0.0162	7e-04	0.0068	0.0059	0.0169	0.0014	0.0081	0.0235	0.1486	0.1678	0.0019	5e-04	0.0123	0.0363	0.0179	0.0067	0.0249	0.0066	8e-04
19	rs12983498	16842740	0.83	0.326509998324372	0.92	0.135444945858012	0.594609496571039	0.887939779596035	0.0028	0.0015	0.0237	0.1311	0.006	0.1465	0.1775	0.0161	7e-04	0.0071	0.0059	0.0169	0.0014	0.0081	0.0237	0.1485	0.1676	0.0019	5e-04	0.0123	0.0363	0.0182	0.0066	0.025	0.0066	8e-04
19	rs11670068	16843701	0.83	0.326509998324372	0.92	0.135444945858012	0.639498901252407	0.885283531081835	0.0028	0.0015	0.0237	0.1312	0.006	0.1457	0.1781	0.0161	7e-04	0.0071	0.0059	0.0169	0.0013	0.0082	0.0239	0.1487	0.1678	0.0018	5e-04	0.0123	0.0364	0.018	0.0065	0.0249	0.0066	8e-04
19	rs28504268	16844844	0.83	0.326509998324372	0.92	0.135444945858012	0.668589647938562	0.840070428579137	0.0028	0.0015	0.0237	0.1312	0.006	0.1457	0.1781	0.0162	7e-04	0.0073	0.0059	0.0169	0.0012	0.0084	0.0238	0.1487	0.1673	0.0018	5e-04	0.0124	0.0366	0.018	0.0065	0.0249	0.0066	8e-04
19	rs117353506	16847476	0.83	0.326509998324372	0.92	0.135444945858012	0.673072454109973	0.806066729889126	0.0028	0.0015	0.0237	0.1309	0.0061	0.1455	0.1781	0.0163	7e-04	0.0074	0.006	0.0169	0.0013	0.0085	0.0237	0.1485	0.1664	0.0018	5e-04	0.0125	0.037	0.0181	0.0064	0.0251	0.0066	8e-04
19	rs28473481	16850837	0.83	0.326509998324372	0.92	0.135444945858012	0.673506989717677	0.806066729889126	0.0028	0.0015	0.0238	0.1305	0.0063	0.1452	0.1782	0.0165	7e-04	0.0077	0.0061	0.0169	0.0014	0.0087	0.0235	0.1483	0.1652	0.0019	5e-04	0.0126	0.0376	0.0183	0.0064	0.0254	0.0065	8e-04
19	rs812847	16855265	0.81	0.411214762386647	0.92	0.135444945858012	0.767053055056994	0.773578903089797	0.0027	0.0016	0.024	0.1293	0.0067	0.1444	0.1781	0.0171	8e-04	0.0083	0.0067	0.017	0.0017	0.0091	0.0231	0.1476	0.1616	0.0021	6e-04	0.013	0.0394	0.019	0.0063	0.0263	0.0063	8e-04
19	rs773916	16856864	0.8	0.458652199356866	0.92	0.135444945858012	0.748658530908535	0.776313245070125	0.0029	0.0017	0.0238	0.128	0.0068	0.1429	0.1785	0.0175	9e-04	0.0085	0.0067	0.017	0.0022	0.0092	0.0228	0.1479	0.1609	0.0021	6e-04	0.0137	0.0396	0.0191	0.0064	0.0268	0.0063	9e-04
19	rs11668502	16860084	0.8	0.458652199356866	0.92	0.135444945858012	0.734370173489334	0.801320784967719	0.003	0.0018	0.0239	0.1278	0.0067	0.1424	0.1785	0.0176	8e-04	0.0085	0.0067	0.0172	0.0022	0.0092	0.0228	0.148	0.1608	0.0021	6e-04	0.0139	0.0396	0.0192	0.0064	0.0266	0.0064	9e-04
19	rs61733271	16860558	0.8	0.458652199356866	0.93	0.117127898734063	0.734897209667877	0.801473787100054	0.003	0.0018	0.0239	0.1278	0.0067	0.1424	0.1785	0.0176	8e-04	0.0085	0.0067	0.0172	0.0023	0.0092	0.0228	0.148	0.1608	0.0021	6e-04	0.0139	0.0396	0.0192	0.0064	0.0266	0.0064	9e-04
19	rs61746179	16860882	0.8	0.458652199356866	0.93	0.117127898734063	0.735273766132837	0.798262046634028	0.003	0.0018	0.0239	0.1276	0.0067	0.1424	0.1786	0.0176	8e-04	0.0085	0.0067	0.0172	0.0023	0.0092	0.0227	0.148	0.1611	0.0021	6e-04	0.0139	0.0396	0.0192	0.0064	0.0266	0.0064	9e-04
19	Affx-15615850	16865935	0.8	0.458652199356866	0.93	0.117127898734063	0.686382440782695	0.795816848938744	0.003	0.0018	0.0239	0.1275	0.0067	0.1422	0.1786	0.0177	7e-04	0.0085	0.0067	0.0172	0.0023	0.0092	0.0227	0.148	0.161	0.0021	9e-04	0.0139	0.0396	0.0192	0.0064	0.0266	0.0064	0.001
19	rs773846	16868884	0.79	0.509607847349147	0.93	0.117127898734063	0.705419252536827	0.840379491980106	0.003	0.0018	0.0238	0.1275	0.0067	0.142	0.1785	0.0176	7e-04	0.0085	0.0067	0.0172	0.0023	0.0092	0.0227	0.148	0.1609	0.0021	9e-04	0.014	0.0397	0.0193	0.0067	0.0269	0.0065	0.001
19	rs17195267	16869466	0.79	0.509607847349147	0.93	0.117127898734063	0.702464036002001	0.841306824100118	0.003	0.0018	0.0238	0.1275	0.0067	0.1419	0.1784	0.0176	7e-04	0.0085	0.0067	0.0172	0.0023	0.0092	0.0227	0.1479	0.161	0.0021	9e-04	0.014	0.0397	0.0193	0.0067	0.0268	0.0065	0.001
19	rs4808526	16876099	0.79	0.509607847349147	0.93	0.117127898734063	0.734144351876535	0.879663891816475	0.0029	0.0018	0.0239	0.1279	0.0068	0.1415	0.1782	0.0177	6e-04	0.0086	0.0069	0.0173	0.0022	0.0094	0.0227	0.1476	0.161	0.0021	9e-04	0.0141	0.0397	0.0195	0.0067	0.0268	0.0067	9e-04
19	rs10410132	16879669	0.79	0.509607847349147	0.93	0.117127898734063	0.724088937896441	0.851986371388821	0.0029	0.0018	0.0239	0.128	0.0068	0.1414	0.1781	0.0177	6e-04	0.0087	0.0069	0.0173	0.0022	0.0094	0.0227	0.1475	0.161	0.0021	9e-04	0.0141	0.0397	0.0195	0.0066	0.0268	0.0067	9e-04
19	rs74695110	16886075	0.79	0.509607847349147	0.93	0.117127898734063	0.70268548555137	0.828959977319229	0.0029	0.0018	0.024	0.1281	0.0068	0.1414	0.1783	0.0176	6e-04	0.0087	0.0069	0.0173	0.0022	0.0094	0.0227	0.1474	0.1609	0.0021	9e-04	0.0141	0.0397	0.0194	0.0066	0.0267	0.0067	9e-04
19	rs773930	16890243	0.79	0.509607847349147	0.93	0.117127898734063	0.703645459573129	0.824647618866395	0.0029	0.0018	0.024	0.1282	0.0068	0.1414	0.1784	0.0176	6e-04	0.0087	0.0069	0.0173	0.0022	0.0094	0.0227	0.1473	0.1609	0.0021	9e-04	0.014	0.0397	0.0194	0.0066	0.0267	0.0066	9e-04
19	rs2547108	16899731	0.79	0.509607847349147	0.93	0.117127898734063	0.746382456935494	0.859276768584154	0.0029	0.0018	0.0241	0.1286	0.0068	0.1415	0.1789	0.0176	4e-04	0.0089	0.0067	0.0173	0.0022	0.0095	0.0227	0.1466	0.1608	0.0021	9e-04	0.014	0.0397	0.0192	0.0066	0.0267	0.0067	8e-04
19	rs2608738	16899865	0.79	0.509607847349147	0.93	0.117127898734063	0.741159046337664	0.840843131438888	0.0029	0.0018	0.0241	0.1286	0.0067	0.1416	0.1789	0.0176	4e-04	0.0089	0.0067	0.0173	0.0022	0.0095	0.0226	0.1466	0.1608	0.0021	9e-04	0.014	0.0397	0.0192	0.0066	0.0267	0.0067	8e-04
19	rs6512135	16900179	0.79	0.509607847349147	0.94	0.100733208212114	0.744488054177164	0.8443994659431	0.0029	0.0018	0.0241	0.1287	0.0067	0.1416	0.1789	0.0176	4e-04	0.0089	0.0068	0.0173	0.0022	0.0096	0.0226	0.1465	0.1608	0.0021	9e-04	0.014	0.0397	0.0192	0.0066	0.0267	0.0067	8e-04
19	rs2446148	16900878	0.79	0.509607847349147	0.94	0.100733208212114	0.746382456935494	0.855707524451447	0.0029	0.0018	0.0241	0.1287	0.0067	0.1416	0.179	0.0176	4e-04	0.009	0.0068	0.0173	0.0022	0.0097	0.0226	0.1462	0.1608	0.0021	9e-04	0.014	0.0397	0.0192	0.0066	0.0267	0.0068	8e-04
19	rs75649430	16905455	0.79	0.509607847349147	0.94	0.100733208212114	0.764063109276492	0.927817022641031	0.0028	0.0018	0.0243	0.129	0.0067	0.1414	0.179	0.0176	4e-04	0.0091	0.0068	0.0172	0.0022	0.0098	0.0226	0.1455	0.1609	0.0021	9e-04	0.014	0.0397	0.0193	0.0067	0.0266	0.0068	8e-04
19	Affx-15616502	16907371	0.79	0.509607847349147	0.94	0.100733208212114	0.709269286899655	0.850436881732048	0.0028	0.0018	0.0243	0.1289	0.0066	0.1415	0.1791	0.0176	4e-04	0.0092	0.0068	0.0172	0.0022	0.0098	0.0226	0.1452	0.1608	0.0021	9e-04	0.014	0.0397	0.0193	0.0067	0.0267	0.0068	8e-04
19	rs117998858	16922063	0.79	0.509607847349147	0.95	0.0861393601425535	0.611830363882132	0.788795829616715	0.0027	0.0018	0.0246	0.1286	0.0065	0.1422	0.1803	0.0177	5e-04	0.0096	0.0069	0.0172	0.0019	0.0101	0.0229	0.1433	0.1596	0.0021	8e-04	0.0143	0.0398	0.0191	0.0069	0.0265	0.007	8e-04
19	rs73010417	16941077	0.78	0.56417027826485	0.95	0.0861393601425535	0.562119007100172	0.821724065739258	0.0027	0.0018	0.0247	0.1284	0.0064	0.1428	0.1812	0.0178	6e-04	0.0101	0.0071	0.0173	0.0016	0.0104	0.0231	0.1413	0.1583	0.0022	8e-04	0.0146	0.0399	0.019	0.0072	0.0266	0.0073	8e-04
19	rs66826611	16945049	0.78	0.56417027826485	0.95	0.0861393601425535	0.609336593373239	0.849507468377924	0.0027	0.0018	0.0248	0.1283	0.0064	0.1429	0.1813	0.0179	6e-04	0.0101	0.0071	0.0174	0.0016	0.0105	0.0232	0.1411	0.1581	0.0022	8e-04	0.0146	0.0399	0.019	0.0072	0.0267	0.0073	8e-04
19	rs57692775	16945185	0.78	0.56417027826485	0.95	0.0861393601425535	0.628504705863311	0.856793491525608	0.0027	0.0018	0.0248	0.1284	0.0064	0.1429	0.1813	0.0179	6e-04	0.0101	0.0068	0.0174	0.0016	0.0105	0.0232	0.1411	0.1582	0.0022	8e-04	0.0146	0.0399	0.019	0.0072	0.0267	0.0073	8e-04
19	rs12975314	16947691	0.78	0.56417027826485	0.95	0.0861393601425535	0.632582131373022	0.86036366807932	0.0027	0.0018	0.0248	0.1284	0.0064	0.1429	0.1813	0.0179	6e-04	0.0101	0.0068	0.0174	0.0016	0.0105	0.0232	0.1411	0.1582	0.0022	8e-04	0.0146	0.0399	0.019	0.0072	0.0267	0.0073	8e-04
19	rs706760	16953880	0.78	0.56417027826485	0.92	0.135444945858012	0.650936426424863	0.892474754398224	0.0027	0.0019	0.0248	0.1284	0.0064	0.143	0.1813	0.0179	6e-04	0.0101	0.0068	0.0174	0.0016	0.0105	0.0232	0.1411	0.1582	0.0022	8e-04	0.0147	0.0399	0.019	0.0072	0.0267	0.0073	8e-04
19	rs117839489	16954218	0.78	0.56417027826485	0.92	0.135444945858012	0.647801498286915	0.889815751891206	0.0027	0.0019	0.0248	0.1284	0.0064	0.143	0.1813	0.0179	6e-04	0.0101	0.0068	0.0174	0.0016	0.0105	0.0232	0.1411	0.1582	0.0022	8e-04	0.0147	0.0399	0.019	0.0072	0.0267	0.0073	8e-04
19	rs78941635	16958074	0.78	0.56417027826485	0.92	0.135444945858012	0.640773053039154	0.874986446832021	0.0027	0.0018	0.0248	0.1284	0.0064	0.143	0.1813	0.0179	6e-04	0.0102	0.0068	0.0174	0.0016	0.0105	0.0232	0.141	0.1581	0.0022	8e-04	0.0147	0.0399	0.019	0.0072	0.0267	0.0073	8e-04
19	rs77622781	16979865	0.78	0.56417027826485	0.92	0.135444945858012	0.643537673555817	0.865957899231201	0.0027	0.0018	0.0249	0.1284	0.0064	0.1434	0.1814	0.018	6e-04	0.0103	0.0068	0.0174	0.0016	0.0105	0.0232	0.1405	0.1579	0.0022	8e-04	0.0148	0.0398	0.019	0.007	0.0267	0.0073	8e-04
19	rs8108315	16981044	0.78	0.56417027826485	0.92	0.135444945858012	0.619758172937977	0.842698221002554	0.0026	0.0019	0.0249	0.1284	0.0063	0.1433	0.1813	0.018	6e-04	0.0103	0.0068	0.0174	0.0016	0.0105	0.0232	0.1408	0.1579	0.0022	8e-04	0.0148	0.0398	0.019	0.007	0.0267	0.0073	8e-04
19	rs117601628	16994443	0.78	0.56417027826485	0.92	0.135444945858012	0.532173356992092	0.810511850970117	0.0026	0.0019	0.025	0.1283	0.0065	0.1434	0.1815	0.0177	7e-04	0.0105	0.0067	0.0176	0.0017	0.0105	0.0234	0.1406	0.1568	0.0022	8e-04	0.0149	0.0397	0.0189	0.0071	0.0269	0.0073	8e-04
19	rs79693947	16998384	0.78	0.56417027826485	0.91	0.155803491158275	0.477955146767955	0.806679542319576	0.0023	0.0019	0.0253	0.128	0.0069	0.1438	0.1822	0.017	7e-04	0.0111	0.0067	0.018	0.0019	0.0106	0.0241	0.1399	0.1539	0.0021	8e-04	0.0152	0.0394	0.0186	0.0074	0.0276	0.0075	9e-04
19	rs773902	17000632	0.78	0.56417027826485	0.91	0.155803491158275	0.456416641503866	0.928290104779626	0.0022	0.002	0.0255	0.1278	0.0069	0.1438	0.1818	0.017	8e-04	0.0112	0.0067	0.0188	0.002	0.0108	0.0249	0.1394	0.1519	0.0021	9e-04	0.0157	0.0388	0.0188	0.0076	0.0282	0.0074	9e-04
19	rs2227349	17001551	0.78	0.56417027826485	0.91	0.155803491158275	0.478881081143062	0.945827723110279	0.0021	0.002	0.0255	0.1278	0.0069	0.1436	0.1817	0.017	8e-04	0.0113	0.0067	0.0189	0.002	0.0108	0.025	0.1394	0.152	0.0021	9e-04	0.0157	0.0388	0.0188	0.0077	0.0283	0.0074	9e-04
19	rs773901	17003789	0.78	0.56417027826485	0.9	0.178319663885856	0.497455894536227	0.996103871362348	0.0021	0.002	0.0256	0.1276	0.007	0.1432	0.1812	0.0169	8e-04	0.0111	0.0067	0.0191	0.0021	0.011	0.0251	0.1396	0.1518	0.0021	9e-04	0.0158	0.0387	0.019	0.0077	0.0285	0.0075	0.001
19	rs62128038	17012657	0.78	0.56417027826485	0.9	0.178319663885856	0.41728254968957	0.927343988597437	0.0022	0.002	0.0255	0.1274	0.007	0.1429	0.1808	0.0169	9e-04	0.0112	0.0067	0.0192	0.0021	0.0111	0.0253	0.1395	0.1515	0.0021	9e-04	0.0159	0.0386	0.019	0.0078	0.0286	0.0075	0.001
19	rs79769868	17014718	0.78	0.56417027826485	0.9	0.178319663885856	0.415610504890796	0.929394149995816	0.0022	0.002	0.0255	0.1272	0.007	0.1427	0.1806	0.0169	9e-04	0.0114	0.0067	0.0193	0.0022	0.0111	0.0254	0.1394	0.1513	0.0021	9e-04	0.016	0.0386	0.019	0.0078	0.0287	0.0075	0.001
19	rs79965075	17015499	0.78	0.56417027826485	0.89	0.20310604818777	0.425751227091142	0.928763234987702	0.0023	0.0021	0.0255	0.127	0.0071	0.1426	0.1803	0.0169	0.001	0.0115	0.0067	0.0194	0.0022	0.0112	0.0255	0.1393	0.1511	0.0021	9e-04	0.016	0.0386	0.0191	0.0079	0.0288	0.0075	0.001
19	rs56408444	17017878	0.78	0.56417027826485	0.89	0.20310604818777	0.450343374164677	0.953273082423306	0.0025	0.0021	0.0258	0.1265	0.0073	0.142	0.1795	0.017	0.0011	0.0116	0.0067	0.0197	0.0024	0.0114	0.0258	0.139	0.1505	0.0021	0.001	0.0161	0.0386	0.0193	0.0081	0.029	0.0077	0.001
19	rs773855	17019907	0.78	0.56417027826485	0.89	0.20310604818777	0.464414015591202	0.936971770274814	0.0025	0.0022	0.026	0.1261	0.0074	0.1415	0.1787	0.0167	0.0012	0.012	0.0068	0.0202	0.0025	0.0118	0.026	0.1389	0.1497	0.0021	0.001	0.0163	0.0383	0.0194	0.0083	0.0292	0.0078	0.0011
19	rs8112871	17024672	0.78	0.56417027826485	0.89	0.20310604818777	0.35580290861846	0.995304435135065	0.0033	0.0024	0.0279	0.1224	0.009	0.1397	0.1729	0.017	0.0014	0.0129	0.0069	0.022	0.0029	0.0127	0.0268	0.1383	0.148	0.0022	0.0012	0.0166	0.0368	0.0204	0.0096	0.0296	0.009	0.0013
19	rs706761	17025292	0.77	0.622422290089237	0.89	0.20310604818777	0.377918836979138	1.00778970435954	0.0034	0.0025	0.0282	0.1218	0.0093	0.1394	0.172	0.0171	0.0015	0.013	0.007	0.0223	0.003	0.0128	0.027	0.138	0.1477	0.0023	0.0012	0.0166	0.0366	0.0205	0.0098	0.0297	0.0093	0.0013
19	rs45485597	17025311	0.77	0.622422290089237	0.88	0.230271256315472	0.369565837656067	1.00570674611807	0.0034	0.0025	0.0282	0.1217	0.0093	0.1394	0.172	0.0171	0.0015	0.013	0.007	0.0223	0.003	0.0128	0.027	0.138	0.1477	0.0023	0.0012	0.0166	0.0366	0.0205	0.0098	0.0297	0.0093	0.0013
19	rs34002820	17028280	0.77	0.622422290089237	0.88	0.230271256315472	0.417167128747933	1.02721670462015	0.0035	0.0026	0.0284	0.1208	0.0099	0.1386	0.1706	0.0172	0.0017	0.0132	0.0071	0.0231	0.0031	0.0135	0.0274	0.1374	0.1463	0.0023	0.0013	0.0164	0.0367	0.0207	0.0104	0.0299	0.0097	0.0014
19	rs11086047	17041172	0.77	0.622422290089237	0.88	0.230271256315472	0.453645651756623	1.05737794630847	0.0035	0.0028	0.0281	0.1207	0.01	0.1385	0.1704	0.0171	0.0017	0.0132	0.0069	0.0235	0.0034	0.0137	0.0276	0.1367	0.1451	0.0023	0.0013	0.0166	0.037	0.0209	0.0107	0.0301	0.0098	0.0015
19	rs35836643	17041611	0.77	0.622422290089237	0.88	0.230271256315472	0.450223514487115	1.04251861697294	0.0035	0.0028	0.0278	0.1207	0.01	0.1385	0.1703	0.0171	0.0017	0.0132	0.007	0.0235	0.0034	0.0137	0.0276	0.1371	0.1451	0.0023	0.0013	0.0166	0.037	0.0209	0.0107	0.0301	0.0099	0.0015
19	rs10416325	17046191	0.77	0.622422290089237	0.88	0.230271256315472	0.358416491861066	1.01982287752522	0.0036	0.0028	0.0272	0.1207	0.01	0.1386	0.1702	0.0171	0.0017	0.0131	0.0072	0.0236	0.0035	0.0135	0.0273	0.1378	0.1446	0.0023	0.0013	0.0167	0.0372	0.0208	0.0107	0.03	0.0099	0.0016
19	rs11673119	17047032	0.77	0.622422290089237	0.88	0.230271256315472	0.351028085504425	1.02159003864823	0.0036	0.0028	0.0272	0.1206	0.01	0.1386	0.1702	0.0171	0.0018	0.0131	0.0072	0.0236	0.0035	0.0134	0.0273	0.1379	0.1446	0.0024	0.0013	0.0167	0.0372	0.0208	0.0107	0.03	0.0099	0.0016
19	rs8101217	17049586	0.77	0.622422290089237	0.88	0.230271256315472	0.394909284491352	0.986359251419928	0.0037	0.0029	0.0272	0.1201	0.0101	0.1382	0.17	0.0169	0.0019	0.0132	0.0072	0.0236	0.0036	0.0136	0.0275	0.1378	0.1442	0.0027	0.0013	0.0168	0.0373	0.0207	0.0107	0.0301	0.0099	0.0017
19	rs67874760	17051434	0.77	0.622422290089237	0.88	0.230271256315472	0.390598317571359	0.894665728566191	0.0038	0.003	0.0274	0.119	0.0106	0.1368	0.1684	0.0166	0.0021	0.0137	0.0077	0.024	0.0041	0.014	0.0272	0.138	0.1443	0.0027	0.0013	0.0173	0.0369	0.0204	0.0112	0.0299	0.0104	0.0017
19	rs6512149	17059209	0.78	0.56417027826485	0.88	0.230271256315472	0.379127737897008	0.653242663070236	0.0046	0.0034	0.0275	0.1156	0.0113	0.1397	0.1661	0.0164	0.0027	0.0146	0.0078	0.0254	0.0055	0.0143	0.0266	0.1351	0.1454	0.0026	0.0013	0.018	0.0344	0.0184	0.0126	0.0285	0.0118	0.0029
19	rs8105533	17059275	0.78	0.56417027826485	0.88	0.230271256315472	0.385312536504908	0.647399540577717	0.0046	0.0034	0.0274	0.1155	0.0113	0.1397	0.1661	0.0163	0.0027	0.0146	0.0078	0.0254	0.0055	0.0143	0.0266	0.1353	0.1455	0.0026	0.0013	0.0178	0.0345	0.0184	0.0126	0.0285	0.0118	0.0029
19	rs8108234	17062644	0.78	0.56417027826485	0.88	0.230271256315472	0.399808818344114	0.677177259139428	0.0046	0.0034	0.0275	0.1153	0.0113	0.1396	0.1662	0.0163	0.0027	0.0146	0.0079	0.0253	0.0055	0.0143	0.0265	0.1347	0.1457	0.0026	0.0013	0.0178	0.0345	0.0183	0.0127	0.0286	0.0119	0.0029
19	rs75906152	17067856	0.78	0.56417027826485	0.88	0.230271256315472	0.407528703264263	0.667315258765785	0.0046	0.0034	0.0275	0.1153	0.0113	0.1398	0.1662	0.0163	0.0027	0.0146	0.0079	0.0253	0.0055	0.0143	0.0265	0.1347	0.1457	0.0026	0.0013	0.0178	0.0344	0.0183	0.0127	0.0286	0.0119	0.003
19	rs73016334	17079074	0.78	0.56417027826485	0.88	0.230271256315472	0.413022586658407	0.677914549067783	0.0045	0.0034	0.0275	0.1153	0.0113	0.1401	0.1664	0.0163	0.0027	0.0146	0.0079	0.0252	0.0055	0.0143	0.0264	0.1347	0.1457	0.0026	0.0013	0.0178	0.0344	0.0182	0.0127	0.0285	0.0119	0.003
19	rs9305083	17081707	0.78	0.56417027826485	0.89	0.20310604818777	0.41313743380271	0.67629275217107	0.0045	0.0034	0.0275	0.1153	0.0113	0.1401	0.1665	0.0162	0.0027	0.0146	0.0079	0.0252	0.0055	0.0143	0.0264	0.1347	0.1457	0.0026	0.0013	0.0178	0.0344	0.0182	0.0127	0.0285	0.0119	0.003
19	rs116866928	17082922	0.78	0.56417027826485	0.88	0.230271256315472	0.41791764945783	0.678652021331448	0.0045	0.0034	0.0275	0.1153	0.0113	0.1402	0.1665	0.0162	0.0027	0.0146	0.0079	0.0252	0.0055	0.0143	0.0264	0.1347	0.1457	0.0026	0.0013	0.0178	0.0343	0.0182	0.0127	0.0285	0.0119	0.003
19	rs11880324	17085341	0.77	0.622422290089237	0.88	0.230271256315472	0.417224837228395	0.49146305020198	0.0048	0.0033	0.0274	0.1142	0.0111	0.1445	0.1685	0.0155	0.0029	0.0141	0.008	0.0246	0.0055	0.0145	0.0252	0.1339	0.1468	0.0027	0.0013	0.0171	0.033	0.0174	0.0128	0.0279	0.0121	0.0031
19	rs79843187	17086171	0.77	0.622422290089237	0.88	0.230271256315472	0.365236179420321	0.448179448481778	0.0049	0.0032	0.0271	0.1143	0.0109	0.1471	0.1692	0.0149	0.0029	0.0137	0.0081	0.024	0.0054	0.0144	0.0248	0.1331	0.1476	0.0026	0.0014	0.0167	0.0324	0.0174	0.0129	0.0275	0.0122	0.0031
19	rs16981525	17088014	0.76	0.684441169424083	0.88	0.230271256315472	0.255760725566664	0.38166914454775	0.0051	0.0031	0.0266	0.1144	0.0106	0.1529	0.1708	0.0136	0.003	0.013	0.0083	0.0229	0.0053	0.0142	0.0238	0.1314	0.1491	0.0024	0.0017	0.0159	0.0311	0.0175	0.0131	0.0267	0.0124	0.0031
19	rs117966744	17088608	0.76	0.684441169424083	0.88	0.230271256315472	0.246601224335497	0.362930373415725	0.0052	0.0031	0.0266	0.1143	0.0106	0.1532	0.1709	0.0136	0.003	0.013	0.0083	0.0229	0.0053	0.0142	0.0238	0.1314	0.1489	0.0024	0.0017	0.0159	0.0311	0.0175	0.0131	0.0267	0.0124	0.0031
19	rs10413454	17088810	0.76	0.684441169424083	0.88	0.230271256315472	0.242719334524961	0.348307683446808	0.0052	0.0031	0.0266	0.1143	0.0106	0.1534	0.1709	0.0136	0.003	0.013	0.0083	0.0228	0.0053	0.0142	0.0238	0.1314	0.1489	0.0024	0.0017	0.0159	0.0311	0.0175	0.0131	0.0267	0.0124	0.0031
19	rs8106883	17089382	0.76	0.684441169424083	0.87	0.259919603286658	0.215682384039708	0.31487581964768	0.0052	0.0031	0.0266	0.1143	0.0107	0.1534	0.1705	0.0136	0.003	0.013	0.0084	0.0229	0.0053	0.0143	0.0238	0.1313	0.1489	0.0024	0.0017	0.0159	0.0311	0.0176	0.0131	0.0266	0.0124	0.0031
19	rs3745336	17091141	0.76	0.684441169424083	0.87	0.259919603286658	0.206720703229646	0.290556551205595	0.0052	0.003	0.0266	0.1144	0.0107	0.1536	0.1708	0.0136	0.003	0.013	0.0085	0.0228	0.0053	0.0143	0.0237	0.1309	0.149	0.0024	0.0017	0.0158	0.0311	0.0176	0.0131	0.0266	0.0124	0.0031
19	rs4808062	17094824	0.76	0.684441169424083	0.87	0.259919603286658	0.216904330435231	0.277110782499548	0.005	0.0029	0.0266	0.1146	0.0106	0.1551	0.1705	0.0134	0.003	0.0129	0.0084	0.0225	0.0052	0.0142	0.0236	0.1307	0.1492	0.0024	0.0017	0.0159	0.0311	0.0176	0.0131	0.0266	0.0123	0.0031
19	rs8101816	17100731	0.76	0.684441169424083	0.87	0.259919603286658	0.209150822830252	0.280599557323607	0.0049	0.0029	0.0267	0.1151	0.0106	0.1559	0.1703	0.0132	0.003	0.0126	0.0085	0.0226	0.0051	0.0141	0.0233	0.1299	0.1496	0.0025	0.0018	0.0162	0.0313	0.0176	0.013	0.0263	0.0121	0.003
19	rs62125984	17105830	0.75	0.750298972197586	0.87	0.259919603286658	0.183153873936723	0.282348958124428	0.0048	0.0026	0.0269	0.1147	0.011	0.1571	0.1693	0.0133	0.0031	0.0133	0.0087	0.0233	0.005	0.0146	0.0227	0.129	0.1483	0.0027	0.0019	0.0168	0.0313	0.0174	0.0135	0.0256	0.0125	0.003
19	rs117521081	17107910	0.75	0.750298972197586	0.87	0.259919603286658	0.206919290093055	0.257825700739154	0.0048	0.0026	0.027	0.1147	0.0107	0.1572	0.1693	0.0127	0.0031	0.0133	0.0087	0.0234	0.005	0.0147	0.0227	0.1289	0.1484	0.0027	0.002	0.0168	0.0313	0.0175	0.0135	0.0256	0.0125	0.003
19	rs62125985	17108022	0.75	0.750298972197586	0.88	0.230271256315472	0.208033367414901	0.256464889347854	0.0048	0.0026	0.027	0.1147	0.0107	0.1573	0.1693	0.0127	0.0031	0.0133	0.0087	0.0234	0.005	0.0147	0.0227	0.1289	0.1484	0.0027	0.002	0.0168	0.0313	0.0176	0.0135	0.0256	0.0125	0.003
19	rs62622858	17108052	0.75	0.750298972197586	0.88	0.230271256315472	0.21127525317789	0.257371845568379	0.0049	0.0027	0.027	0.1148	0.0107	0.1572	0.1693	0.0127	0.0031	0.0133	0.0087	0.0234	0.0051	0.0147	0.0227	0.1289	0.1484	0.0027	0.002	0.0168	0.0313	0.0176	0.0135	0.0256	0.0125	0.003
19	rs61744199	17108127	0.76	0.684441169424083	0.88	0.230271256315472	0.220593400428625	0.256691534048033	0.0049	0.0027	0.027	0.1148	0.0107	0.157	0.1693	0.0127	0.0032	0.0133	0.0087	0.0234	0.0051	0.0147	0.0227	0.1289	0.1484	0.0027	0.002	0.0168	0.0313	0.0176	0.0136	0.0256	0.0125	0.003
19	rs3745340	17108135	0.76	0.684441169424083	0.88	0.230271256315472	0.221417924268233	0.25635159060674	0.0049	0.0027	0.027	0.1148	0.0107	0.1569	0.1693	0.0127	0.0032	0.0133	0.0087	0.0234	0.0051	0.0147	0.0227	0.1289	0.1484	0.0027	0.002	0.0168	0.0313	0.0176	0.0136	0.0256	0.0125	0.003
19	rs61744196	17108136	0.76	0.684441169424083	0.88	0.230271256315472	0.220222925791614	0.262035722368887	0.0049	0.0027	0.027	0.1148	0.0107	0.1566	0.1693	0.0127	0.0032	0.0133	0.0087	0.0234	0.0051	0.0147	0.023	0.1289	0.1484	0.0027	0.002	0.0168	0.0313	0.0176	0.0136	0.0256	0.0125	0.003
19	rs117316623	17112415	0.76	0.684441169424083	0.88	0.230271256315472	0.208551765925686	0.255332611016849	0.0049	0.0027	0.027	0.115	0.0107	0.1564	0.1693	0.0125	0.0032	0.0132	0.0088	0.0235	0.0052	0.0146	0.0227	0.1293	0.1488	0.0028	0.002	0.0167	0.0314	0.0174	0.0135	0.0254	0.0125	0.0031
19	rs3745345	17113147	0.76	0.684441169424083	0.89	0.20310604818777	0.198089580628993	0.211492539641594	0.005	0.0027	0.027	0.1151	0.0107	0.1563	0.1694	0.0125	0.0032	0.0132	0.0088	0.0236	0.0053	0.0146	0.0224	0.1296	0.1489	0.0028	0.0021	0.0166	0.0314	0.0172	0.0134	0.0253	0.0125	0.0031
19	rs12978009	17113634	0.76	0.684441169424083	0.89	0.20310604818777	0.171873434649387	0.194791540756906	0.005	0.0027	0.0268	0.1151	0.0108	0.1563	0.1695	0.0124	0.0032	0.0132	0.0088	0.0237	0.0054	0.0142	0.0222	0.1297	0.1491	0.0028	0.0021	0.0166	0.0315	0.0172	0.0135	0.0253	0.0126	0.0031
19	rs2168632	17116245	0.76	0.684441169424083	0.89	0.20310604818777	0.182561505336437	0.184120783360023	0.0051	0.0027	0.0267	0.1148	0.0109	0.1557	0.1702	0.0124	0.0032	0.0132	0.0088	0.0238	0.0054	0.0142	0.0219	0.1299	0.1495	0.0029	0.0021	0.0165	0.0313	0.0171	0.0135	0.0253	0.0127	0.0032
19	rs112768508	17117783	0.76	0.684441169424083	0.89	0.20310604818777	0.178008118103187	0.185443398408642	0.0051	0.0027	0.0267	0.1149	0.0109	0.1557	0.1704	0.0123	0.0032	0.013	0.0087	0.0238	0.0055	0.0141	0.0218	0.1302	0.1495	0.0029	0.0021	0.0164	0.0312	0.0171	0.0135	0.0252	0.0126	0.0032
19	rs11666377	17118433	0.76	0.684441169424083	0.89	0.20310604818777	0.178190438231687	0.195206015803662	0.0051	0.0027	0.0267	0.1149	0.0109	0.1558	0.1704	0.0123	0.0032	0.0129	0.0086	0.0238	0.0055	0.0141	0.0218	0.1302	0.1496	0.0029	0.0021	0.0164	0.0312	0.0171	0.0135	0.0251	0.0126	0.0032
19	rs75848070	17120983	0.76	0.684441169424083	0.9	0.178319663885856	0.170234899985292	0.177556673590992	0.005	0.0027	0.0266	0.115	0.0109	0.1563	0.1713	0.0122	0.0032	0.0126	0.0086	0.0238	0.0054	0.0139	0.0213	0.1307	0.1497	0.0028	0.0021	0.0162	0.0308	0.017	0.0137	0.0245	0.0128	0.0032
19	rs62126009	17124587	0.76	0.684441169424083	0.9	0.178319663885856	0.132843880939143	0.140710388880104	0.005	0.0028	0.026	0.1154	0.0111	0.1581	0.1744	0.0118	0.0033	0.0118	0.0084	0.0238	0.0053	0.0132	0.0202	0.1322	0.1498	0.0028	0.0021	0.0157	0.0297	0.0169	0.0138	0.0227	0.0132	0.0031
19	rs8100291	17129309	0.76	0.684441169424083	0.92	0.135444945858012	0.166038433187222	0.139050785882114	0.0052	0.0028	0.0256	0.1172	0.0112	0.1614	0.1764	0.0111	0.0034	0.0111	0.0082	0.0234	0.0052	0.0126	0.019	0.1327	0.1499	0.0027	0.0022	0.0154	0.0288	0.0165	0.0135	0.0208	0.0132	0.0032
19	rs11667070	17131961	0.76	0.684441169424083	0.92	0.135444945858012	0.167829439830291	0.103861291198418	0.0052	0.0028	0.0254	0.1179	0.0112	0.1626	0.1775	0.0109	0.0034	0.0107	0.0082	0.0232	0.0052	0.0123	0.0186	0.1333	0.1501	0.0027	0.0022	0.0153	0.0285	0.0161	0.0135	0.0201	0.013	0.0031
19	rs80035294	17133028	0.76	0.684441169424083	0.91	0.155803491158275	0.191334997232554	0.122418878471943	0.0052	0.0028	0.0253	0.1184	0.0112	0.163	0.1781	0.0108	0.0034	0.0106	0.0082	0.0231	0.0051	0.0121	0.0179	0.1334	0.1502	0.0026	0.0022	0.0152	0.0285	0.0161	0.0135	0.0199	0.0129	0.0031
19	rs12978319	17134159	0.76	0.684441169424083	0.91	0.155803491158275	0.193775744255508	0.104026197581515	0.0052	0.0028	0.0253	0.1186	0.0113	0.1634	0.1784	0.0107	0.0034	0.0105	0.0082	0.0231	0.0051	0.0121	0.0178	0.1335	0.1503	0.0025	0.0022	0.0152	0.0284	0.016	0.0134	0.0197	0.0128	0.0031
19	rs117589420	17135636	0.76	0.684441169424083	0.91	0.155803491158275	0.232123600264926	0.101972173918207	0.0051	0.0028	0.0252	0.1187	0.0113	0.1638	0.179	0.0106	0.0034	0.0103	0.0081	0.0229	0.005	0.0119	0.0177	0.1336	0.1507	0.0025	0.0021	0.0151	0.0284	0.0159	0.0134	0.0195	0.0127	0.003
19	rs73018346	17140357	0.75	0.750298972197586	0.91	0.155803491158275	0.283292443928084	0.0887448420242595	0.0051	0.0028	0.025	0.1188	0.0113	0.1649	0.1808	0.0104	0.0034	0.0099	0.008	0.0225	0.0048	0.0113	0.0176	0.1338	0.152	0.0024	0.002	0.0147	0.0282	0.0155	0.0135	0.0187	0.0126	0.0028
19	rs34465381	17145272	0.75	0.750298972197586	0.91	0.155803491158275	0.299984103034177	0.0755341510079107	0.0051	0.0028	0.0249	0.1188	0.0113	0.1653	0.1815	0.0104	0.0034	0.0097	0.008	0.0223	0.0047	0.0111	0.0176	0.1339	0.1525	0.0024	0.002	0.0146	0.0281	0.0155	0.0135	0.0185	0.0125	0.0028
19	rs113326229	17146800	0.75	0.750298972197586	0.91	0.155803491158275	0.319595866421859	0.0979121601905018	0.0051	0.0028	0.0249	0.1188	0.0113	0.1654	0.1817	0.0103	0.0034	0.0096	0.0079	0.0222	0.0047	0.011	0.0175	0.1339	0.1528	0.0024	0.0019	0.0146	0.0281	0.0155	0.0135	0.0184	0.0124	0.0027
19	rs755086	17148420	0.75	0.750298972197586	0.91	0.155803491158275	0.313583738230337	0.0831610867550122	0.0051	0.0028	0.0249	0.1188	0.0113	0.1655	0.182	0.0103	0.0034	0.0094	0.0079	0.0222	0.0047	0.0109	0.0175	0.134	0.1532	0.0024	0.0019	0.0145	0.0281	0.0155	0.0134	0.0183	0.0124	0.0027
19	rs7259285	17153149	0.75	0.750298972197586	0.91	0.155803491158275	0.414401805179533	0.0256936337481979	0.005	0.0028	0.0249	0.1203	0.0107	0.1667	0.1859	0.0097	0.0033	0.0087	0.0074	0.0216	0.0044	0.0102	0.0171	0.1331	0.1558	0.0022	0.0016	0.0142	0.028	0.0154	0.0132	0.0174	0.0115	0.0021
19	rs118025973	17157608	0.75	0.750298972197586	0.91	0.155803491158275	0.40741463895955	0.0206874091915595	0.005	0.0028	0.0249	0.1203	0.0106	0.1669	0.1862	0.0097	0.0033	0.0087	0.0074	0.0214	0.0044	0.0102	0.0171	0.133	0.156	0.0022	0.0016	0.0142	0.028	0.0154	0.0132	0.0174	0.0115	0.0021
19	rs61735360	17160720	0.75	0.750298972197586	0.92	0.135444945858012	0.399808818344114	0.0128069902362815	0.005	0.0028	0.0249	0.1203	0.0106	0.1669	0.1863	0.0097	0.0033	0.0087	0.0074	0.0213	0.0044	0.0102	0.0171	0.133	0.156	0.0022	0.0016	0.0142	0.028	0.0154	0.0132	0.0174	0.0115	0.0021
19	rs7260259	17161093	0.75	0.750298972197586	0.92	0.135444945858012	0.399300559839209	0.0122374530174724	0.005	0.0028	0.0249	0.1203	0.0106	0.1669	0.1863	0.0097	0.0033	0.0087	0.0074	0.0213	0.0044	0.0102	0.0171	0.133	0.1561	0.0022	0.0016	0.0142	0.028	0.0154	0.0132	0.0174	0.0115	0.0021
19	rs2305758	17163661	0.75	0.750298972197586	0.92	0.135444945858012	0.399018334527113	0.0117728401288292	0.005	0.0028	0.0249	0.1203	0.0106	0.1669	0.1863	0.0097	0.0033	0.0087	0.0074	0.0213	0.0044	0.0102	0.0171	0.133	0.1561	0.0022	0.0016	0.0142	0.028	0.0154	0.0132	0.0174	0.0115	0.0021
19	Affx-15620245	17170885	0.75	0.750298972197586	0.93	0.117127898734063	0.40139214599677	0.011895846493186	0.005	0.0028	0.0249	0.1203	0.0106	0.167	0.1864	0.0097	0.0033	0.0087	0.0074	0.0213	0.0044	0.0102	0.0171	0.1329	0.156	0.0022	0.0016	0.0142	0.0281	0.0154	0.0133	0.0174	0.0115	0.0021
19	rs6512161	17171582	0.75	0.750298972197586	0.93	0.117127898734063	0.475551786842356	0.0119885264120081	0.005	0.0028	0.0249	0.1204	0.0107	0.167	0.1864	0.0097	0.0034	0.0087	0.0074	0.0215	0.0043	0.0102	0.0171	0.1329	0.156	0.0021	0.0015	0.0142	0.0281	0.0154	0.0133	0.0174	0.0115	0.002
19	rs2305755	17173563	0.75	0.750298972197586	0.93	0.117127898734063	0.472111099931601	0.0123314675534143	0.005	0.0028	0.0248	0.1204	0.0107	0.1669	0.1865	0.0097	0.0033	0.0087	0.0074	0.0214	0.0043	0.0102	0.0171	0.1332	0.1559	0.0021	0.0015	0.0142	0.0281	0.0154	0.0132	0.0173	0.0115	0.002
19	rs2305753	17180033	0.75	0.750298972197586	0.93	0.117127898734063	0.446336609693356	0.0116504819749191	0.005	0.0028	0.0246	0.1205	0.0107	0.167	0.1869	0.0097	0.0033	0.0088	0.0074	0.0214	0.0042	0.0101	0.017	0.1329	0.1555	0.0021	0.0015	0.0142	0.0283	0.0154	0.0132	0.0173	0.0114	0.002
19	rs7259348	17182017	0.75	0.750298972197586	0.93	0.117127898734063	0.403886584991391	0.00848908689746889	0.005	0.0028	0.0244	0.1207	0.0106	0.1672	0.1873	0.0098	0.0033	0.009	0.0075	0.0215	0.0042	0.0101	0.017	0.1327	0.1552	0.0021	0.0015	0.0143	0.0283	0.0154	0.0131	0.0173	0.0114	0.002
19	rs35013954	17196639	0.75	0.750298972197586	0.93	0.117127898734063	0.391156833812086	0.00813002667673375	0.005	0.0028	0.0243	0.1208	0.0106	0.1674	0.1886	0.0097	0.0033	0.0089	0.0075	0.0212	0.0041	0.0102	0.0168	0.1326	0.1553	0.002	0.0015	0.014	0.0283	0.0153	0.013	0.0172	0.0114	0.0019
19	rs75162703	17198195	0.75	0.750298972197586	0.93	0.117127898734063	0.3857562496331	0.00693683509615625	0.005	0.0028	0.0243	0.1208	0.0106	0.1674	0.1887	0.0097	0.0033	0.0089	0.0076	0.0212	0.0041	0.0102	0.0167	0.1326	0.1553	0.002	0.0015	0.014	0.0283	0.0153	0.013	0.0172	0.0114	0.0019
19	rs113642564	17209145	0.75	0.750298972197586	0.93	0.117127898734063	0.377424852321892	0.00682064294683829	0.005	0.0029	0.0242	0.1208	0.0105	0.1675	0.1891	0.0097	0.0032	0.0089	0.0076	0.0211	0.004	0.0102	0.0167	0.1326	0.1553	0.002	0.0015	0.014	0.0283	0.0152	0.0129	0.0171	0.0114	0.0019
19	rs16981622	17211670	0.75	0.750298972197586	0.93	0.117127898734063	0.375233341580133	0.00710123548581896	0.005	0.0029	0.0242	0.1208	0.0105	0.1675	0.1891	0.0097	0.0032	0.0089	0.0076	0.0211	0.004	0.0102	0.0167	0.1326	0.1553	0.002	0.0015	0.014	0.0283	0.0152	0.0129	0.0172	0.0114	0.0019
19	rs3745348	17212410	0.75	0.750298972197586	0.93	0.117127898734063	0.374686478847603	0.0064108863805996	0.005	0.0029	0.0242	0.1208	0.0105	0.1675	0.1892	0.0097	0.0032	0.0089	0.0076	0.0211	0.004	0.0102	0.0167	0.1326	0.1553	0.002	0.0015	0.014	0.0283	0.0152	0.0129	0.0172	0.0114	0.0019
19	rs3745349	17212992	0.75	0.750298972197586	0.93	0.117127898734063	0.374686478847603	0.00650078875913934	0.005	0.0029	0.0242	0.1208	0.0105	0.1675	0.1892	0.0097	0.0032	0.0089	0.0076	0.0211	0.004	0.0102	0.0167	0.1326	0.1553	0.002	0.0015	0.014	0.0283	0.0152	0.0129	0.0172	0.0114	0.0019
19	rs12977269	17215648	0.75	0.750298972197586	0.96	0.0732232110783407	0.369023204285926	0.00710123548581896	0.005	0.0029	0.0242	0.1208	0.0105	0.1674	0.1891	0.0097	0.0032	0.009	0.0076	0.0211	0.004	0.0102	0.0167	0.1326	0.1553	0.002	0.0015	0.014	0.0283	0.0152	0.013	0.0171	0.0114	0.0019
19	rs75478261	17221537	0.75	0.750298972197586	0.97	0.0618608265030667	0.378962772222604	0.0119266993199836	0.005	0.0029	0.0242	0.1208	0.0105	0.1674	0.1893	0.0097	0.0032	0.009	0.0076	0.0211	0.004	0.0102	0.0166	0.1326	0.1553	0.002	0.0015	0.014	0.0282	0.0152	0.013	0.0171	0.0114	0.0019
19	rs114093399	17226117	0.75	0.750298972197586	0.98	0.0519283998033082	0.372285109715561	0.0110484281145663	0.005	0.0028	0.0241	0.1208	0.0105	0.1676	0.1897	0.0097	0.0032	0.0089	0.0076	0.021	0.004	0.0102	0.0166	0.1327	0.1553	0.002	0.0015	0.0139	0.0281	0.0151	0.0129	0.0171	0.0113	0.0018
19	rs10775622	17230199	0.76	0.684441169424083	1.01	0.0294955121051703	0.124100361146628	0.0169354667876429	0.0049	0.0029	0.024	0.1199	0.0102	0.1679	0.1966	0.0091	0.0026	0.0088	0.0085	0.0203	0.003	0.0104	0.0156	0.1336	0.1559	0.0022	0.0015	0.0138	0.0267	0.0148	0.0122	0.0163	0.0103	0.0018
19	rs79886830	17230372	0.76	0.684441169424083	1.01	0.0294955121051703	0.117728870799041	0.0175664930831447	0.0049	0.0029	0.024	0.12	0.0101	0.168	0.1971	0.0091	0.0026	0.0087	0.0086	0.0201	0.003	0.0104	0.0155	0.1336	0.1563	0.0022	0.0015	0.0138	0.0266	0.0147	0.0121	0.0161	0.0102	0.0018
19	rs7255902	17239693	0.77	0.622422290089237	1.01	0.0294955121051703	0.191981596566977	0.0100906146204947	0.0045	0.0029	0.0237	0.1203	0.0099	0.1682	0.2046	0.0088	0.0023	0.0079	0.009	0.0199	0.0023	0.01	0.0146	0.1323	0.1606	0.002	0.0014	0.0135	0.0263	0.0135	0.0111	0.0142	0.0089	0.0016
19	rs35524620	17240426	0.77	0.622422290089237	1.01	0.0294955121051703	0.190537978917413	0.0099212389085038	0.0045	0.0029	0.0238	0.1204	0.0098	0.1682	0.2045	0.0088	0.0023	0.0079	0.009	0.0199	0.0023	0.01	0.0147	0.1323	0.1606	0.002	0.0014	0.0135	0.0263	0.0135	0.0111	0.0142	0.0089	0.0016
19	rs12052065	17241649	0.77	0.622422290089237	1	0.0358647470334966	0.187707023162994	0.00621101857876926	0.0045	0.0029	0.0238	0.1204	0.0098	0.1683	0.2042	0.0088	0.0023	0.0079	0.009	0.0199	0.0023	0.0101	0.0147	0.1322	0.1607	0.0019	0.0014	0.0135	0.0263	0.0135	0.0111	0.0142	0.0089	0.0016
19	rs56379564	17244095	0.77	0.622422290089237	1	0.0358647470334966	0.195887382957044	0.00636618263033342	0.0048	0.0029	0.0238	0.1205	0.0098	0.168	0.2042	0.0088	0.0023	0.0078	0.009	0.0199	0.0023	0.0101	0.0147	0.1324	0.161	0.0019	0.0014	0.0133	0.0263	0.0135	0.011	0.0142	0.0089	0.0016
19	rs12983320	17246861	0.77	0.622422290089237	1	0.0358647470334966	0.201164922301717	0.0063438926156758	0.0048	0.0029	0.0238	0.1204	0.0098	0.1681	0.2042	0.0087	0.0023	0.0078	0.009	0.0199	0.0022	0.01	0.0147	0.1324	0.161	0.0019	0.0014	0.0133	0.0263	0.0135	0.011	0.0142	0.0089	0.0016
19	rs73008439	17247006	0.77	0.622422290089237	0.99	0.0433032320256267	0.201712727223594	0.0063438926156758	0.0048	0.0029	0.0238	0.1204	0.0098	0.1681	0.2042	0.0088	0.0023	0.0078	0.009	0.0199	0.0022	0.01	0.0147	0.1324	0.161	0.0019	0.0014	0.0133	0.0263	0.0135	0.011	0.0142	0.0089	0.0016
19	rs35365035	17252151	0.77	0.622422290089237	0.97	0.0618608265030667	0.210712907000495	0.00528196396567066	0.0048	0.0029	0.0239	0.1204	0.0098	0.1673	0.2044	0.0088	0.0023	0.0078	0.009	0.0199	0.0022	0.0101	0.0147	0.1326	0.1615	0.0018	0.0014	0.0133	0.0263	0.0135	0.011	0.0141	0.009	0.0016
19	rs73504416	17259242	0.77	0.622422290089237	0.97	0.0618608265030667	0.191449012365252	0.0140521706072025	0.0047	0.0029	0.024	0.1206	0.0093	0.1676	0.2055	0.0089	0.0022	0.0077	0.0087	0.0195	0.0021	0.0097	0.0146	0.134	0.1627	0.0017	0.0014	0.0132	0.0257	0.0131	0.0103	0.0138	0.0086	0.0015
19	rs8103970	17268511	0.78	0.56417027826485	0.97	0.0618608265030667	0.131133252398179	0.0147995039598228	0.0047	0.003	0.024	0.1212	0.0086	0.1679	0.2073	0.0091	0.0017	0.0075	0.0082	0.0191	0.0021	0.009	0.0143	0.1364	0.165	0.0016	0.0012	0.0133	0.0247	0.0123	0.0095	0.0134	0.0079	0.0014
19	rs11672280	17269510	0.78	0.56417027826485	0.97	0.0618608265030667	0.127004666182259	0.0100906146204947	0.0047	0.003	0.024	0.1213	0.0086	0.1679	0.2074	0.0091	0.0017	0.0075	0.0082	0.0191	0.0021	0.009	0.0143	0.1364	0.1651	0.0016	0.0012	0.0133	0.0247	0.0123	0.0095	0.0133	0.0079	0.0014
19	rs28531775	17270044	0.78	0.56417027826485	0.97	0.0618608265030667	0.12457174630929	0.00748459053134696	0.0047	0.003	0.024	0.1213	0.0086	0.1679	0.2074	0.0091	0.0017	0.0075	0.0082	0.019	0.0021	0.009	0.0143	0.1365	0.1651	0.0016	0.0012	0.0133	0.0246	0.0123	0.0095	0.0133	0.0079	0.0014
19	rs117779551	17271923	0.78	0.56417027826485	0.97	0.0618608265030667	0.123806297347768	0.00815540662371612	0.0047	0.003	0.0241	0.1213	0.0086	0.1679	0.2073	0.0092	0.0017	0.0075	0.0082	0.019	0.0021	0.009	0.0143	0.1369	0.1648	0.0016	0.0012	0.0133	0.0246	0.0123	0.0094	0.0133	0.0078	0.0014
19	rs7256689	17273893	0.78	0.56417027826485	0.97	0.0618608265030667	0.121556216812483	0.00758207710751396	0.0047	0.003	0.0241	0.1213	0.0085	0.1679	0.2072	0.0092	0.0017	0.0074	0.0082	0.0191	0.0021	0.009	0.0144	0.1371	0.1649	0.0016	0.0012	0.0132	0.0245	0.0123	0.0094	0.0133	0.0078	0.0014
19	rs12986130	17279752	0.78	0.56417027826485	0.97	0.0618608265030667	0.121323883763172	0.00279691261628245	0.0047	0.0029	0.0241	0.1212	0.0085	0.1679	0.2069	0.0092	0.0017	0.0074	0.0082	0.0189	0.0021	0.0091	0.0144	0.1379	0.165	0.0016	0.0013	0.0132	0.0244	0.0122	0.0094	0.0133	0.0078	0.0014
19	rs2279009	17282899	0.78	0.56417027826485	0.97	0.0618608265030667	0.124365381547338	0.00297176061197019	0.0047	0.0029	0.0239	0.1211	0.0084	0.1679	0.2072	0.0092	0.0017	0.0074	0.0082	0.0189	0.0021	0.009	0.0142	0.1381	0.1653	0.0016	0.0013	0.0132	0.0243	0.0122	0.0094	0.0132	0.0078	0.0014
19	rs2279008	17283303	0.78	0.56417027826485	0.97	0.0618608265030667	0.12486691409581	0.00285455049862402	0.0047	0.0029	0.0239	0.1211	0.0084	0.1679	0.2073	0.0092	0.0017	0.0074	0.0082	0.0189	0.0021	0.009	0.0141	0.1381	0.1653	0.0016	0.0013	0.0132	0.0243	0.0122	0.0094	0.0132	0.0078	0.0014
19	rs55951194	17283890	0.78	0.56417027826485	0.97	0.0618608265030667	0.124100361146628	0.0023329023023404	0.0047	0.0029	0.0239	0.121	0.0084	0.1678	0.2076	0.0092	0.0017	0.0074	0.0082	0.0188	0.0021	0.009	0.0141	0.1382	0.1654	0.0016	0.0013	0.0132	0.0243	0.0122	0.0094	0.0132	0.0077	0.0014
19	rs17534314	17284445	0.78	0.56417027826485	0.96	0.0732232110783407	0.122196531314632	0.00189169660552258	0.0047	0.0029	0.0238	0.1211	0.0084	0.1677	0.2078	0.0092	0.0017	0.0074	0.0081	0.0187	0.0021	0.009	0.0141	0.1383	0.1655	0.0016	0.0013	0.0131	0.0242	0.0122	0.0093	0.0131	0.0077	0.0014
19	rs2305767	17294296	0.78	0.56417027826485	0.96	0.0732232110783407	0.0965267537820966	0.00100040752233684	0.0049	0.0029	0.0229	0.1219	0.0081	0.1671	0.2118	0.0089	0.0016	0.0072	0.008	0.0174	0.002	0.0084	0.0138	0.1389	0.1671	0.0015	0.0014	0.0127	0.0235	0.012	0.009	0.013	0.0076	0.0016
19	rs73012519	17294869	0.78	0.56417027826485	0.96	0.0732232110783407	0.0962247341469918	0.00102480279222665	0.0049	0.0029	0.0229	0.1219	0.0081	0.1671	0.2118	0.0089	0.0016	0.0071	0.008	0.0174	0.002	0.0084	0.0137	0.139	0.1671	0.0015	0.0014	0.0127	0.0235	0.0119	0.009	0.013	0.0076	0.0016
19	rs2279004	17296679	0.78	0.56417027826485	0.96	0.0732232110783407	0.099682489106976	0.000458907890301059	0.0049	0.0029	0.0228	0.1221	0.0081	0.1673	0.212	0.0089	0.0016	0.0069	0.0079	0.0173	0.002	0.0084	0.0136	0.139	0.1671	0.0016	0.0014	0.0127	0.0235	0.0119	0.009	0.0131	0.0076	0.0016
19	rs45541337	17305781	0.78	0.56417027826485	0.96	0.0732232110783407	0.0855589717657419	0.000853579995249317	0.0049	0.0029	0.0227	0.1222	0.0081	0.1673	0.2128	0.0089	0.0016	0.0069	0.0078	0.0171	0.002	0.0083	0.0134	0.139	0.1674	0.0016	0.0014	0.0126	0.0232	0.0118	0.0089	0.0131	0.0075	0.0016
19	rs117099942	17311226	0.78	0.56417027826485	0.96	0.0732232110783407	0.078362319165209	0.00103300850027572	0.0049	0.0028	0.0227	0.1224	0.0081	0.1672	0.2134	0.0089	0.0016	0.0069	0.0078	0.0169	0.002	0.0083	0.0132	0.139	0.1676	0.0016	0.0014	0.0126	0.0232	0.0117	0.0088	0.0131	0.0076	0.0016
19	rs116189680	17312226	0.78	0.56417027826485	0.96	0.0732232110783407	0.0761757294450282	0.00086841496505	0.0048	0.0028	0.0226	0.1224	0.0081	0.1672	0.2135	0.0089	0.0016	0.0069	0.0078	0.0169	0.002	0.0083	0.0132	0.139	0.1677	0.0016	0.0014	0.0125	0.0232	0.0117	0.0087	0.0131	0.0076	0.0016
19	rs73931844	17314961	0.78	0.56417027826485	0.96	0.0732232110783407	0.0750115245830026	0.000809944214158707	0.0048	0.0028	0.0226	0.1224	0.0081	0.1671	0.2137	0.009	0.0016	0.0069	0.0078	0.0168	0.002	0.0083	0.0131	0.139	0.1678	0.0016	0.0014	0.0125	0.0231	0.0117	0.0087	0.0131	0.0076	0.0016
19	rs7248508	17316782	0.78	0.56417027826485	0.96	0.0732232110783407	0.0750758988584313	0.000781575071771328	0.0048	0.0028	0.0226	0.1224	0.0081	0.1671	0.2138	0.009	0.0016	0.0069	0.0078	0.0168	0.002	0.0083	0.0131	0.139	0.1678	0.0016	0.0014	0.0125	0.0231	0.0116	0.0087	0.0131	0.0076	0.0016
19	rs79829421	17318012	0.78	0.56417027826485	0.96	0.0732232110783407	0.0745191741772101	0.000795687700823174	0.0048	0.0028	0.0226	0.1225	0.0081	0.1671	0.2138	0.009	0.0016	0.0069	0.0078	0.0168	0.002	0.0083	0.0131	0.1389	0.1679	0.0016	0.0014	0.0125	0.0229	0.0116	0.0087	0.0131	0.0076	0.0016
19	rs2279001	17320884	0.78	0.56417027826485	0.96	0.0732232110783407	0.0736679034301015	0.000875886930428015	0.0048	0.0028	0.0226	0.1225	0.0081	0.1671	0.2139	0.009	0.0016	0.0069	0.0078	0.0168	0.002	0.0083	0.0131	0.1389	0.1679	0.0016	0.0014	0.0125	0.0229	0.0116	0.0087	0.013	0.0076	0.0016
19	rs74959972	17325829	0.78	0.56417027826485	0.94	0.100733208212114	0.0647768189725548	0.00128720316956829	0.0048	0.0028	0.0224	0.1225	0.0081	0.1673	0.2143	0.009	0.0015	0.0069	0.0078	0.0167	0.002	0.0082	0.013	0.139	0.1678	0.0016	0.0014	0.0124	0.0228	0.0115	0.0087	0.0131	0.0076	0.0016
19	rs891203	17337882	0.79	0.509607847349147	0.93	0.117127898734063	0.0452205380303047	0.00269759498794566	0.0046	0.0028	0.0214	0.1227	0.0085	0.1684	0.2166	0.0091	0.0014	0.007	0.0076	0.0158	0.0021	0.0078	0.0126	0.1397	0.167	0.0015	0.0015	0.0123	0.0223	0.011	0.0086	0.0137	0.0076	0.0019
19	rs1045201	17337928	0.79	0.509607847349147	0.91	0.155803491158275	0.0454355093937744	0.00269759498794566	0.0046	0.0028	0.0214	0.1227	0.0085	0.1684	0.2166	0.0091	0.0014	0.007	0.0076	0.0158	0.0021	0.0078	0.0126	0.1397	0.167	0.0015	0.0015	0.0123	0.0223	0.011	0.0086	0.0137	0.0076	0.0019
19	rs891202	17338033	0.79	0.509607847349147	0.91	0.155803491158275	0.0467242654262779	0.00266958007594206	0.0046	0.0028	0.0214	0.1227	0.0085	0.1684	0.2166	0.0091	0.0014	0.007	0.0076	0.0158	0.0021	0.0078	0.0126	0.14	0.167	0.0015	0.0014	0.0122	0.0223	0.011	0.0086	0.0137	0.0074	0.0019
19	rs112528011	17344200	0.79	0.509607847349147	0.9	0.178319663885856	0.0454201312919698	0.00416126763765552	0.0046	0.0027	0.0208	0.123	0.0084	0.1693	0.2187	0.009	0.0013	0.0071	0.0076	0.0155	0.0019	0.0075	0.0124	0.1398	0.1669	0.0015	0.0014	0.0122	0.0218	0.0109	0.0083	0.0138	0.0072	0.0019
19	rs8108035	17347616	0.79	0.509607847349147	0.88	0.230271256315472	0.0443675747175744	0.0059497243751927	0.0046	0.0027	0.0204	0.1232	0.0084	0.1698	0.22	0.0089	0.0012	0.0071	0.0076	0.0154	0.0018	0.0074	0.0124	0.1396	0.1668	0.0015	0.0014	0.0121	0.0215	0.0108	0.0081	0.0139	0.007	0.0019
19	rs73012579	17348079	0.79	0.509607847349147	0.88	0.230271256315472	0.0439001463448159	0.00597127208565686	0.0046	0.0027	0.0204	0.1232	0.0084	0.1699	0.2201	0.0088	0.0012	0.0071	0.0076	0.0154	0.0018	0.0073	0.0124	0.1396	0.1668	0.0015	0.0014	0.0121	0.0215	0.0108	0.008	0.0139	0.007	0.0019
19	rs3826729	17358133	0.78	0.56417027826485	0.89	0.20310604818777	0.0481015125758639	0.0092042897712291	0.0046	0.0027	0.0196	0.1234	0.0083	0.171	0.2238	0.0086	0.0011	0.0073	0.0074	0.0148	0.0018	0.0073	0.0125	0.1391	0.1661	0.0014	0.0014	0.0118	0.0206	0.0108	0.0075	0.0142	0.0065	0.0021
19	rs35630819	17359299	0.78	0.56417027826485	0.89	0.20310604818777	0.0483898502417711	0.00893591239370115	0.0046	0.0027	0.0196	0.1235	0.0083	0.171	0.2239	0.0086	0.0011	0.0073	0.0074	0.0147	0.0018	0.0073	0.0125	0.1392	0.166	0.0014	0.0014	0.0118	0.0206	0.0108	0.0075	0.0142	0.0064	0.0021
19	rs116919274	17359808	0.78	0.56417027826485	0.89	0.20310604818777	0.0483256744680568	0.00893591239370115	0.0046	0.0027	0.0196	0.1235	0.0083	0.171	0.2239	0.0086	0.0011	0.0073	0.0074	0.0147	0.0018	0.0073	0.0125	0.1393	0.166	0.0014	0.0014	0.0118	0.0206	0.0108	0.0075	0.0142	0.0064	0.0021
19	rs7247493	17362941	0.78	0.56417027826485	0.88	0.230271256315472	0.048534456363269	0.00939459249936497	0.0046	0.0027	0.0195	0.1237	0.0083	0.1708	0.224	0.0086	0.0011	0.0073	0.0074	0.0147	0.0018	0.0073	0.0125	0.1396	0.166	0.0014	0.0014	0.0117	0.0205	0.0108	0.0075	0.0142	0.0064	0.0021
19	rs11671659	17367092	0.78	0.56417027826485	0.88	0.230271256315472	0.0569432493786009	0.011107902440145	0.0047	0.0027	0.0194	0.1237	0.0083	0.1706	0.224	0.0086	0.0011	0.0073	0.0074	0.0147	0.0018	0.0073	0.0125	0.1397	0.1659	0.0014	0.0014	0.0117	0.0204	0.0107	0.0075	0.0144	0.0064	0.0021
19	rs9676419	17367435	0.78	0.56417027826485	0.88	0.230271256315472	0.0615368311329106	0.0124258456638131	0.0047	0.0027	0.0194	0.1237	0.0083	0.1706	0.224	0.0086	0.0011	0.0073	0.0074	0.0147	0.0018	0.0073	0.0125	0.1397	0.1659	0.0014	0.0014	0.0117	0.0204	0.0106	0.0075	0.0145	0.0064	0.0021
19	rs8112782	17374726	0.78	0.56417027826485	0.88	0.230271256315472	0.064038749499755	0.0131290437305973	0.0048	0.0028	0.0191	0.1241	0.0082	0.17	0.2253	0.0086	0.0011	0.0073	0.0071	0.0146	0.0018	0.0073	0.0122	0.14	0.1652	0.0015	0.0014	0.0113	0.0202	0.0106	0.0075	0.0149	0.0064	0.0025
19	rs79414424	17375012	0.78	0.56417027826485	0.88	0.230271256315472	0.063037754687477	0.0123943459075691	0.0048	0.0028	0.0191	0.1241	0.0082	0.17	0.2254	0.0086	0.0011	0.0073	0.0071	0.0146	0.0018	0.0073	0.0122	0.14	0.1652	0.0015	0.0014	0.0113	0.0202	0.0106	0.0074	0.0149	0.0064	0.0025
19	rs117673644	17385650	0.78	0.56417027826485	0.87	0.259919603286658	0.065559747380754	0.0142540712059596	0.0048	0.0028	0.019	0.1246	0.0081	0.1698	0.2259	0.0085	9e-04	0.0073	0.0068	0.0144	0.0019	0.0073	0.0122	0.1402	0.1651	0.0015	0.0014	0.0114	0.0201	0.0107	0.0074	0.0149	0.0063	0.0025
19	rs8170	17389704	0.78	0.56417027826485	0.87	0.259919603286658	0.0683285922292296	0.020404430872072	0.0048	0.0028	0.019	0.1249	0.0081	0.1697	0.2262	0.0086	8e-04	0.0073	0.0067	0.0143	0.002	0.0073	0.0122	0.1403	0.1648	0.0015	0.0014	0.0114	0.0201	0.0106	0.0074	0.015	0.0062	0.0025
19	rs8100241	17392894	0.78	0.56417027826485	0.87	0.259919603286658	0.0988875875819983	0.0439386527055919	0.0047	0.0027	0.019	0.1251	0.008	0.1698	0.227	0.0087	6e-04	0.0073	0.0066	0.0142	0.0017	0.0072	0.0123	0.1405	0.1647	0.0016	0.0012	0.0114	0.0201	0.0106	0.0073	0.015	0.0062	0.0025
19	rs1864116	17393015	0.78	0.56417027826485	0.87	0.259919603286658	0.101492094465126	0.0445739686724164	0.0047	0.0027	0.019	0.1251	0.008	0.1698	0.227	0.0087	6e-04	0.0073	0.0066	0.0142	0.0017	0.0072	0.0123	0.1405	0.1647	0.0016	0.0012	0.0114	0.0201	0.0106	0.0073	0.015	0.0062	0.0025
19	rs2363956	17394124	0.78	0.56417027826485	0.87	0.259919603286658	0.107905359949643	0.0499226334494273	0.0047	0.0027	0.019	0.1252	0.008	0.1698	0.2271	0.0087	6e-04	0.0073	0.0066	0.0142	0.0017	0.0072	0.0121	0.1406	0.1646	0.0016	0.0012	0.0114	0.0201	0.0106	0.0073	0.015	0.0062	0.0025
19	rs138078858	17394375	0.78	0.56417027826485	0.87	0.259919603286658	0.107851355232441	0.0504109108230299	0.0047	0.0027	0.019	0.1253	0.008	0.1698	0.2271	0.0087	6e-04	0.0073	0.0066	0.0142	0.0017	0.0072	0.012	0.1406	0.1646	0.0016	0.0012	0.0114	0.0201	0.0106	0.0073	0.015	0.0062	0.0025
19	rs891017	17394504	0.78	0.56417027826485	0.86	0.29215087580064	0.107851355232441	0.0517024860776062	0.0047	0.0027	0.019	0.1253	0.008	0.1698	0.2271	0.0087	6e-04	0.0073	0.0066	0.0142	0.0017	0.0072	0.012	0.1406	0.1646	0.0016	0.0012	0.0114	0.0201	0.0106	0.0073	0.015	0.0062	0.0025
19	rs11086065	17395003	0.78	0.56417027826485	0.86	0.29215087580064	0.107743396039688	0.049012718364381	0.0047	0.0027	0.019	0.1253	0.008	0.1698	0.2272	0.0087	6e-04	0.0073	0.0066	0.0142	0.0017	0.0072	0.012	0.1405	0.1646	0.0016	0.0012	0.0114	0.02	0.0106	0.0073	0.015	0.0062	0.0025
19	rs11882562	17395055	0.78	0.56417027826485	0.86	0.29215087580064	0.107824359154225	0.0490731513813373	0.0047	0.0027	0.019	0.1253	0.008	0.1698	0.2272	0.0087	6e-04	0.0073	0.0066	0.0142	0.0017	0.0072	0.012	0.1405	0.1646	0.0016	0.0012	0.0114	0.02	0.0106	0.0073	0.0151	0.0062	0.0025
19	rs77683348	17396344	0.78	0.56417027826485	0.86	0.29215087580064	0.102980673048959	0.0498617447741532	0.0047	0.0027	0.019	0.1251	0.008	0.1697	0.227	0.0087	6e-04	0.0074	0.0066	0.0143	0.0017	0.0072	0.0121	0.1405	0.1643	0.0016	0.0012	0.0114	0.0202	0.0107	0.0073	0.0152	0.0062	0.0025
19	rs116951567	17400369	0.78	0.56417027826485	0.86	0.29215087580064	0.114451763715974	0.0520741171203467	0.0047	0.0026	0.019	0.1246	0.0081	0.1693	0.2266	0.0089	7e-04	0.0075	0.0066	0.0147	0.0016	0.0072	0.0125	0.1408	0.1635	0.0016	0.0013	0.0114	0.0206	0.0108	0.0073	0.0154	0.0061	0.0026
19	rs6512183	17405010	0.78	0.56417027826485	0.86	0.29215087580064	0.111893002282894	0.054201789283204	0.0048	0.0026	0.0189	0.1248	0.0081	0.1693	0.2266	0.0091	7e-04	0.0075	0.0066	0.0146	0.0016	0.0072	0.0127	0.1408	0.1634	0.0016	0.0013	0.0112	0.0205	0.0108	0.0073	0.0155	0.006	0.0026
19	rs3745186	17412218	0.78	0.56417027826485	0.86	0.29215087580064	0.171587816274786	0.0533839117824045	0.0048	0.0027	0.0186	0.1246	0.008	0.1692	0.2263	0.0093	7e-04	0.0075	0.0066	0.0157	0.0016	0.0069	0.0128	0.1409	0.1624	0.0016	0.0013	0.011	0.0204	0.0108	0.0075	0.016	0.006	0.0029
19	rs11086067	17412399	0.78	0.56417027826485	0.86	0.29215087580064	0.181269551779599	0.0565588846410579	0.0049	0.0027	0.0186	0.1246	0.008	0.1692	0.2263	0.0093	7e-04	0.0075	0.0066	0.0157	0.0016	0.0069	0.0128	0.1409	0.1624	0.0016	0.0013	0.011	0.0204	0.0108	0.0075	0.016	0.006	0.0029
19	rs34139410	17414786	0.78	0.56417027826485	0.86	0.29215087580064	0.19855498718891	0.0616679452004823	0.0049	0.0027	0.0186	0.1245	0.008	0.1695	0.2262	0.0093	7e-04	0.0075	0.0066	0.0157	0.0016	0.0069	0.0128	0.141	0.1625	0.0016	0.0013	0.0109	0.0204	0.0108	0.0075	0.0159	0.0059	0.0029
19	rs4808622	17415457	0.78	0.56417027826485	0.86	0.29215087580064	0.17604593663561	0.067793837675817	0.0046	0.0027	0.0186	0.125	0.008	0.1696	0.2261	0.0093	7e-04	0.0075	0.0066	0.0157	0.0012	0.0069	0.0128	0.141	0.1625	0.0016	0.0013	0.0109	0.0205	0.0108	0.0075	0.0159	0.0059	0.0029
19	rs11548548	17417080	0.78	0.56417027826485	0.86	0.29215087580064	0.179286625168226	0.0620018437431966	0.0046	0.0027	0.0186	0.1251	0.008	0.1697	0.2261	0.0093	7e-04	0.0075	0.0066	0.0156	0.0012	0.0069	0.0129	0.141	0.1625	0.0016	0.0013	0.0109	0.0204	0.0108	0.0075	0.0159	0.0059	0.0029
19	rs971694	17422833	0.78	0.56417027826485	0.86	0.29215087580064	0.187744609533602	0.0670320793301974	0.0047	0.0027	0.0186	0.1251	0.008	0.1697	0.2261	0.0094	7e-04	0.0076	0.0066	0.0155	0.0012	0.0069	0.0129	0.141	0.1625	0.0016	0.0013	0.0107	0.0204	0.0108	0.0075	0.0159	0.0059	0.0029
19	rs10259	17430915	0.78	0.56417027826485	0.86	0.29215087580064	0.193469684205641	0.0586974023539478	0.0048	0.0027	0.0185	0.125	0.008	0.1699	0.2265	0.0095	7e-04	0.0076	0.0066	0.0153	0.0012	0.0069	0.013	0.1408	0.1623	0.0016	0.0013	0.0106	0.0204	0.0107	0.0075	0.016	0.0059	0.0029
19	rs1079098	17432677	0.78	0.56417027826485	0.86	0.29215087580064	0.19423535215858	0.0620018437431966	0.0048	0.0027	0.0184	0.125	0.008	0.1699	0.2265	0.0095	7e-04	0.0077	0.0066	0.0153	0.0012	0.0069	0.013	0.1408	0.1623	0.0016	0.0013	0.0106	0.0204	0.0107	0.0074	0.016	0.0059	0.0029
19	rs62128106	17443283	0.78	0.56417027826485	0.86	0.29215087580064	0.173126262063996	0.0648365928645739	0.0047	0.0027	0.0183	0.1249	0.0081	0.1699	0.2265	0.0096	8e-04	0.0077	0.0066	0.0152	0.0012	0.0069	0.013	0.1406	0.1622	0.0016	0.0013	0.0107	0.0205	0.0108	0.0074	0.016	0.0059	0.0029
19	rs3810206	17450016	0.78	0.56417027826485	0.86	0.29215087580064	0.161489402876753	0.0740880721507569	0.0047	0.0027	0.0183	0.1248	0.0082	0.1697	0.2266	0.0099	8e-04	0.0078	0.0067	0.0153	0.0012	0.0069	0.0131	0.1401	0.162	0.0017	0.0013	0.0107	0.0205	0.0108	0.0075	0.0162	0.006	0.0029
19	rs3745193	17451981	0.78	0.56417027826485	0.86	0.29215087580064	0.157896626357681	0.0758247429028631	0.0047	0.0027	0.0183	0.1247	0.0082	0.1697	0.2266	0.0099	8e-04	0.0078	0.0067	0.0153	0.0012	0.0069	0.0131	0.14	0.1618	0.0017	0.0013	0.0108	0.0206	0.0108	0.0075	0.0162	0.006	0.0029
19	rs9637	17453377	0.78	0.56417027826485	0.86	0.29215087580064	0.151350253750212	0.0553430878808383	0.0047	0.0027	0.0183	0.1247	0.0082	0.1697	0.2265	0.0099	8e-04	0.0079	0.0067	0.0153	0.0012	0.0069	0.0131	0.14	0.1616	0.0017	0.0013	0.0108	0.0206	0.0108	0.0075	0.0162	0.006	0.0029
19	rs10421557	17456223	0.78	0.56417027826485	0.86	0.29215087580064	0.146100982108957	0.0435938262259931	0.0047	0.0027	0.0183	0.1246	0.0082	0.1697	0.2263	0.01	9e-04	0.008	0.0067	0.0153	0.0012	0.0069	0.0131	0.1402	0.1613	0.0017	0.0013	0.0108	0.0206	0.0109	0.0075	0.0162	0.006	0.003
19	rs966049	17457197	0.78	0.56417027826485	0.86	0.29215087580064	0.138307329140719	0.0232327833270784	0.0047	0.0027	0.0183	0.1241	0.0084	0.1697	0.2264	0.0099	9e-04	0.008	0.0066	0.0154	0.0012	0.0067	0.013	0.1404	0.1613	0.0017	0.0013	0.0108	0.0205	0.0109	0.0075	0.0164	0.006	0.003
19	rs7246405	17459425	0.78	0.56417027826485	0.86	0.29215087580064	0.143004175057968	0.0195668380103398	0.0047	0.0027	0.018	0.1224	0.0084	0.1704	0.2267	0.0101	0.0011	0.008	0.0066	0.0154	0.0013	0.0068	0.0132	0.1398	0.1609	0.0017	0.0015	0.011	0.021	0.011	0.0075	0.0164	0.006	0.0031
19	rs7259703	17462792	0.78	0.56417027826485	0.86	0.29215087580064	0.173988398916291	0.0111377005746952	0.0047	0.0025	0.018	0.1209	0.0087	0.17	0.2273	0.0102	0.0015	0.0082	0.0067	0.0153	0.0014	0.0069	0.0137	0.137	0.1607	0.0021	0.0019	0.012	0.0213	0.0111	0.0074	0.0166	0.006	0.0034
19	rs2162889	17464411	0.78	0.56417027826485	0.86	0.29215087580064	0.223403796870165	0.0109299673986953	0.0047	0.0025	0.0179	0.1205	0.0088	0.1698	0.2274	0.0103	0.0016	0.0083	0.0067	0.0154	0.0015	0.007	0.0138	0.1361	0.1605	0.0022	0.0021	0.0124	0.0214	0.0111	0.0074	0.0167	0.0061	0.0037
19	rs4808078	17464713	0.78	0.56417027826485	0.86	0.29215087580064	0.22862179361761	0.0121749787339459	0.0048	0.0025	0.0178	0.1204	0.0088	0.1698	0.2274	0.0103	0.0016	0.0083	0.0067	0.0152	0.0015	0.007	0.0138	0.1363	0.1605	0.0022	0.0021	0.0124	0.0214	0.0111	0.0074	0.0167	0.0061	0.0037
19	rs117691659	17471634	0.78	0.56417027826485	0.86	0.29215087580064	0.204109455035098	0.00777902674411137	0.0049	0.0025	0.0176	0.1209	0.0086	0.1696	0.2271	0.0102	0.0022	0.0084	0.0069	0.015	0.0016	0.0071	0.0137	0.1354	0.1593	0.0024	0.0025	0.0127	0.0215	0.011	0.0074	0.0168	0.0061	0.0041
19	rs28400331	17472247	0.78	0.56417027826485	0.86	0.29215087580064	0.210712907000495	0.00785356208723923	0.0049	0.0026	0.0176	0.1209	0.0086	0.1696	0.2271	0.0102	0.0022	0.0084	0.0069	0.0149	0.0016	0.0071	0.0137	0.1354	0.1592	0.0025	0.0025	0.0127	0.0215	0.011	0.0074	0.0168	0.0061	0.0041
19	rs10408790	17473015	0.78	0.56417027826485	0.86	0.29215087580064	0.226986576617726	0.0094493333285935	0.0049	0.0026	0.0176	0.121	0.0086	0.1694	0.2271	0.0102	0.0023	0.0084	0.007	0.0149	0.0016	0.0071	0.0137	0.1353	0.1591	0.0025	0.0025	0.0127	0.0215	0.011	0.0074	0.0168	0.0061	0.0042
19	rs62128113	17473421	0.78	0.56417027826485	0.86	0.29215087580064	0.21948302143835	0.0116810107217955	0.0049	0.0026	0.0176	0.1211	0.0086	0.1695	0.2272	0.0102	0.0023	0.0084	0.007	0.0146	0.0016	0.0071	0.0137	0.1353	0.1592	0.0025	0.0025	0.0127	0.0215	0.011	0.0074	0.0167	0.0061	0.0042
19	rs34523247	17473730	0.78	0.56417027826485	0.87	0.259919603286658	0.21470761560467	0.00906958857596834	0.0049	0.0026	0.0176	0.1211	0.0086	0.1695	0.2272	0.0102	0.0023	0.0084	0.007	0.0146	0.0016	0.0071	0.0137	0.1353	0.1592	0.0025	0.0026	0.0128	0.0215	0.011	0.0074	0.0167	0.0061	0.0042
19	rs8111855	17473733	0.78	0.56417027826485	0.87	0.259919603286658	0.214748181459451	0.00904277132259147	0.0049	0.0026	0.0176	0.1211	0.0086	0.1695	0.2272	0.0102	0.0023	0.0084	0.007	0.0146	0.0016	0.0071	0.0137	0.1353	0.1592	0.0025	0.0026	0.0128	0.0215	0.011	0.0074	0.0167	0.0061	0.0042
19	rs10854159	17473947	0.78	0.56417027826485	0.87	0.259919603286658	0.203046629270683	0.00864543521770959	0.0049	0.0026	0.0176	0.121	0.0086	0.1695	0.2271	0.0103	0.0023	0.0084	0.007	0.0146	0.0017	0.0071	0.0137	0.1352	0.1592	0.0026	0.0026	0.0128	0.0215	0.011	0.0074	0.0167	0.0061	0.0042
19	rs118006182	17475518	0.78	0.56417027826485	0.87	0.259919603286658	0.181822598640808	0.0123943459075691	0.0049	0.0026	0.0175	0.121	0.0086	0.1695	0.2269	0.0103	0.0024	0.0084	0.0069	0.0145	0.0017	0.0071	0.0137	0.1352	0.159	0.0026	0.0026	0.0128	0.0215	0.011	0.0073	0.0167	0.0061	0.0043
19	rs117157251	17480874	0.79	0.509607847349147	0.87	0.259919603286658	0.542615542471716	0.047155529622295	0.0051	0.003	0.0167	0.1208	0.0088	0.1696	0.2245	0.0106	0.0033	0.008	0.0068	0.0145	0.0022	0.0076	0.0139	0.1351	0.1566	0.0033	0.0034	0.0129	0.0213	0.0111	0.0065	0.0169	0.0065	0.0059
19	rs79607374	17483973	0.78	0.56417027826485	0.87	0.259919603286658	1.22886997649885	0.120145074782239	0.0052	0.0033	0.0162	0.1205	0.009	0.1695	0.2225	0.011	0.004	0.0077	0.0067	0.0144	0.0026	0.008	0.0143	0.1349	0.1545	0.0039	0.0041	0.013	0.0212	0.0112	0.006	0.0172	0.0068	0.0072
19	rs73930549	17484125	0.78	0.56417027826485	0.87	0.259919603286658	1.26436941535907	0.127103214246606	0.0052	0.0033	0.0162	0.1205	0.009	0.1695	0.2224	0.011	0.004	0.0077	0.0067	0.0144	0.0026	0.008	0.0143	0.1348	0.1545	0.0039	0.0041	0.013	0.0211	0.0112	0.006	0.0172	0.0068	0.0072
19	rs8106494	17485311	0.78	0.56417027826485	0.87	0.259919603286658	1.67782731005245	0.159913326398094	0.0052	0.0034	0.0159	0.1208	0.009	0.1701	0.2205	0.0111	0.0041	0.0077	0.0068	0.0144	0.0027	0.0082	0.0142	0.1346	0.1544	0.0041	0.0044	0.0129	0.021	0.0113	0.0061	0.0172	0.0068	0.0077
19	rs73018403	17489148	0.78	0.56417027826485	0.87	0.259919603286658	2.61619246060157	0.284569635300239	0.0054	0.0037	0.0164	0.1228	0.0091	0.1666	0.2162	0.0113	0.0049	0.0073	0.007	0.0144	0.0029	0.0083	0.0144	0.1349	0.1542	0.0044	0.0051	0.0135	0.0218	0.0115	0.0064	0.0169	0.0069	0.0088
19	rs117153043	17489237	0.78	0.56417027826485	0.87	0.259919603286658	2.6100236577729	0.284452625065019	0.0054	0.0037	0.0164	0.1228	0.0091	0.1666	0.2161	0.0113	0.0049	0.0073	0.007	0.0144	0.0029	0.0083	0.0144	0.1349	0.1542	0.0045	0.0051	0.0136	0.0218	0.0115	0.0064	0.0169	0.0069	0.0088
19	rs7255935	17491016	0.78	0.56417027826485	0.87	0.259919603286658	2.69544633795413	0.298597630910334	0.0054	0.0037	0.0165	0.123	0.0091	0.1666	0.2157	0.0113	0.0049	0.0073	0.007	0.0144	0.003	0.0083	0.0145	0.1349	0.154	0.0045	0.0051	0.0136	0.0218	0.0116	0.0064	0.0169	0.007	0.0088
19	rs118151625	17500397	0.79	0.509607847349147	0.87	0.259919603286658	2.22784395669264	0.295752031934044	0.0051	0.0037	0.016	0.1255	0.0084	0.1675	0.2152	0.011	0.005	0.0072	0.0066	0.0142	0.003	0.0081	0.0147	0.1365	0.1542	0.0045	0.005	0.0137	0.0212	0.0111	0.0065	0.0161	0.0067	0.0086
19	rs8108364	17503724	0.79	0.509607847349147	0.87	0.259919603286658	2.14040759983656	0.309941310672402	0.005	0.0037	0.0158	0.1267	0.0082	0.1678	0.2151	0.0109	0.005	0.0072	0.0064	0.0141	0.003	0.008	0.0148	0.1369	0.1542	0.0045	0.0049	0.0137	0.021	0.0109	0.0065	0.0158	0.0066	0.0085
19	rs74866568	17504123	0.79	0.509607847349147	0.87	0.259919603286658	2.092103003552	0.302642902444844	0.005	0.0037	0.0158	0.1267	0.0082	0.1679	0.215	0.0109	0.005	0.0072	0.0064	0.0141	0.003	0.008	0.0148	0.1369	0.1542	0.0044	0.0049	0.0137	0.021	0.0109	0.0065	0.0158	0.0066	0.0085
19	rs8101328	17505790	0.79	0.509607847349147	0.87	0.259919603286658	1.91888165105512	0.289026875031552	0.005	0.0037	0.016	0.1266	0.0082	0.1681	0.2147	0.0109	0.005	0.0072	0.0064	0.0141	0.0029	0.008	0.0148	0.137	0.1543	0.0044	0.0048	0.0137	0.0209	0.0109	0.0064	0.0159	0.0066	0.0084
19	rs8102244	17505859	0.79	0.509607847349147	0.87	0.259919603286658	1.96240520954058	0.30503009024352	0.0054	0.0037	0.0159	0.1266	0.0082	0.168	0.2147	0.0109	0.005	0.0072	0.0064	0.0141	0.0029	0.008	0.0148	0.137	0.1543	0.0044	0.0048	0.0137	0.0209	0.0109	0.0064	0.0159	0.0066	0.0084
19	rs10415893	17512412	0.79	0.509607847349147	0.87	0.259919603286658	1.70381901617385	0.270173735640947	0.0053	0.0037	0.016	0.1265	0.0082	0.1677	0.2147	0.0108	0.0049	0.0071	0.0064	0.0141	0.0028	0.0079	0.0148	0.1375	0.1542	0.0044	0.0047	0.0138	0.0211	0.0109	0.0067	0.016	0.0066	0.0081
19	rs73018431	17512462	0.79	0.509607847349147	0.87	0.259919603286658	1.69311183881444	0.268218156124282	0.0053	0.0037	0.016	0.1265	0.0082	0.1677	0.2148	0.0108	0.0049	0.0071	0.0064	0.0141	0.0028	0.0079	0.0148	0.1375	0.1542	0.0044	0.0047	0.0138	0.0211	0.0109	0.0067	0.016	0.0066	0.0081
19	rs919267	17514180	0.79	0.509607847349147	0.87	0.259919603286658	1.536930133293	0.237433968677813	0.0051	0.0037	0.016	0.1267	0.0082	0.168	0.2152	0.0108	0.0048	0.0071	0.0064	0.014	0.0028	0.0079	0.0147	0.1376	0.1542	0.0043	0.0045	0.0138	0.0211	0.0109	0.0067	0.0159	0.0066	0.008
19	rs113321277	17514646	0.79	0.509607847349147	0.86	0.29215087580064	1.51279089751532	0.233024680425355	0.005	0.0037	0.0159	0.1268	0.0082	0.1679	0.2152	0.0107	0.0048	0.0071	0.0064	0.014	0.0028	0.0079	0.0148	0.1375	0.1542	0.0043	0.0045	0.0138	0.0214	0.0109	0.0067	0.0159	0.0066	0.008
19	rs12979773	17516764	0.79	0.509607847349147	0.86	0.29215087580064	1.47559632302208	0.220714078183654	0.0049	0.0037	0.0159	0.1264	0.0083	0.1679	0.2153	0.0107	0.0047	0.0071	0.0064	0.014	0.0027	0.0078	0.0148	0.1379	0.1545	0.0043	0.0044	0.0138	0.0214	0.0109	0.0068	0.0159	0.0065	0.008
19	rs10413817	17524706	0.79	0.509607847349147	0.87	0.259919603286658	1.36607706223973	0.20135387931566	0.0048	0.0037	0.0158	0.1265	0.0083	0.1678	0.2152	0.0108	0.0046	0.0071	0.0064	0.014	0.0027	0.0078	0.0149	0.1377	0.1547	0.0043	0.0043	0.014	0.0215	0.0109	0.0068	0.0159	0.0065	0.0079
19	rs16981816	17530909	0.79	0.509607847349147	0.88	0.230271256315472	1.25599822006159	0.178460648163086	0.0047	0.0037	0.0157	0.1267	0.0082	0.1677	0.2149	0.0109	0.0045	0.0072	0.0064	0.014	0.0027	0.0078	0.015	0.1374	0.155	0.0043	0.0041	0.0143	0.0218	0.011	0.0068	0.0159	0.0065	0.0078
19	rs35944915	17535472	0.8	0.458652199356866	0.88	0.230271256315472	1.19164470096229	0.163604553338375	0.0046	0.0037	0.0157	0.1269	0.0082	0.1677	0.2147	0.011	0.0044	0.0072	0.0063	0.014	0.0027	0.0078	0.0151	0.1371	0.1552	0.0043	0.0039	0.0145	0.022	0.0111	0.0068	0.0159	0.0065	0.0077
19	rs754847	17541017	0.8	0.458652199356866	0.88	0.230271256315472	1.13366835380984	0.14638762377519	0.0045	0.0038	0.0156	0.1271	0.0082	0.1676	0.2144	0.0111	0.0043	0.0073	0.0063	0.0139	0.0027	0.0078	0.0152	0.1368	0.1555	0.0043	0.0037	0.0147	0.0222	0.0111	0.0069	0.0159	0.0066	0.0076
19	rs62125232	17544039	0.8	0.458652199356866	0.88	0.230271256315472	0.672059028548621	0.0936003114649581	0.0039	0.0036	0.0154	0.1277	0.0072	0.1688	0.2155	0.0112	0.0037	0.0068	0.006	0.0143	0.0025	0.0073	0.0155	0.1354	0.1569	0.004	0.0031	0.0157	0.0239	0.0106	0.0069	0.0155	0.0067	0.0067
19	rs10415889	17544165	0.8	0.458652199356866	0.88	0.230271256315472	0.663544649189242	0.0932839656326749	0.0039	0.0036	0.0154	0.1277	0.0071	0.1688	0.2154	0.0113	0.0037	0.0068	0.006	0.0144	0.0025	0.0073	0.0155	0.1355	0.1569	0.004	0.0031	0.0157	0.0239	0.0106	0.0069	0.0155	0.0067	0.0066
19	rs4808641	17547292	0.8	0.458652199356866	0.88	0.230271256315472	0.161454961929915	0.027106308487739	0.0027	0.0028	0.0165	0.1286	0.0068	0.1727	0.216	0.0117	0.0026	0.0064	0.0061	0.015	0.0028	0.007	0.0157	0.1336	0.1572	0.0036	0.0025	0.0162	0.024	0.0102	0.0068	0.0158	0.0071	0.0046
19	rs77119740	17547702	0.8	0.458652199356866	0.88	0.230271256315472	0.160664009425754	0.0255588208873387	0.0027	0.0028	0.0165	0.1285	0.0068	0.1729	0.2159	0.0117	0.0025	0.0064	0.006	0.015	0.0028	0.007	0.0157	0.1339	0.1572	0.0035	0.0025	0.0162	0.0239	0.0102	0.0068	0.0158	0.0071	0.0045
19	rs118186161	17549328	0.8	0.458652199356866	0.88	0.230271256315472	0.147958425270984	0.0244045474095953	0.0026	0.0027	0.0166	0.1284	0.0068	0.1734	0.2159	0.0117	0.0024	0.0064	0.006	0.015	0.0028	0.0069	0.0157	0.1337	0.1575	0.0035	0.0024	0.0163	0.024	0.0101	0.0068	0.0158	0.0071	0.0043
19	rs11667945	17552306	0.8	0.458652199356866	0.88	0.230271256315472	0.123190144876749	0.0256037211867234	0.0025	0.0026	0.0167	0.1281	0.0071	0.1743	0.2158	0.0118	0.0022	0.0064	0.0058	0.015	0.0029	0.0069	0.0157	0.1334	0.1581	0.0034	0.0022	0.0164	0.0243	0.0099	0.0069	0.0157	0.0071	0.0039
19	rs3810209	17556054	0.8	0.458652199356866	0.88	0.230271256315472	0.11408803780008	0.0310135842277934	0.0024	0.0025	0.0167	0.1283	0.0071	0.1746	0.2159	0.0118	0.002	0.0064	0.0057	0.015	0.0029	0.0068	0.0157	0.1335	0.1586	0.0033	0.0022	0.0164	0.0243	0.0099	0.0068	0.0155	0.0071	0.0037
19	rs11666324	17562969	0.8	0.458652199356866	0.88	0.230271256315472	0.116026726648564	0.0312104434218983	0.0023	0.0025	0.0168	0.1286	0.0071	0.1754	0.2156	0.0116	0.002	0.0064	0.0057	0.0151	0.0029	0.0067	0.0157	0.1334	0.1586	0.0033	0.0021	0.0163	0.0245	0.0098	0.0068	0.0155	0.007	0.0036
19	rs73020403	17573805	0.8	0.458652199356866	0.88	0.230271256315472	0.10427114167209	0.0386765537187849	0.0023	0.0025	0.0169	0.1287	0.007	0.1756	0.2151	0.0116	0.002	0.0063	0.0057	0.0149	0.0029	0.0066	0.0158	0.1335	0.1588	0.0032	0.0021	0.0163	0.0249	0.0098	0.0068	0.0154	0.007	0.0036
19	rs62126776	17581948	0.8	0.458652199356866	0.88	0.230271256315472	0.100017020754236	0.0423964746486491	0.0022	0.0024	0.0172	0.1289	0.007	0.1766	0.2142	0.0115	0.0017	0.0062	0.0057	0.0148	0.0028	0.0062	0.0161	0.1336	0.159	0.0031	0.002	0.0162	0.0254	0.0098	0.0068	0.0154	0.007	0.0034
19	rs4808649	17586392	0.8	0.458652199356866	0.87	0.259919603286658	0.0865899667850829	0.0446899155450861	0.0022	0.0024	0.0174	0.1298	0.007	0.1766	0.2134	0.0113	0.0016	0.0061	0.0057	0.0147	0.0028	0.0061	0.0163	0.1337	0.1592	0.003	0.0019	0.0161	0.026	0.0099	0.0068	0.0153	0.0066	0.0034
19	rs117501055	17586841	0.81	0.411214762386647	0.87	0.259919603286658	0.0892258854225611	0.0442846865317722	0.0022	0.0024	0.0174	0.1296	0.007	0.1766	0.2138	0.0113	0.0016	0.0061	0.0057	0.0147	0.0028	0.0061	0.0163	0.1335	0.1592	0.003	0.0019	0.0161	0.026	0.0099	0.0068	0.0153	0.0066	0.0034
19	rs11666579	17590281	0.81	0.411214762386647	0.87	0.259919603286658	0.100274829902119	0.0423398292037379	0.002	0.0024	0.0174	0.1296	0.0069	0.1763	0.2144	0.0113	0.0016	0.0061	0.0057	0.0147	0.0028	0.0061	0.0163	0.1336	0.1592	0.0029	0.0018	0.0162	0.0259	0.0098	0.0068	0.0153	0.0066	0.0034
19	rs10423221	17592844	0.81	0.411214762386647	0.87	0.259919603286658	0.107097047249187	0.0390034073936742	0.0019	0.0024	0.0174	0.1301	0.0069	0.1765	0.2149	0.0109	0.0015	0.006	0.0058	0.0147	0.0028	0.0061	0.0164	0.1329	0.1593	0.0028	0.0017	0.0162	0.0257	0.0098	0.0068	0.0156	0.0066	0.0033
19	rs11880680	17601462	0.81	0.411214762386647	0.87	0.259919603286658	0.0974110418693169	0.0363706320443255	0.0019	0.0024	0.0176	0.1303	0.007	0.1761	0.2149	0.0107	0.0015	0.0059	0.0059	0.0146	0.0029	0.0061	0.0167	0.1332	0.1599	0.0024	0.0016	0.0162	0.0256	0.0097	0.0067	0.0157	0.0066	0.0031
19	rs11673370	17602078	0.81	0.411214762386647	0.87	0.259919603286658	0.096980898296594	0.0341808106081697	0.0019	0.0024	0.0176	0.1303	0.007	0.1761	0.2149	0.0107	0.0015	0.0059	0.0059	0.0146	0.0029	0.006	0.0167	0.1332	0.1598	0.0024	0.0016	0.0162	0.0256	0.0097	0.0067	0.0157	0.0066	0.0031
19	rs11672333	17608516	0.81	0.411214762386647	0.87	0.259919603286658	0.095397244288798	0.0327556241814075	0.0019	0.0024	0.0177	0.1305	0.007	0.1766	0.2151	0.0107	0.0015	0.0059	0.0059	0.0145	0.0029	0.006	0.0168	0.1331	0.1593	0.0023	0.0016	0.0162	0.0256	0.0097	0.0067	0.0157	0.0066	0.0031
19	rs11671357	17617811	0.82	0.36720095628419	0.87	0.259919603286658	0.0865194218569478	0.0470367950796664	0.002	0.0025	0.019	0.1316	0.007	0.1789	0.2133	0.0104	0.0013	0.0057	0.006	0.0155	0.0027	0.0055	0.0176	0.1299	0.1578	0.0019	0.0014	0.0162	0.0265	0.01	0.0069	0.0165	0.0067	0.0028
19	rs8100202	17619544	0.82	0.36720095628419	0.87	0.259919603286658	0.0905505978450878	0.0550250321670733	0.002	0.0024	0.019	0.1317	0.007	0.1792	0.213	0.0105	0.0013	0.0056	0.006	0.0155	0.0026	0.0055	0.0176	0.1298	0.1577	0.0019	0.0014	0.0162	0.0267	0.01	0.0069	0.0164	0.0066	0.0028
19	rs8102140	17623339	0.82	0.36720095628419	0.87	0.259919603286658	0.092917094512814	0.0732976358894361	0.002	0.0024	0.0191	0.1318	0.007	0.1793	0.2127	0.0104	0.0013	0.0056	0.006	0.0156	0.0026	0.0055	0.0176	0.1299	0.1577	0.0019	0.0014	0.0162	0.0267	0.01	0.0069	0.0165	0.0066	0.0028
19	rs77487659	17626158	0.82	0.36720095628419	0.87	0.259919603286658	0.0860734865366796	0.0612017715002894	0.002	0.0024	0.019	0.1318	0.007	0.1798	0.2128	0.0103	0.0013	0.0055	0.006	0.0156	0.0027	0.0055	0.0177	0.1297	0.1577	0.0018	0.0013	0.0158	0.0268	0.01	0.007	0.0166	0.0066	0.0027
19	rs6743	17628587	0.82	0.36720095628419	0.87	0.259919603286658	0.0992973619338258	0.0681412792066994	0.0019	0.0025	0.019	0.1318	0.0069	0.1804	0.2125	0.0102	0.0014	0.0054	0.006	0.0156	0.0027	0.0055	0.0178	0.1293	0.1577	0.0018	0.0013	0.016	0.027	0.01	0.007	0.0166	0.0066	0.0027
19	rs73020480	17629172	0.82	0.36720095628419	0.87	0.259919603286658	0.0981475743775466	0.0595491463619057	0.0019	0.0025	0.019	0.1319	0.0069	0.1805	0.2124	0.0101	0.0013	0.0054	0.006	0.0156	0.0027	0.0055	0.0178	0.1293	0.1577	0.0018	0.0013	0.016	0.027	0.01	0.007	0.0165	0.0066	0.0027
19	rs12460096	17633725	0.83	0.326509998324372	0.87	0.259919603286658	0.0806113574766713	0.157886255595879	0.0022	0.0024	0.0192	0.1351	0.0064	0.1831	0.2054	0.0105	0.0012	0.0052	0.0056	0.0168	0.0024	0.005	0.018	0.1269	0.1582	0.0016	0.0014	0.0163	0.029	0.0109	0.0069	0.0167	0.0065	0.0022
19	rs4808664	17634505	0.83	0.326509998324372	0.85	0.32706018639722	0.0809939327706095	0.179164834360475	0.0023	0.0024	0.0194	0.1353	0.0065	0.1839	0.2034	0.011	0.0011	0.0053	0.0054	0.0171	0.0025	0.0049	0.0182	0.1266	0.1581	0.0016	0.0014	0.016	0.0291	0.0112	0.0067	0.0167	0.0067	0.0022
19	rs8100862	17635484	0.83	0.326509998324372	0.84	0.364737902801441	0.0668252988712743	0.17997078875918	0.0024	0.0024	0.0197	0.1345	0.0064	0.1852	0.2016	0.0107	0.0011	0.0054	0.0052	0.017	0.0027	0.0051	0.0181	0.1277	0.1586	0.0017	0.0015	0.0155	0.029	0.0113	0.0067	0.0176	0.0065	0.002
19	rs57205379	17636437	0.84	0.289034762536342	0.84	0.364737902801441	0.0671441670747496	0.17127355698756	0.0024	0.0023	0.0197	0.1346	0.0064	0.1861	0.2002	0.0105	0.0011	0.0055	0.0051	0.0169	0.0026	0.005	0.0177	0.1284	0.1584	0.0017	0.0014	0.0156	0.0294	0.0114	0.0067	0.0178	0.0065	0.002
19	rs62126812	17636577	0.84	0.289034762536342	0.84	0.364737902801441	0.0683285922292296	0.163019752748501	0.0024	0.0023	0.0197	0.135	0.0064	0.1864	0.1996	0.0105	0.0011	0.0055	0.0051	0.0169	0.0026	0.005	0.0177	0.1283	0.1582	0.0017	0.0014	0.0156	0.0294	0.0114	0.0067	0.0178	0.0065	0.002
19	rs138735905	17638121	0.84	0.289034762536342	0.83	0.405269641990714	0.0615179848605614	0.168013964739432	0.0024	0.0023	0.0196	0.1359	0.0063	0.1868	0.1991	0.0104	0.0011	0.0054	0.0051	0.0168	0.0025	0.0049	0.0174	0.128	0.1585	0.0016	0.0014	0.0155	0.0296	0.0116	0.0068	0.0179	0.0064	0.002
19	rs62126819	17642295	0.84	0.289034762536342	0.83	0.405269641990714	0.0578250102598998	0.184629097908098	0.0025	0.0023	0.0194	0.1379	0.006	0.1874	0.1981	0.0101	0.001	0.0052	0.005	0.0166	0.0023	0.0048	0.0168	0.1272	0.1591	0.0015	0.0015	0.0153	0.0301	0.0118	0.0071	0.0182	0.0063	0.0019
19	rs12983584	17642864	0.84	0.289034762536342	0.84	0.364737902801441	0.0543344553341311	0.188200686942018	0.0024	0.0023	0.0194	0.1381	0.006	0.1874	0.198	0.0101	0.001	0.0052	0.0051	0.0166	0.0022	0.0048	0.0167	0.1272	0.1591	0.0015	0.0015	0.0152	0.0301	0.0118	0.0072	0.0183	0.0062	0.0019
19	rs117340694	17644301	0.84	0.289034762536342	0.84	0.364737902801441	0.0533000087861776	0.178259627940025	0.0024	0.0023	0.0194	0.1381	0.006	0.1872	0.1977	0.0101	9e-04	0.0053	0.005	0.0166	0.0022	0.0049	0.0168	0.127	0.1591	0.0015	0.0015	0.0153	0.0302	0.0119	0.0072	0.0184	0.0062	0.0019
19	rs79683695	17646924	0.84	0.289034762536342	0.84	0.364737902801441	0.0516054060659365	0.200411932867976	0.0024	0.0022	0.0195	0.1381	0.006	0.1869	0.1975	0.0101	9e-04	0.0053	0.005	0.0167	0.0022	0.0049	0.0169	0.1269	0.1591	0.0015	0.0015	0.0153	0.0303	0.0121	0.0073	0.0187	0.0062	0.0018
19	rs79480216	17647337	0.84	0.289034762536342	0.83	0.405269641990714	0.051137487048655	0.205663625006384	0.0024	0.0022	0.0195	0.1381	0.006	0.1869	0.1975	0.0101	9e-04	0.0053	0.005	0.0167	0.0022	0.0049	0.0169	0.1269	0.1591	0.0015	0.0015	0.0153	0.0303	0.0121	0.0073	0.0187	0.0062	0.0018
19	rs8107859	17648350	0.84	0.289034762536342	0.83	0.405269641990714	0.0501773240104593	0.218127618961104	0.0024	0.0022	0.0195	0.1381	0.006	0.1869	0.1974	0.0101	9e-04	0.0053	0.005	0.0167	0.0022	0.0049	0.0169	0.1269	0.1591	0.0015	0.0015	0.0153	0.0304	0.0121	0.0073	0.0187	0.0061	0.0018
19	rs74546231	17650053	0.84	0.289034762536342	0.83	0.405269641990714	0.0464270866789627	0.230391933645373	0.0023	0.0022	0.0196	0.1385	0.0058	0.1866	0.1974	0.0101	7e-04	0.0053	0.005	0.0167	0.0021	0.0049	0.017	0.1269	0.159	0.0014	0.0014	0.0152	0.0304	0.0125	0.0073	0.0189	0.0061	0.0016
19	rs34474857	17653298	0.84	0.289034762536342	0.83	0.405269641990714	0.041947424074389	0.227550742548961	0.0023	0.0022	0.0196	0.1386	0.0058	0.1865	0.1975	0.0101	6e-04	0.0054	0.0051	0.0167	0.002	0.005	0.017	0.127	0.1588	0.0014	0.0014	0.0151	0.0304	0.0125	0.0074	0.019	0.0061	0.0016
19	rs11666267	17660300	0.85	0.254661707966279	0.83	0.405269641990714	0.0347832445768728	0.236439561525388	0.0023	0.0022	0.0197	0.1388	0.0059	0.1862	0.1979	0.0101	6e-04	0.0054	0.0051	0.0166	0.002	0.005	0.017	0.1269	0.1585	0.0014	0.0013	0.0149	0.0304	0.0127	0.0075	0.019	0.0061	0.0016
19	rs3848643	17667970	0.84	0.289034762536342	0.83	0.405269641990714	0.0330977599888113	0.255106344637183	0.0023	0.0021	0.0197	0.1394	0.0059	0.186	0.1974	0.0101	5e-04	0.0054	0.0051	0.0166	0.0019	0.0051	0.0172	0.1269	0.1588	0.0014	0.0014	0.0148	0.0303	0.0128	0.0076	0.019	0.0061	0.0015
19	rs4808666	17668133	0.84	0.289034762536342	0.83	0.405269641990714	0.0329250234443053	0.246891155610143	0.0023	0.0021	0.0197	0.1394	0.0059	0.186	0.1974	0.0101	5e-04	0.0054	0.0051	0.0166	0.0019	0.0051	0.0172	0.1269	0.1588	0.0014	0.0014	0.0148	0.0303	0.0128	0.0076	0.019	0.0061	0.0015
19	rs73525772	17671382	0.84	0.289034762536342	0.83	0.405269641990714	0.0335074290869086	0.234895375970561	0.0023	0.0021	0.0197	0.1395	0.0059	0.1862	0.1973	0.0101	5e-04	0.0055	0.0051	0.0168	0.0019	0.0051	0.0172	0.1268	0.1587	0.0014	0.0014	0.0147	0.03	0.0128	0.0076	0.019	0.0061	0.0015
19	rs62119898	17680566	0.84	0.289034762536342	0.82	0.448736318624531	0.0342739940327553	0.220390224613023	0.0023	0.0021	0.0196	0.1399	0.006	0.1864	0.1968	0.0101	5e-04	0.0055	0.0051	0.0166	0.0019	0.0051	0.0171	0.1265	0.1586	0.0013	0.0015	0.0147	0.0302	0.013	0.0077	0.019	0.0061	0.0014
19	rs4399659	17685133	0.84	0.289034762536342	0.82	0.448736318624531	0.0353753670849783	0.20124914548629	0.0023	0.0021	0.0196	0.1397	0.006	0.1861	0.1968	0.0102	5e-04	0.0055	0.0052	0.0167	0.0019	0.0052	0.0172	0.1264	0.1586	0.0013	0.0015	0.0147	0.0303	0.013	0.0078	0.0191	0.0061	0.0014
19	rs891184	17691751	0.84	0.289034762536342	0.83	0.405269641990714	0.0404656690959729	0.214694623864506	0.0023	0.0021	0.0195	0.1393	0.006	0.1858	0.1966	0.0101	5e-04	0.0055	0.0052	0.0168	0.0019	0.0053	0.0173	0.1261	0.159	0.0013	0.0016	0.0147	0.0304	0.0131	0.0079	0.0192	0.0062	0.0014
19	rs28640938	17696097	0.84	0.289034762536342	0.84	0.364737902801441	0.0603569509569754	0.207459505806089	0.0023	0.0022	0.0195	0.1405	0.0061	0.1852	0.1971	0.0101	5e-04	0.0055	0.0052	0.0171	0.0019	0.0053	0.0174	0.1244	0.1574	0.0014	0.0018	0.0146	0.0308	0.0129	0.0084	0.0197	0.0061	0.0013
19	rs6512204	17696103	0.84	0.289034762536342	0.85	0.32706018639722	0.0610105756665893	0.210641341207659	0.0023	0.0022	0.0196	0.1405	0.0061	0.1853	0.197	0.0101	5e-04	0.0055	0.0052	0.0171	0.0019	0.0053	0.0174	0.1243	0.1575	0.0014	0.0018	0.0146	0.0309	0.0129	0.0084	0.0197	0.0061	0.0013
19	rs2033260	17696738	0.84	0.289034762536342	0.85	0.32706018639722	0.0605059404982862	0.203242205344153	0.0024	0.0022	0.0195	0.1404	0.0061	0.1847	0.1966	0.0102	5e-04	0.0055	0.0052	0.0171	0.002	0.0054	0.0173	0.1245	0.1577	0.0015	0.0018	0.0147	0.0311	0.0129	0.0085	0.0198	0.0061	0.0013
19	rs58204763	17701011	0.85	0.254661707966279	0.84	0.364737902801441	0.0785610703486473	0.201563401748417	0.0026	0.0021	0.0195	0.1407	0.0062	0.1841	0.1962	0.0104	5e-04	0.0055	0.0051	0.0171	0.0021	0.0054	0.0169	0.1242	0.1568	0.0015	0.0018	0.0148	0.032	0.0127	0.0088	0.0199	0.0062	0.0013
19	rs12980620	17710372	0.86	0.223270892544248	0.84	0.364737902801441	0.174348356240343	0.341740803264105	0.0028	0.0019	0.0192	0.1418	0.0061	0.1828	0.1952	0.0109	6e-04	0.0056	0.0045	0.0173	0.0023	0.0052	0.0161	0.1233	0.1534	0.0015	0.0017	0.0153	0.0358	0.0126	0.0099	0.0207	0.0066	0.0014
19	rs73922140	17712974	0.86	0.223270892544248	0.84	0.364737902801441	0.22274073904154	0.386522886564354	0.0029	0.0019	0.0191	0.142	0.0061	0.1825	0.1949	0.011	6e-04	0.0056	0.0043	0.0173	0.0024	0.0052	0.016	0.123	0.1525	0.0015	0.0017	0.0154	0.0367	0.0126	0.0102	0.0209	0.0067	0.0014
19	rs7250113	17715183	0.86	0.223270892544248	0.85	0.32706018639722	0.270049254833761	0.425951812468654	0.0029	0.0019	0.019	0.1422	0.0061	0.1822	0.1946	0.0111	7e-04	0.0057	0.0043	0.0174	0.0025	0.0052	0.0159	0.1228	0.1517	0.0014	0.0017	0.0155	0.0376	0.0126	0.0105	0.021	0.0067	0.0014
19	rs3746198	17716896	0.86	0.223270892544248	0.85	0.32706018639722	0.287132032744612	0.43874882775966	0.0029	0.0018	0.019	0.1422	0.0061	0.182	0.1945	0.0112	7e-04	0.0057	0.0043	0.0174	0.0025	0.0052	0.0158	0.1227	0.1513	0.0014	0.0017	0.0156	0.0378	0.0126	0.0106	0.0211	0.0068	0.0015
19	rs115447907	17717328	0.86	0.223270892544248	0.85	0.32706018639722	0.290903462264967	0.444719801924558	0.0029	0.0018	0.019	0.1422	0.0061	0.182	0.1944	0.0113	7e-04	0.0057	0.0043	0.0174	0.0025	0.0052	0.0158	0.1226	0.1513	0.0014	0.0017	0.0156	0.0379	0.0126	0.0106	0.0211	0.0068	0.0015
19	rs11667637	17721464	0.87	0.194736090082605	0.85	0.32706018639722	0.340016289313266	0.472727988415191	0.003	0.0019	0.0191	0.1422	0.0062	0.1816	0.1939	0.0116	7e-04	0.0058	0.0043	0.0174	0.0026	0.0052	0.0158	0.1225	0.1507	0.0015	0.0017	0.0155	0.0386	0.0124	0.0109	0.0211	0.007	0.0015
19	rs35661052	17723374	0.87	0.194736090082605	0.85	0.32706018639722	0.348811212016776	0.481529047236422	0.003	0.0019	0.0191	0.1418	0.0062	0.1809	0.1941	0.0118	7e-04	0.0058	0.0043	0.0173	0.0027	0.0052	0.0158	0.1225	0.1508	0.0015	0.0017	0.0155	0.0389	0.0123	0.0111	0.0212	0.0071	0.0015
19	rs10405904	17726809	0.87	0.194736090082605	0.85	0.32706018639722	0.38177214825231	0.499666778159283	0.0031	0.0019	0.0192	0.1416	0.0064	0.1806	0.1937	0.0118	9e-04	0.0056	0.0043	0.0173	0.0028	0.0052	0.0157	0.1225	0.1507	0.0015	0.0016	0.0156	0.0394	0.0121	0.0112	0.0213	0.0069	0.0016
19	rs77568996	17728134	0.87	0.194736090082605	0.85	0.32706018639722	0.401448751588188	0.50570478752156	0.0031	0.0019	0.0192	0.1415	0.0065	0.1805	0.1935	0.0118	9e-04	0.0055	0.0043	0.0172	0.0028	0.0053	0.0157	0.1225	0.1507	0.0015	0.0016	0.0156	0.0395	0.0121	0.0113	0.0213	0.0069	0.0016
19	rs56174023	17728572	0.87	0.194736090082605	0.85	0.32706018639722	0.407528703264263	0.508455416393232	0.0031	0.0019	0.0192	0.1415	0.0065	0.1804	0.1934	0.0118	9e-04	0.0055	0.0043	0.0172	0.0028	0.0053	0.0156	0.1225	0.1506	0.0015	0.0016	0.0156	0.0396	0.012	0.0113	0.0213	0.0069	0.0017
19	rs56257446	17729787	0.87	0.194736090082605	0.86	0.29215087580064	0.411129912965421	0.521156664447088	0.0031	0.0019	0.0192	0.1415	0.0066	0.1804	0.1933	0.0119	0.001	0.0055	0.0043	0.0172	0.0028	0.0053	0.0156	0.1225	0.1506	0.0015	0.0016	0.0157	0.0398	0.012	0.0114	0.0213	0.0069	0.0017
19	rs74551295	17733278	0.87	0.194736090082605	0.86	0.29215087580064	0.472111099931601	0.522264840801192	0.0031	0.0019	0.0191	0.1414	0.0068	0.1801	0.1926	0.012	0.001	0.0054	0.0045	0.0174	0.0029	0.0053	0.0156	0.1227	0.1504	0.0015	0.0016	0.0158	0.0401	0.0117	0.0115	0.0214	0.007	0.0017
19	rs10419420	17734488	0.87	0.194736090082605	0.86	0.29215087580064	0.495947313202283	0.537980390952681	0.0031	0.0019	0.0191	0.1413	0.0068	0.18	0.1924	0.0121	0.001	0.0054	0.0046	0.0175	0.0029	0.0054	0.0156	0.1227	0.1503	0.0016	0.0016	0.0158	0.0402	0.0116	0.0115	0.0214	0.0071	0.0017
19	rs10419511	17734848	0.87	0.194736090082605	0.86	0.29215087580064	0.501110728507291	0.529621368450013	0.0031	0.0019	0.0191	0.1413	0.0068	0.18	0.1924	0.0121	0.001	0.0054	0.0046	0.0175	0.0029	0.0054	0.0156	0.1227	0.1503	0.0016	0.0016	0.0158	0.0402	0.0116	0.0115	0.0214	0.0071	0.0017
19	rs148883310	17735631	0.87	0.194736090082605	0.87	0.259919603286658	0.501805336830488	0.51755918120838	0.0031	0.0019	0.0191	0.1413	0.0068	0.18	0.1924	0.0121	0.001	0.0054	0.0046	0.0175	0.0029	0.0054	0.0156	0.1228	0.1503	0.0016	0.0016	0.0158	0.0402	0.0116	0.0115	0.0214	0.0071	0.0017
19	rs61753902	17740115	0.87	0.194736090082605	0.87	0.259919603286658	0.520476710317906	0.526286920707335	0.0031	0.0019	0.0189	0.1411	0.0068	0.1799	0.1924	0.0122	0.0011	0.0052	0.0046	0.0174	0.0028	0.0054	0.0156	0.1236	0.1499	0.0015	0.0016	0.0157	0.0402	0.0114	0.0117	0.0215	0.0071	0.0016
19	rs10413821	17741047	0.88	0.168925028033099	0.87	0.259919603286658	0.51400367303205	0.526148099722774	0.0031	0.0019	0.0189	0.141	0.0068	0.1799	0.1924	0.0122	0.0011	0.0052	0.0046	0.0173	0.0028	0.0054	0.0156	0.1238	0.1498	0.0015	0.0016	0.0157	0.0402	0.0114	0.0117	0.0215	0.0071	0.0016
19	rs75595663	17743622	0.88	0.168925028033099	0.88	0.230271256315472	0.480117011905161	0.539656093393542	0.003	0.0019	0.0189	0.1412	0.0067	0.1792	0.1927	0.0123	0.0011	0.0051	0.0046	0.0172	0.0027	0.0055	0.0155	0.1247	0.1494	0.0015	0.0015	0.0157	0.0403	0.0116	0.0116	0.0216	0.0071	0.0015
19	rs75158640	17744766	0.88	0.168925028033099	0.88	0.230271256315472	0.468315943271994	0.544130935971366	0.003	0.0019	0.0189	0.1413	0.0067	0.1789	0.1928	0.0123	0.0011	0.0051	0.0046	0.0171	0.0027	0.0056	0.0154	0.1251	0.1492	0.0015	0.0015	0.0157	0.0403	0.0116	0.0115	0.0216	0.0071	0.0015
19	rs77267738	17746940	0.88	0.168925028033099	0.88	0.230271256315472	0.427969276662228	0.551562414329416	0.0029	0.0019	0.019	0.1415	0.0067	0.1784	0.1931	0.0124	0.0011	0.005	0.0046	0.017	0.0025	0.0057	0.0154	0.1259	0.1488	0.0015	0.0014	0.0158	0.0403	0.0117	0.0115	0.0217	0.0071	0.0014
19	rs12608932	17752689	0.88	0.168925028033099	0.88	0.230271256315472	0.351186710845748	0.580536864442504	0.0028	0.0018	0.0191	0.1419	0.0066	0.1767	0.1937	0.0126	0.0011	0.0049	0.0046	0.0169	0.0023	0.0061	0.0153	0.1279	0.1478	0.0013	0.0013	0.0159	0.0404	0.0118	0.0113	0.0219	0.007	0.0012
19	rs4541187	17756179	0.88	0.168925028033099	0.88	0.230271256315472	0.27027945555026	0.611016180928101	0.0024	0.0017	0.0193	0.1415	0.0064	0.1763	0.1944	0.0126	0.001	0.0049	0.0045	0.0166	0.002	0.0066	0.0152	0.1304	0.147	0.0012	0.001	0.0161	0.0404	0.0119	0.0114	0.0215	0.0068	9e-04
19	rs35098701	17757820	0.88	0.168925028033099	0.88	0.230271256315472	0.27180143922266	0.619090686621064	0.0023	0.0017	0.0192	0.1416	0.0064	0.1762	0.1945	0.0126	9e-04	0.005	0.0045	0.0165	0.0019	0.0068	0.0152	0.1312	0.1469	0.001	8e-04	0.0162	0.0405	0.0119	0.0113	0.0214	0.0068	8e-04
19	rs73922174	17759289	0.88	0.168925028033099	0.88	0.230271256315472	0.276861390975034	0.642296798353956	0.0021	0.0017	0.0195	0.1417	0.0064	0.1756	0.1948	0.0127	9e-04	0.0049	0.0045	0.0163	0.0017	0.0068	0.0152	0.132	0.1472	9e-04	6e-04	0.0161	0.0405	0.0119	0.0112	0.0213	0.0067	7e-04
19	rs6512205	17760940	0.88	0.168925028033099	0.88	0.230271256315472	0.260476681033783	0.654559034165071	0.0021	0.0017	0.0195	0.1418	0.0065	0.1751	0.1951	0.0129	8e-04	0.0049	0.0044	0.0161	0.0016	0.0069	0.0152	0.1327	0.1474	9e-04	5e-04	0.0161	0.0406	0.0118	0.0112	0.0211	0.0067	7e-04
19	rs11673282	17762614	0.88	0.168925028033099	0.89	0.20310604818777	0.233906858806119	0.670402779796481	0.002	0.0016	0.0195	0.1418	0.0065	0.1747	0.1955	0.0131	8e-04	0.0049	0.0044	0.016	0.0014	0.007	0.0151	0.1332	0.1476	8e-04	5e-04	0.016	0.0406	0.0119	0.0111	0.0209	0.0067	6e-04
19	rs1159365	17763392	0.88	0.168925028033099	0.89	0.20310604818777	0.207913840398472	0.644336771608749	0.0019	0.0016	0.0196	0.1429	0.0065	0.1746	0.1952	0.013	8e-04	0.005	0.0043	0.0158	0.0011	0.007	0.0152	0.134	0.1483	8e-04	5e-04	0.0159	0.04	0.0117	0.0108	0.0209	0.0066	5e-04
19	rs115782967	17764936	0.88	0.168925028033099	0.89	0.20310604818777	0.229968386423422	0.638075926711057	0.0015	0.0015	0.0195	0.1434	0.0065	0.175	0.1954	0.0128	7e-04	0.0051	0.004	0.0155	8e-04	0.0069	0.0152	0.1347	0.1485	7e-04	4e-04	0.0159	0.0399	0.0117	0.0105	0.0206	0.0068	4e-04
19	rs16981898	17765746	0.88	0.168925028033099	0.89	0.20310604818777	0.233566607365832	0.642879494648982	0.0014	0.0015	0.0195	0.1437	0.0064	0.1752	0.1955	0.0127	7e-04	0.0051	0.0039	0.0154	8e-04	0.0068	0.0152	0.135	0.1487	7e-04	4e-04	0.0159	0.0398	0.0118	0.0103	0.0205	0.0068	4e-04
19	rs77101451	17766491	0.88	0.168925028033099	0.89	0.20310604818777	0.228159917430299	0.643608037435057	0.0014	0.0015	0.0194	0.1438	0.0064	0.1753	0.1956	0.0126	7e-04	0.0051	0.0039	0.0153	7e-04	0.0068	0.0152	0.1353	0.1488	7e-04	4e-04	0.0158	0.0397	0.0118	0.0103	0.0204	0.0068	4e-04
19	rs34752754	17766900	0.88	0.168925028033099	0.89	0.20310604818777	0.227363354785425	0.632554959098334	0.0014	0.0016	0.0193	0.144	0.0064	0.1755	0.1957	0.0126	7e-04	0.0052	0.0038	0.0153	7e-04	0.0068	0.0152	0.1354	0.149	6e-04	3e-04	0.0158	0.0397	0.0117	0.0102	0.0204	0.0068	4e-04
19	rs28715084	17768244	0.88	0.168925028033099	0.89	0.20310604818777	0.257820984631275	0.61029646290484	0.0013	0.0016	0.0191	0.1443	0.0065	0.1757	0.196	0.0126	6e-04	0.0052	0.0038	0.0151	6e-04	0.0068	0.0151	0.1355	0.1494	6e-04	3e-04	0.0157	0.0394	0.0116	0.01	0.0203	0.0069	3e-04
19	rs7258943	17769166	0.89	0.145699762692903	0.9	0.178319663885856	0.253309208608683	0.617791312479083	0.0012	0.0016	0.019	0.1446	0.0065	0.1758	0.1962	0.0126	6e-04	0.0052	0.0038	0.0151	5e-04	0.0068	0.0151	0.1356	0.1497	6e-04	3e-04	0.0156	0.0393	0.0115	0.0099	0.0202	0.007	3e-04
19	rs56191520	17771022	0.89	0.145699762692903	0.9	0.178319663885856	0.258180210576167	0.600671714308084	0.0011	0.0016	0.0187	0.1449	0.0064	0.176	0.1964	0.0126	5e-04	0.0051	0.0037	0.0149	5e-04	0.0067	0.0149	0.1359	0.1502	5e-04	3e-04	0.0155	0.0392	0.0115	0.0098	0.02	0.007	2e-04
19	rs36116787	17772142	0.89	0.145699762692903	0.9	0.178319663885856	0.254511069187547	0.599095015823208	0.0011	0.0016	0.0186	0.1451	0.0064	0.1761	0.1965	0.0126	5e-04	0.0051	0.0038	0.0148	5e-04	0.0067	0.0148	0.1362	0.1505	5e-04	2e-04	0.0154	0.0392	0.0115	0.0097	0.0199	0.0069	2e-04
19	rs10421060	17775626	0.89	0.145699762692903	0.9	0.178319663885856	0.223984874898114	0.585804508730541	0.0011	0.0016	0.0181	0.1454	0.0062	0.1761	0.1967	0.0126	5e-04	0.0051	0.0038	0.0144	4e-04	0.0067	0.0144	0.1368	0.1512	5e-04	2e-04	0.0153	0.0393	0.0116	0.0095	0.0196	0.0068	2e-04
19	rs11666081	17776259	0.89	0.145699762692903	0.9	0.178319663885856	0.209110855545617	0.587230160120654	0.0011	0.0016	0.0181	0.1455	0.0063	0.1761	0.1967	0.0126	5e-04	0.0052	0.0039	0.0143	4e-04	0.0068	0.0144	0.1369	0.1513	5e-04	2e-04	0.0153	0.0393	0.0116	0.0095	0.0196	0.0068	2e-04
19	rs17710624	17776294	0.89	0.145699762692903	0.9	0.178319663885856	0.212563785496562	0.582528678542402	0.0011	0.0016	0.0179	0.1457	0.0063	0.1761	0.1967	0.0126	5e-04	0.0052	0.0039	0.0142	4e-04	0.0068	0.0144	0.1369	0.1514	5e-04	2e-04	0.0153	0.0393	0.0115	0.0095	0.0196	0.0068	2e-04
19	rs74180831	17777595	0.9	0.124917206299546	0.9	0.178319663885856	0.252420945756828	0.578973023438057	0.001	0.0016	0.0179	0.1458	0.0063	0.1764	0.1968	0.0125	5e-04	0.0051	0.0038	0.0141	4e-04	0.0066	0.0143	0.137	0.1515	5e-04	2e-04	0.0153	0.0393	0.0115	0.0094	0.0195	0.0067	2e-04
19	rs181028626	17778834	0.9	0.124917206299546	0.9	0.178319663885856	0.279199296178582	0.582671013901817	0.001	0.0016	0.0179	0.1459	0.0064	0.1766	0.1969	0.0125	4e-04	0.0051	0.0038	0.0139	4e-04	0.0065	0.0142	0.1371	0.1516	4e-04	2e-04	0.0153	0.0393	0.0115	0.0093	0.0194	0.0067	2e-04
19	rs6512211	17782217	0.91	0.106429816649543	0.9	0.178319663885856	0.280466160762785	0.604402374100323	0.001	0.0017	0.0179	0.1462	0.0061	0.1772	0.1972	0.0123	4e-04	0.005	0.0038	0.0136	3e-04	0.0062	0.0141	0.1377	0.1519	4e-04	1e-04	0.0154	0.0395	0.0114	0.0091	0.0192	0.0066	2e-04
19	rs8108634	17783613	0.92	0.0900864543555373	0.9	0.178319663885856	0.290424612880202	0.608426136979839	0.001	0.0018	0.018	0.1464	0.0062	0.1773	0.1973	0.0122	4e-04	0.0049	0.0037	0.013	3e-04	0.0059	0.0141	0.1382	0.1518	4e-04	2e-04	0.0155	0.0397	0.0116	0.0086	0.019	0.0064	3e-04
19	rs12983997	17784853	0.92	0.0900864543555373	0.91	0.155803491158275	0.30571024180909	0.600241607682348	0.001	0.0018	0.0181	0.1466	0.0063	0.1773	0.1973	0.012	4e-04	0.0048	0.0037	0.0126	3e-04	0.0056	0.0142	0.1387	0.1516	4e-04	3e-04	0.0156	0.0398	0.0118	0.0083	0.0189	0.0063	3e-04
19	rs59327342	17787442	0.93	0.0757334056000413	0.91	0.155803491158275	0.354154496883669	0.608857629892814	0.0011	0.002	0.0183	0.1467	0.0062	0.1773	0.1975	0.0119	4e-04	0.0046	0.0035	0.0118	2e-04	0.0052	0.0144	0.1396	0.1513	3e-04	6e-04	0.0159	0.0403	0.0121	0.0075	0.0186	0.0065	4e-04
19	rs17654300	17788648	0.93	0.0757334056000413	0.92	0.135444945858012	0.352616001384447	0.608426136979839	0.0012	0.002	0.0183	0.1467	0.0062	0.1773	0.1975	0.0119	4e-04	0.0046	0.0035	0.0118	2e-04	0.0052	0.0145	0.1397	0.1512	2e-04	6e-04	0.016	0.0404	0.0121	0.0075	0.0186	0.0065	4e-04
19	rs7252308	17788789	0.93	0.0757334056000413	0.92	0.135444945858012	0.3554835538104	0.608426136979839	0.0012	0.002	0.0183	0.1467	0.0062	0.1773	0.1975	0.0119	4e-04	0.0046	0.0035	0.0118	2e-04	0.0052	0.0145	0.1398	0.1512	2e-04	6e-04	0.016	0.0404	0.0121	0.0075	0.0186	0.0065	4e-04
19	rs8111528	17789776	0.93	0.0757334056000413	0.92	0.135444945858012	0.339496449708549	0.613320626415513	0.0012	0.002	0.0184	0.1467	0.006	0.1772	0.1975	0.0117	4e-04	0.0046	0.0035	0.0117	2e-04	0.005	0.0146	0.1398	0.1511	2e-04	7e-04	0.0161	0.0404	0.0125	0.0072	0.0187	0.0065	4e-04
19	rs116035892	17791982	0.93	0.0757334056000413	0.97	0.0618608265030667	0.338769367607595	0.60181902396282	0.0013	0.002	0.0185	0.1464	0.006	0.1769	0.1971	0.0117	5e-04	0.0047	0.0036	0.0117	3e-04	0.005	0.0149	0.1398	0.1508	2e-04	8e-04	0.0162	0.0404	0.0126	0.0071	0.0188	0.0065	5e-04
19	rs8106359	17795360	0.93	0.0757334056000413	0.98	0.0519283998033082	0.298136680589518	0.597089739332269	0.0013	0.0019	0.0186	0.1463	0.006	0.1767	0.197	0.0117	5e-04	0.0047	0.0036	0.0118	3e-04	0.005	0.015	0.1398	0.1507	2e-04	9e-04	0.0162	0.0405	0.0126	0.0071	0.0188	0.0065	5e-04
19	rs116767743	17795884	0.93	0.0757334056000413	0.98	0.0519283998033082	0.291670496939731	0.589798428508834	0.0014	0.0019	0.0186	0.146	0.006	0.1767	0.197	0.0118	5e-04	0.0047	0.0036	0.0118	3e-04	0.005	0.0151	0.1398	0.1507	3e-04	0.001	0.0162	0.0405	0.0126	0.0071	0.0188	0.0065	6e-04
19	rs111287402	17795894	0.93	0.0757334056000413	0.97	0.0618608265030667	0.291766452039459	0.589798428508834	0.0014	0.0019	0.0186	0.146	0.006	0.1767	0.197	0.0118	5e-04	0.0047	0.0036	0.0118	3e-04	0.005	0.0151	0.1398	0.1507	3e-04	0.001	0.0162	0.0405	0.0126	0.0071	0.0188	0.0065	6e-04
19	rs8110697	17796397	0.93	0.0757334056000413	0.98	0.0519283998033082	0.290807658705161	0.590655115322368	0.0014	0.0019	0.0186	0.146	0.006	0.1767	0.197	0.0118	5e-04	0.0047	0.0036	0.0118	3e-04	0.005	0.0151	0.1398	0.1506	3e-04	0.001	0.0162	0.0405	0.0127	0.0071	0.0188	0.0065	6e-04
19	rs118034636	17797720	0.93	0.0757334056000413	0.98	0.0519283998033082	0.303893210288623	0.590226734637927	0.0014	0.0019	0.0186	0.1459	0.006	0.1766	0.1969	0.0118	5e-04	0.0047	0.0036	0.0118	3e-04	0.005	0.0151	0.1398	0.1506	3e-04	0.001	0.0162	0.0405	0.0127	0.0071	0.0188	0.0065	6e-04
19	rs34880057	17808817	0.93	0.0757334056000413	0.98	0.0519283998033082	0.331594419950236	0.58395240901994	0.0014	0.002	0.0187	0.1458	0.006	0.1764	0.1967	0.0117	6e-04	0.0047	0.0035	0.0118	3e-04	0.005	0.0152	0.1398	0.1503	4e-04	0.0011	0.0162	0.0404	0.0127	0.0071	0.0191	0.0064	6e-04
19	rs114134340	17809770	0.93	0.0757334056000413	0.98	0.0519283998033082	0.331132610314715	0.582671013901817	0.0014	0.0021	0.0187	0.1457	0.006	0.1764	0.1967	0.0117	6e-04	0.0047	0.0035	0.0118	3e-04	0.005	0.0153	0.1398	0.1502	4e-04	0.0011	0.0163	0.0404	0.0127	0.0071	0.0191	0.0064	6e-04
19	rs73013739	17818117	0.93	0.0757334056000413	0.98	0.0519283998033082	0.299351408123875	0.552826825909418	0.0017	0.0027	0.0193	0.1449	0.006	0.1752	0.1958	0.0117	8e-04	0.0051	0.0036	0.0121	5e-04	0.0049	0.0162	0.1398	0.149	7e-04	0.0015	0.0165	0.0406	0.0126	0.0069	0.0192	0.0062	7e-04
19	rs12977309	17818179	0.93	0.0757334056000413	0.98	0.0519283998033082	0.305611877345832	0.561556464390271	0.0017	0.0027	0.0193	0.1449	0.006	0.1751	0.1958	0.0117	8e-04	0.0051	0.0036	0.0122	5e-04	0.0049	0.0162	0.1398	0.149	7e-04	0.0015	0.0168	0.0406	0.0123	0.0069	0.0192	0.0062	7e-04
19	rs117645144	17827150	0.92	0.0900864543555373	0.99	0.0433032320256267	0.264829466026233	0.607850925944076	0.0023	0.0032	0.0205	0.1434	0.0059	0.1729	0.1939	0.0118	0.0013	0.0056	0.0037	0.0128	7e-04	0.0048	0.0184	0.1396	0.1471	0.0011	0.0021	0.0173	0.0404	0.0128	0.0065	0.0199	0.0053	0.001
19	rs11673001	17828017	0.92	0.0900864543555373	0.99	0.0433032320256267	0.266152073818582	0.605982382047486	0.0023	0.0032	0.0204	0.1434	0.0059	0.1728	0.1938	0.0118	0.0013	0.0056	0.0037	0.0128	7e-04	0.0048	0.0184	0.1397	0.1471	0.0012	0.0021	0.0172	0.0404	0.0128	0.0065	0.0199	0.0053	0.001
19	rs10403828	17829572	0.92	0.0900864543555373	0.99	0.0433032320256267	0.260521820523877	0.611160148626596	0.0023	0.0032	0.0203	0.1434	0.0059	0.1728	0.1938	0.0118	0.0013	0.0056	0.0037	0.0128	8e-04	0.0048	0.0184	0.1398	0.1472	0.0012	0.0021	0.0171	0.0404	0.0129	0.0065	0.0199	0.0053	0.001
19	rs113769791	17829907	0.92	0.0900864543555373	0.99	0.0433032320256267	0.258449808877884	0.613897058123758	0.0023	0.0032	0.0204	0.1434	0.0059	0.1728	0.1938	0.0118	0.0013	0.0056	0.0037	0.0128	8e-04	0.0048	0.0184	0.1398	0.1472	0.0012	0.0021	0.0171	0.0404	0.0129	0.0065	0.0199	0.0053	0.001
19	rs35976034	17832748	0.92	0.0900864543555373	0.99	0.0433032320256267	0.246426030724105	0.629218771888912	0.0023	0.0032	0.0204	0.1434	0.0059	0.1728	0.1938	0.0118	0.0013	0.0056	0.0037	0.0128	8e-04	0.0048	0.0185	0.1398	0.1471	0.0012	0.0021	0.0171	0.0404	0.0129	0.0065	0.0199	0.0053	0.001
19	rs200192302	17835811	0.92	0.0900864543555373	0.99	0.0433032320256267	0.249017067670767	0.625597172105467	0.0023	0.0032	0.0205	0.1433	0.0059	0.1728	0.1938	0.0118	0.0013	0.0056	0.0037	0.0128	8e-04	0.0048	0.0185	0.1397	0.1471	0.0012	0.0021	0.0171	0.0404	0.0129	0.0065	0.0199	0.0053	0.001
19	rs12983721	17837512	0.92	0.0900864543555373	1	0.0358647470334966	0.248884961266586	0.626465909119728	0.0023	0.0032	0.0205	0.1433	0.0059	0.1728	0.1938	0.0118	0.0013	0.0056	0.0037	0.0129	8e-04	0.0048	0.0185	0.1397	0.1471	0.0012	0.0021	0.0171	0.0404	0.0129	0.0065	0.0199	0.0053	0.001
19	rs7252905	17837806	0.92	0.0900864543555373	1	0.0358647470334966	0.249281395764224	0.624294597119627	0.0023	0.0032	0.0205	0.1433	0.0059	0.1728	0.1938	0.0118	0.0013	0.0056	0.0037	0.0129	8e-04	0.0048	0.0185	0.1397	0.1471	0.0012	0.0021	0.0171	0.0404	0.0129	0.0065	0.0199	0.0053	0.001
19	rs7253117	17844894	0.91	0.106429816649543	1.01	0.0294955121051703	0.241418465714554	0.75419514302598	0.0023	0.0032	0.0216	0.1421	0.0058	0.1719	0.1939	0.0117	0.0014	0.0057	0.0036	0.0133	9e-04	0.0048	0.019	0.1397	0.1471	0.0013	0.0022	0.0174	0.0403	0.0128	0.0064	0.0201	0.005	0.001
19	rs117301929	17848186	0.91	0.106429816649543	1.01	0.0294955121051703	0.244852365203635	0.755705648667215	0.0023	0.0032	0.0217	0.1422	0.0058	0.1719	0.1939	0.0117	0.0014	0.0057	0.0036	0.0133	9e-04	0.0048	0.019	0.1397	0.1471	0.0013	0.0022	0.0174	0.0403	0.0128	0.0064	0.0201	0.005	0.001
19	rs8101609	17857482	0.91	0.106429816649543	1.01	0.0294955121051703	0.254377375636831	0.797039248213478	0.0023	0.0032	0.0217	0.1422	0.0058	0.172	0.194	0.0117	0.0014	0.0056	0.0036	0.0133	9e-04	0.0047	0.019	0.1397	0.1471	0.0013	0.0022	0.0175	0.0404	0.0127	0.0064	0.0201	0.0048	0.001
19	rs77198990	17858342	0.91	0.106429816649543	1.01	0.0294955121051703	0.255358685898269	0.805454016133735	0.0023	0.0032	0.0217	0.1423	0.0058	0.172	0.194	0.0116	0.0014	0.0056	0.0036	0.0133	9e-04	0.0047	0.019	0.1398	0.1471	0.0013	0.0022	0.0175	0.0404	0.0127	0.0064	0.0201	0.0048	0.001
19	rs73015720	17860775	0.91	0.106429816649543	1.02	0.0240822308241547	0.261696940588397	0.81480858684467	0.0023	0.0032	0.0217	0.1423	0.0058	0.172	0.194	0.0116	0.0014	0.0056	0.0035	0.0133	9e-04	0.0046	0.019	0.1398	0.1471	0.0013	0.0022	0.0175	0.0404	0.0127	0.0064	0.0201	0.0048	0.001
19	rs2161489	17864452	0.91	0.106429816649543	1.02	0.0240822308241547	0.297554543341254	0.938868083587914	0.0023	0.0031	0.0219	0.1423	0.0059	0.1724	0.1942	0.0114	0.0014	0.0054	0.0035	0.0133	9e-04	0.0043	0.019	0.1401	0.1471	0.0013	0.0022	0.0175	0.0405	0.0127	0.0064	0.0201	0.0044	0.0011
19	rs117395202	17867179	0.91	0.106429816649543	1.02	0.0240822308241547	0.29523204276996	0.943928630668963	0.0023	0.0031	0.022	0.1423	0.0058	0.1721	0.1944	0.0113	0.0014	0.0054	0.0035	0.0132	9e-04	0.0043	0.0191	0.14	0.1475	0.0014	0.0022	0.0175	0.0404	0.0127	0.0063	0.02	0.0044	0.0011
19	rs7260590	17869818	0.91	0.106429816649543	1.03	0.0195166737865975	0.293111590801595	0.969311389427563	0.0023	0.0031	0.022	0.1423	0.0058	0.1719	0.1946	0.0113	0.0015	0.0053	0.0034	0.0132	9e-04	0.0043	0.0192	0.1399	0.1479	0.0014	0.0022	0.0175	0.0403	0.0127	0.0063	0.02	0.0044	0.0011
19	rs117015683	17873415	0.91	0.106429816649543	1.05	0.0125260333142508	0.296585658452841	0.964542058305909	0.0023	0.0031	0.0221	0.1423	0.0058	0.172	0.1946	0.0112	0.0015	0.0053	0.0034	0.0132	9e-04	0.0043	0.0192	0.1399	0.1477	0.0014	0.0022	0.0176	0.0402	0.0128	0.0063	0.0199	0.0043	0.0011
19	rs4808095	17880628	0.91	0.106429816649543	1.05	0.0125260333142508	0.299886719202155	0.967403104365667	0.0024	0.0031	0.0222	0.1423	0.0058	0.1721	0.1947	0.0111	0.0015	0.0052	0.0034	0.0133	9e-04	0.0043	0.0192	0.14	0.1474	0.0014	0.0022	0.0176	0.0401	0.0128	0.0063	0.0199	0.0043	0.0012
19	rs62121735	17881746	0.91	0.106429816649543	1.05	0.0125260333142508	0.347863342356859	0.913804242023349	0.0024	0.0032	0.0223	0.1422	0.0058	0.1724	0.1944	0.0109	0.0015	0.0053	0.0034	0.0132	9e-04	0.0041	0.0193	0.1399	0.1476	0.0014	0.0024	0.0176	0.0399	0.0127	0.0063	0.0199	0.0043	0.0012
19	rs2287859	17885270	0.91	0.106429816649543	1.05	0.0125260333142508	0.368210017859201	0.894039624846394	0.0024	0.0032	0.0224	0.1422	0.0058	0.1725	0.1943	0.0109	0.0015	0.0053	0.0034	0.0132	9e-04	0.0041	0.0193	0.1399	0.1477	0.0014	0.0025	0.0176	0.0399	0.0126	0.0063	0.0199	0.0043	0.0012
19	rs73010797	17892495	0.91	0.106429816649543	1.06	0.00991668488433966	0.381937733728783	0.882785013291663	0.0024	0.0033	0.0226	0.142	0.0059	0.1725	0.1942	0.0108	0.0016	0.0053	0.0034	0.0132	9e-04	0.0041	0.0194	0.1397	0.1474	0.0014	0.0025	0.0176	0.0398	0.0127	0.0063	0.0199	0.0043	0.0012
19	rs4808691	17893374	0.91	0.106429816649543	1.06	0.00991668488433966	0.38276620755848	0.88762719579107	0.0024	0.0033	0.0226	0.142	0.0059	0.1725	0.1942	0.0108	0.0016	0.0053	0.0034	0.0132	9e-04	0.0042	0.0194	0.1397	0.1474	0.0014	0.0025	0.0176	0.0397	0.0128	0.0063	0.0199	0.0043	0.0012
19	rs55738594	17893602	0.91	0.106429816649543	1.06	0.00991668488433966	0.385534360738159	0.857103820048096	0.0024	0.0033	0.0226	0.1416	0.0059	0.1726	0.1942	0.0108	0.0016	0.0053	0.0034	0.0132	9e-04	0.0042	0.0194	0.1398	0.1477	0.0014	0.0025	0.0176	0.0397	0.0128	0.0062	0.02	0.0043	0.0012
19	rs62702660	17895280	0.91	0.106429816649543	1.06	0.00991668488433966	0.403262247731519	0.776313245070125	0.0024	0.0034	0.0228	0.1402	0.0059	0.1742	0.1941	0.0107	0.0016	0.0052	0.0035	0.0136	0.001	0.0041	0.0198	0.1387	0.1486	0.0015	0.0025	0.0169	0.039	0.013	0.006	0.0203	0.0044	0.0012
19	rs17654456	17899886	0.92	0.0900864543555373	1.07	0.00778747768306726	0.390765830115295	0.656461536521281	0.0023	0.0033	0.0235	0.1403	0.0062	0.1734	0.1923	0.0101	0.0017	0.0054	0.0037	0.0149	0.001	0.0044	0.0211	0.1391	0.1477	0.0014	0.0024	0.0176	0.0365	0.0134	0.0063	0.0207	0.0047	0.0012
19	rs17654468	17900395	0.92	0.0900864543555373	1.09	0.00468440729968594	0.367884999933816	0.636476601988483	0.0022	0.0032	0.0236	0.1402	0.0062	0.1735	0.1924	0.01	0.0016	0.0055	0.0038	0.0151	0.001	0.0045	0.021	0.1392	0.1478	0.0013	0.0023	0.0175	0.0363	0.0134	0.0063	0.0206	0.0047	0.0011
19	rs11672023	17901396	0.92	0.0900864543555373	1.09	0.00468440729968594	0.322675018439162	0.652657805502053	0.0021	0.0031	0.0236	0.1401	0.0063	0.1738	0.1926	0.0098	0.0015	0.0055	0.0038	0.0154	0.0011	0.0046	0.0212	0.1391	0.1479	0.0013	0.0021	0.0176	0.0358	0.0134	0.0064	0.0206	0.0048	0.001
19	rs11672054	17902177	0.92	0.0900864543555373	1.09	0.00468440729968594	0.335042874861518	0.666433708853636	0.0019	0.003	0.0238	0.1395	0.0063	0.1739	0.1929	0.0097	0.0015	0.0055	0.0038	0.0154	0.0012	0.0047	0.0214	0.1396	0.1478	0.0012	0.002	0.0177	0.0358	0.0133	0.0063	0.0204	0.0049	9e-04
19	rs62123687	17908594	0.92	0.0900864543555373	1.1	0.00358738244530259	0.332262070472913	0.683671653777186	0.0019	0.0029	0.024	0.1392	0.0064	0.174	0.1929	0.0097	0.0014	0.0055	0.0038	0.0154	0.0013	0.0048	0.0215	0.1398	0.1476	0.0012	0.0019	0.0178	0.0358	0.0133	0.0063	0.0205	0.005	8e-04
19	rs36691	17909096	0.92	0.0900864543555373	1.1	0.00358738244530259	0.336955202885729	0.675703227036197	0.0019	0.0029	0.024	0.1393	0.0064	0.174	0.193	0.0096	0.0014	0.0055	0.0038	0.0151	0.0013	0.0048	0.0215	0.1398	0.1477	0.0012	0.0019	0.0178	0.0357	0.0133	0.0063	0.0205	0.005	8e-04
19	rs36689	17910639	0.92	0.0900864543555373	1.11	0.00272375942098474	0.329595668261993	0.652073068846654	0.0019	0.0029	0.0239	0.1394	0.0064	0.1747	0.1932	0.0097	0.0014	0.0055	0.0038	0.0152	0.0013	0.0048	0.0213	0.1393	0.1479	0.0012	0.0019	0.0178	0.0355	0.0131	0.0063	0.0204	0.005	8e-04
19	rs7256058	17914484	0.92	0.0900864543555373	1.11	0.00272375942098474	0.312388518037308	0.633861544906245	0.0018	0.0028	0.0238	0.1391	0.0065	0.1747	0.1932	0.0097	0.0014	0.0056	0.0038	0.0158	0.0014	0.0048	0.0212	0.1394	0.1477	0.0012	0.0019	0.0179	0.0352	0.0131	0.0063	0.0205	0.005	8e-04
19	rs59664265	17917383	0.92	0.0900864543555373	1.11	0.00272375942098474	0.302766594294532	0.621980483662419	0.0018	0.0029	0.0238	0.1389	0.0065	0.1746	0.193	0.0097	0.0014	0.0056	0.0039	0.0159	0.0015	0.0049	0.0212	0.1392	0.1476	0.0012	0.0018	0.0181	0.035	0.013	0.0064	0.0205	0.0051	8e-04
19	rs76142682	17918524	0.92	0.0900864543555373	1.11	0.00272375942098474	0.294508246906809	0.609433066536306	0.0018	0.0029	0.0238	0.1389	0.0066	0.1743	0.1931	0.0098	0.0014	0.0056	0.0039	0.0159	0.0015	0.0049	0.0212	0.1392	0.1476	0.0013	0.0018	0.0181	0.0349	0.013	0.0064	0.0207	0.0052	9e-04
19	rs10402066	17921015	0.92	0.0900864543555373	1.15	0.000829225569170049	0.244896003335126	0.598521916001132	0.0017	0.0029	0.024	0.1389	0.0067	0.1738	0.1932	0.0099	0.0015	0.0057	0.0039	0.0161	0.0017	0.005	0.021	0.1388	0.1476	0.0013	0.0018	0.0181	0.0344	0.013	0.0064	0.021	0.0054	0.001
19	rs45580833	17922311	0.92	0.0900864543555373	1.07	0.00778747768306726	0.221252881924091	0.544410916978473	0.0017	0.0029	0.0241	0.1387	0.0068	0.1733	0.1935	0.0099	0.0015	0.0057	0.0039	0.0162	0.0018	0.005	0.0211	0.1384	0.1482	0.0014	0.0018	0.0179	0.034	0.013	0.0066	0.0209	0.0054	0.001
19	rs77134098	17922666	0.92	0.0900864543555373	1.07	0.00778747768306726	0.21478875161851	0.546932345755598	0.0017	0.0029	0.0242	0.1386	0.0068	0.1731	0.1936	0.0099	0.0015	0.0057	0.0039	0.0162	0.0018	0.005	0.0211	0.1383	0.1484	0.0014	0.0018	0.0179	0.0339	0.013	0.0066	0.0209	0.0054	0.0011
19	rs76106223	17922768	0.92	0.0900864543555373	1.06	0.00991668488433966	0.211476295671556	0.545671271727352	0.0017	0.0029	0.0242	0.1386	0.0068	0.1731	0.1936	0.0099	0.0015	0.0057	0.0039	0.0162	0.0018	0.005	0.0211	0.1382	0.1485	0.0014	0.0018	0.0179	0.0338	0.013	0.0066	0.0209	0.0054	0.0011
19	rs36686	17922795	0.92	0.0900864543555373	1.06	0.00991668488433966	0.209991130940648	0.547352863354376	0.0017	0.0029	0.0242	0.1386	0.0068	0.1731	0.1936	0.0099	0.0015	0.0057	0.0039	0.0162	0.0018	0.005	0.0211	0.1382	0.1485	0.0014	0.0018	0.0179	0.0338	0.013	0.0066	0.0209	0.0054	0.0011
19	rs17683395	17923414	0.92	0.0900864543555373	1.06	0.00991668488433966	0.17917683165397	0.510934210496508	0.002	0.0029	0.0243	0.1384	0.0068	0.1728	0.1939	0.0099	0.0015	0.0057	0.0038	0.0162	0.0021	0.005	0.0211	0.1382	0.1482	0.0014	0.0018	0.0179	0.0334	0.013	0.0066	0.021	0.0054	0.0013
19	rs28403613	17923738	0.92	0.0900864543555373	1.06	0.00991668488433966	0.159909578894216	0.507492265991354	0.0021	0.0029	0.0243	0.1382	0.0068	0.1728	0.1941	0.0099	0.0015	0.0057	0.0038	0.0162	0.0023	0.005	0.0211	0.1383	0.1481	0.0015	0.0018	0.0179	0.0331	0.013	0.0066	0.0211	0.0054	0.0014
19	rs722429	17924753	0.93	0.0757334056000413	1.06	0.00991668488433966	0.16384149790606	0.516868076764028	0.0022	0.0028	0.0248	0.137	0.0069	0.173	0.1944	0.01	0.0016	0.0057	0.0038	0.0165	0.0025	0.0051	0.0213	0.1381	0.1465	0.0019	0.0017	0.018	0.0324	0.013	0.0067	0.0218	0.0053	0.0017
19	rs12462622	17927285	0.93	0.0757334056000413	1.06	0.00991668488433966	0.13055589923053	0.516315360707553	0.0022	0.0028	0.025	0.1365	0.0068	0.1728	0.1944	0.0099	0.0016	0.0057	0.0038	0.0169	0.0027	0.0051	0.0211	0.1378	0.1469	0.0021	0.0017	0.018	0.032	0.013	0.0068	0.0219	0.0054	0.0018
19	rs1003887	17927400	0.93	0.0757334056000413	1.06	0.00991668488433966	0.13730412553141	0.521710678767445	0.0022	0.0028	0.025	0.1365	0.0068	0.1725	0.1944	0.0099	0.0016	0.0057	0.0038	0.0169	0.0027	0.0051	0.0214	0.1378	0.147	0.0021	0.0017	0.018	0.032	0.013	0.0068	0.0218	0.0054	0.0018
19	rs17750642	17927562	0.93	0.0757334056000413	1.06	0.00991668488433966	0.140612290605627	0.511761152510224	0.0022	0.0028	0.025	0.1364	0.0068	0.1725	0.1944	0.0099	0.0016	0.0057	0.0038	0.0169	0.0027	0.0051	0.0214	0.1378	0.1469	0.0021	0.0017	0.018	0.032	0.013	0.0068	0.0218	0.0054	0.0018
19	rs2382987	17934018	0.94	0.0632155594214646	1.06	0.00991668488433966	0.1709461845775	0.447779896039299	0.0026	0.0028	0.025	0.135	0.0073	0.1719	0.1955	0.0103	0.0018	0.0059	0.0039	0.0171	0.0031	0.0053	0.0216	0.1366	0.1461	0.0025	0.0021	0.0175	0.0317	0.0126	0.007	0.0215	0.0056	0.002
19	rs118101939	17936233	0.95	0.0523777185899542	1.06	0.00991668488433966	0.237496059917024	0.476784787544889	0.0032	0.0029	0.0249	0.1335	0.0078	0.1709	0.1957	0.0106	0.002	0.0059	0.0037	0.0172	0.0036	0.0055	0.0214	0.1356	0.1453	0.0031	0.0021	0.0176	0.0316	0.0126	0.0075	0.0216	0.0057	0.0024
19	rs73014967	17936259	0.95	0.0523777185899542	1.06	0.00991668488433966	0.229336623847261	0.475431521827634	0.0032	0.0029	0.0249	0.1334	0.0078	0.1709	0.1957	0.0107	0.002	0.0059	0.0037	0.0172	0.0036	0.0055	0.0214	0.1355	0.1453	0.0031	0.0021	0.0175	0.0316	0.0126	0.0075	0.0216	0.0057	0.0024
19	Affx-15631990	17937758	0.96	0.0430660126656495	1.06	0.00991668488433966	0.268073906958551	0.498434009009678	0.0034	0.0031	0.0247	0.1331	0.0079	0.1703	0.1961	0.0108	0.0022	0.0059	0.0037	0.0175	0.0039	0.0058	0.0213	0.134	0.1453	0.0034	0.0022	0.0176	0.0315	0.0126	0.0077	0.0216	0.0054	0.0027
19	rs28532404	17938452	0.96	0.0430660126656495	1.06	0.00991668488433966	0.285374712302695	0.53421479926926	0.0035	0.0034	0.0247	0.1327	0.0079	0.1702	0.1963	0.0108	0.0024	0.0059	0.0037	0.0178	0.004	0.0057	0.0212	0.1335	0.1449	0.0035	0.0024	0.0176	0.0315	0.0126	0.0078	0.0215	0.0054	0.0028
19	rs28447241	17938492	0.96	0.0430660126656495	1.06	0.00991668488433966	0.281359505030615	0.526148099722774	0.0035	0.0035	0.0247	0.1327	0.0079	0.1702	0.1963	0.0108	0.0024	0.0059	0.0037	0.0178	0.004	0.0057	0.0211	0.1335	0.1449	0.0035	0.0024	0.0176	0.0315	0.0126	0.0078	0.0215	0.0054	0.0028
19	rs10419991	17938891	0.96	0.0430660126656495	1.05	0.0125260333142508	0.286561458397668	0.582528678542402	0.0035	0.0035	0.0248	0.1322	0.0079	0.1704	0.1961	0.0108	0.0025	0.0059	0.0037	0.0177	0.0043	0.0057	0.0211	0.1329	0.1454	0.0035	0.0025	0.0176	0.0315	0.0127	0.0078	0.0215	0.0054	0.0029
19	rs72532345	17946870	0.98	0.0284210112117031	1.05	0.0125260333142508	0.311344672828524	0.580394655003858	0.0042	0.0036	0.0244	0.1343	0.0077	0.1681	0.1982	0.0112	0.0028	0.0057	0.0042	0.0183	0.0052	0.0064	0.0205	0.1293	0.1444	0.0038	0.0031	0.0179	0.0295	0.0125	0.0083	0.0211	0.0058	0.0029
19	rs3212760	17947546	0.98	0.0284210112117031	1.05	0.0125260333142508	0.296198574965686	0.643608037435057	0.0043	0.0036	0.0244	0.1347	0.0077	0.1681	0.1981	0.0112	0.0028	0.0057	0.0042	0.0183	0.0053	0.0065	0.0206	0.1288	0.1446	0.0038	0.0031	0.0177	0.0293	0.0125	0.0083	0.0211	0.0059	0.0029
19	rs3213407	17952064	0.98	0.0284210112117031	1.05	0.0125260333142508	0.346759178211347	0.78331041361485	0.0044	0.0036	0.0246	0.1348	0.0076	0.1681	0.1977	0.0114	0.0027	0.0057	0.0043	0.0182	0.0052	0.0068	0.0203	0.1262	0.1474	0.0038	0.0032	0.018	0.0284	0.0122	0.0088	0.0199	0.0064	0.0032
19	rs867174	17952930	0.98	0.0284210112117031	1.05	0.0125260333142508	0.375288050189728	0.794289412071181	0.0045	0.0037	0.0247	0.1348	0.0077	0.1681	0.1977	0.0113	0.0026	0.0057	0.0043	0.0182	0.0052	0.0068	0.0203	0.1257	0.1479	0.0038	0.0033	0.018	0.0282	0.0122	0.0089	0.0197	0.0065	0.0032
19	rs3212711	17955021	0.97	0.0351293717890758	1.05	0.0125260333142508	0.258135292428981	0.687663793789816	0.0043	0.0036	0.0248	0.1348	0.0077	0.1681	0.1975	0.0114	0.0026	0.0058	0.0043	0.0181	0.0052	0.0069	0.0203	0.1254	0.1483	0.0042	0.0033	0.0181	0.0281	0.0122	0.0089	0.0196	0.0067	0.0033
19	rs2110586	17957309	0.97	0.0351293717890758	1.04	0.0156965135294062	0.264556269136672	0.725172940284518	0.0043	0.0036	0.0249	0.1351	0.0077	0.1681	0.1977	0.0112	0.0026	0.0058	0.0043	0.0182	0.0052	0.0069	0.0201	0.1247	0.1486	0.0042	0.0033	0.0181	0.028	0.0121	0.0089	0.0195	0.0067	0.0033
19	rs117462032	17958446	0.97	0.0351293717890758	1.04	0.0156965135294062	0.267936384801825	0.744392965187879	0.0043	0.0036	0.025	0.1353	0.0077	0.1681	0.1978	0.0112	0.0026	0.0058	0.0043	0.0183	0.0052	0.0065	0.0201	0.1244	0.1488	0.0042	0.0033	0.0181	0.028	0.0121	0.0089	0.0195	0.0068	0.0032
19	rs73020679	17959709	0.97	0.0351293717890758	1.04	0.0156965135294062	0.255939520660433	0.699374523086222	0.0043	0.0036	0.025	0.1354	0.0077	0.1681	0.1978	0.0112	0.0026	0.0058	0.0043	0.0183	0.0053	0.0065	0.02	0.1242	0.1489	0.0042	0.0033	0.0181	0.028	0.0121	0.0089	0.0194	0.0068	0.0033
19	rs114826387	17960993	0.97	0.0351293717890758	1.03	0.0195166737865975	0.284474548642192	0.700711474366439	0.0042	0.0036	0.025	0.1355	0.0077	0.1683	0.1978	0.0111	0.0024	0.0058	0.0043	0.0183	0.0053	0.0065	0.02	0.1241	0.149	0.0042	0.0033	0.0181	0.028	0.0121	0.0089	0.0194	0.0068	0.0033
19	rs10402563	17964955	0.97	0.0351293717890758	1.03	0.0195166737865975	0.264738383399393	0.643316597342891	0.0042	0.0036	0.025	0.1359	0.0077	0.1682	0.1976	0.0111	0.0024	0.0058	0.0043	0.0183	0.0053	0.0065	0.0199	0.1237	0.1494	0.0042	0.0033	0.0182	0.0279	0.0122	0.0089	0.0194	0.0069	0.0033
19	rs76086839	17964968	0.97	0.0351293717890758	1.03	0.0195166737865975	0.26464731776937	0.643025187885566	0.0042	0.0036	0.025	0.1359	0.0077	0.1682	0.1976	0.0111	0.0024	0.0058	0.0043	0.0183	0.0053	0.0065	0.0199	0.1237	0.1494	0.0042	0.0033	0.0182	0.0279	0.0122	0.0089	0.0194	0.0069	0.0033
19	rs17523547	17970394	0.97	0.0351293717890758	1.03	0.0195166737865975	0.279621241958025	0.65090395867727	0.0042	0.0036	0.0251	0.136	0.0077	0.1681	0.1977	0.0111	0.0024	0.0058	0.0043	0.0183	0.0053	0.0066	0.0199	0.1234	0.1495	0.0042	0.0033	0.0182	0.0279	0.0122	0.009	0.0194	0.0069	0.0033
19	rs73020694	17971425	0.97	0.0351293717890758	1.03	0.0195166737865975	0.288227330406397	0.668785100625451	0.0042	0.0036	0.0251	0.136	0.0077	0.1681	0.1977	0.0111	0.0024	0.0058	0.0043	0.0183	0.0053	0.0066	0.0199	0.1234	0.1495	0.0042	0.0033	0.0182	0.0279	0.0122	0.009	0.0194	0.0069	0.0033
19	rs118133504	17983059	0.97	0.0351293717890758	1.03	0.0195166737865975	0.310451414243781	0.694329003552401	0.0042	0.0036	0.0251	0.136	0.0077	0.1681	0.1975	0.0111	0.0024	0.0058	0.0043	0.0183	0.0053	0.0066	0.0199	0.1234	0.1496	0.0042	0.0033	0.0182	0.0279	0.0122	0.009	0.0194	0.0069	0.0033
19	rs78902574	17988089	0.97	0.0351293717890758	1.03	0.0195166737865975	0.29765152422617	0.725921637495416	0.0042	0.0036	0.0254	0.1364	0.0077	0.1674	0.1958	0.0112	0.0023	0.006	0.0044	0.0184	0.0052	0.0067	0.0199	0.1229	0.1505	0.0042	0.0032	0.0182	0.0278	0.0121	0.0093	0.0193	0.0074	0.0033
19	rs11672428	17992385	0.97	0.0351293717890758	1.03	0.0195166737865975	0.308372409208509	1.00442533787149	0.0043	0.0035	0.0257	0.1363	0.0076	0.1672	0.195	0.0113	0.0023	0.0061	0.0044	0.0185	0.0052	0.0068	0.02	0.1226	0.1509	0.0042	0.0031	0.0182	0.0276	0.0124	0.0094	0.0194	0.0077	0.0034
19	rs73022605	17997481	0.97	0.0351293717890758	1.01	0.0294955121051703	0.341786829649243	1.0223934868529	0.0043	0.0035	0.0257	0.1363	0.0075	0.1671	0.1947	0.0114	0.0023	0.0062	0.0044	0.0185	0.0051	0.0068	0.02	0.1226	0.151	0.0042	0.0031	0.0182	0.0276	0.0125	0.0095	0.0195	0.0077	0.0033
19	rs45602038	17999239	0.97	0.0351293717890758	1.01	0.0294955121051703	0.342882779827023	1.07146593198802	0.0042	0.0035	0.0257	0.1363	0.0074	0.1671	0.1946	0.0114	0.0022	0.0062	0.0043	0.0185	0.0051	0.0069	0.02	0.1226	0.151	0.0042	0.0031	0.0181	0.0275	0.0125	0.0095	0.0196	0.0078	0.0033
19	rs73022606	18002383	0.97	0.0351293717890758	1.01	0.0294955121051703	0.354207609968877	1.07892880939917	0.0042	0.0035	0.0257	0.1363	0.0073	0.167	0.1944	0.0114	0.0022	0.0062	0.0043	0.0185	0.0051	0.0069	0.02	0.1227	0.151	0.0041	0.0031	0.018	0.0275	0.0125	0.0095	0.0199	0.0078	0.0033
19	rs10426788	18007077	0.97	0.0351293717890758	1.01	0.0294955121051703	0.359860828999776	1.00859106264655	0.0042	0.0035	0.0258	0.1363	0.0073	0.1669	0.1942	0.0115	0.0022	0.0062	0.0043	0.0186	0.0051	0.0069	0.02	0.1227	0.1511	0.0041	0.0031	0.018	0.0275	0.0126	0.0095	0.0199	0.0079	0.0033
19	rs73022611	18013787	0.97	0.0351293717890758	1.01	0.0294955121051703	0.289850549452399	1.15325378664937	0.0041	0.0034	0.0261	0.1362	0.0074	0.1664	0.1928	0.0116	0.0021	0.0065	0.0044	0.0188	0.0048	0.007	0.0199	0.123	0.1513	0.004	0.0029	0.018	0.0272	0.0131	0.0098	0.0201	0.0084	0.0033
19	rs11086082	18024271	0.97	0.0351293717890758	1.01	0.0294955121051703	0.168534857567794	0.777073152886442	0.004	0.0031	0.0268	0.1359	0.0075	0.1653	0.1897	0.0117	0.0019	0.007	0.0047	0.0192	0.0044	0.0073	0.0199	0.1235	0.1519	0.0036	0.0026	0.0181	0.0267	0.014	0.0105	0.0206	0.0094	0.0031
19	rs79347534	18040729	0.95	0.0523777185899542	1	0.0358647470334966	0.11065439755998	0.67673497278107	0.0037	0.0027	0.0276	0.1369	0.0075	0.1646	0.1864	0.0116	0.0016	0.0074	0.0049	0.0197	0.0035	0.0079	0.0202	0.1231	0.153	0.0028	0.002	0.0185	0.0258	0.0154	0.0111	0.0212	0.0109	0.0028
19	rs12981688	18041309	0.95	0.0523777185899542	1	0.0358647470334966	0.0875577491377407	0.600241607682348	0.0037	0.0027	0.0276	0.1369	0.0075	0.1646	0.1864	0.0116	0.0016	0.0074	0.0049	0.0197	0.0035	0.0079	0.0202	0.1231	0.153	0.0028	0.002	0.0185	0.0257	0.0154	0.0111	0.0213	0.0109	0.0028
19	rs35968162	18042786	0.95	0.0523777185899542	0.94	0.100733208212114	0.0721306318381013	0.513829984744972	0.0037	0.0026	0.0276	0.1373	0.0075	0.1646	0.1861	0.0116	0.0016	0.0074	0.0049	0.0197	0.0035	0.0079	0.0202	0.1231	0.153	0.0028	0.002	0.0185	0.0258	0.0154	0.0111	0.0213	0.0109	0.0028
19	rs11880147	18042945	0.95	0.0523777185899542	0.94	0.100733208212114	0.073413756389803	0.522126286451993	0.0037	0.0026	0.0276	0.1373	0.0075	0.1646	0.1861	0.0116	0.0016	0.0074	0.0049	0.0197	0.0035	0.0079	0.0202	0.1231	0.153	0.0028	0.002	0.0185	0.0258	0.0154	0.0111	0.0213	0.0109	0.0028
19	rs1433127	18044600	0.95	0.0523777185899542	0.94	0.100733208212114	0.0877236639968886	0.560428179321498	0.0037	0.0026	0.0277	0.1373	0.0075	0.1645	0.1864	0.0116	0.0015	0.0074	0.0049	0.0196	0.0034	0.008	0.0202	0.1231	0.1526	0.0027	0.002	0.0185	0.0257	0.0155	0.0111	0.0215	0.011	0.0027
19	rs4808722	18047283	0.94	0.0632155594214646	0.93	0.117127898734063	0.0814002790778897	0.275371436614559	0.0038	0.0027	0.0279	0.1381	0.0082	0.1625	0.1868	0.0114	0.0015	0.0076	0.0054	0.0198	0.003	0.0084	0.0201	0.1223	0.1529	0.0027	0.002	0.019	0.0255	0.0157	0.0112	0.0206	0.0116	0.0025
19	rs12151269	18047521	0.94	0.0632155594214646	0.93	0.117127898734063	0.075183268671831	0.259416168511762	0.0039	0.0026	0.028	0.1381	0.0083	0.1624	0.1868	0.0113	0.0015	0.0076	0.0054	0.0198	0.003	0.0084	0.0201	0.1223	0.1528	0.0027	0.002	0.019	0.0255	0.0157	0.0112	0.0207	0.0116	0.0025
19	rs12985769	18050292	0.94	0.0632155594214646	0.93	0.117127898734063	0.103875037490147	0.27990073074286	0.004	0.0026	0.0288	0.1384	0.0084	0.1615	0.1869	0.0113	0.0014	0.0078	0.0054	0.0198	0.0029	0.0084	0.0205	0.1219	0.1521	0.0027	0.0019	0.019	0.0253	0.0157	0.0111	0.0214	0.0117	0.0024
19	rs77033562	18052388	0.94	0.0632155594214646	0.93	0.117127898734063	0.107527678594159	0.308861233876846	0.004	0.0025	0.029	0.1386	0.0084	0.1612	0.1871	0.0112	0.0014	0.0078	0.0054	0.0198	0.0029	0.0084	0.0204	0.1219	0.1521	0.0027	0.0019	0.0189	0.0251	0.0158	0.0111	0.0215	0.0117	0.0024
19	rs117879496	18056018	0.93	0.0757334056000413	0.93	0.117127898734063	0.111038829638494	0.290085620434842	0.0041	0.0025	0.0292	0.1391	0.0084	0.1607	0.1872	0.0112	0.0014	0.0079	0.0055	0.0198	0.0028	0.0082	0.0203	0.1218	0.1522	0.0027	0.0018	0.0187	0.0249	0.0159	0.011	0.0216	0.0116	0.0024
19	rs8102700	18056669	0.93	0.0757334056000413	0.92	0.135444945858012	0.108446328444252	0.304671654085224	0.0041	0.0025	0.0293	0.1392	0.0084	0.1606	0.1872	0.0112	0.0014	0.0079	0.0055	0.0198	0.0028	0.0082	0.0203	0.1218	0.1523	0.0027	0.0018	0.0187	0.0249	0.0159	0.011	0.0216	0.0116	0.0024
19	rs11666868	18074997	0.93	0.0757334056000413	0.92	0.135444945858012	0.0715049655132359	0.424113247561946	0.0043	0.0023	0.03	0.1406	0.0084	0.1582	0.1878	0.0111	0.0016	0.0082	0.0057	0.0201	0.0026	0.0081	0.0203	0.1215	0.1526	0.0027	0.002	0.0183	0.0241	0.0164	0.0107	0.022	0.0114	0.0022
19	rs77850663	18080448	0.93	0.0757334056000413	0.93	0.117127898734063	0.0666861063727617	0.416127518445292	0.0044	0.0022	0.0301	0.1409	0.0084	0.158	0.1879	0.0111	0.0016	0.0082	0.0056	0.0201	0.0025	0.008	0.0202	0.1214	0.1526	0.0027	0.002	0.0183	0.024	0.0164	0.0107	0.022	0.0114	0.0022
19	rs4808727	18083619	0.93	0.0757334056000413	0.93	0.117127898734063	0.0634407532090753	0.376197476537753	0.0044	0.0022	0.0301	0.1411	0.0084	0.1579	0.1879	0.0112	0.0016	0.0082	0.0056	0.0201	0.0025	0.008	0.0202	0.1214	0.1526	0.0027	0.002	0.0183	0.024	0.0165	0.0107	0.022	0.0114	0.0022
19	rs79832511	18091447	0.92	0.0900864543555373	0.92	0.135444945858012	0.0579698276050956	0.359666086638518	0.0044	0.0022	0.0302	0.1412	0.0084	0.1574	0.188	0.0111	0.0017	0.0083	0.0057	0.0202	0.0025	0.008	0.0202	0.1214	0.1527	0.0027	0.002	0.0183	0.0239	0.0165	0.0106	0.022	0.0113	0.0022
19	rs2278993	18096073	0.92	0.0900864543555373	0.92	0.135444945858012	0.0393120441454567	0.309341129294488	0.0044	0.0022	0.0303	0.1413	0.0085	0.157	0.1881	0.011	0.0017	0.0084	0.0058	0.0202	0.0025	0.0079	0.0202	0.1215	0.1529	0.0027	0.002	0.0182	0.0238	0.0166	0.0105	0.0221	0.0113	0.0022
19	rs2045388	18101830	0.92	0.0900864543555373	0.92	0.135444945858012	0.0401397732201267	0.270173735640947	0.0044	0.0021	0.0304	0.1416	0.0084	0.1572	0.1888	0.0108	0.0016	0.0084	0.0058	0.0202	0.0024	0.0078	0.0202	0.1213	0.1529	0.0027	0.002	0.0181	0.0237	0.0166	0.0104	0.0221	0.0113	0.0021
19	rs11672289	18107992	0.92	0.0900864543555373	0.92	0.135444945858012	0.0426063055571126	0.278853494106014	0.0043	0.0021	0.0305	0.142	0.0082	0.1581	0.1897	0.0105	0.0016	0.0086	0.0059	0.0197	0.0024	0.0076	0.0202	0.1217	0.1529	0.0026	0.0019	0.0177	0.0232	0.0167	0.0102	0.0221	0.0112	0.002
19	rs1108004	18113429	0.91	0.106429816649543	0.92	0.135444945858012	0.0288763889163534	0.19863675037244	0.0043	0.0021	0.0307	0.1423	0.0081	0.159	0.1906	0.0101	0.0015	0.0088	0.006	0.0192	0.0023	0.0074	0.0202	0.122	0.1529	0.0025	0.0019	0.0173	0.0228	0.0168	0.0099	0.022	0.0111	0.0018
19	rs4808737	18117646	0.91	0.106429816649543	0.92	0.135444945858012	0.0251420011639405	0.17685467971828	0.0043	0.002	0.0307	0.1423	0.0083	0.1591	0.1907	0.0101	0.0015	0.0088	0.0061	0.0192	0.0022	0.0075	0.0202	0.1222	0.1529	0.0025	0.0018	0.0173	0.0227	0.0168	0.0099	0.022	0.011	0.0018
19	rs2290641	18118869	0.91	0.106429816649543	0.92	0.135444945858012	0.0248077160512691	0.179668409768573	0.0043	0.002	0.0307	0.1421	0.0083	0.159	0.1908	0.0101	0.0015	0.0088	0.0061	0.0192	0.0022	0.0075	0.0202	0.1222	0.1531	0.0025	0.0018	0.0173	0.0227	0.0168	0.0099	0.022	0.011	0.0018
19	rs7259041	18123738	0.91	0.106429816649543	0.92	0.135444945858012	0.0206934568878077	0.163312060790751	0.0042	0.002	0.0309	0.1419	0.0084	0.1589	0.1909	0.0101	0.0015	0.009	0.0062	0.0192	0.0022	0.0075	0.0202	0.1213	0.1538	0.0024	0.0017	0.0172	0.0226	0.0167	0.0099	0.0221	0.0111	0.0018
19	rs7255589	18123965	0.91	0.106429816649543	0.92	0.135444945858012	0.020394192130966	0.155868386197189	0.0042	0.002	0.0309	0.1419	0.0084	0.1589	0.1908	0.0101	0.0016	0.0091	0.0062	0.0192	0.0022	0.0075	0.0202	0.1213	0.1539	0.0024	0.0017	0.0172	0.0226	0.0167	0.0099	0.0218	0.0111	0.0018
19	rs74868351	18128467	0.91	0.106429816649543	0.92	0.135444945858012	0.0122438337551131	0.132937024043414	0.004	0.0019	0.0304	0.1421	0.0089	0.1588	0.1926	0.0102	0.0016	0.009	0.0064	0.0191	0.002	0.0078	0.0201	0.1216	0.1546	0.0024	0.0016	0.0168	0.0221	0.0163	0.0092	0.0216	0.0108	0.0017
19	rs845347	18130500	0.91	0.106429816649543	0.92	0.135444945858012	0.00676031572927646	0.112059669825211	0.0039	0.0019	0.0301	0.1423	0.0091	0.1588	0.1933	0.0103	0.0016	0.0089	0.0065	0.0191	0.002	0.0081	0.0198	0.1217	0.1549	0.0023	0.0015	0.0167	0.022	0.0162	0.0089	0.0216	0.0107	0.0017
19	rs380991	18134596	0.9	0.124917206299546	0.92	0.135444945858012	0.00535445597128584	0.0999341173109123	0.0039	0.0019	0.0301	0.1423	0.0092	0.1585	0.194	0.0103	0.0017	0.0089	0.0066	0.0194	0.002	0.0083	0.0196	0.1218	0.1542	0.0024	0.0015	0.0166	0.0217	0.0162	0.0088	0.0216	0.0107	0.0017
19	rs374614	18142682	0.9	0.124917206299546	0.92	0.135444945858012	0.00899773617871553	0.0880485892603067	0.004	0.0018	0.0299	0.1428	0.0092	0.1588	0.1947	0.0101	0.002	0.0087	0.0066	0.0192	0.0021	0.0083	0.0192	0.122	0.1541	0.0026	0.0015	0.0161	0.0211	0.0161	0.0088	0.0219	0.0107	0.0017
19	rs429390	18148593	0.9	0.124917206299546	0.92	0.135444945858012	0.0117757206604394	0.0720829389162697	0.0043	0.0016	0.0296	0.1444	0.0093	0.1587	0.1955	0.0099	0.0021	0.0085	0.0062	0.019	0.002	0.0083	0.0185	0.1228	0.1549	0.0028	0.0015	0.0152	0.02	0.0162	0.0086	0.022	0.0106	0.0019
19	rs419293	18150118	0.9	0.124917206299546	0.92	0.135444945858012	0.0116246327183444	0.0758247429028631	0.0042	0.0016	0.0296	0.1447	0.0093	0.1587	0.1954	0.0099	0.0022	0.0084	0.0062	0.019	0.002	0.0083	0.0185	0.123	0.155	0.0028	0.0015	0.0151	0.0199	0.0162	0.0085	0.0219	0.0106	0.0019
19	rs718784	18158423	0.9	0.124917206299546	0.92	0.135444945858012	0.0053608503422559	0.0732259513449364	0.004	0.0018	0.0293	0.1472	0.0092	0.1593	0.1953	0.0097	0.002	0.0082	0.0062	0.019	0.0018	0.0083	0.0181	0.1231	0.1554	0.003	0.0015	0.0145	0.0189	0.0161	0.0083	0.0219	0.0103	0.0018
19	rs117464540	18159810	0.89	0.145699762692903	0.92	0.135444945858012	0.00481460568293469	0.0751715551245121	0.0039	0.0019	0.0293	0.1475	0.0092	0.1594	0.1953	0.0097	0.002	0.0082	0.0063	0.019	0.0018	0.0083	0.018	0.1232	0.1554	0.003	0.0015	0.0144	0.0187	0.016	0.0083	0.0219	0.0102	0.0018
19	rs55810749	18163177	0.89	0.145699762692903	0.92	0.135444945858012	0.00311216082071484	0.0801637675784237	0.0037	0.0021	0.0292	0.1486	0.0092	0.1598	0.1953	0.0095	0.0019	0.0081	0.0064	0.0191	0.0016	0.0084	0.0178	0.1234	0.1555	0.0032	0.0015	0.0141	0.018	0.0159	0.0082	0.022	0.01	0.0018
19	rs35750250	18164546	0.89	0.145699762692903	0.92	0.135444945858012	0.00324141342417866	0.072439332491911	0.0036	0.0021	0.029	0.1491	0.0091	0.1599	0.1955	0.0095	0.0018	0.0082	0.0064	0.019	0.0016	0.0083	0.0177	0.1236	0.1554	0.0032	0.0015	0.0141	0.018	0.0158	0.0081	0.022	0.0103	0.0018
19	rs404733	18169997	0.89	0.145699762692903	0.92	0.135444945858012	0.0120823072294791	0.0788295673986601	0.0035	0.0023	0.0293	0.1522	0.0093	0.1599	0.1945	0.0089	0.0017	0.0082	0.0062	0.018	0.0016	0.0081	0.0173	0.125	0.1567	0.0036	0.0014	0.0133	0.017	0.015	0.0076	0.0223	0.0099	0.0018
19	rs17885285	18171683	0.89	0.145699762692903	0.92	0.135444945858012	0.0141557190269611	0.0987190025728673	0.0036	0.0024	0.0294	0.1508	0.0091	0.1598	0.1962	0.0087	0.0016	0.0079	0.006	0.018	0.0017	0.008	0.0173	0.1259	0.1572	0.0036	0.0013	0.0128	0.0165	0.0149	0.0076	0.0223	0.0098	0.0018
19	rs383483	18171886	0.89	0.145699762692903	0.92	0.135444945858012	0.013491081927101	0.103284917946136	0.0036	0.0024	0.0294	0.1509	0.0091	0.1601	0.1961	0.0087	0.0016	0.0079	0.006	0.018	0.0017	0.008	0.0173	0.126	0.1573	0.0036	0.0013	0.0128	0.0164	0.0149	0.0075	0.0223	0.0097	0.0018
19	rs17878533	18172841	0.89	0.145699762692903	0.91	0.155803491158275	0.0114235475924331	0.0935211853224141	0.0036	0.0024	0.0294	0.151	0.0091	0.1599	0.1963	0.0086	0.0016	0.0078	0.006	0.018	0.0017	0.008	0.0172	0.126	0.1573	0.0036	0.0015	0.0128	0.0164	0.0149	0.0075	0.0223	0.0097	0.0018
19	rs372889	18173603	0.89	0.145699762692903	0.91	0.155803491158275	0.0115381308238556	0.0936794640491989	0.0036	0.0024	0.0293	0.1508	0.0091	0.1597	0.1965	0.0086	0.0016	0.0078	0.006	0.018	0.0017	0.008	0.0172	0.126	0.1574	0.0036	0.0016	0.0128	0.0164	0.0148	0.0075	0.0224	0.0097	0.0018
19	rs401502	18180413	0.88	0.168925028033099	0.91	0.155803491158275	0.0117757206604394	0.0946313543247389	0.0034	0.0024	0.0285	0.1511	0.0088	0.1605	0.1975	0.0084	0.0015	0.0077	0.0061	0.018	0.0017	0.0078	0.0173	0.1257	0.1578	0.0037	0.0015	0.0126	0.0163	0.0147	0.0073	0.0225	0.0099	0.0018
19	rs375947	18180451	0.88	0.168925028033099	0.91	0.155803491158275	0.0116941838063292	0.0929680434291591	0.0034	0.0024	0.0285	0.1511	0.0088	0.1605	0.1973	0.0084	0.0015	0.0077	0.0061	0.018	0.0017	0.0078	0.0172	0.1257	0.1581	0.0037	0.0015	0.0126	0.0163	0.0147	0.0073	0.0225	0.0099	0.0018
19	rs365179	18181278	0.88	0.168925028033099	0.89	0.20310604818777	0.0112081963327687	0.0928891291361596	0.0034	0.0024	0.0285	0.1509	0.0088	0.1605	0.1975	0.0084	0.0015	0.0077	0.0061	0.018	0.0017	0.0077	0.0172	0.1257	0.1582	0.0037	0.0015	0.0126	0.0163	0.0147	0.0073	0.0225	0.0098	0.0018
19	rs17878896	18183818	0.88	0.168925028033099	0.89	0.20310604818777	0.0102608783640573	0.0897543985335138	0.0034	0.0024	0.0285	0.1511	0.0088	0.1605	0.1976	0.0084	0.0015	0.0077	0.0061	0.018	0.0017	0.0077	0.0172	0.1258	0.1582	0.0037	0.0015	0.0126	0.0162	0.0147	0.0073	0.0224	0.0098	0.0018
19	rs3761041	18183917	0.88	0.168925028033099	0.89	0.20310604818777	0.0102293283651322	0.089598786029296	0.0034	0.0024	0.0285	0.1511	0.0088	0.1605	0.1976	0.0084	0.0015	0.0077	0.0061	0.018	0.0017	0.0077	0.0172	0.1258	0.1582	0.0037	0.0015	0.0126	0.0162	0.0147	0.0073	0.0224	0.0098	0.0018
19	rs11575934	18186618	0.89	0.145699762692903	0.88	0.230271256315472	0.010721216176331	0.100828886621474	0.0034	0.0024	0.0288	0.1516	0.0089	0.1606	0.1971	0.0083	0.0015	0.0075	0.0062	0.0179	0.0017	0.0078	0.0171	0.1263	0.1579	0.0036	0.0015	0.0124	0.0161	0.0148	0.0072	0.0221	0.0098	0.0018
19	rs11575926	18188408	0.89	0.145699762692903	0.88	0.230271256315472	0.0118694266942846	0.109440447081731	0.0034	0.0024	0.0288	0.1516	0.0089	0.1607	0.1972	0.0083	0.0015	0.0075	0.0062	0.0179	0.0017	0.0078	0.0171	0.1263	0.158	0.0036	0.0015	0.0124	0.0161	0.0148	0.0072	0.0221	0.0097	0.0018
19	rs62121149	18194511	0.88	0.168925028033099	0.88	0.230271256315472	0.00681407886996171	0.108265370041192	0.0033	0.0026	0.0282	0.1521	0.0087	0.1613	0.1982	0.0083	0.0013	0.0074	0.0064	0.0179	0.0016	0.0075	0.0166	0.1264	0.1592	0.0032	0.0014	0.0122	0.016	0.0148	0.007	0.022	0.0092	0.0017
19	rs436857	18197635	0.88	0.168925028033099	0.88	0.230271256315472	0.00560827554129603	0.0917086021624525	0.0033	0.0026	0.0282	0.1522	0.0087	0.1615	0.1983	0.0083	0.0012	0.0073	0.0064	0.0179	0.0016	0.0074	0.0165	0.1264	0.1593	0.0031	0.0014	0.0122	0.016	0.0148	0.0069	0.022	0.0092	0.0017
19	rs374326	18201266	0.88	0.168925028033099	0.89	0.20310604818777	0.00396307142512542	0.0865092214414839	0.0033	0.0026	0.0281	0.1522	0.0087	0.1615	0.1983	0.0083	0.0012	0.0072	0.0065	0.0179	0.0016	0.0073	0.0163	0.1269	0.1594	0.003	0.0014	0.0121	0.016	0.0149	0.0069	0.0219	0.0092	0.0016
19	rs7250425	18201757	0.88	0.168925028033099	0.89	0.20310604818777	0.00382122440872716	0.0827086536909707	0.0033	0.0026	0.0281	0.1522	0.0087	0.1615	0.1983	0.0083	0.0012	0.0072	0.0065	0.0179	0.0016	0.0073	0.0163	0.127	0.1594	0.003	0.0014	0.0121	0.016	0.0149	0.0069	0.0219	0.0092	0.0016
19	rs412133	18205384	0.88	0.168925028033099	0.89	0.20310604818777	0.00494839443382701	0.0717272723099275	0.0033	0.0025	0.0278	0.1525	0.0086	0.1609	0.1987	0.0082	0.0011	0.0074	0.0065	0.0178	0.0015	0.0073	0.016	0.1277	0.1596	0.0029	0.0014	0.0125	0.016	0.0147	0.007	0.0218	0.0091	0.0016
19	rs11086089	18214031	0.87	0.194736090082605	0.89	0.20310604818777	0.00350581280160526	0.0612017715002894	0.0032	0.0018	0.0265	0.1538	0.0082	0.1613	0.2002	0.0077	8e-04	0.0077	0.0065	0.0178	0.0016	0.0075	0.0152	0.1302	0.1596	0.0023	0.0013	0.0124	0.0155	0.0145	0.0072	0.0212	0.0091	0.0014
19	rs273506	18221647	0.87	0.194736090082605	0.89	0.20310604818777	0.00253840324062661	0.0568162870431793	0.0032	0.0018	0.0263	0.1534	0.0081	0.1613	0.2007	0.0077	8e-04	0.008	0.0066	0.0178	0.0015	0.0076	0.015	0.1314	0.1593	0.0022	0.0013	0.0124	0.0154	0.0145	0.0072	0.0208	0.0091	0.0014
19	rs11666281	18234588	0.87	0.194736090082605	0.89	0.20310604818777	0.00190473609483371	0.0620687150534246	0.0032	0.0017	0.0261	0.1545	0.0082	0.1612	0.2002	0.0076	7e-04	0.0082	0.0066	0.0179	0.0015	0.0078	0.015	0.1311	0.1595	0.0021	0.0012	0.0123	0.0151	0.0145	0.0073	0.0207	0.0091	0.0013
19	rs56022120	18234789	0.87	0.194736090082605	0.89	0.20310604818777	0.00191177910644019	0.062336505297396	0.0032	0.0017	0.0261	0.1545	0.0082	0.1612	0.2002	0.0076	7e-04	0.0082	0.0066	0.0179	0.0015	0.0078	0.015	0.1311	0.1595	0.0021	0.0012	0.0123	0.0151	0.0145	0.0073	0.0207	0.0091	0.0013
19	rs273493	18240127	0.87	0.194736090082605	0.89	0.20310604818777	0.00195591665031614	0.0630081124065204	0.0032	0.0017	0.026	0.1545	0.0082	0.1613	0.2001	0.0076	7e-04	0.0082	0.0066	0.0179	0.0015	0.0078	0.015	0.131	0.1596	0.0021	0.0012	0.0123	0.0151	0.0145	0.0073	0.0207	0.0091	0.0013
19	rs79430272	18243552	0.87	0.194736090082605	0.89	0.20310604818777	0.00200087297654466	0.0646323411909048	0.0031	0.0016	0.0259	0.1544	0.0082	0.1615	0.1998	0.0076	7e-04	0.0082	0.0067	0.018	0.0014	0.0081	0.015	0.1309	0.1601	0.002	0.0012	0.0123	0.015	0.0146	0.0074	0.0207	0.009	0.0012
19	rs885683	18244690	0.87	0.194736090082605	0.89	0.20310604818777	0.00207815236017715	0.0662739246303819	0.0031	0.0016	0.0259	0.1544	0.0082	0.1616	0.1999	0.0076	7e-04	0.0082	0.0067	0.0181	0.0014	0.0082	0.015	0.1308	0.1602	0.002	0.0012	0.0123	0.015	0.0146	0.0074	0.0207	0.009	0.0012
19	rs12983325	18245807	0.87	0.194736090082605	0.89	0.20310604818777	0.00206160752157506	0.0667559690699651	0.0031	0.0016	0.0259	0.1546	0.0082	0.1615	0.1998	0.0076	7e-04	0.0081	0.0067	0.0181	0.0014	0.0082	0.015	0.1308	0.1603	0.002	0.0012	0.0123	0.0149	0.0146	0.0074	0.0207	0.009	0.0012
19	rs541225	18248146	0.87	0.194736090082605	0.89	0.20310604818777	0.00192876817242772	0.0664115023068583	0.0031	0.0016	0.0258	0.1547	0.0082	0.1614	0.2	0.0076	7e-04	0.0081	0.0067	0.0181	0.0014	0.0083	0.015	0.1308	0.1604	0.0019	0.0012	0.0122	0.0149	0.0146	0.0074	0.0207	0.0089	0.0012
19	rs8108738	18255359	0.87	0.194736090082605	0.88	0.230271256315472	0.00176821999930585	0.0655878312910603	0.0031	0.0016	0.0258	0.1549	0.0082	0.1614	0.2003	0.0076	7e-04	0.0081	0.0067	0.018	0.0014	0.0083	0.0149	0.1308	0.1604	0.0019	0.0012	0.0121	0.0149	0.0146	0.0074	0.0206	0.0088	0.0012
19	rs273276	18264940	0.87	0.194736090082605	0.87	0.259919603286658	0.00178417091626849	0.0704529105358112	0.0031	0.0016	0.0257	0.1551	0.0081	0.1613	0.2004	0.0076	6e-04	0.0081	0.0068	0.0181	0.0014	0.0083	0.0149	0.1309	0.1604	0.0019	0.0011	0.0121	0.0148	0.0147	0.0073	0.0206	0.0088	0.0012
19	rs4808755	18276856	0.87	0.194736090082605	0.87	0.259919603286658	0.000965516473895257	0.083993131630829	0.0027	0.0016	0.0257	0.1553	0.008	0.1612	0.2007	0.0075	6e-04	0.0081	0.0068	0.0182	0.0014	0.0085	0.0149	0.131	0.1603	0.0018	0.001	0.012	0.0148	0.0148	0.0073	0.0205	0.0088	0.0012
19	rs11554159	18285944	0.87	0.194736090082605	0.87	0.259919603286658	0.0012928214498535	0.0988806819688679	0.0026	0.0016	0.0255	0.1556	0.0079	0.1613	0.2007	0.0075	6e-04	0.0081	0.0069	0.0185	0.0014	0.0085	0.0148	0.1315	0.1602	0.0017	0.001	0.0118	0.0145	0.0148	0.0073	0.0204	0.0088	0.0012
19	rs874628	18304700	0.87	0.194736090082605	0.87	0.259919603286658	0.00131141088228818	0.1069284058188	0.0026	0.0016	0.0253	0.1559	0.008	0.1616	0.2005	0.0074	6e-04	0.008	0.0071	0.0186	0.0013	0.0083	0.0148	0.1323	0.1606	0.0017	9e-04	0.0115	0.0141	0.0146	0.0072	0.0202	0.0089	0.0011
19	rs11552160	18307224	0.87	0.194736090082605	0.87	0.259919603286658	0.0014264699025539	0.110282765224137	0.0026	0.0016	0.0253	0.156	0.008	0.1617	0.2004	0.0073	6e-04	0.0077	0.0071	0.0187	0.0013	0.0082	0.0148	0.1323	0.1606	0.0017	9e-04	0.0115	0.014	0.0148	0.0072	0.0202	0.0089	0.0011
19	rs117329793	18309068	0.87	0.194736090082605	0.85	0.32706018639722	0.0015306734123356	0.111889973197969	0.0026	0.0016	0.0253	0.1563	0.008	0.1618	0.2002	0.0073	6e-04	0.0076	0.0072	0.0187	0.0013	0.0082	0.0149	0.1324	0.1607	0.0017	9e-04	0.0115	0.014	0.0147	0.0072	0.0202	0.0089	0.0011
19	rs2271882	18309365	0.87	0.194736090082605	0.85	0.32706018639722	0.00150260899331109	0.103861291198418	0.0026	0.0016	0.0253	0.1563	0.008	0.1618	0.2002	0.0073	6e-04	0.0075	0.0072	0.0187	0.0013	0.0082	0.0149	0.1324	0.1607	0.0017	9e-04	0.0115	0.0139	0.0147	0.0072	0.0202	0.0089	0.0011
19	rs16995485	18310678	0.87	0.194736090082605	0.85	0.32706018639722	0.00132811741557732	0.111974809232771	0.0026	0.0016	0.0253	0.1561	0.008	0.162	0.2003	0.0074	6e-04	0.0079	0.0072	0.0188	0.0013	0.0082	0.0149	0.1324	0.1607	0.0014	9e-04	0.0113	0.0139	0.0147	0.0071	0.0202	0.0089	0.0011
19	rs1046565	18311199	0.87	0.194736090082605	0.85	0.32706018639722	0.00123339169507505	0.113762026395592	0.0026	0.0016	0.0253	0.1559	0.0079	0.1621	0.2004	0.0074	6e-04	0.008	0.0073	0.0187	0.0013	0.0082	0.0148	0.1326	0.1607	0.0014	8e-04	0.0113	0.0139	0.0147	0.0071	0.0202	0.0089	0.0011
19	rs73001430	18314266	0.87	0.194736090082605	0.85	0.32706018639722	0.00141759258305008	0.111805161728862	0.0027	0.0016	0.0254	0.1559	0.0078	0.162	0.2002	0.0073	6e-04	0.008	0.0073	0.0188	0.0013	0.0082	0.0149	0.1325	0.161	0.0014	9e-04	0.0112	0.0138	0.0148	0.007	0.0203	0.009	0.0011
19	rs12611244	18322095	0.87	0.194736090082605	0.84	0.364737902801441	0.00165097850503507	0.117714364705915	0.0027	0.0015	0.0254	0.156	0.0078	0.162	0.2001	0.0073	6e-04	0.0081	0.0073	0.0188	0.0013	0.0082	0.0149	0.1325	0.1612	0.0014	9e-04	0.0112	0.0138	0.0148	0.0069	0.0203	0.009	0.0011
19	rs7245576	18326191	0.87	0.194736090082605	0.84	0.364737902801441	0.00177485212720468	0.114189142361528	0.0027	0.0015	0.0254	0.156	0.0078	0.162	0.1999	0.0073	6e-04	0.0081	0.0073	0.0188	0.0013	0.0082	0.0149	0.1325	0.1612	0.0015	9e-04	0.0113	0.0138	0.0148	0.0069	0.0203	0.009	0.0011
19	rs4808762	18326222	0.87	0.194736090082605	0.85	0.32706018639722	0.00177884105825847	0.114360159248275	0.0027	0.0015	0.0254	0.156	0.0078	0.162	0.1999	0.0073	6e-04	0.0081	0.0073	0.0188	0.0013	0.0082	0.0149	0.1325	0.1612	0.0015	9e-04	0.0113	0.0138	0.0148	0.0069	0.0203	0.009	0.0011
19	rs1042050	18329240	0.87	0.194736090082605	0.85	0.32706018639722	0.0016991449323244	0.113932799670477	0.0027	0.0015	0.0254	0.156	0.0077	0.1622	0.1999	0.0073	6e-04	0.0081	0.0073	0.0188	0.0013	0.0082	0.0149	0.1325	0.1611	0.0015	9e-04	0.0113	0.0138	0.0148	0.0069	0.0203	0.009	0.0011
19	rs2229228	18329784	0.87	0.194736090082605	0.84	0.364737902801441	0.00170556651744077	0.112399357610283	0.0027	0.0016	0.0254	0.156	0.0077	0.1621	0.1997	0.0073	6e-04	0.0082	0.0073	0.0189	0.0013	0.0082	0.0149	0.1324	0.1611	0.0015	9e-04	0.0114	0.0138	0.0148	0.0069	0.0203	0.009	0.0011
19	rs74862206	18354612	0.87	0.194736090082605	0.84	0.364737902801441	0.00821493581343492	0.152716186488065	0.0026	0.0013	0.0257	0.1578	0.0074	0.1609	0.2	0.0069	7e-04	0.0078	0.0074	0.0193	0.0011	0.0078	0.0153	0.1331	0.1605	0.0015	0.001	0.0118	0.0129	0.0145	0.0071	0.021	0.0087	0.001
19	rs11672986	18356348	0.86	0.223270892544248	0.84	0.364737902801441	0.00916570971096591	0.165755119893042	0.0026	0.0013	0.0257	0.1578	0.0074	0.1608	0.2	0.0069	7e-04	0.0078	0.0074	0.0193	0.0011	0.0078	0.0154	0.1332	0.1605	0.0015	0.001	0.0118	0.0129	0.0145	0.0071	0.021	0.0087	0.001
19	rs10424581	18356573	0.86	0.223270892544248	0.84	0.364737902801441	0.00920443594025286	0.167128792396699	0.0026	0.0013	0.0257	0.1579	0.0074	0.1609	0.1998	0.0069	7e-04	0.0078	0.0074	0.0193	0.0011	0.0078	0.0154	0.1332	0.1607	0.0015	0.001	0.0118	0.0129	0.0145	0.0071	0.021	0.0087	0.001
19	rs79268593	18367864	0.87	0.194736090082605	0.84	0.364737902801441	0.00694210996449586	0.160494171036998	0.0024	0.0013	0.0257	0.158	0.0075	0.1611	0.2007	0.0067	6e-04	0.0077	0.0074	0.0191	0.0013	0.0079	0.015	0.1339	0.1607	0.0014	0.0011	0.0113	0.0125	0.0145	0.0071	0.0208	0.0083	9e-04
19	rs999813	18368810	0.87	0.194736090082605	0.84	0.364737902801441	0.00834464936609521	0.161949537948731	0.0024	0.0013	0.0257	0.1581	0.0076	0.1611	0.2008	0.0067	6e-04	0.0075	0.0074	0.0191	0.0014	0.0079	0.0148	0.1341	0.1608	0.0014	0.0011	0.0113	0.0125	0.0146	0.0071	0.0208	0.0083	9e-04
19	rs999815	18368988	0.87	0.194736090082605	0.83	0.405269641990714	0.00650010205164593	0.15778995744588	0.0024	0.0013	0.0256	0.158	0.0076	0.162	0.201	0.0067	6e-04	0.0075	0.0072	0.019	0.0014	0.0078	0.0147	0.1341	0.161	0.0014	0.0011	0.0113	0.0125	0.0144	0.0072	0.0206	0.0078	9e-04
19	rs199647290	18369148	0.87	0.194736090082605	0.83	0.405269641990714	0.00709182550509634	0.159043458968422	0.0024	0.0013	0.0256	0.1581	0.0076	0.1618	0.2013	0.0067	6e-04	0.0075	0.0072	0.0191	0.0014	0.0078	0.0146	0.1341	0.1611	0.0013	0.0011	0.0112	0.0125	0.0144	0.0072	0.0206	0.0078	8e-04
19	rs3810434	18369211	0.87	0.194736090082605	0.83	0.405269641990714	0.00812197105247724	0.164580858810211	0.0024	0.0013	0.0256	0.1583	0.0076	0.1618	0.2012	0.0067	6e-04	0.0075	0.0072	0.0193	0.0014	0.0078	0.0146	0.1341	0.1613	0.0013	0.0011	0.0112	0.0126	0.0143	0.0071	0.0204	0.0078	7e-04
19	rs3810433	18369270	0.87	0.194736090082605	0.83	0.405269641990714	0.00818829192541823	0.163897230217901	0.0024	0.0013	0.0255	0.1583	0.0076	0.1618	0.2013	0.0067	6e-04	0.0074	0.0072	0.0193	0.0014	0.0079	0.0146	0.134	0.1614	0.0013	0.0011	0.0112	0.0126	0.0143	0.0071	0.0203	0.0078	7e-04
19	rs17797780	18369644	0.87	0.194736090082605	0.83	0.405269641990714	0.0087618476701959	0.16722706395609	0.0023	0.0013	0.0254	0.1584	0.0076	0.1623	0.2015	0.0066	5e-04	0.0074	0.0073	0.0193	0.0014	0.0079	0.0146	0.1339	0.1616	0.0013	0.0011	0.0112	0.0127	0.0142	0.0072	0.0201	0.0077	6e-04
19	rs10425001	18371197	0.87	0.194736090082605	0.83	0.405269641990714	0.00863182383192453	0.165951115140525	0.0023	0.0013	0.0254	0.1584	0.0076	0.1623	0.2015	0.0066	5e-04	0.0073	0.0073	0.0193	0.0014	0.0079	0.0145	0.1339	0.1616	0.0012	0.0011	0.0112	0.0127	0.0142	0.0072	0.02	0.0077	6e-04
19	rs73523118	18371452	0.87	0.194736090082605	0.83	0.405269641990714	0.00865956150484473	0.166441458887485	0.0023	0.0013	0.0254	0.1584	0.0076	0.1623	0.2015	0.0066	5e-04	0.0073	0.0073	0.0193	0.0014	0.0079	0.0145	0.1339	0.1616	0.0012	0.0011	0.0112	0.0127	0.0142	0.0072	0.02	0.0077	6e-04
19	rs4808774	18373075	0.87	0.194736090082605	0.83	0.405269641990714	0.00855818767947161	0.164678601757844	0.0023	0.0013	0.0254	0.1584	0.0076	0.1623	0.2015	0.0066	5e-04	0.0073	0.0073	0.0193	0.0014	0.0079	0.0145	0.1339	0.1616	0.0012	0.0011	0.0112	0.0127	0.0142	0.0072	0.02	0.0077	6e-04
19	rs12608843	18375659	0.87	0.194736090082605	0.82	0.448736318624531	0.00871059022710469	0.164190091256066	0.0023	0.0013	0.0254	0.1584	0.0076	0.1621	0.2016	0.0066	5e-04	0.0073	0.0073	0.0193	0.0014	0.0079	0.0145	0.134	0.1617	0.0012	0.0011	0.0113	0.0128	0.0142	0.0072	0.0199	0.0077	6e-04
19	rs2277921	18375846	0.87	0.194736090082605	0.82	0.448736318624531	0.00880864435767061	0.164874148879263	0.0023	0.0013	0.0254	0.1584	0.0076	0.162	0.2016	0.0066	5e-04	0.0073	0.0073	0.0193	0.0014	0.0078	0.0145	0.1342	0.1617	0.0012	0.0011	0.0113	0.0128	0.0142	0.0072	0.0199	0.0077	6e-04
19	rs12608777	18375882	0.87	0.194736090082605	0.82	0.448736318624531	0.00902636408338217	0.164092450458626	0.0023	0.0013	0.0254	0.1584	0.0076	0.1617	0.2019	0.0066	5e-04	0.0073	0.0073	0.0193	0.0014	0.0078	0.0145	0.1342	0.1617	0.0012	0.0011	0.0113	0.0128	0.0142	0.0072	0.0199	0.0077	6e-04
19	rs8110972	18376407	0.87	0.194736090082605	0.82	0.448736318624531	0.00902636408338217	0.161463899793957	0.0023	0.0013	0.0254	0.1582	0.0076	0.1617	0.2018	0.0066	5e-04	0.0073	0.0073	0.0193	0.0014	0.0078	0.0145	0.1344	0.1617	0.0012	0.0011	0.0113	0.0128	0.0142	0.0072	0.0199	0.0077	6e-04
19	rs16982285	18376509	0.87	0.194736090082605	0.82	0.448736318624531	0.00901204148721788	0.161463899793957	0.0023	0.0013	0.0254	0.1582	0.0076	0.1617	0.2019	0.0066	5e-04	0.0073	0.0073	0.0193	0.0014	0.0078	0.0145	0.1344	0.1617	0.0012	0.0011	0.0113	0.0128	0.0142	0.0072	0.0199	0.0077	6e-04
19	rs61740752	18376517	0.87	0.194736090082605	0.82	0.448736318624531	0.00901204148721788	0.161560986204375	0.0023	0.0013	0.0254	0.1582	0.0076	0.1617	0.2019	0.0066	5e-04	0.0073	0.0073	0.0193	0.0014	0.0078	0.0145	0.1344	0.1617	0.0012	0.0011	0.0113	0.0128	0.0142	0.0072	0.0199	0.0077	6e-04
19	rs12462974	18376780	0.87	0.194736090082605	0.82	0.448736318624531	0.00887447907600871	0.161075760449301	0.0023	0.0013	0.0254	0.1582	0.0076	0.1617	0.2019	0.0066	5e-04	0.0073	0.0073	0.0193	0.0014	0.0078	0.0145	0.1344	0.1617	0.0012	0.0011	0.0112	0.0128	0.0142	0.0072	0.0199	0.0076	6e-04
19	rs3746186	18377274	0.87	0.194736090082605	0.81	0.49521423796015	0.00832666550064462	0.161755220868962	0.0023	0.0013	0.0254	0.1582	0.0076	0.1617	0.2019	0.0067	5e-04	0.0073	0.0073	0.0193	0.0014	0.0078	0.0145	0.1344	0.1617	0.0012	0.001	0.0112	0.0128	0.0142	0.0072	0.0199	0.0076	6e-04
19	rs8104533	18377496	0.87	0.194736090082605	0.81	0.49521423796015	0.00787368959347513	0.162338419146868	0.0023	0.0013	0.0253	0.1582	0.0076	0.1618	0.202	0.0067	5e-04	0.0073	0.0073	0.0193	0.0014	0.0078	0.0145	0.1344	0.1617	0.0012	0.001	0.0111	0.0128	0.0142	0.0072	0.0199	0.0076	6e-04
19	rs8103906	18377647	0.87	0.194736090082605	0.81	0.49521423796015	0.00797751083018761	0.163312060790751	0.0023	0.0013	0.0253	0.1582	0.0076	0.1616	0.2021	0.0067	5e-04	0.0073	0.0073	0.0193	0.0014	0.0082	0.0145	0.1342	0.1618	0.0012	0.001	0.0111	0.0128	0.0142	0.0071	0.0199	0.0076	6e-04
19	rs12609001	18377761	0.87	0.194736090082605	0.81	0.49521423796015	0.00761027044114729	0.162630296000759	0.0023	0.0013	0.0253	0.1582	0.0076	0.1616	0.2021	0.0067	5e-04	0.0073	0.0073	0.0193	0.0014	0.0082	0.0145	0.1342	0.1618	0.0012	0.001	0.011	0.0128	0.0142	0.0071	0.0198	0.0077	6e-04
19	rs1469023	18378219	0.87	0.194736090082605	0.8	0.544775224122235	0.00650381716069796	0.151101331023699	0.0024	0.0013	0.025	0.1584	0.0075	0.1613	0.2018	0.0069	5e-04	0.0073	0.0074	0.0194	0.0014	0.0082	0.0145	0.134	0.162	0.0014	0.001	0.011	0.0128	0.0142	0.0071	0.0199	0.0077	7e-04
19	rs57252687	18379164	0.87	0.194736090082605	0.8	0.544775224122235	0.00734549598495908	0.13859106180516	0.0024	0.0013	0.0249	0.1586	0.0075	0.1614	0.2019	0.0069	6e-04	0.0073	0.0074	0.0193	0.0015	0.0082	0.0143	0.1341	0.1619	0.0014	0.001	0.0111	0.0128	0.0142	0.0071	0.0198	0.0077	7e-04
19	rs4808776	18380072	0.87	0.194736090082605	0.8	0.544775224122235	0.00768604037838483	0.13212349450214	0.0023	0.0013	0.0249	0.1588	0.0075	0.1614	0.2014	0.0069	6e-04	0.0073	0.0074	0.0193	0.0015	0.0082	0.0142	0.1339	0.1626	0.0014	0.001	0.0112	0.0129	0.0141	0.0071	0.0198	0.0077	7e-04
19	rs1075403	18384950	0.87	0.194736090082605	0.8	0.544775224122235	0.00730477242451241	0.107512540683026	0.0023	0.0013	0.0246	0.1593	0.0073	0.1618	0.2024	0.0068	6e-04	0.0072	0.0073	0.0186	0.0015	0.0082	0.0136	0.1346	0.1628	0.0013	0.001	0.0112	0.0131	0.0137	0.0069	0.0194	0.0076	7e-04
19	rs1079166	18385214	0.87	0.194736090082605	0.8	0.544775224122235	0.00746044985639112	0.110535943064983	0.0023	0.0013	0.0246	0.1593	0.0073	0.1618	0.2024	0.0068	6e-04	0.0072	0.0073	0.0186	0.0015	0.0082	0.0135	0.1346	0.1628	0.0013	0.001	0.0112	0.0131	0.0137	0.0069	0.0194	0.0076	7e-04
19	rs16982291	18386038	0.87	0.194736090082605	0.8	0.544775224122235	0.00669547224190174	0.108349142432876	0.0023	0.0013	0.0246	0.1593	0.0073	0.1619	0.2024	0.0068	6e-04	0.0072	0.0072	0.0186	0.0015	0.0082	0.0135	0.1347	0.1628	0.0013	0.001	0.0112	0.0131	0.0136	0.0068	0.0193	0.0076	7e-04
19	rs41446250	18390253	0.87	0.194736090082605	0.8	0.544775224122235	0.00555875202898319	0.103202680493299	0.0023	0.0014	0.0245	0.1592	0.0073	0.1623	0.2024	0.0068	6e-04	0.0072	0.007	0.0186	0.0015	0.0081	0.0135	0.1349	0.1629	0.0013	0.001	0.0113	0.0131	0.0135	0.0068	0.0193	0.0075	7e-04
19	rs4393694	18390864	0.87	0.194736090082605	0.8	0.544775224122235	0.00554560336808572	0.102791874711138	0.0023	0.0014	0.0245	0.1592	0.0073	0.1624	0.2024	0.0068	6e-04	0.0072	0.007	0.0186	0.0015	0.0081	0.0135	0.1349	0.1629	0.0013	0.001	0.0113	0.0131	0.0135	0.0068	0.0193	0.0075	7e-04
19	rs12610691	18398335	0.87	0.194736090082605	0.8	0.544775224122235	0.00574539077450342	0.103120468461407	0.0024	0.0014	0.0244	0.1596	0.0073	0.1626	0.2018	0.0068	6e-04	0.0072	0.007	0.0186	0.0015	0.0082	0.0134	0.1349	0.163	0.0013	0.001	0.0112	0.0131	0.0134	0.0067	0.0192	0.0075	7e-04
19	rs11673466	18401142	0.87	0.194736090082605	0.8	0.544775224122235	0.00603443031352627	0.105929888658967	0.0024	0.0014	0.0242	0.1596	0.0073	0.1627	0.2019	0.0068	6e-04	0.0072	0.007	0.0186	0.0015	0.0081	0.0134	0.1349	0.163	0.0013	0.001	0.0112	0.0131	0.0134	0.0067	0.0192	0.0075	7e-04
19	rs58160291	18408839	0.88	0.168925028033099	0.8	0.544775224122235	0.00207664387819477	0.0862026536973973	0.0026	0.0017	0.0242	0.1558	0.0072	0.1628	0.2029	0.0067	8e-04	0.0074	0.0069	0.0191	0.0017	0.0077	0.0139	0.1347	0.1624	0.0014	0.001	0.0113	0.0139	0.0139	0.0069	0.0192	0.0071	0.0013
19	rs79534846	18410369	0.88	0.168925028033099	0.8	0.544775224122235	0.00302149996687474	0.0924162006216931	0.003	0.0023	0.0241	0.1552	0.0075	0.1635	0.203	0.0065	0.0012	0.0069	0.0067	0.0192	0.0021	0.0076	0.0141	0.1334	0.1605	0.0014	0.0011	0.0119	0.0146	0.0139	0.0073	0.0188	0.007	0.0018
19	rs8110195	18411802	0.88	0.168925028033099	0.8	0.544775224122235	0.00689922883696805	0.0526337298362892	0.0033	0.0028	0.024	0.1545	0.0078	0.1642	0.2031	0.0062	0.0017	0.0064	0.0064	0.0192	0.0025	0.0074	0.0143	0.1321	0.1587	0.0015	0.0012	0.0125	0.0153	0.0143	0.0075	0.0185	0.007	0.0023
19	rs117482162	18411946	0.88	0.168925028033099	0.8	0.544775224122235	0.00749769095561878	0.053760725549269	0.0033	0.0028	0.024	0.1545	0.0078	0.1642	0.2031	0.0062	0.0017	0.0064	0.0064	0.0192	0.0025	0.0074	0.0143	0.1321	0.1586	0.0014	0.0012	0.0125	0.0153	0.0143	0.0075	0.0185	0.007	0.0023
19	rs7259046	18417378	0.87	0.194736090082605	0.8	0.544775224122235	0.013113732581295	0.0439386527055919	0.0034	0.0032	0.024	0.1532	0.0079	0.1648	0.2028	0.0062	0.0018	0.0061	0.0063	0.0193	0.0027	0.0075	0.0147	0.1322	0.1571	0.0014	0.0012	0.0129	0.0158	0.0151	0.0076	0.0181	0.0069	0.0025
19	rs2227270	18420704	0.87	0.194736090082605	0.8	0.544775224122235	0.010478441041531	0.0379187350825751	0.0034	0.0032	0.024	0.1532	0.0079	0.1649	0.2028	0.0062	0.0018	0.0061	0.0063	0.0193	0.0027	0.0075	0.0147	0.1322	0.157	0.0014	0.0012	0.0129	0.0158	0.0151	0.0076	0.0181	0.0069	0.0025
19	rs16982307	18421690	0.87	0.194736090082605	0.79	0.597486775499064	0.0102714113460234	0.0379726398326145	0.0034	0.0032	0.024	0.1533	0.0079	0.1649	0.2028	0.0062	0.0018	0.0061	0.0063	0.0193	0.0027	0.0075	0.0147	0.132	0.1571	0.0014	0.0012	0.0129	0.0158	0.0151	0.0076	0.0181	0.0069	0.0025
19	rs76580597	18428632	0.87	0.194736090082605	0.79	0.597486775499064	0.0106236028121579	0.0386765537187849	0.0034	0.0032	0.024	0.1532	0.0078	0.1649	0.203	0.0062	0.0018	0.0061	0.0062	0.0192	0.0027	0.0075	0.0147	0.132	0.157	0.0014	0.0012	0.013	0.0158	0.0151	0.0076	0.0181	0.0069	0.0026
19	rs1862145	18432929	0.87	0.194736090082605	0.79	0.597486775499064	0.0106020022494017	0.0381345621301667	0.0034	0.0032	0.0239	0.1532	0.0079	0.165	0.2031	0.0062	0.0018	0.0061	0.0062	0.0192	0.0027	0.0075	0.0147	0.132	0.1566	0.0014	0.0012	0.013	0.0159	0.0152	0.0076	0.0181	0.0069	0.0026
19	rs1035365	18433175	0.87	0.194736090082605	0.78	0.653412240020304	0.0107266588875169	0.0383509435708614	0.0034	0.0032	0.0239	0.1532	0.0079	0.165	0.2031	0.0062	0.0018	0.0061	0.0062	0.0192	0.0027	0.0075	0.0147	0.132	0.1566	0.0014	0.0012	0.013	0.0159	0.0152	0.0076	0.0181	0.0069	0.0026
19	rs2241351	18433225	0.87	0.194736090082605	0.78	0.653412240020304	0.0106994661397376	0.0383509435708614	0.0034	0.0032	0.0239	0.1532	0.0079	0.165	0.2031	0.0062	0.0018	0.0061	0.0062	0.0192	0.0027	0.0075	0.0147	0.1321	0.1566	0.0014	0.0012	0.013	0.0159	0.0152	0.0076	0.0181	0.0069	0.0026
19	rs12976333	18433248	0.87	0.194736090082605	0.78	0.653412240020304	0.010792133937008	0.0386765537187849	0.0034	0.0032	0.0239	0.1532	0.0079	0.165	0.2031	0.0062	0.0018	0.0061	0.0062	0.0192	0.0027	0.0075	0.0147	0.1321	0.1565	0.0014	0.0012	0.013	0.0159	0.0152	0.0076	0.0181	0.0069	0.0026
19	rs76378167	18433714	0.87	0.194736090082605	0.75	0.841047356078831	0.0114578324406203	0.0395509206262521	0.0034	0.0032	0.024	0.1532	0.0079	0.165	0.203	0.0062	0.0018	0.0061	0.0062	0.0192	0.0027	0.0075	0.0147	0.132	0.1566	0.0014	0.0012	0.013	0.0159	0.0152	0.0076	0.0182	0.0069	0.0026
19	rs12985909	18439383	0.87	0.194736090082605	0.75	0.841047356078831	0.0106398249956119	0.0415503506278953	0.0035	0.0032	0.0241	0.1535	0.0079	0.1651	0.2026	0.006	0.0017	0.0062	0.0061	0.0193	0.0024	0.0076	0.0151	0.131	0.1568	0.0014	0.0012	0.0131	0.0161	0.0151	0.0076	0.0183	0.007	0.0026
19	rs75539754	18441850	0.87	0.194736090082605	0.75	0.841047356078831	0.0129249040319657	0.0448059960137216	0.0035	0.0032	0.0242	0.1536	0.0079	0.165	0.2027	0.006	0.0017	0.0061	0.0061	0.0193	0.0024	0.0076	0.0152	0.1309	0.1566	0.0015	0.0012	0.0131	0.0161	0.0151	0.0076	0.0183	0.007	0.0026
19	Affx-15639386	18457739	0.87	0.194736090082605	0.72	1.059530599108	0.0127381106605987	0.046032885392933	0.0037	0.0033	0.0246	0.1538	0.008	0.1645	0.2031	0.0059	0.0017	0.006	0.006	0.0194	0.0024	0.0077	0.0155	0.1302	0.1553	0.0016	0.0012	0.0133	0.0164	0.0152	0.0077	0.0183	0.0071	0.0027
19	rs73007741	18457955	0.87	0.194736090082605	0.73	0.98319925910612	0.0126948170049863	0.0458567180137655	0.0037	0.0033	0.0246	0.1538	0.008	0.1645	0.2031	0.0059	0.0017	0.006	0.006	0.0194	0.0024	0.0077	0.0156	0.1302	0.1553	0.0016	0.0012	0.0133	0.0164	0.0152	0.0077	0.0183	0.0071	0.0027
19	rs12459368	18459377	0.87	0.194736090082605	0.74	0.910385700718773	0.0113098210007493	0.0445160453611691	0.0037	0.0033	0.0246	0.1538	0.008	0.1645	0.2031	0.0059	0.0017	0.006	0.006	0.0194	0.0024	0.0077	0.0156	0.1302	0.1552	0.0016	0.0012	0.0133	0.0164	0.0152	0.0077	0.0183	0.0071	0.0027
19	rs8102478	18459947	0.87	0.194736090082605	0.75	0.841047356078831	0.00991271515417404	0.0428508550264692	0.0037	0.0033	0.0245	0.1538	0.008	0.1645	0.203	0.0059	0.0017	0.0059	0.006	0.0193	0.0025	0.0077	0.0155	0.1302	0.1551	0.0016	0.0014	0.0133	0.0164	0.0152	0.0077	0.0183	0.0071	0.0027
19	rs73009419	18463680	0.87	0.194736090082605	0.76	0.775138689739853	0.012070406088828	0.0509012607836079	0.0038	0.0033	0.0241	0.154	0.0079	0.1649	0.2027	0.0059	0.0017	0.0058	0.0059	0.0192	0.0025	0.0077	0.0157	0.13	0.1551	0.0017	0.0014	0.0133	0.0166	0.0153	0.0078	0.0184	0.007	0.0027
19	rs7248363	18467886	0.87	0.194736090082605	0.77	0.712611004068267	0.0100934578583936	0.0457980619127891	0.0038	0.0033	0.0241	0.154	0.0079	0.165	0.2026	0.0058	0.0017	0.0057	0.0059	0.0192	0.0025	0.0078	0.0158	0.13	0.1551	0.0017	0.0014	0.0133	0.0167	0.0154	0.0078	0.0184	0.007	0.0027
19	rs4808127	18473780	0.87	0.194736090082605	0.77	0.712611004068267	0.00886976421627526	0.0482300619421839	0.0038	0.0033	0.0241	0.1539	0.0079	0.1652	0.2023	0.0058	0.0017	0.006	0.0059	0.0193	0.0025	0.0078	0.0158	0.1298	0.155	0.0017	0.0014	0.0133	0.0167	0.0154	0.0078	0.0184	0.007	0.0027
19	rs3746183	18474705	0.87	0.194736090082605	0.77	0.712611004068267	0.0117523810586243	0.054201789283204	0.0038	0.0033	0.0241	0.154	0.008	0.1662	0.2005	0.0059	0.0017	0.0061	0.0059	0.0195	0.0025	0.0078	0.0161	0.1293	0.1547	0.0017	0.0015	0.0134	0.0169	0.0157	0.0079	0.0183	0.007	0.0027
19	rs17725099	18482358	0.87	0.194736090082605	0.78	0.653412240020304	0.0275073997031151	0.045213328493622	0.0038	0.0039	0.024	0.1545	0.0081	0.1655	0.1967	0.006	0.0015	0.0063	0.0057	0.0195	0.0022	0.0084	0.017	0.1279	0.1548	0.002	0.0014	0.0147	0.0179	0.016	0.0086	0.0183	0.0071	0.0026
19	rs62122428	18494090	0.87	0.194736090082605	0.82	0.448736318624531	0.0338075853021639	0.0349038415136676	0.0038	0.0042	0.024	0.155	0.0081	0.1654	0.1945	0.006	0.0014	0.0064	0.0057	0.0194	0.0021	0.0085	0.0172	0.1274	0.1555	0.0021	0.0014	0.0151	0.0186	0.0162	0.0088	0.0183	0.0071	0.0025
19	rs1059519	18497024	0.87	0.194736090082605	0.82	0.448736318624531	0.0332587245196202	0.033312189063451	0.0038	0.0043	0.024	0.1552	0.0081	0.1654	0.1939	0.006	0.0014	0.0064	0.0057	0.0193	0.0021	0.0086	0.0172	0.1273	0.1556	0.0021	0.0014	0.0152	0.0187	0.0162	0.0088	0.0183	0.0071	0.0026
19	rs1059369	18497141	0.87	0.194736090082605	0.82	0.448736318624531	0.034693747854546	0.0360013524982591	0.0038	0.0043	0.0241	0.1552	0.0081	0.1653	0.1938	0.006	0.0014	0.0064	0.0057	0.0197	0.0021	0.0086	0.0172	0.1273	0.1556	0.0021	0.0014	0.0152	0.0187	0.0162	0.0088	0.0183	0.0071	0.0026
19	rs1227731	18497903	0.87	0.194736090082605	0.83	0.405269641990714	0.036739832190449	0.036264948426198	0.0038	0.0043	0.0241	0.1552	0.0081	0.1653	0.1936	0.0059	0.0014	0.0064	0.0057	0.0197	0.0021	0.0086	0.0172	0.1273	0.1557	0.0021	0.0014	0.0152	0.0188	0.0163	0.0088	0.0183	0.0071	0.0025
19	rs1055150	18499784	0.87	0.194736090082605	0.83	0.405269641990714	0.0409937440147384	0.037596035498479	0.0039	0.0044	0.0242	0.155	0.0081	0.1656	0.193	0.0059	0.0014	0.0064	0.0057	0.0197	0.002	0.0087	0.0173	0.1273	0.1559	0.0021	0.0014	0.0149	0.0189	0.0163	0.0088	0.0183	0.0071	0.0025
19	rs6512265	18502835	0.87	0.194736090082605	0.83	0.405269641990714	0.0570686637388281	0.0408789553683256	0.004	0.0044	0.0242	0.1552	0.008	0.166	0.1933	0.0057	0.0014	0.0064	0.0056	0.0196	0.002	0.0086	0.0173	0.1263	0.1563	0.0021	0.0014	0.0149	0.0189	0.0163	0.0089	0.0183	0.007	0.0025
19	rs34666550	18502861	0.87	0.194736090082605	0.83	0.405269641990714	0.0618578012696603	0.0442846865317722	0.004	0.0044	0.0242	0.1552	0.008	0.166	0.1933	0.0057	0.0014	0.0064	0.0056	0.0196	0.002	0.0086	0.0173	0.1263	0.1563	0.0021	0.0014	0.0149	0.0189	0.0163	0.0089	0.0183	0.007	0.0025
19	rs1985157	18513594	0.86	0.223270892544248	0.83	0.405269641990714	0.119446226119604	0.0671703131928342	0.0039	0.0047	0.0237	0.159	0.0066	0.1684	0.1974	0.0075	7e-04	0.0064	0.005	0.0179	0.0011	0.0078	0.0182	0.1218	0.154	0.0019	9e-04	0.0161	0.0207	0.0157	0.009	0.0172	0.0067	0.0023
19	rs111408331	18514714	0.86	0.223270892544248	0.83	0.405269641990714	0.120773179499796	0.0698895715461525	0.0039	0.0047	0.0237	0.1591	0.0064	0.1685	0.1976	0.0076	7e-04	0.0064	0.0049	0.0178	0.0011	0.0077	0.0182	0.1218	0.154	0.0019	9e-04	0.0162	0.0208	0.0156	0.0089	0.0171	0.0066	0.0023
19	rs11668719	18515741	0.86	0.223270892544248	0.85	0.32706018639722	0.111451634735819	0.0658619093009029	0.0039	0.0047	0.0237	0.1591	0.0064	0.1687	0.1978	0.0076	7e-04	0.0064	0.0049	0.0178	0.0011	0.0077	0.0182	0.1217	0.1539	0.0019	9e-04	0.0162	0.0209	0.0156	0.0089	0.0171	0.0066	0.0023
19	rs13344313	18517767	0.86	0.223270892544248	0.85	0.32706018639722	0.104535732404685	0.0594177684161	0.0039	0.0047	0.0234	0.1594	0.0063	0.1691	0.198	0.0078	7e-04	0.0064	0.0049	0.0176	0.001	0.0077	0.0181	0.1218	0.1537	0.0018	9e-04	0.0164	0.0211	0.0154	0.0089	0.017	0.0066	0.0023
19	rs9749546	18518216	0.86	0.223270892544248	0.85	0.32706018639722	0.104535732404685	0.065519386739129	0.0039	0.0047	0.024	0.1594	0.0063	0.1691	0.1978	0.0078	7e-04	0.0064	0.0049	0.0176	0.001	0.0077	0.018	0.1217	0.1536	0.0018	9e-04	0.0164	0.021	0.0153	0.0089	0.017	0.0066	0.0023
19	rs7258465	18533642	0.86	0.223270892544248	0.85	0.32706018639722	0.079648847626316	0.0569451762326892	0.0039	0.0045	0.0241	0.1596	0.0062	0.1693	0.1989	0.0079	7e-04	0.0064	0.0049	0.0174	0.0011	0.0078	0.0181	0.1216	0.1534	0.0019	8e-04	0.0164	0.0211	0.0149	0.0089	0.0168	0.0063	0.0023
19	rs73011462	18534135	0.86	0.223270892544248	0.86	0.29215087580064	0.0799390564457819	0.0569451762326892	0.0039	0.0045	0.0241	0.1596	0.0062	0.1693	0.1989	0.0079	7e-04	0.0064	0.0049	0.0174	0.0011	0.0078	0.0181	0.1216	0.1534	0.0019	8e-04	0.0164	0.0211	0.0149	0.0089	0.0168	0.0063	0.0023
19	rs117419635	18535494	0.86	0.223270892544248	0.85	0.32706018639722	0.0782299982991545	0.0568807159807942	0.0039	0.0045	0.0241	0.1596	0.0062	0.1693	0.199	0.0079	7e-04	0.0064	0.0049	0.0174	0.0011	0.0078	0.0181	0.1216	0.1534	0.0019	8e-04	0.0164	0.0211	0.0149	0.0089	0.0168	0.0063	0.0023
19	rs118093382	18537044	0.86	0.223270892544248	0.86	0.29215087580064	0.0778119312855507	0.0568807159807942	0.0039	0.0045	0.024	0.1596	0.0063	0.1692	0.199	0.0079	7e-04	0.0064	0.0049	0.0174	0.0011	0.0077	0.0181	0.1216	0.1534	0.0018	8e-04	0.0164	0.0211	0.0149	0.0089	0.0168	0.0063	0.0023
19	rs61743938	18547264	0.86	0.223270892544248	0.86	0.29215087580064	0.0711727239929605	0.0572679468469331	0.0038	0.0044	0.024	0.1595	0.0063	0.1692	0.1991	0.0079	7e-04	0.0063	0.0049	0.0173	0.0012	0.0077	0.0181	0.1216	0.1536	0.0018	7e-04	0.0164	0.0211	0.0148	0.0089	0.0168	0.0063	0.0023
19	rs12981988	18552139	0.86	0.223270892544248	0.86	0.29215087580064	0.0677447250171315	0.0577860044362551	0.0038	0.0044	0.024	0.1595	0.0063	0.1692	0.1992	0.008	7e-04	0.0063	0.0049	0.0173	0.0012	0.0077	0.0181	0.1216	0.1537	0.0018	7e-04	0.0164	0.0211	0.0148	0.0089	0.0168	0.0063	0.0023
19	rs79341273	18558517	0.86	0.223270892544248	0.86	0.29215087580064	0.0664281100518179	0.0577860044362551	0.0038	0.0044	0.024	0.1595	0.0064	0.1691	0.1992	0.008	7e-04	0.0063	0.0049	0.0173	0.0012	0.0077	0.0181	0.1216	0.1538	0.0017	7e-04	0.0164	0.0212	0.0148	0.009	0.0168	0.0063	0.0023
19	rs112125416	18560563	0.86	0.223270892544248	0.86	0.29215087580064	0.0658155295484911	0.0578509020105785	0.0038	0.0044	0.024	0.1595	0.0064	0.1691	0.1992	0.008	7e-04	0.0063	0.0049	0.0173	0.0012	0.0077	0.0181	0.1216	0.1538	0.0017	7e-04	0.0164	0.0212	0.0148	0.009	0.0168	0.0063	0.0023
19	rs731945	18567039	0.86	0.223270892544248	0.86	0.29215087580064	0.0637875273987699	0.0588280991512616	0.0037	0.0044	0.024	0.1595	0.0064	0.1691	0.1992	0.008	7e-04	0.0063	0.0049	0.0172	0.0012	0.0077	0.0181	0.1216	0.1538	0.0017	7e-04	0.0164	0.0212	0.0148	0.009	0.0168	0.0063	0.0023
19	rs112132822	18581017	0.86	0.223270892544248	0.86	0.29215087580064	0.0640194016586016	0.0582409414677348	0.0037	0.0044	0.024	0.1595	0.0063	0.1693	0.1993	0.008	7e-04	0.0063	0.0049	0.0171	0.0012	0.0077	0.0181	0.1216	0.1539	0.0017	7e-04	0.0164	0.0212	0.0148	0.009	0.0168	0.0063	0.0023
19	rs11670056	18589943	0.86	0.223270892544248	0.89	0.20310604818777	0.0629611847505326	0.05791583074535	0.0037	0.0044	0.024	0.1595	0.0063	0.1693	0.1993	0.008	7e-04	0.0063	0.0049	0.0171	0.0012	0.0077	0.0181	0.1216	0.1539	0.0017	7e-04	0.0164	0.0212	0.0148	0.009	0.0167	0.0063	0.0023
19	rs7251067	18600056	0.86	0.223270892544248	0.91	0.155803491158275	0.0628273348570122	0.05791583074535	0.0037	0.0044	0.024	0.1595	0.0063	0.1693	0.1993	0.008	7e-04	0.0063	0.0049	0.0171	0.0012	0.0077	0.0181	0.1215	0.1539	0.0017	7e-04	0.0164	0.0212	0.0148	0.009	0.0167	0.0063	0.0023
19	rs34436202	18602796	0.86	0.223270892544248	0.91	0.155803491158275	0.0628846761146747	0.05791583074535	0.0037	0.0044	0.024	0.1595	0.0063	0.1693	0.1993	0.008	7e-04	0.0063	0.0049	0.0171	0.0012	0.0077	0.0181	0.1215	0.1539	0.0017	7e-04	0.0164	0.0212	0.0148	0.009	0.0167	0.0063	0.0023
19	rs17211813	18613917	0.86	0.223270892544248	0.91	0.155803491158275	0.0656580478268927	0.0606046119938404	0.0037	0.0044	0.0239	0.1595	0.0062	0.1694	0.1991	0.008	7e-04	0.0062	0.0048	0.0171	0.0012	0.0078	0.0181	0.1217	0.154	0.0017	7e-04	0.0164	0.0212	0.0148	0.009	0.0167	0.0063	0.0023
19	rs4808136	18618867	0.86	0.223270892544248	0.91	0.155803491158275	0.0704494501924438	0.0624035290588065	0.0037	0.0043	0.0239	0.1595	0.0061	0.1697	0.1988	0.008	7e-04	0.0062	0.0048	0.0172	0.0012	0.0078	0.0181	0.1218	0.1541	0.0017	7e-04	0.0164	0.0212	0.0148	0.0091	0.0167	0.0063	0.0023
19	rs62123872	18621422	0.86	0.223270892544248	0.91	0.155803491158275	0.0711727239929605	0.0620687150534246	0.0037	0.0043	0.0239	0.1595	0.0061	0.1697	0.1988	0.008	7e-04	0.0062	0.0048	0.0172	0.0012	0.0078	0.0181	0.1218	0.1541	0.0017	7e-04	0.0164	0.0212	0.0148	0.0091	0.0167	0.0063	0.0023
19	rs111367398	18631845	0.86	0.223270892544248	0.91	0.155803491158275	0.0803644275292041	0.0594177684161	0.0038	0.0043	0.0237	0.1597	0.006	0.1699	0.199	0.0079	6e-04	0.0062	0.0048	0.0173	0.0012	0.0078	0.0179	0.1223	0.154	0.0017	7e-04	0.0164	0.0213	0.0145	0.009	0.0165	0.0063	0.0022
19	rs271620	18633437	0.86	0.223270892544248	0.91	0.155803491158275	0.0902605147720326	0.0698192862789994	0.0039	0.0043	0.024	0.1601	0.0056	0.1701	0.1995	0.0079	6e-04	0.0059	0.0047	0.0176	0.0011	0.0077	0.0177	0.1233	0.1537	0.0015	6e-04	0.0163	0.0214	0.0141	0.009	0.016	0.0063	0.0021
19	rs10422974	18640467	0.86	0.223270892544248	0.91	0.155803491158275	0.0650305934999013	0.107095176384412	0.0034	0.004	0.0236	0.1615	0.0054	0.1717	0.2014	0.0079	3e-04	0.0055	0.0047	0.0177	9e-04	0.0077	0.0174	0.1229	0.1555	0.001	3e-04	0.0161	0.0218	0.0133	0.0088	0.0159	0.006	6e-04
19	rs80351300	18645354	0.86	0.223270892544248	0.92	0.135444945858012	0.0778998255536584	0.107429017812286	0.0034	0.004	0.0235	0.1616	0.0053	0.172	0.2017	0.0079	3e-04	0.0054	0.0047	0.0178	9e-04	0.0076	0.0174	0.1228	0.1555	0.001	2e-04	0.0161	0.0218	0.0132	0.0087	0.0158	0.006	5e-04
19	rs7247733	18650278	0.86	0.223270892544248	0.92	0.135444945858012	0.0831532702855954	0.111381473151021	0.0033	0.004	0.0235	0.1617	0.0053	0.1722	0.202	0.0078	3e-04	0.0054	0.0047	0.0179	9e-04	0.0076	0.0173	0.1227	0.1555	9e-04	2e-04	0.0161	0.0219	0.0131	0.0087	0.0157	0.006	3e-04
19	rs117629190	18651751	0.86	0.223270892544248	0.92	0.135444945858012	0.0850929350804719	0.114702484957293	0.0033	0.004	0.0235	0.1618	0.0053	0.1723	0.2022	0.0078	3e-04	0.0054	0.0047	0.018	8e-04	0.0076	0.0173	0.1226	0.1555	9e-04	2e-04	0.0161	0.0219	0.0131	0.0087	0.0157	0.006	2e-04
19	rs8106688	18651801	0.86	0.223270892544248	0.92	0.135444945858012	0.0847908808086307	0.115903683580575	0.0033	0.004	0.0235	0.1618	0.0053	0.1723	0.2022	0.0078	3e-04	0.0054	0.0046	0.018	8e-04	0.0076	0.0173	0.1226	0.1555	8e-04	2e-04	0.0161	0.0219	0.0131	0.0087	0.0157	0.006	2e-04
19	rs61758308	18651830	0.86	0.223270892544248	0.92	0.135444945858012	0.0849302053728696	0.115474138660611	0.0033	0.004	0.0235	0.1618	0.0053	0.1724	0.2022	0.0078	3e-04	0.0054	0.0046	0.018	8e-04	0.0076	0.0173	0.1226	0.1555	8e-04	2e-04	0.0161	0.0219	0.0131	0.0087	0.0157	0.006	2e-04
19	rs10402554	18653921	0.86	0.223270892544248	0.92	0.135444945858012	0.091424384023152	0.124797024159233	0.0033	0.0039	0.0234	0.1619	0.0053	0.1726	0.2026	0.0078	2e-04	0.0054	0.0046	0.0181	8e-04	0.0076	0.0173	0.1224	0.1555	8e-04	2e-04	0.0161	0.022	0.013	0.0087	0.0156	0.006	2e-04
19	rs76013807	18674087	0.86	0.223270892544248	0.92	0.135444945858012	0.134197334889055	0.111889973197969	0.0035	0.0036	0.0226	0.1628	0.0052	0.1746	0.2057	0.0075	2e-04	0.0053	0.0044	0.0183	6e-04	0.0075	0.0166	0.1206	0.1555	8e-04	1e-04	0.0161	0.0226	0.0121	0.0086	0.0145	0.0058	2e-04
19	rs12977772	18675145	0.86	0.223270892544248	0.92	0.135444945858012	0.129889307400137	0.114360159248275	0.0035	0.0036	0.0226	0.1628	0.0052	0.1746	0.2057	0.0075	2e-04	0.0053	0.0044	0.0183	6e-04	0.0074	0.0166	0.1206	0.1555	8e-04	1e-04	0.0161	0.0226	0.0121	0.0086	0.0145	0.0058	2e-04
19	rs1468475	18679155	0.86	0.223270892544248	0.91	0.155803491158275	0.117245053184529	0.128262199424977	0.0035	0.0035	0.0226	0.1628	0.0052	0.1748	0.2059	0.0076	2e-04	0.0054	0.0044	0.0183	6e-04	0.0074	0.0167	0.1205	0.1555	8e-04	1e-04	0.0161	0.0226	0.012	0.0086	0.0145	0.0058	2e-04
19	rs7648	18679379	0.86	0.223270892544248	0.91	0.155803491158275	0.117586444761911	0.129156384421909	0.0035	0.0035	0.0226	0.1628	0.0052	0.1748	0.2059	0.0076	2e-04	0.0054	0.0044	0.0183	5e-04	0.0075	0.0167	0.1204	0.1555	8e-04	1e-04	0.0161	0.0226	0.012	0.0086	0.0145	0.0058	2e-04
19	rs2302055	18684563	0.86	0.223270892544248	0.91	0.155803491158275	0.128532246543876	0.131041660402904	0.0035	0.0035	0.0225	0.163	0.0052	0.1749	0.2059	0.0076	2e-04	0.0054	0.0044	0.0183	5e-04	0.0075	0.0167	0.1203	0.1555	4e-04	1e-04	0.0162	0.0226	0.0119	0.0086	0.0145	0.0058	2e-04
19	rs6554	18685964	0.86	0.223270892544248	0.91	0.155803491158275	0.124748796014421	0.127281264844169	0.0035	0.0035	0.0225	0.1629	0.0053	0.1749	0.2059	0.0076	2e-04	0.0055	0.0044	0.0183	5e-04	0.0075	0.0167	0.1204	0.1554	4e-04	1e-04	0.0161	0.0226	0.0119	0.0086	0.0145	0.0058	2e-04
19	rs117676382	18691033	0.85	0.254661707966279	0.91	0.155803491158275	0.131712144834719	0.117195942938933	0.0036	0.0035	0.0223	0.1633	0.0053	0.1748	0.2058	0.0076	2e-04	0.0053	0.0045	0.0182	6e-04	0.0075	0.0169	0.1202	0.1552	5e-04	1e-04	0.0162	0.0225	0.0119	0.0086	0.0145	0.006	2e-04
19	rs72995433	18693972	0.85	0.254661707966279	0.91	0.155803491158275	0.133827391321512	0.121192531147954	0.0036	0.0035	0.0221	0.1635	0.0054	0.1747	0.2058	0.0076	3e-04	0.0052	0.0045	0.0182	6e-04	0.0076	0.0171	0.1201	0.1551	5e-04	2e-04	0.0162	0.0224	0.0119	0.0086	0.0146	0.0061	2e-04
19	rs11666943	18694433	0.85	0.254661707966279	0.91	0.155803491158275	0.133058650318882	0.124708639575844	0.0036	0.0035	0.0221	0.1636	0.0054	0.1747	0.2058	0.0076	3e-04	0.0052	0.0046	0.0182	6e-04	0.0076	0.0171	0.1201	0.1551	5e-04	2e-04	0.0162	0.0224	0.0119	0.0086	0.0146	0.0061	3e-04
19	rs2314663	18696055	0.85	0.254661707966279	0.91	0.155803491158275	0.129375626241237	0.126925256459121	0.0036	0.0035	0.0218	0.1644	0.0053	0.1745	0.2058	0.0076	3e-04	0.0052	0.0045	0.018	6e-04	0.0075	0.017	0.1201	0.1551	5e-04	2e-04	0.0162	0.0226	0.0118	0.0086	0.0145	0.0061	3e-04
19	rs10409392	18699333	0.85	0.254661707966279	0.91	0.155803491158275	0.118728811478049	0.128262199424977	0.0036	0.0035	0.0217	0.1647	0.0054	0.1742	0.2055	0.0077	3e-04	0.0053	0.0046	0.0183	6e-04	0.0075	0.0168	0.1202	0.1551	5e-04	2e-04	0.0162	0.0227	0.0117	0.0086	0.0146	0.0061	3e-04
19	rs2074175	18700047	0.85	0.254661707966279	0.91	0.155803491158275	0.10950603785273	0.131041660402904	0.0036	0.0035	0.0217	0.1648	0.0054	0.1744	0.2055	0.0077	3e-04	0.0053	0.0047	0.0183	6e-04	0.0075	0.0167	0.1203	0.1549	5e-04	2e-04	0.016	0.0228	0.0118	0.0086	0.0145	0.0061	3e-04
19	rs2283617	18706504	0.85	0.254661707966279	0.91	0.155803491158275	0.114816201735596	0.131582166510464	0.0036	0.0037	0.0218	0.1657	0.0052	0.1745	0.2052	0.0076	2e-04	0.0055	0.0048	0.0188	6e-04	0.0075	0.0158	0.1194	0.1553	5e-04	2e-04	0.0157	0.0228	0.0116	0.0087	0.0146	0.006	3e-04
19	rs8107912	18707048	0.85	0.254661707966279	0.91	0.155803491158275	0.11277896633009	0.119535640826982	0.0036	0.0037	0.0218	0.1658	0.0052	0.1744	0.2052	0.0076	2e-04	0.0055	0.0048	0.0188	6e-04	0.0075	0.0158	0.1194	0.1557	5e-04	2e-04	0.0157	0.0227	0.0116	0.0087	0.0146	0.0059	3e-04
19	rs117674834	18724695	0.86	0.223270892544248	0.91	0.155803491158275	0.116026726648564	0.0836145153789776	0.0036	0.0037	0.0215	0.1657	0.0051	0.1754	0.2054	0.0075	2e-04	0.0058	0.0049	0.0187	6e-04	0.0078	0.0153	0.1189	0.1554	6e-04	2e-04	0.0154	0.0229	0.0113	0.0087	0.0145	0.006	3e-04
19	rs57263982	18726211	0.86	0.223270892544248	0.91	0.155803491158275	0.111893002282894	0.0801637675784237	0.0036	0.0037	0.0215	0.1657	0.0051	0.1755	0.2054	0.0075	3e-04	0.0058	0.0049	0.0186	6e-04	0.0079	0.0152	0.119	0.1554	6e-04	3e-04	0.0154	0.023	0.0113	0.0087	0.0145	0.006	3e-04
19	rs111551996	18733355	0.86	0.223270892544248	0.91	0.155803491158275	0.108853154501721	0.0778716561698616	0.0037	0.0037	0.0214	0.1656	0.0051	0.1754	0.2056	0.0076	3e-04	0.0059	0.0049	0.0186	6e-04	0.0079	0.0151	0.1188	0.1554	6e-04	3e-04	0.0153	0.023	0.0112	0.0087	0.0145	0.0061	3e-04
19	rs3764628	18747605	0.86	0.223270892544248	0.91	0.155803491158275	0.0967032065026974	0.0720117473988008	0.0037	0.0037	0.0213	0.1655	0.005	0.175	0.2063	0.0076	3e-04	0.0062	0.0053	0.0184	7e-04	0.0082	0.0146	0.1183	0.1553	7e-04	4e-04	0.0151	0.0231	0.0111	0.0088	0.0144	0.0062	3e-04
19	rs76561599	18749085	0.86	0.223270892544248	0.91	0.155803491158275	0.0979186229965909	0.0717983474156534	0.0037	0.0037	0.0213	0.1656	0.005	0.1751	0.2064	0.0076	3e-04	0.0063	0.0053	0.0184	7e-04	0.0082	0.0146	0.1182	0.1553	7e-04	4e-04	0.0151	0.0232	0.0111	0.0087	0.0142	0.0061	3e-04
19	rs11665980	18749354	0.85	0.254661707966279	0.9	0.178319663885856	0.108419240227292	0.0752440170072701	0.0037	0.0037	0.0213	0.1656	0.005	0.1751	0.206	0.0077	3e-04	0.0063	0.0053	0.0187	7e-04	0.0082	0.0146	0.1182	0.1553	7e-04	4e-04	0.0151	0.0232	0.0111	0.0087	0.0142	0.0061	3e-04
19	rs10412858	18759279	0.85	0.254661707966279	0.9	0.178319663885856	0.107527678594159	0.096306275913502	0.0037	0.0037	0.0213	0.1656	0.005	0.1751	0.2063	0.0077	3e-04	0.0063	0.0053	0.0187	7e-04	0.0083	0.0145	0.1182	0.1554	7e-04	4e-04	0.015	0.0232	0.011	0.0088	0.0142	0.0061	3e-04
19	rs10854003	18763596	0.85	0.254661707966279	0.9	0.178319663885856	0.0898746535590567	0.104108688783079	0.0037	0.0035	0.0213	0.1656	0.005	0.1751	0.2063	0.0081	3e-04	0.0063	0.0053	0.0187	7e-04	0.0083	0.0145	0.1182	0.1554	7e-04	4e-04	0.015	0.0232	0.011	0.0088	0.0141	0.0061	3e-04
19	rs78043413	18764027	0.85	0.254661707966279	0.9	0.178319663885856	0.0898987392189021	0.104191205313512	0.0037	0.0035	0.0213	0.1656	0.005	0.1751	0.2063	0.0081	3e-04	0.0063	0.0053	0.0187	7e-04	0.0083	0.0145	0.1182	0.1554	7e-04	4e-04	0.0149	0.0232	0.011	0.0088	0.0141	0.0061	3e-04
19	rs3795027	18780799	0.85	0.254661707966279	0.9	0.178319663885856	0.0917412228024995	0.100747415459412	0.0037	0.0034	0.0213	0.1653	0.005	0.1754	0.2069	0.0081	3e-04	0.0064	0.0055	0.0187	7e-04	0.0082	0.0145	0.1178	0.1553	6e-04	4e-04	0.0149	0.0232	0.011	0.0087	0.0142	0.006	3e-04
19	rs3795028	18780917	0.85	0.254661707966279	0.9	0.178319663885856	0.0654615435370256	0.108432939731538	0.0037	0.0035	0.0214	0.1653	0.005	0.1754	0.207	0.0081	3e-04	0.0064	0.0055	0.0187	8e-04	0.0076	0.0147	0.1178	0.1554	6e-04	5e-04	0.0149	0.0232	0.011	0.0087	0.0143	0.006	3e-04
19	rs876982	18782377	0.85	0.254661707966279	0.9	0.178319663885856	0.0682680402954358	0.104521524556956	0.0037	0.0035	0.0214	0.1656	0.005	0.1753	0.207	0.0081	3e-04	0.0064	0.0055	0.0187	8e-04	0.0075	0.0147	0.1177	0.1554	6e-04	5e-04	0.0149	0.0232	0.0109	0.0087	0.0143	0.0059	3e-04
19	rs62137133	18783426	0.86	0.223270892544248	0.9	0.178319663885856	0.0686116317338009	0.101890344209039	0.0037	0.0034	0.0214	0.1656	0.005	0.1753	0.207	0.0081	3e-04	0.0064	0.0055	0.0187	8e-04	0.0076	0.0147	0.1177	0.1554	6e-04	5e-04	0.0149	0.0232	0.0109	0.0087	0.0143	0.0059	3e-04
19	rs72997374	18790286	0.86	0.223270892544248	0.9	0.178319663885856	0.0704700484679694	0.100828886621474	0.0037	0.0034	0.0214	0.1656	0.0049	0.1753	0.2071	0.0081	3e-04	0.0064	0.0054	0.0187	8e-04	0.0076	0.0146	0.1177	0.1556	6e-04	5e-04	0.0148	0.0232	0.0109	0.0087	0.0143	0.0058	3e-04
19	rs35322184	18796655	0.86	0.223270892544248	0.9	0.178319663885856	0.070841488050229	0.100828886621474	0.0037	0.0034	0.0214	0.1659	0.0052	0.1753	0.2068	0.0082	3e-04	0.0064	0.0054	0.0187	8e-04	0.0076	0.0145	0.1176	0.1557	6e-04	5e-04	0.0148	0.0232	0.0108	0.0087	0.0144	0.0057	3e-04
19	rs10419226	18803172	0.86	0.223270892544248	0.9	0.178319663885856	0.0711312645260974	0.0800150737202863	0.0037	0.0033	0.0214	0.1659	0.0051	0.1755	0.2068	0.0082	3e-04	0.0063	0.0053	0.0186	8e-04	0.0076	0.0143	0.1176	0.1559	6e-04	4e-04	0.0148	0.0233	0.0106	0.0086	0.0145	0.0057	3e-04
19	rs739850	18811112	0.86	0.223270892544248	0.9	0.178319663885856	0.0724657693892172	0.080312573535994	0.0037	0.0033	0.0216	0.1668	0.0049	0.1755	0.2071	0.0084	5e-04	0.0067	0.0054	0.0184	8e-04	0.0075	0.0138	0.117	0.1562	7e-04	4e-04	0.0145	0.0231	0.0102	0.0083	0.015	0.0057	3e-04
19	rs117860403	18820164	0.86	0.223270892544248	0.89	0.20310604818777	0.0712349426540963	0.0698895715461525	0.0037	0.0033	0.0216	0.1671	0.0048	0.1753	0.2068	0.0085	5e-04	0.0067	0.0055	0.0183	8e-04	0.0075	0.0138	0.1167	0.1563	7e-04	4e-04	0.0144	0.0231	0.0103	0.0083	0.0153	0.0057	3e-04
19	rs7256986	18829733	0.86	0.223270892544248	0.89	0.20310604818777	0.0715049655132359	0.0742321627303153	0.0037	0.0033	0.0217	0.1672	0.0047	0.1753	0.2067	0.0085	5e-04	0.0068	0.0056	0.0183	8e-04	0.0075	0.0138	0.1165	0.1563	7e-04	4e-04	0.0144	0.0231	0.0103	0.0083	0.0155	0.0058	3e-04
19	rs11668587	18829770	0.86	0.223270892544248	0.89	0.20310604818777	0.0715257640171312	0.0748096758917711	0.0037	0.0033	0.0217	0.1672	0.0047	0.1753	0.2067	0.0085	5e-04	0.0068	0.0056	0.0183	8e-04	0.0075	0.0138	0.1165	0.1563	7e-04	4e-04	0.0144	0.0231	0.0103	0.0083	0.0155	0.0058	3e-04
19	rs117938925	18834049	0.86	0.223270892544248	0.89	0.20310604818777	0.0697105214506588	0.0703823905035144	0.0037	0.0033	0.022	0.1672	0.0047	0.1753	0.2065	0.0085	5e-04	0.0068	0.0055	0.0182	8e-04	0.0075	0.0138	0.1165	0.1563	7e-04	4e-04	0.0144	0.0231	0.0102	0.0083	0.0154	0.0058	3e-04
19	rs12608703	18834982	0.86	0.223270892544248	0.89	0.20310604818777	0.0667457370300664	0.0673778871803272	0.0037	0.0033	0.0219	0.1672	0.0047	0.1754	0.2062	0.0086	5e-04	0.0068	0.0055	0.0181	8e-04	0.0075	0.0138	0.1166	0.1563	7e-04	4e-04	0.0145	0.0232	0.0102	0.0083	0.0153	0.0058	3e-04
19	rs75119307	18836112	0.86	0.223270892544248	0.89	0.20310604818777	0.064000057662375	0.0632101872033475	0.0037	0.0033	0.0219	0.1669	0.0047	0.1756	0.2061	0.0086	5e-04	0.0068	0.0055	0.0181	8e-04	0.0075	0.0138	0.1168	0.1564	7e-04	4e-04	0.0144	0.0232	0.0102	0.0083	0.0153	0.0058	3e-04
19	rs6510999	18847832	0.87	0.194736090082605	0.89	0.20310604818777	0.0517900159181635	0.0556619326325885	0.0037	0.0032	0.022	0.1667	0.0047	0.1758	0.2054	0.0089	5e-04	0.0071	0.0057	0.0179	8e-04	0.0075	0.0136	0.1169	0.1566	7e-04	4e-04	0.0144	0.0232	0.0104	0.0083	0.0152	0.0058	3e-04
19	rs6511001	18847921	0.87	0.194736090082605	0.88	0.230271256315472	0.051806820600309	0.0556619326325885	0.0037	0.0032	0.022	0.1667	0.0047	0.1758	0.2054	0.0089	5e-04	0.0071	0.0057	0.0179	8e-04	0.0075	0.0136	0.1169	0.1566	7e-04	4e-04	0.0144	0.0232	0.0104	0.0083	0.0152	0.0058	3e-04
19	rs34960453	18861479	0.87	0.194736090082605	0.88	0.230271256315472	0.0461622796974381	0.05102417148622	0.0037	0.0032	0.0219	0.1666	0.0046	0.1759	0.2056	0.0088	6e-04	0.0071	0.0057	0.0178	8e-04	0.0074	0.0136	0.117	0.1568	7e-04	4e-04	0.0145	0.0232	0.0104	0.0082	0.015	0.0058	4e-04
19	rs74736618	18873581	0.87	0.194736090082605	0.88	0.230271256315472	0.0422247611238948	0.0507784792821353	0.0037	0.0032	0.0219	0.1665	0.0046	0.176	0.2057	0.0088	6e-04	0.0071	0.0057	0.0177	8e-04	0.0073	0.0136	0.117	0.157	7e-04	4e-04	0.0145	0.0232	0.0104	0.0082	0.0149	0.0058	4e-04
19	rs79054960	18876208	0.87	0.194736090082605	0.89	0.20310604818777	0.0411516470109287	0.051332012947862	0.0037	0.0032	0.0219	0.1665	0.0046	0.176	0.2058	0.0088	6e-04	0.0071	0.0057	0.0177	8e-04	0.0072	0.0136	0.117	0.1571	7e-04	4e-04	0.0145	0.0232	0.0104	0.0082	0.0149	0.0058	4e-04
19	rs3746266	18876309	0.87	0.194736090082605	0.89	0.20310604818777	0.0411085412343487	0.0526960692044139	0.0037	0.0032	0.0219	0.1665	0.0046	0.176	0.2058	0.0088	6e-04	0.0071	0.0057	0.0177	8e-04	0.0072	0.0136	0.117	0.1571	7e-04	4e-04	0.0145	0.0232	0.0104	0.0082	0.0149	0.0058	4e-04
19	rs77946620	18878300	0.87	0.194736090082605	0.89	0.20310604818777	0.0401397732201267	0.0518881570009337	0.0037	0.0032	0.0218	0.1662	0.0046	0.1761	0.2058	0.0088	6e-04	0.0071	0.0057	0.0177	8e-04	0.0072	0.0136	0.1169	0.1574	7e-04	4e-04	0.0145	0.0232	0.0104	0.0082	0.0148	0.0058	4e-04
19	rs79049278	18881023	0.87	0.194736090082605	0.89	0.20310604818777	0.0384961510355621	0.0484101843611724	0.0037	0.0032	0.0218	0.1659	0.0046	0.1761	0.2059	0.0088	6e-04	0.0071	0.0057	0.0176	8e-04	0.0072	0.0136	0.1172	0.1575	7e-04	4e-04	0.0145	0.0232	0.0103	0.0082	0.0148	0.0058	4e-04
19	rs55780333	18895370	0.87	0.194736090082605	0.89	0.20310604818777	0.0443978473781297	0.0453883993183297	0.0037	0.0031	0.0215	0.1657	0.0047	0.176	0.2059	0.009	7e-04	0.0074	0.0058	0.0176	7e-04	0.0075	0.0137	0.1171	0.1576	7e-04	3e-04	0.0144	0.0231	0.0097	0.0084	0.0146	0.006	5e-04
19	rs61739916	18897440	0.87	0.194736090082605	0.89	0.20310604818777	0.0469597897599692	0.0379726398326145	0.0037	0.0031	0.0214	0.1657	0.0047	0.1758	0.206	0.0091	7e-04	0.0075	0.0058	0.0175	7e-04	0.0076	0.0138	0.1171	0.1577	7e-04	3e-04	0.0144	0.0232	0.0095	0.0084	0.0145	0.0061	5e-04
19	rs74798576	18899893	0.87	0.194736090082605	0.89	0.20310604818777	0.0485505417199147	0.0438810977199951	0.0038	0.0031	0.0213	0.1655	0.0048	0.1755	0.2061	0.0091	7e-04	0.0076	0.0058	0.0175	7e-04	0.0077	0.0139	0.1171	0.1577	7e-04	3e-04	0.0144	0.0233	0.0093	0.0085	0.0144	0.0062	5e-04
19	rs6511002	18902592	0.87	0.194736090082605	0.89	0.20310604818777	0.0517900159181635	0.0462682393468934	0.0038	0.0031	0.0212	0.1652	0.0049	0.1752	0.2062	0.0092	7e-04	0.0078	0.0059	0.0175	7e-04	0.0078	0.014	0.1171	0.1578	7e-04	3e-04	0.0144	0.0234	0.0091	0.0086	0.0144	0.0063	6e-04
19	rs28555441	18912264	0.88	0.168925028033099	0.89	0.20310604818777	0.0364482030471042	0.0308173030052022	0.004	0.0033	0.0208	0.1621	0.0051	0.1749	0.2065	0.0092	8e-04	0.0086	0.0063	0.0169	7e-04	0.0082	0.0142	0.1172	0.1574	6e-04	2e-04	0.0145	0.0232	0.0096	0.0091	0.0148	0.0065	7e-04
19	rs2313048	18915988	0.88	0.168925028033099	0.89	0.20310604818777	0.050473994841249	0.0230188137595001	0.004	0.0038	0.0207	0.1617	0.0051	0.1741	0.2059	0.0094	8e-04	0.0086	0.0063	0.0171	8e-04	0.0084	0.0143	0.1166	0.1576	6e-04	4e-04	0.0146	0.0234	0.0097	0.0093	0.0149	0.0066	7e-04
19	rs8101846	18922444	0.89	0.145699762692903	0.89	0.20310604818777	0.0290226471570361	0.00597127208565686	0.0041	0.0042	0.0201	0.1589	0.0057	0.1719	0.2062	0.01	8e-04	0.0091	0.0067	0.0169	0.0011	0.0087	0.0148	0.1155	0.1575	6e-04	8e-04	0.0146	0.0239	0.0099	0.0097	0.0152	0.0073	9e-04
19	rs8103912	18926686	0.89	0.145699762692903	0.89	0.20310604818777	0.0236773539430292	0.00494437470306667	0.0042	0.0044	0.0197	0.1593	0.006	0.1704	0.2053	0.0103	7e-04	0.0094	0.0071	0.0168	0.0013	0.0089	0.015	0.1155	0.1569	7e-04	8e-04	0.0145	0.0239	0.0102	0.01	0.0152	0.0079	9e-04
19	rs55995815	18926705	0.89	0.145699762692903	0.89	0.20310604818777	0.0335698075803392	0.00437762342012653	0.0042	0.0047	0.0197	0.1593	0.006	0.1704	0.2051	0.0103	7e-04	0.0094	0.0071	0.0168	0.0013	0.009	0.015	0.1153	0.1568	7e-04	8e-04	0.0145	0.0239	0.0102	0.01	0.0152	0.0079	9e-04
19	rs8105081	18928635	0.9	0.124917206299546	0.89	0.20310604818777	0.0173217783205861	0.00396812343301607	0.0042	0.0049	0.0198	0.1576	0.0061	0.169	0.2056	0.0105	8e-04	0.0098	0.0072	0.0164	0.0015	0.0092	0.0152	0.1153	0.157	0.0011	9e-04	0.0146	0.0239	0.0107	0.0101	0.0149	0.0081	9e-04
19	rs8105741	18928671	0.9	0.124917206299546	0.89	0.20310604818777	0.018103933232364	0.00456243222801449	0.0042	0.0049	0.0198	0.1576	0.0061	0.169	0.2056	0.0105	8e-04	0.0098	0.0072	0.0164	0.0015	0.0092	0.0152	0.1153	0.1569	0.0011	9e-04	0.0146	0.0239	0.0107	0.0101	0.0149	0.0081	9e-04
19	rs1024445	18959096	0.92	0.0900864543555373	0.89	0.20310604818777	0.0218486462751226	0.0064108863805996	0.005	0.0048	0.0205	0.1557	0.0066	0.1671	0.2032	0.0116	0.001	0.0107	0.0077	0.0167	0.0022	0.01	0.0151	0.1146	0.1534	0.0016	0.0011	0.0148	0.0236	0.0114	0.0111	0.0146	0.0093	0.0011
19	rs1024446	18959209	0.92	0.0900864543555373	0.89	0.20310604818777	0.0219039125334936	0.0064108863805996	0.005	0.0048	0.0205	0.1557	0.0066	0.1671	0.2032	0.0116	0.001	0.0107	0.0077	0.0167	0.0022	0.01	0.0151	0.1146	0.1534	0.0016	0.0011	0.0148	0.0236	0.0114	0.0111	0.0146	0.0093	0.0011
19	rs45467996	18966159	0.93	0.0757334056000413	0.89	0.20310604818777	0.0244766199931531	0.00872416374101251	0.005	0.0048	0.0205	0.1557	0.0066	0.1668	0.203	0.0117	0.001	0.0107	0.0076	0.0167	0.0022	0.0101	0.015	0.1146	0.1535	0.0016	0.0011	0.0148	0.0236	0.0114	0.0111	0.0147	0.0094	0.0011
19	rs112417484	18968688	0.93	0.0757334056000413	0.89	0.20310604818777	0.0240992884374214	0.0094493333285935	0.005	0.0048	0.0205	0.1558	0.0066	0.1668	0.2029	0.0118	0.001	0.0108	0.0077	0.0167	0.0022	0.0101	0.015	0.1145	0.1535	0.0016	0.0011	0.0147	0.0236	0.0114	0.0111	0.0147	0.0094	0.0011
19	rs10405364	18972008	0.93	0.0757334056000413	0.89	0.20310604818777	0.0236286380159214	0.0091233460804606	0.0051	0.0048	0.0205	0.1558	0.0066	0.1666	0.2028	0.0118	9e-04	0.0108	0.0077	0.0167	0.0022	0.0101	0.015	0.1145	0.1535	0.0016	0.0011	0.0147	0.0236	0.0114	0.0111	0.0147	0.0094	0.0011
19	rs7251329	18972358	0.93	0.0757334056000413	0.89	0.20310604818777	0.0232703724887023	0.00969769318322513	0.0051	0.0048	0.0205	0.1558	0.0067	0.1666	0.2028	0.0118	9e-04	0.0108	0.0077	0.0167	0.0022	0.0102	0.015	0.1145	0.1535	0.0016	0.0011	0.0147	0.0236	0.0114	0.0111	0.0147	0.0094	0.0011
19	rs78508167	18974001	0.93	0.0757334056000413	0.9	0.178319663885856	0.0220888615477261	0.00994936606218262	0.0051	0.0048	0.0205	0.1557	0.0067	0.1665	0.2028	0.0118	0.001	0.0108	0.0077	0.0167	0.0022	0.0102	0.0151	0.1145	0.1535	0.0016	0.0011	0.0147	0.0236	0.0115	0.0111	0.0147	0.0094	0.0011
19	rs2238657	18974059	0.93	0.0757334056000413	0.9	0.178319663885856	0.0220610476948911	0.00972549329185568	0.0051	0.0048	0.0205	0.1557	0.0067	0.1665	0.2028	0.0118	0.001	0.0108	0.0077	0.0167	0.0022	0.0102	0.0151	0.1145	0.1535	0.0016	0.0011	0.0147	0.0236	0.0115	0.0111	0.0147	0.0094	0.0011
19	rs10410987	18977937	0.93	0.0757334056000413	0.89	0.20310604818777	0.0174542941327211	0.00763106748240267	0.0051	0.0048	0.0206	0.1553	0.0069	0.1662	0.2024	0.0118	0.001	0.0109	0.0078	0.0168	0.0023	0.0103	0.0151	0.1146	0.1533	0.0016	0.0011	0.0146	0.0238	0.0115	0.0112	0.0148	0.0095	0.0011
19	rs118015691	18978480	0.93	0.0757334056000413	0.89	0.20310604818777	0.0174386656298384	0.008104687854198	0.0051	0.0048	0.0206	0.1553	0.0069	0.1661	0.2024	0.0118	0.001	0.0109	0.0078	0.0168	0.0023	0.0103	0.0151	0.1146	0.1533	0.0016	0.0011	0.0146	0.0238	0.0115	0.0112	0.0148	0.0095	0.0011
19	rs4808863	18980172	0.93	0.0757334056000413	0.9	0.178319663885856	0.0173062368248339	0.00961453828596024	0.0051	0.0048	0.0206	0.1552	0.007	0.166	0.2023	0.0118	0.001	0.0109	0.0078	0.0168	0.0024	0.0103	0.0151	0.1146	0.1532	0.0016	0.0011	0.0145	0.0239	0.0116	0.0112	0.0149	0.0096	0.0011
19	rs73923175	18986645	0.93	0.0757334056000413	0.9	0.178319663885856	0.0205698477100997	0.0137852112631742	0.0051	0.0048	0.0207	0.155	0.007	0.1659	0.2021	0.0117	0.001	0.011	0.0078	0.0168	0.0024	0.0103	0.015	0.1147	0.153	0.0016	0.0012	0.0145	0.024	0.0116	0.0112	0.0149	0.0096	0.0011
19	rs78922343	18996899	0.93	0.0757334056000413	0.9	0.178319663885856	0.0220888615477261	0.0224247463605548	0.0052	0.0047	0.0207	0.1545	0.0071	0.1655	0.2017	0.0116	0.001	0.0112	0.008	0.017	0.0026	0.0103	0.015	0.1149	0.1526	0.0016	0.0013	0.0145	0.0241	0.0117	0.0114	0.0151	0.0097	0.0012
19	rs56165767	18997323	0.93	0.0757334056000413	0.9	0.178319663885856	0.0220054957392205	0.0217549479529479	0.0052	0.0047	0.0207	0.1545	0.0071	0.1652	0.2017	0.0116	0.001	0.0112	0.008	0.0172	0.0026	0.0102	0.0151	0.1149	0.1526	0.0016	0.0013	0.0145	0.0241	0.0117	0.0114	0.0151	0.0097	0.0012
19	rs1468460	19016108	0.94	0.0632155594214646	0.9	0.178319663885856	0.0180878813239157	0.0544545243824186	0.0054	0.0045	0.0207	0.1536	0.0072	0.1646	0.2014	0.0115	0.0011	0.0114	0.0082	0.0173	0.003	0.01	0.0149	0.1148	0.1523	0.0016	0.0015	0.0144	0.0244	0.0118	0.0117	0.0155	0.0098	0.0013
19	rs10330	19017862	0.94	0.0632155594214646	0.9	0.178319663885856	0.0205082440824786	0.0590243768754411	0.0054	0.0045	0.0208	0.1535	0.0072	0.1646	0.2011	0.0116	0.0012	0.0114	0.0082	0.0173	0.003	0.0101	0.0149	0.1146	0.1522	0.0016	0.0015	0.0144	0.0244	0.0119	0.0118	0.0155	0.0098	0.0013
19	rs75726225	19018834	0.94	0.0632155594214646	0.9	0.178319663885856	0.0210137774114791	0.0584363811717899	0.0054	0.0045	0.0209	0.1535	0.0072	0.1646	0.2011	0.0116	0.0012	0.0114	0.0083	0.0174	0.003	0.0101	0.015	0.1146	0.1521	0.0016	0.0015	0.0143	0.0244	0.0119	0.0118	0.0155	0.0099	0.0013
19	rs3177137	19023853	0.94	0.0632155594214646	0.9	0.178319663885856	0.0212653833146045	0.0509626999900096	0.0054	0.0045	0.0211	0.1529	0.0072	0.1641	0.201	0.0117	0.0013	0.0115	0.0084	0.0175	0.0031	0.0102	0.015	0.1145	0.1515	0.0016	0.0015	0.0143	0.0246	0.0121	0.012	0.0155	0.0099	0.0013
19	rs111654958	19023881	0.94	0.0632155594214646	0.89	0.20310604818777	0.0219315834370779	0.0550250321670733	0.0054	0.0045	0.0211	0.1529	0.0072	0.1641	0.201	0.0117	0.0013	0.0115	0.0084	0.0175	0.0031	0.0102	0.015	0.1145	0.1515	0.0016	0.0015	0.0143	0.0246	0.0121	0.012	0.0155	0.0099	0.0013
19	rs2231992	19030571	0.94	0.0632155594214646	0.89	0.20310604818777	0.0318536670489586	0.053133340121498	0.0053	0.0044	0.0214	0.1529	0.0072	0.164	0.2005	0.012	0.0012	0.0116	0.0085	0.0175	0.003	0.01	0.0152	0.114	0.1514	0.0015	0.0016	0.0144	0.0248	0.0123	0.0121	0.0157	0.0099	0.0012
19	rs8109947	19034011	0.95	0.0523777185899542	0.89	0.20310604818777	0.0377732621593215	0.0577211380326175	0.0052	0.0043	0.0216	0.1528	0.0072	0.1639	0.2001	0.0122	0.0012	0.0117	0.0086	0.0175	0.0029	0.0099	0.0152	0.1137	0.1514	0.0015	0.0016	0.0145	0.025	0.0124	0.0122	0.0159	0.0098	0.0012
19	rs999454	19034558	0.95	0.0523777185899542	0.9	0.178319663885856	0.0381812817633863	0.0636827564770912	0.0052	0.0043	0.0216	0.1528	0.0072	0.1639	0.2	0.0122	0.0012	0.0117	0.0086	0.0175	0.0029	0.0099	0.0152	0.1136	0.1514	0.0015	0.0016	0.0145	0.025	0.0124	0.0123	0.0159	0.0098	0.0011
19	rs61750860	19035428	0.95	0.0523777185899542	0.89	0.20310604818777	0.0394654667140335	0.0801637675784237	0.0052	0.0043	0.0217	0.1528	0.0072	0.1637	0.1999	0.0122	0.0012	0.0117	0.0087	0.0175	0.0029	0.0098	0.0153	0.1136	0.1514	0.0015	0.0016	0.0145	0.0251	0.0125	0.0123	0.0159	0.0098	0.0011
19	rs9304958	19039490	0.95	0.0523777185899542	0.89	0.20310604818777	0.0398859867422977	0.100747415459412	0.0052	0.0042	0.0219	0.1528	0.0072	0.1635	0.1993	0.0124	0.0012	0.0118	0.0088	0.0175	0.0029	0.0096	0.0154	0.1134	0.1513	0.0015	0.0016	0.0145	0.0253	0.0126	0.0125	0.0161	0.0097	0.0011
19	rs16995785	19039698	0.95	0.0523777185899542	0.89	0.20310604818777	0.0443827092886622	0.111296809245489	0.0052	0.0042	0.0219	0.1528	0.0072	0.1635	0.1993	0.0124	0.0012	0.0118	0.0088	0.0175	0.0029	0.0096	0.0154	0.1134	0.1513	0.0015	0.0016	0.0145	0.0253	0.0126	0.0125	0.0161	0.0097	0.0011
19	rs1064351	19049198	0.98	0.0284210112117031	0.89	0.20310604818777	0.0251623636986552	0.292796633443496	0.0049	0.0042	0.0231	0.1523	0.0078	0.1622	0.1982	0.013	0.0014	0.0118	0.0092	0.0173	0.0028	0.0094	0.0165	0.1122	0.1504	0.0017	0.0014	0.0139	0.0257	0.0133	0.0129	0.0167	0.0096	0.0012
19	rs73004821	19054148	1.01	0.0142914875909092	0.89	0.20310604818777	0.0493106230806062	0.35428594056616	0.0049	0.0041	0.0244	0.1527	0.0082	0.1613	0.1977	0.0135	0.0015	0.0119	0.0096	0.0171	0.0028	0.0093	0.0174	0.1116	0.1481	0.0017	0.0015	0.0135	0.0254	0.0138	0.0129	0.0168	0.0098	0.0014
19	rs10415595	19056153	1.01	0.0142914875909092	0.9	0.178319663885856	0.0278124180213517	0.361422738173099	0.0049	0.0041	0.0249	0.1528	0.0083	0.1612	0.1979	0.0137	0.0016	0.0119	0.0093	0.017	0.0028	0.0092	0.0178	0.1115	0.1471	0.0018	0.0016	0.0133	0.0253	0.0141	0.0128	0.0169	0.0098	0.0014
19	rs73004826	19063559	1.03	0.00863662774704095	0.9	0.178319663885856	0.0921810666927822	0.500626135065418	0.0046	0.0038	0.0264	0.1539	0.008	0.163	0.1994	0.0141	0.0017	0.0112	0.009	0.0159	0.0029	0.0086	0.0181	0.1094	0.145	0.0018	0.0018	0.013	0.0262	0.0143	0.0126	0.0169	0.0095	0.0017
19	rs117678719	19067847	1.03	0.00863662774704095	0.9	0.178319663885856	0.0779657881904275	0.483294288789375	0.0045	0.0037	0.0273	0.1545	0.0079	0.164	0.2003	0.0143	0.0018	0.0109	0.0088	0.0152	0.003	0.0083	0.0182	0.1082	0.1438	0.0018	0.0019	0.0128	0.0268	0.0144	0.0125	0.0169	0.0093	0.0018
19	rs57955701	19067994	1.03	0.00863662774704095	0.91	0.155803491158275	0.0623318203150623	0.445118628872377	0.0045	0.0036	0.0273	0.1545	0.0079	0.1641	0.2003	0.0143	0.0018	0.0109	0.0088	0.0152	0.003	0.0083	0.0182	0.1081	0.1437	0.0019	0.0019	0.0128	0.0268	0.0144	0.0125	0.0169	0.0093	0.0018
19	rs113757827	19069744	1.03	0.00863662774704095	0.95	0.0861393601425535	0.0859797922582337	0.446847974241131	0.0044	0.0036	0.0278	0.1546	0.0079	0.1641	0.2007	0.0143	0.0018	0.0107	0.0088	0.015	0.003	0.0082	0.0183	0.1077	0.1435	0.0019	0.0019	0.0128	0.027	0.0145	0.0125	0.0169	0.0092	0.0019
19	rs2872393	19079308	1.01	0.0142914875909092	0.95	0.0861393601425535	0.0562833923226543	0.181991115950317	0.004	0.0035	0.0302	0.1545	0.0077	0.1642	0.2022	0.0142	0.0019	0.01	0.0088	0.0141	0.0031	0.0076	0.0187	0.1062	0.1424	0.0019	0.002	0.0131	0.0281	0.0154	0.0123	0.0167	0.0087	0.002
19	rs8111761	19079393	1.01	0.0142914875909092	0.95	0.0861393601425535	0.0564612270787748	0.181991115950317	0.004	0.0035	0.0302	0.1545	0.0077	0.1642	0.2022	0.0142	0.0019	0.01	0.0088	0.0141	0.0031	0.0076	0.0187	0.1062	0.1424	0.0019	0.002	0.0131	0.0281	0.0154	0.0123	0.0167	0.0087	0.002
19	rs73004834	19083203	1.01	0.0142914875909092	0.95	0.0861393601425535	0.0945245097114754	0.183105595958384	0.004	0.0035	0.0303	0.1547	0.0077	0.1643	0.2022	0.0141	0.0018	0.0099	0.0088	0.014	0.0031	0.0075	0.0186	0.1063	0.1426	0.0019	0.002	0.013	0.0281	0.0154	0.0122	0.0166	0.0086	0.002
19	rs11085247	19093619	1	0.0181319503600048	0.95	0.0861393601425535	0.0795596889439196	0.044747939085228	0.0041	0.0036	0.0309	0.156	0.0076	0.1648	0.2022	0.0134	0.0018	0.0089	0.0088	0.0134	0.0033	0.0071	0.0179	0.1071	0.144	0.002	0.002	0.0129	0.0284	0.0151	0.012	0.0161	0.0082	0.002
19	rs73006908	19104843	0.98	0.0284210112117031	0.94	0.100733208212114	0.0791592684011383	0.0240981167671086	0.0042	0.0035	0.0318	0.1573	0.0073	0.1675	0.2028	0.0126	0.0017	0.0083	0.0084	0.0121	0.0035	0.0066	0.0169	0.1078	0.1452	0.002	0.0019	0.0127	0.0288	0.0146	0.0117	0.0154	0.0077	0.002
19	rs35748113	19109957	0.98	0.0284210112117031	0.94	0.100733208212114	0.0788708828860564	0.0240981167671086	0.0042	0.0035	0.0318	0.1573	0.0073	0.1675	0.2028	0.0126	0.0017	0.0083	0.0084	0.0121	0.0035	0.0066	0.0169	0.1078	0.1452	0.002	0.0019	0.0127	0.0288	0.0146	0.0117	0.0154	0.0077	0.002
19	rs112488306	19114627	0.98	0.0284210112117031	0.94	0.100733208212114	0.07880442846057	0.0240981167671086	0.0042	0.0035	0.0318	0.1573	0.0073	0.1675	0.2028	0.0126	0.0017	0.0083	0.0084	0.0121	0.0035	0.0066	0.0169	0.1078	0.1452	0.002	0.0019	0.0127	0.0288	0.0146	0.0117	0.0154	0.0077	0.002
19	rs117986951	19128187	0.98	0.0284210112117031	0.94	0.100733208212114	0.0786052812717102	0.0240981167671086	0.0042	0.0035	0.0318	0.1573	0.0073	0.1675	0.2028	0.0126	0.0017	0.0083	0.0084	0.0121	0.0035	0.0066	0.0169	0.1078	0.1452	0.002	0.0019	0.0127	0.0288	0.0146	0.0117	0.0154	0.0077	0.002
19	rs4808907	19136541	0.98	0.0284210112117031	0.94	0.100733208212114	0.0603011425237761	0.0282714654507171	0.0042	0.0035	0.0318	0.1573	0.0073	0.1676	0.2028	0.0125	0.0017	0.0083	0.0084	0.0121	0.0035	0.0066	0.0168	0.1078	0.1453	0.002	0.0019	0.0127	0.0289	0.0146	0.0117	0.0154	0.0077	0.002
19	rs11671014	19151445	0.98	0.0284210112117031	0.94	0.100733208212114	0.0599670090180403	0.0286965491729155	0.0042	0.0035	0.0318	0.1573	0.0073	0.1676	0.2028	0.0125	0.0017	0.0083	0.0084	0.0121	0.0035	0.0066	0.0168	0.1078	0.1453	0.002	0.0019	0.0127	0.0289	0.0146	0.0117	0.0154	0.0077	0.002
19	rs73008942	19155672	0.98	0.0284210112117031	0.94	0.100733208212114	0.060133922150127	0.0286018294494998	0.0042	0.0035	0.0318	0.1573	0.0073	0.1676	0.2028	0.0125	0.0017	0.0083	0.0084	0.0121	0.0035	0.0066	0.0168	0.1078	0.1453	0.002	0.0019	0.0127	0.0289	0.0146	0.0117	0.0154	0.0077	0.002
19	rs142816550	19164983	0.98	0.0284210112117031	0.94	0.100733208212114	0.0600782503108457	0.0284128298896512	0.0042	0.0035	0.0318	0.1573	0.0073	0.1676	0.2028	0.0125	0.0017	0.0083	0.0084	0.0121	0.0035	0.0066	0.0168	0.1078	0.1453	0.002	0.0019	0.0127	0.0289	0.0146	0.0117	0.0154	0.0077	0.002
19	rs10423815	19167462	0.98	0.0284210112117031	0.94	0.100733208212114	0.0603383443500323	0.0276161393946916	0.0042	0.0035	0.0318	0.1573	0.0073	0.1676	0.2028	0.0125	0.0017	0.0083	0.0084	0.0121	0.0035	0.0066	0.0169	0.1078	0.1453	0.002	0.0019	0.0127	0.0289	0.0146	0.0117	0.0154	0.0077	0.002
19	rs55814119	19168851	0.98	0.0284210112117031	0.94	0.100733208212114	0.0612169627830254	0.02775595903243	0.0042	0.0035	0.0318	0.1573	0.0073	0.1676	0.2028	0.0125	0.0017	0.0083	0.0084	0.0121	0.0035	0.0066	0.0168	0.1078	0.1453	0.002	0.0019	0.0127	0.0289	0.0146	0.0117	0.0154	0.0077	0.002
19	rs55658345	19173556	0.98	0.0284210112117031	0.94	0.100733208212114	0.0613861676802712	0.0274302294344924	0.0042	0.0035	0.0318	0.1573	0.0073	0.1676	0.2028	0.0125	0.0017	0.0083	0.0084	0.0121	0.0035	0.0066	0.0168	0.1078	0.1453	0.002	0.0019	0.0127	0.0289	0.0146	0.0117	0.0154	0.0077	0.002
19	rs75386639	19182803	0.98	0.0284210112117031	0.94	0.100733208212114	0.0641355463880078	0.0284128298896512	0.0042	0.0035	0.0318	0.1573	0.0073	0.1676	0.2029	0.0125	0.0017	0.0082	0.0084	0.012	0.0035	0.0065	0.0168	0.1078	0.1454	0.002	0.0019	0.0126	0.029	0.0146	0.0117	0.0154	0.0077	0.002
19	rs78696337	19190774	0.98	0.0284210112117031	0.94	0.100733208212114	0.0674840537599762	0.0288389034516095	0.0042	0.0035	0.0318	0.1573	0.0073	0.1677	0.203	0.0125	0.0017	0.0082	0.0084	0.012	0.0035	0.0065	0.0168	0.1078	0.1454	0.002	0.0019	0.0125	0.029	0.0146	0.0117	0.0154	0.0077	0.002
19	rs7248399	19202350	0.98	0.0284210112117031	0.94	0.100733208212114	0.0682075234261823	0.031754780831074	0.0042	0.0036	0.0318	0.1573	0.0073	0.1677	0.2031	0.0125	0.0018	0.0082	0.0084	0.0119	0.0035	0.0064	0.0167	0.1079	0.1455	0.002	0.0019	0.0124	0.0291	0.0146	0.0117	0.0154	0.0077	0.002
19	rs4632263	19212298	0.98	0.0284210112117031	0.94	0.100733208212114	0.0693837367851317	0.0321034439921945	0.0042	0.0036	0.0319	0.1573	0.0073	0.1676	0.2032	0.0125	0.0018	0.0081	0.0084	0.0119	0.0035	0.0064	0.0167	0.1079	0.1455	0.002	0.0019	0.0123	0.0291	0.0148	0.0117	0.0154	0.0077	0.002
19	rs77795295	19216113	0.98	0.0284210112117031	0.95	0.0861393601425535	0.0714010319626713	0.0316554863022853	0.0042	0.0036	0.0319	0.1573	0.0073	0.1676	0.2032	0.0125	0.0018	0.0081	0.0084	0.0118	0.0036	0.0064	0.0167	0.1079	0.1455	0.002	0.0019	0.0123	0.0291	0.0148	0.0117	0.0154	0.0077	0.002
19	rs12977069	19216728	0.98	0.0284210112117031	0.96	0.0732232110783407	0.0707381828972605	0.030134880034563	0.0042	0.0036	0.0319	0.1573	0.0076	0.1674	0.2031	0.0125	0.0018	0.0081	0.0084	0.0118	0.0036	0.0064	0.0167	0.1079	0.1454	0.002	0.0019	0.0123	0.029	0.0148	0.0117	0.0154	0.0077	0.002
19	rs17214879	19229251	0.98	0.0284210112117031	0.96	0.0732232110783407	0.0881512187508171	0.0228483206151456	0.0042	0.0036	0.0321	0.1572	0.0078	0.1669	0.2033	0.0124	0.0018	0.008	0.0085	0.0117	0.0038	0.0065	0.0164	0.1082	0.1458	0.0021	0.002	0.0121	0.029	0.0147	0.0117	0.0153	0.0077	0.002
19	rs45467802	19230816	0.98	0.0284210112117031	0.96	0.0732232110783407	0.099476971857491	0.019291431872802	0.0042	0.0036	0.0321	0.1572	0.0079	0.1669	0.2034	0.0123	0.0018	0.0079	0.0085	0.0116	0.0038	0.0065	0.0163	0.1083	0.1459	0.0021	0.002	0.012	0.0289	0.0147	0.0117	0.0152	0.0077	0.002
19	rs72993474	19232666	0.98	0.0284210112117031	0.97	0.0618608265030667	0.106587063512634	0.0192130934442675	0.0042	0.0036	0.0321	0.1573	0.0079	0.1669	0.2034	0.0123	0.0019	0.0079	0.0085	0.0115	0.0038	0.0065	0.0163	0.1083	0.1459	0.0021	0.002	0.012	0.0289	0.0146	0.0116	0.0152	0.0076	0.002
19	rs118087714	19243849	0.98	0.0284210112117031	0.97	0.0618608265030667	0.152147133270647	0.0135537259480222	0.0042	0.0036	0.0322	0.1573	0.0082	0.1669	0.2038	0.0122	0.0019	0.0077	0.0085	0.0112	0.004	0.0064	0.016	0.1085	0.1465	0.0021	0.0021	0.0119	0.0285	0.0144	0.0117	0.0149	0.0075	0.002
19	rs2040562	19248107	0.98	0.0284210112117031	0.97	0.0618608265030667	0.148777495186731	0.0127750063988314	0.0043	0.0036	0.0323	0.1574	0.0084	0.1669	0.204	0.0122	0.0019	0.0076	0.0086	0.0109	0.0041	0.0064	0.0158	0.1087	0.1468	0.0022	0.0021	0.0119	0.0283	0.0144	0.0117	0.0147	0.0075	0.002
19	rs111620326	19253393	0.96	0.0430660126656495	0.97	0.0618608265030667	0.29499067239136	0.00452514204512213	0.0043	0.0039	0.0322	0.1597	0.009	0.1689	0.2071	0.0116	0.0021	0.0073	0.0085	0.0105	0.004	0.0062	0.0144	0.1065	0.1485	0.0023	0.002	0.0115	0.027	0.0138	0.0113	0.0136	0.0069	0.0018
19	rs2238664	19258385	0.95	0.0523777185899542	0.97	0.0618608265030667	0.316231695251907	0.00750890039845496	0.0043	0.004	0.032	0.1602	0.0091	0.1694	0.2081	0.0115	0.0021	0.0072	0.0084	0.0103	0.004	0.0062	0.0139	0.1058	0.1493	0.0024	0.002	0.0114	0.0265	0.0138	0.0113	0.0132	0.0066	0.0017
19	rs2157849	19265578	0.94	0.0632155594214646	0.97	0.0618608265030667	0.293496521976095	0.0118342623098004	0.0042	0.0037	0.0318	0.1612	0.0095	0.1701	0.208	0.0122	0.0021	0.007	0.0085	0.0098	0.0039	0.0062	0.0134	0.1056	0.15	0.0024	0.0019	0.0113	0.0261	0.0138	0.0112	0.0129	0.0066	0.0018
19	rs67801643	19267458	0.94	0.0632155594214646	0.97	0.0618608265030667	0.30635001891437	0.0146279588085182	0.0042	0.0037	0.0319	0.1614	0.0095	0.1701	0.208	0.0122	0.0021	0.007	0.0085	0.0097	0.0039	0.0061	0.0134	0.1057	0.1502	0.0023	0.0019	0.0113	0.0261	0.0137	0.0112	0.0128	0.0066	0.0017
19	rs7257072	19267990	0.94	0.0632155594214646	0.97	0.0618608265030667	0.320704595718918	0.0151804088139187	0.0042	0.0037	0.0319	0.1613	0.0095	0.17	0.208	0.0122	0.0021	0.007	0.0085	0.0097	0.0039	0.0061	0.0133	0.1057	0.1503	0.0023	0.0019	0.0113	0.0261	0.0137	0.0115	0.0128	0.0066	0.0017
19	rs55994803	19281777	0.93	0.0757334056000413	0.97	0.0618608265030667	0.30042253794006	0.0220049780229066	0.0038	0.004	0.0322	0.1607	0.0093	0.1696	0.2103	0.0122	0.0021	0.0071	0.0081	0.0096	0.0039	0.006	0.0134	0.1067	0.1494	0.0024	0.0019	0.011	0.0257	0.0134	0.0115	0.0126	0.0067	0.0018
19	rs7256811	19283551	0.93	0.0757334056000413	0.97	0.0618608265030667	0.298622256792763	0.026555233577288	0.0038	0.004	0.0322	0.1607	0.0093	0.1696	0.2104	0.0122	0.0021	0.0071	0.0081	0.0096	0.0039	0.006	0.0134	0.1067	0.1494	0.0024	0.0019	0.011	0.0257	0.0134	0.0115	0.0126	0.0067	0.0018
19	rs12980955	19283646	0.93	0.0757334056000413	0.97	0.0618608265030667	0.267890552572249	0.0263271951048357	0.0038	0.0037	0.0322	0.1607	0.0092	0.17	0.2104	0.0122	0.0021	0.007	0.008	0.0096	0.0039	0.006	0.0133	0.1068	0.1495	0.0024	0.0019	0.011	0.0257	0.0134	0.0114	0.0126	0.0067	0.0018
19	rs77740437	19289954	0.93	0.0757334056000413	0.97	0.0618608265030667	0.274998683464029	0.0245804780415824	0.0038	0.0037	0.0322	0.1606	0.0093	0.1702	0.2105	0.0122	0.0021	0.007	0.008	0.0096	0.0039	0.006	0.0132	0.1069	0.1495	0.0024	0.0019	0.011	0.0257	0.0134	0.0114	0.0123	0.0067	0.0018
19	rs11668319	19295875	0.93	0.0757334056000413	0.97	0.0618608265030667	0.280184368994534	0.0255139579225171	0.0037	0.0037	0.0322	0.1605	0.0093	0.1703	0.2105	0.0122	0.0021	0.007	0.008	0.0096	0.0039	0.006	0.0132	0.1071	0.1496	0.0024	0.0019	0.011	0.0257	0.0134	0.0114	0.0121	0.0067	0.0018
19	rs73537455	19299431	0.92	0.0900864543555373	0.97	0.0618608265030667	0.26537631869202	0.0443424760554932	0.0037	0.0037	0.032	0.1608	0.0089	0.172	0.2101	0.0121	0.002	0.0068	0.0077	0.0097	0.0037	0.0059	0.0127	0.1058	0.1513	0.0022	0.002	0.0114	0.0256	0.013	0.012	0.0119	0.0065	0.0018
19	rs60164086	19300192	0.92	0.0900864543555373	0.97	0.0618608265030667	0.266426162820565	0.0388398252600058	0.0037	0.0038	0.0319	0.1612	0.0088	0.1725	0.2104	0.0121	0.002	0.0067	0.0075	0.0097	0.0036	0.0058	0.0126	0.1055	0.152	0.0022	0.002	0.0114	0.0255	0.0129	0.0119	0.0117	0.0064	0.0017
19	rs3761081	19301186	0.92	0.0900864543555373	0.97	0.0618608265030667	0.270463692468333	0.0481700866478443	0.0036	0.0038	0.0319	0.1614	0.0088	0.1727	0.2105	0.012	0.002	0.0067	0.0075	0.0097	0.0036	0.0058	0.0125	0.1053	0.1523	0.0022	0.002	0.0114	0.0255	0.0128	0.0119	0.0116	0.0064	0.0017
19	rs62135502	19303185	0.92	0.0900864543555373	0.97	0.0618608265030667	0.284569230978131	0.0547711565714703	0.0036	0.0037	0.032	0.1615	0.0088	0.1733	0.2107	0.012	0.002	0.0065	0.0073	0.0097	0.0035	0.0056	0.0124	0.1052	0.1527	0.0022	0.002	0.0114	0.0255	0.0126	0.0118	0.0115	0.0063	0.0017
19	rs34282046	19304899	0.92	0.0900864543555373	0.97	0.0618608265030667	0.293978064471522	0.0572679468469331	0.0036	0.0037	0.032	0.1617	0.0088	0.1737	0.2108	0.0119	0.0019	0.0065	0.0072	0.0097	0.0035	0.0055	0.0123	0.1052	0.1529	0.0022	0.002	0.0113	0.0255	0.0125	0.0117	0.0114	0.0062	0.0017
19	rs72997200	19307797	0.91	0.106429816649543	0.97	0.0618608265030667	0.308076010468285	0.0653142331235435	0.0036	0.0037	0.032	0.1617	0.0088	0.174	0.2109	0.0119	0.0019	0.0065	0.0071	0.0097	0.0035	0.0055	0.0122	0.1051	0.1532	0.0021	0.002	0.0113	0.0255	0.0124	0.0117	0.0113	0.0062	0.0017
19	rs75833713	19309704	0.91	0.106429816649543	0.97	0.0618608265030667	0.315731184207025	0.0859730143927169	0.0036	0.0037	0.0321	0.1618	0.0088	0.1743	0.2109	0.0119	0.0019	0.0064	0.0071	0.0097	0.0034	0.0054	0.0122	0.105	0.1533	0.0021	0.002	0.0113	0.0256	0.0124	0.0116	0.0113	0.0061	0.0017
19	rs12610057	19315180	0.91	0.106429816649543	0.97	0.0618608265030667	0.347074468601904	0.13194296061607	0.0035	0.0037	0.0322	0.1621	0.0089	0.1746	0.2113	0.0119	0.0019	0.0063	0.0069	0.0098	0.0034	0.0052	0.0121	0.1048	0.1537	0.0021	0.002	0.0112	0.0255	0.0122	0.0115	0.0112	0.006	0.0016
19	rs56007657	19316338	0.91	0.106429816649543	0.96	0.0732232110783407	0.346024076593302	0.143678453793877	0.0035	0.0037	0.0322	0.162	0.0089	0.1746	0.2114	0.0119	0.0019	0.0063	0.0069	0.0099	0.0034	0.0052	0.0121	0.1048	0.1538	0.0021	0.002	0.0113	0.0256	0.0121	0.0115	0.0112	0.006	0.0016
19	rs28618105	19318465	0.91	0.106429816649543	0.96	0.0732232110783407	0.349443864956538	0.156443977835024	0.0035	0.0036	0.0322	0.1621	0.0089	0.1744	0.2115	0.0119	0.0019	0.0063	0.0068	0.0099	0.0034	0.0052	0.012	0.1048	0.1539	0.0021	0.002	0.0113	0.0256	0.0121	0.0115	0.0112	0.006	0.0016
19	rs2228603	19329924	0.9	0.124917206299546	0.96	0.0732232110783407	0.291190973983203	0.206191285363233	0.0033	0.0035	0.032	0.1628	0.0091	0.1738	0.2122	0.012	0.0019	0.0062	0.0066	0.0098	0.0031	0.005	0.0114	0.105	0.1555	0.002	0.0017	0.0117	0.0253	0.0118	0.0114	0.0111	0.0058	0.0019
19	rs2188883	19334580	0.9	0.124917206299546	0.96	0.0732232110783407	0.286894219645996	0.22559048049696	0.0032	0.0035	0.032	0.1631	0.0092	0.1735	0.2122	0.012	0.0018	0.0061	0.0066	0.0098	0.003	0.005	0.0112	0.1049	0.156	0.002	0.0015	0.0118	0.0253	0.0117	0.0113	0.0112	0.0058	0.002
19	rs2238672	19335083	0.9	0.124917206299546	0.96	0.0732232110783407	0.302913418504416	0.229625873785198	0.0033	0.0035	0.032	0.1631	0.0093	0.1734	0.212	0.0121	0.0018	0.0061	0.0066	0.0098	0.003	0.005	0.0112	0.1047	0.156	0.002	0.0015	0.0118	0.0253	0.0119	0.0114	0.0114	0.0058	0.002
19	rs10424369	19345356	0.9	0.124917206299546	0.96	0.0732232110783407	0.254466500407628	0.147796083879791	0.0033	0.0033	0.0315	0.1631	0.0095	0.1727	0.2133	0.0122	0.0018	0.0062	0.0066	0.0101	0.0025	0.005	0.0107	0.1048	0.157	0.0019	0.0014	0.0118	0.0253	0.0115	0.0111	0.0112	0.0057	0.0022
19	rs77927505	19347367	0.9	0.124917206299546	0.97	0.0618608265030667	0.253487065888716	0.148549249188577	0.0033	0.0033	0.0315	0.1631	0.0095	0.1727	0.2133	0.0122	0.0018	0.0062	0.0066	0.0101	0.0025	0.005	0.0107	0.1048	0.157	0.0019	0.0014	0.0118	0.0253	0.0115	0.0111	0.0112	0.0057	0.0022
19	rs118064148	19349377	0.9	0.124917206299546	0.97	0.0618608265030667	0.252066118339555	0.141542879010678	0.0033	0.0033	0.0315	0.1632	0.0095	0.1727	0.2133	0.0122	0.0018	0.0062	0.0066	0.0102	0.0025	0.005	0.0107	0.1048	0.157	0.0019	0.0014	0.0118	0.0253	0.0115	0.0111	0.0112	0.0057	0.0022
19	rs75235904	19353979	0.89	0.145699762692903	0.97	0.0618608265030667	0.237796524611846	0.164874148879263	0.0032	0.0031	0.0314	0.1634	0.0096	0.1721	0.2142	0.0125	0.0017	0.0062	0.0065	0.0105	0.0023	0.0051	0.0106	0.1049	0.1571	0.0018	0.0013	0.0118	0.0252	0.0113	0.0109	0.0113	0.0057	0.0022
19	rs10402294	19354937	0.89	0.145699762692903	0.98	0.0519283998033082	0.242111783262116	0.227441694554752	0.0032	0.003	0.0312	0.1637	0.0097	0.1717	0.2148	0.0126	0.0017	0.0061	0.0064	0.0107	0.0022	0.0051	0.0105	0.1049	0.1572	0.0018	0.0013	0.0119	0.0252	0.0113	0.0108	0.0113	0.0056	0.0022
19	rs55989964	19361152	0.88	0.168925028033099	0.99	0.0433032320256267	0.235996884972678	0.226352149273201	0.0027	0.0028	0.0309	0.1641	0.0098	0.1708	0.2163	0.0128	0.0015	0.0059	0.0065	0.011	0.0019	0.0052	0.0104	0.1045	0.1576	0.0016	0.0012	0.012	0.0251	0.0114	0.0108	0.0119	0.0053	0.0022
19	rs1064395	19361735	0.88	0.168925028033099	1	0.0358647470334966	0.236895760185462	0.256238307610943	0.0027	0.0028	0.0309	0.1641	0.0098	0.1708	0.2163	0.0128	0.0015	0.0059	0.0065	0.011	0.0019	0.0052	0.0104	0.1045	0.1576	0.0016	0.0012	0.012	0.0251	0.0114	0.0108	0.0119	0.0053	0.0022
19	rs17216041	19366643	0.88	0.168925028033099	1	0.0358647470334966	0.239603719368894	0.254427924721976	0.0027	0.0028	0.0309	0.1642	0.0098	0.1707	0.2163	0.0129	0.0014	0.0059	0.0065	0.011	0.0019	0.0052	0.0104	0.1044	0.1573	0.0015	0.0012	0.012	0.0251	0.0113	0.0109	0.0119	0.0053	0.0022
19	rs75590738	19368482	0.88	0.168925028033099	1	0.0358647470334966	0.248620863750644	0.251269512319485	0.0027	0.0028	0.0309	0.1643	0.0098	0.1706	0.2164	0.0129	0.0014	0.0059	0.0065	0.0111	0.002	0.0052	0.0104	0.1043	0.1571	0.0015	0.0012	0.012	0.0251	0.0113	0.0109	0.012	0.0053	0.0022
19	rs118043674	19370021	0.87	0.194736090082605	1	0.0358647470334966	0.25580541794828	0.244208959014143	0.0027	0.0028	0.0309	0.1644	0.0098	0.1705	0.2165	0.0129	0.0014	0.0058	0.0065	0.0111	0.002	0.0052	0.0105	0.1043	0.157	0.0015	0.0012	0.012	0.0251	0.0113	0.0109	0.012	0.0053	0.0022
19	rs78538967	19375822	0.87	0.194736090082605	1	0.0358647470334966	0.28546955497453	0.248908903717352	0.0027	0.0028	0.0309	0.1648	0.0099	0.1703	0.2167	0.0129	0.0014	0.0058	0.0065	0.0112	0.0021	0.0052	0.0105	0.1042	0.1565	0.0014	0.0011	0.0121	0.0252	0.0113	0.0109	0.0121	0.0052	0.0022
19	rs58542926	19379549	0.87	0.194736090082605	1	0.0358647470334966	0.292102427457863	0.279667907373539	0.0027	0.0028	0.0309	0.1649	0.0099	0.1703	0.2165	0.0129	0.0014	0.0058	0.0065	0.0113	0.0021	0.0053	0.0105	0.1041	0.1564	0.0014	0.0011	0.0121	0.0253	0.0113	0.0109	0.0122	0.0052	0.0022
19	rs78640921	19384914	0.87	0.194736090082605	1	0.0358647470334966	0.291958412742446	0.259188771051762	0.0027	0.0028	0.0308	0.1649	0.0099	0.1703	0.2165	0.0129	0.0014	0.0058	0.0065	0.0113	0.0021	0.0053	0.0105	0.1041	0.1565	0.0014	0.0011	0.0121	0.0253	0.0113	0.0108	0.0122	0.0052	0.0022
19	rs17750998	19388446	0.87	0.194736090082605	1	0.0358647470334966	0.297942567658955	0.261807608332423	0.0027	0.0028	0.0308	0.1649	0.0099	0.1704	0.2166	0.0129	0.0014	0.0058	0.0065	0.0113	0.0021	0.0053	0.0105	0.104	0.1566	0.0013	0.0011	0.0121	0.0253	0.0113	0.0107	0.0122	0.0052	0.0022
19	rs74182633	19406707	0.87	0.194736090082605	1	0.0358647470334966	0.309064591635633	0.306465094689574	0.0027	0.0028	0.0307	0.165	0.0099	0.1704	0.2167	0.0129	0.0014	0.0058	0.0065	0.0114	0.0021	0.0053	0.0105	0.1039	0.1568	0.0012	0.0011	0.0121	0.0254	0.0113	0.0105	0.0124	0.0052	0.0022
19	rs2301785	19408164	0.87	0.194736090082605	1	0.0358647470334966	0.312239284560582	0.318622093693423	0.0027	0.0028	0.0306	0.165	0.0099	0.1705	0.2167	0.0129	0.0013	0.0058	0.0065	0.0114	0.0021	0.0053	0.0105	0.1039	0.1568	0.0012	0.0011	0.0121	0.0254	0.0113	0.0105	0.0125	0.0052	0.0022
19	rs17751061	19413092	0.87	0.194736090082605	1	0.0358647470334966	0.323383892133169	0.303477778828455	0.0027	0.0028	0.0305	0.165	0.0098	0.1707	0.2168	0.0129	0.0014	0.0058	0.0065	0.0115	0.0021	0.0054	0.0104	0.1038	0.1569	0.0011	0.0011	0.012	0.0254	0.0112	0.0105	0.0125	0.0051	0.0023
19	rs117924058	19432416	0.87	0.194736090082605	1	0.0358647470334966	0.335972489818134	0.33410488358444	0.0027	0.0028	0.0304	0.1651	0.0098	0.1709	0.2168	0.0129	0.0014	0.0057	0.0065	0.0116	0.0021	0.0054	0.0104	0.1037	0.157	0.0011	0.0011	0.012	0.0254	0.0112	0.0105	0.0125	0.0051	0.0023
19	rs3764567	19440066	0.87	0.194736090082605	1	0.0358647470334966	0.344713401407434	0.359666086638518	0.0027	0.0028	0.0304	0.1651	0.0098	0.1709	0.2168	0.0128	0.0014	0.0057	0.0065	0.0116	0.0021	0.0054	0.0104	0.1037	0.157	0.001	0.0011	0.012	0.0254	0.0112	0.0105	0.0125	0.0051	0.0023
19	rs17751109	19443334	0.87	0.194736090082605	1	0.0358647470334966	0.351080956512404	0.400410066384862	0.0027	0.0028	0.0303	0.1651	0.0097	0.1712	0.2169	0.0127	0.0013	0.0057	0.0065	0.0116	0.002	0.0052	0.0103	0.1037	0.1573	0.001	0.001	0.0119	0.026	0.0111	0.0104	0.0125	0.0051	0.0023
19	rs117394920	19444968	0.87	0.194736090082605	1	0.0358647470334966	0.353995182229464	0.39023851175149	0.0027	0.0028	0.0303	0.1651	0.0097	0.1712	0.2169	0.0127	0.0013	0.0057	0.0065	0.0116	0.002	0.0052	0.0103	0.1037	0.1573	0.001	0.001	0.0119	0.026	0.0111	0.0104	0.0125	0.0051	0.0023
19	rs11085259	19445856	0.87	0.194736090082605	1	0.0358647470334966	0.354526374578239	0.39525088067343	0.0027	0.0028	0.0303	0.1651	0.0097	0.1712	0.2169	0.0127	0.0013	0.0057	0.0065	0.0116	0.002	0.0052	0.0103	0.1037	0.1573	0.001	0.001	0.0119	0.026	0.0111	0.0104	0.0125	0.0051	0.0023
19	rs2965190	19451591	0.87	0.194736090082605	1	0.0358647470334966	0.353040069384617	0.388059189181249	0.0027	0.0028	0.0303	0.1651	0.0097	0.1712	0.2169	0.0127	0.0013	0.0057	0.0065	0.0116	0.002	0.0052	0.0103	0.1037	0.1573	0.001	0.001	0.0119	0.026	0.0111	0.0104	0.0125	0.0051	0.0023
19	rs17751203	19455864	0.87	0.194736090082605	1	0.0358647470334966	0.351451168526009	0.378612462724672	0.0027	0.0028	0.0303	0.1651	0.0097	0.1712	0.2169	0.0127	0.0013	0.0057	0.0065	0.0116	0.002	0.0052	0.0103	0.1037	0.1573	0.001	0.001	0.0119	0.026	0.0111	0.0104	0.0125	0.0051	0.0023
19	rs62135557	19466293	0.87	0.194736090082605	1	0.0358647470334966	0.348495107476005	0.371380550087969	0.0027	0.0028	0.0303	0.1651	0.0097	0.1712	0.2169	0.0127	0.0013	0.0057	0.0065	0.0116	0.002	0.0052	0.0103	0.1037	0.1574	0.001	0.001	0.0119	0.026	0.0111	0.0104	0.0125	0.0051	0.0023
19	rs2965196	19468525	0.87	0.194736090082605	1	0.0358647470334966	0.340796822314723	0.365069234526769	0.0027	0.0028	0.0303	0.1651	0.0097	0.1713	0.2168	0.0127	0.0013	0.0057	0.0065	0.0116	0.002	0.0052	0.0103	0.1037	0.1574	0.001	0.001	0.0119	0.026	0.0111	0.0104	0.0125	0.0051	0.0023
19	rs2905426	19478022	0.86	0.223270892544248	1	0.0358647470334966	0.279949658754849	0.397312342086043	0.0027	0.0028	0.03	0.1651	0.0093	0.1722	0.2167	0.0125	0.0012	0.0057	0.0066	0.0116	0.0019	0.0052	0.0105	0.1037	0.1577	9e-04	9e-04	0.0118	0.0258	0.0111	0.0105	0.0125	0.0052	0.0022
19	rs62136975	19495652	0.86	0.223270892544248	1	0.0358647470334966	0.316482107080502	0.390751785231909	0.0026	0.0028	0.03	0.1652	0.0093	0.1724	0.2167	0.0125	0.0012	0.0056	0.0065	0.0117	0.0019	0.0052	0.0103	0.1037	0.1579	8e-04	9e-04	0.0118	0.0258	0.0111	0.0105	0.0125	0.0053	0.0023
19	rs74604097	19499549	0.86	0.223270892544248	1	0.0358647470334966	0.332005199001091	0.369231276629505	0.0026	0.0028	0.0301	0.1653	0.0093	0.1724	0.2166	0.0125	0.0012	0.0055	0.0064	0.0118	0.0018	0.0052	0.0103	0.1036	0.1579	7e-04	9e-04	0.0118	0.0258	0.0112	0.0106	0.0125	0.0054	0.0023
19	rs10415849	19505087	0.86	0.223270892544248	0.99	0.0433032320256267	0.347021909919999	0.368852358568281	0.0026	0.0028	0.0301	0.1651	0.0093	0.1724	0.2166	0.0125	0.0015	0.0055	0.0064	0.0118	0.0018	0.0052	0.0103	0.1036	0.1579	7e-04	9e-04	0.0118	0.0258	0.011	0.0106	0.0125	0.0054	0.0023
19	rs10424702	19508013	0.86	0.223270892544248	0.98	0.0519283998033082	0.333650964572781	0.384604894468253	0.0026	0.0028	0.0301	0.1651	0.0093	0.1724	0.2166	0.0125	0.0015	0.0055	0.0064	0.0118	0.0018	0.0052	0.0103	0.1036	0.1578	7e-04	9e-04	0.012	0.0258	0.011	0.0106	0.0125	0.0055	0.0023
19	rs12462698	19510363	0.86	0.223270892544248	0.98	0.0519283998033082	0.311394337985614	0.379630592788121	0.0026	0.0028	0.03	0.165	0.0093	0.1724	0.2165	0.0124	0.0015	0.0055	0.0064	0.0117	0.0019	0.0054	0.0103	0.1036	0.1578	8e-04	9e-04	0.012	0.0258	0.011	0.0106	0.0124	0.0055	0.0023
19	rs118013132	19515562	0.86	0.223270892544248	0.99	0.0433032320256267	0.311195702415877	0.37518193789137	0.0026	0.0028	0.03	0.165	0.0093	0.1726	0.2164	0.0124	0.0015	0.0055	0.0064	0.0117	0.0019	0.0054	0.0103	0.1036	0.1577	8e-04	9e-04	0.012	0.0258	0.011	0.0106	0.0124	0.0055	0.0023
19	rs77943760	19521328	0.86	0.223270892544248	0.99	0.0433032320256267	0.310997133672287	0.376197476537753	0.0026	0.0028	0.03	0.165	0.0093	0.1726	0.2164	0.0124	0.0015	0.0055	0.0064	0.0117	0.0019	0.0054	0.0103	0.1036	0.1577	8e-04	9e-04	0.012	0.0258	0.011	0.0106	0.0124	0.0055	0.0023
19	rs2916070	19524105	0.86	0.223270892544248	0.99	0.0433032320256267	0.310897874361985	0.376832579152721	0.0026	0.0028	0.03	0.165	0.0093	0.1726	0.2164	0.0124	0.0015	0.0055	0.0064	0.0117	0.0019	0.0054	0.0103	0.1036	0.1577	8e-04	9e-04	0.012	0.0258	0.011	0.0106	0.0124	0.0055	0.0023
19	rs2965185	19525792	0.86	0.223270892544248	0.99	0.0433032320256267	0.310798631760241	0.376959635721298	0.0026	0.0028	0.03	0.165	0.0093	0.1726	0.2164	0.0124	0.0015	0.0055	0.0064	0.0117	0.0019	0.0054	0.0103	0.1036	0.1577	8e-04	9e-04	0.012	0.0258	0.011	0.0106	0.0124	0.0055	0.0023
19	rs78150994	19530210	0.86	0.223270892544248	0.99	0.0433032320256267	0.311692416627431	0.364691529659476	0.0026	0.0028	0.03	0.1651	0.0093	0.1727	0.2161	0.0124	0.0015	0.0056	0.0064	0.0117	0.0019	0.0054	0.0103	0.1036	0.1578	8e-04	9e-04	0.012	0.0258	0.011	0.0106	0.0124	0.0055	0.0023
19	rs34498230	19544403	0.86	0.223270892544248	0.99	0.0433032320256267	0.277514938417145	0.314755190716147	0.0026	0.0028	0.0299	0.165	0.0093	0.1727	0.2161	0.0124	0.0015	0.0058	0.0065	0.0117	0.0019	0.0054	0.0103	0.1034	0.1577	8e-04	8e-04	0.012	0.0258	0.011	0.0106	0.0123	0.0055	0.0023
19	rs76761722	19557965	0.86	0.223270892544248	0.99	0.0433032320256267	0.277374822723077	0.312706598670723	0.0026	0.0028	0.0299	0.165	0.0093	0.1727	0.2161	0.0124	0.0015	0.0058	0.0065	0.0117	0.0019	0.0054	0.0103	0.1034	0.1577	8e-04	8e-04	0.012	0.0258	0.011	0.0106	0.0123	0.0055	0.0023
19	rs74322277	19570428	0.86	0.223270892544248	0.99	0.0433032320256267	0.269635160776146	0.321167317112758	0.0027	0.0028	0.0299	0.165	0.0093	0.1727	0.2162	0.0124	0.0015	0.0058	0.0065	0.0118	0.0019	0.0054	0.0104	0.1034	0.1576	8e-04	8e-04	0.012	0.0259	0.011	0.0105	0.0121	0.0055	0.0023
19	rs17684098	19584969	0.86	0.223270892544248	0.99	0.0433032320256267	0.269589171535848	0.320560769884433	0.0027	0.0028	0.0299	0.165	0.0093	0.1727	0.2162	0.0124	0.0015	0.0058	0.0065	0.0118	0.0019	0.0054	0.0104	0.1034	0.1576	8e-04	8e-04	0.012	0.0259	0.011	0.0105	0.0121	0.0055	0.0023
19	rs118182642	19597026	0.86	0.223270892544248	0.99	0.0433032320256267	0.269497205782371	0.315962096114256	0.0027	0.0028	0.0299	0.165	0.0093	0.1727	0.2162	0.0124	0.0015	0.0058	0.0065	0.0118	0.0019	0.0054	0.0104	0.1034	0.1576	8e-04	8e-04	0.012	0.0259	0.011	0.0105	0.0121	0.0055	0.0023
19	rs73002973	19606848	0.86	0.223270892544248	0.99	0.0433032320256267	0.267112054172944	0.291263381897018	0.0027	0.0028	0.0299	0.165	0.0093	0.1728	0.2162	0.0124	0.0015	0.0058	0.0065	0.0118	0.0019	0.0054	0.0104	0.1033	0.1576	8e-04	8e-04	0.012	0.0259	0.011	0.0105	0.012	0.0056	0.0023
19	rs7250893	19625547	0.86	0.223270892544248	0.99	0.0433032320256267	0.266152073818582	0.278853494106014	0.0027	0.0028	0.0299	0.165	0.0093	0.1728	0.2162	0.0124	0.0016	0.0059	0.0065	0.0118	0.0019	0.0055	0.0104	0.1033	0.1575	8e-04	8e-04	0.012	0.0259	0.0111	0.0106	0.0118	0.0056	0.0023
19	rs79765293	19657041	0.86	0.223270892544248	0.99	0.0433032320256267	0.23869917781911	0.211066798329293	0.0027	0.0028	0.0303	0.1651	0.0093	0.1726	0.2137	0.0124	0.0016	0.0059	0.0065	0.0123	0.002	0.0056	0.0114	0.103	0.1576	9e-04	9e-04	0.012	0.0259	0.0112	0.0105	0.0121	0.0056	0.0023
19	rs73004906	19658232	0.86	0.223270892544248	0.96	0.0732232110783407	0.237453153521935	0.204820306571179	0.0027	0.0028	0.0304	0.1652	0.0093	0.1726	0.2131	0.0124	0.0016	0.0059	0.0065	0.0124	0.002	0.0057	0.0116	0.1029	0.1576	9e-04	9e-04	0.012	0.0259	0.0113	0.0105	0.0122	0.0056	0.0023
19	rs16996148	19658472	0.86	0.223270892544248	0.94	0.100733208212114	0.237667728329705	0.196659018326756	0.0027	0.0028	0.0305	0.1652	0.0093	0.1726	0.213	0.0124	0.0016	0.0059	0.0065	0.0124	0.002	0.0057	0.0116	0.1029	0.1576	9e-04	9e-04	0.012	0.0259	0.0113	0.0105	0.0122	0.0056	0.0023
19	rs17216525	19662220	0.86	0.223270892544248	0.94	0.100733208212114	0.24007828032274	0.167620352585726	0.0027	0.0028	0.0306	0.1654	0.0094	0.1724	0.213	0.0125	0.0018	0.0059	0.0065	0.0124	0.0021	0.0058	0.0115	0.1028	0.1572	0.0012	9e-04	0.0121	0.0259	0.0105	0.0106	0.0122	0.0056	0.0024
19	rs10412176	19689164	0.86	0.223270892544248	0.94	0.100733208212114	0.23527060808898	0.191486491249225	0.0029	0.003	0.0312	0.1651	0.0091	0.1709	0.2134	0.0123	0.0022	0.006	0.0066	0.0133	0.0026	0.006	0.0119	0.1021	0.1558	0.0015	0.0011	0.0121	0.0259	0.0101	0.0104	0.0123	0.0056	0.0026
19	rs117316432	19689191	0.86	0.223270892544248	0.94	0.100733208212114	0.238441084195461	0.191692494967594	0.0029	0.003	0.0312	0.1651	0.0091	0.1709	0.2134	0.0123	0.0022	0.006	0.0066	0.0133	0.0026	0.006	0.0118	0.1021	0.1557	0.0015	0.0011	0.0121	0.0259	0.0101	0.0105	0.0123	0.0056	0.0026
19	rs12977917	19693299	0.86	0.223270892544248	0.94	0.100733208212114	0.248049179871105	0.194066926194425	0.0029	0.003	0.0313	0.1651	0.0091	0.1708	0.2134	0.0123	0.0022	0.006	0.0067	0.0134	0.0027	0.0061	0.0119	0.1021	0.1556	0.0016	0.0011	0.0121	0.0259	0.0101	0.0105	0.0123	0.0056	0.0026
19	rs118015462	19697281	0.86	0.223270892544248	0.94	0.100733208212114	0.245988345814888	0.191898573815898	0.0029	0.003	0.0313	0.1651	0.0091	0.1708	0.2134	0.0123	0.0022	0.006	0.0067	0.0134	0.0027	0.0061	0.0119	0.102	0.1556	0.0016	0.0011	0.0121	0.0259	0.0101	0.0105	0.0123	0.0056	0.0026
19	rs76633357	19703762	0.86	0.223270892544248	0.94	0.100733208212114	0.249457699884853	0.190766070545243	0.0029	0.003	0.0313	0.1651	0.0091	0.1709	0.2133	0.0123	0.0022	0.006	0.0066	0.0134	0.0027	0.0061	0.0119	0.1019	0.1555	0.0016	0.0011	0.0121	0.026	0.0101	0.0105	0.0123	0.0056	0.0026
19	rs16996174	19708551	0.86	0.223270892544248	0.94	0.100733208212114	0.256431558696229	0.210322435071209	0.0029	0.003	0.0313	0.1651	0.0091	0.171	0.2133	0.0123	0.0022	0.006	0.0066	0.0135	0.0028	0.0061	0.0119	0.1018	0.1554	0.0016	0.0012	0.0121	0.026	0.0101	0.0105	0.0123	0.0056	0.0026
19	rs117286556	19714886	0.85	0.254661707966279	0.94	0.100733208212114	0.257820984631275	0.207353721949946	0.0029	0.0031	0.0314	0.1651	0.009	0.1711	0.2133	0.0121	0.0023	0.006	0.0066	0.0136	0.0029	0.0063	0.0119	0.1015	0.155	0.0016	0.0012	0.0122	0.0261	0.0101	0.0106	0.0122	0.0057	0.0026
19	rs76636151	19714991	0.85	0.254661707966279	0.94	0.100733208212114	0.258180210576167	0.212878157496688	0.0029	0.0031	0.0314	0.1651	0.009	0.1711	0.2133	0.0121	0.0023	0.006	0.0066	0.0136	0.0029	0.0063	0.0119	0.1015	0.155	0.0016	0.0012	0.0122	0.0261	0.0101	0.0106	0.0122	0.0057	0.0026
19	rs10416924	19719840	0.85	0.254661707966279	0.94	0.100733208212114	0.271524371476266	0.204293819943217	0.0029	0.0031	0.0315	0.1652	0.0089	0.1712	0.2132	0.0119	0.0023	0.006	0.0066	0.0136	0.003	0.0064	0.0119	0.1013	0.1547	0.0016	0.0012	0.0122	0.0262	0.0101	0.0106	0.0122	0.0057	0.0026
19	rs34096655	19728071	0.85	0.254661707966279	0.94	0.100733208212114	0.266517559796659	0.196555111932767	0.003	0.0032	0.0316	0.165	0.0088	0.1711	0.213	0.012	0.0023	0.006	0.0066	0.0137	0.0031	0.0065	0.0121	0.1009	0.1547	0.0016	0.0012	0.0122	0.0261	0.01	0.0107	0.0121	0.0057	0.0028
19	rs873870	19738554	0.85	0.254661707966279	0.94	0.100733208212114	0.262693518785216	0.198115648868462	0.003	0.0032	0.0316	0.165	0.0087	0.1711	0.2128	0.0118	0.0024	0.006	0.0067	0.0139	0.0032	0.0066	0.0123	0.1005	0.1551	0.0016	0.0013	0.0122	0.026	0.01	0.0107	0.0119	0.0057	0.0028
19	rs117038725	19744692	0.85	0.254661707966279	0.94	0.100733208212114	0.266929056394029	0.122155699549981	0.003	0.0032	0.0315	0.1651	0.0087	0.1712	0.2121	0.0119	0.0024	0.006	0.0068	0.014	0.0033	0.0067	0.0122	0.1004	0.1553	0.0017	0.0013	0.0122	0.0259	0.0098	0.0106	0.0119	0.0058	0.0028
19	rs12003	19745479	0.86	0.223270892544248	0.94	0.100733208212114	0.269083569902257	0.120232232063049	0.003	0.0032	0.0315	0.1651	0.0087	0.1712	0.212	0.0119	0.0024	0.006	0.0068	0.014	0.0033	0.0067	0.0122	0.1003	0.1553	0.0017	0.0013	0.0122	0.0259	0.0097	0.0107	0.0119	0.0058	0.0028
19	rs2043293	19751456	0.86	0.223270892544248	0.94	0.100733208212114	0.29455647053727	0.122243402239021	0.003	0.0033	0.0315	0.1652	0.0088	0.1713	0.2113	0.0121	0.0025	0.0061	0.007	0.0141	0.0035	0.0069	0.0121	0.1001	0.1555	0.0017	0.0013	0.0121	0.0258	0.0094	0.0107	0.0117	0.006	0.0029
19	rs3794995	19753882	0.86	0.223270892544248	0.94	0.100733208212114	0.337887570016311	0.086969890460622	0.003	0.0034	0.0315	0.1645	0.0088	0.1718	0.2107	0.0121	0.0026	0.0061	0.0071	0.0142	0.0036	0.0071	0.0123	0.0996	0.1561	0.0017	0.0013	0.012	0.0257	0.0093	0.0108	0.0118	0.006	0.0029
19	rs117239020	19758733	0.86	0.223270892544248	0.94	0.100733208212114	0.389594004404344	0.0652459086315517	0.0031	0.0035	0.0313	0.165	0.0089	0.1712	0.2102	0.0121	0.0028	0.0061	0.0071	0.014	0.0037	0.0072	0.012	0.0992	0.1559	0.0018	0.0015	0.0121	0.0259	0.009	0.0112	0.0114	0.006	0.0032
19	rs113428937	19762676	0.86	0.223270892544248	0.94	0.100733208212114	0.403375727533423	0.0610024421931674	0.0031	0.0036	0.0313	0.1651	0.0089	0.1711	0.2102	0.0121	0.0028	0.0061	0.007	0.014	0.0037	0.0072	0.0119	0.0991	0.1559	0.0019	0.0015	0.0122	0.026	0.009	0.0113	0.0113	0.006	0.0033
19	rs61752462	19766726	0.86	0.223270892544248	0.94	0.100733208212114	0.41768664836845	0.0580457816552925	0.0031	0.0036	0.0313	0.1652	0.0089	0.171	0.2101	0.0121	0.0028	0.0061	0.007	0.014	0.0037	0.0072	0.0119	0.0991	0.1558	0.0019	0.0016	0.0122	0.0261	0.009	0.0114	0.0112	0.006	0.0033
19	rs10415278	19769157	0.86	0.223270892544248	0.94	0.100733208212114	0.426334369597734	0.0585668296669022	0.0032	0.0036	0.0313	0.1652	0.0089	0.171	0.21	0.0121	0.0029	0.0062	0.007	0.0139	0.0038	0.0073	0.0118	0.099	0.1558	0.0019	0.0016	0.0122	0.0261	0.0089	0.0115	0.0111	0.006	0.0034
19	rs80106463	19770951	0.86	0.223270892544248	0.94	0.100733208212114	0.430368848471373	0.0572679468469331	0.0032	0.0036	0.0313	0.1652	0.0089	0.1709	0.21	0.0122	0.0029	0.0062	0.007	0.0139	0.0038	0.0073	0.0118	0.099	0.1558	0.0019	0.0016	0.0122	0.0261	0.0089	0.0115	0.0111	0.006	0.0034
19	rs6511047	19772373	0.86	0.223270892544248	0.94	0.100733208212114	0.433657053702187	0.0630081124065204	0.0032	0.0036	0.0313	0.1652	0.0089	0.1709	0.2099	0.0122	0.0029	0.0062	0.007	0.0139	0.0038	0.0073	0.0118	0.0989	0.1558	0.0019	0.0016	0.0123	0.0261	0.0089	0.0115	0.0111	0.006	0.0034
19	rs35449009	19779012	0.87	0.194736090082605	0.94	0.100733208212114	0.452323320135426	0.0705234598699202	0.0032	0.0037	0.0312	0.1653	0.0089	0.1708	0.2098	0.0122	0.0029	0.0062	0.0071	0.0139	0.0038	0.0073	0.0117	0.0988	0.1557	0.002	0.0016	0.0123	0.0262	0.0089	0.0116	0.011	0.006	0.0035
19	rs79418749	19779689	0.87	0.194736090082605	0.94	0.100733208212114	0.454488121034666	0.0718694516388229	0.0032	0.0037	0.0312	0.1653	0.0089	0.1708	0.2098	0.0122	0.003	0.0062	0.0071	0.0139	0.0038	0.0073	0.0117	0.0988	0.1557	0.002	0.0016	0.0123	0.0262	0.0089	0.0116	0.011	0.006	0.0035
19	rs2304130	19789528	0.87	0.194736090082605	0.94	0.100733208212114	0.489435635867493	0.0882804301880611	0.0032	0.0037	0.0314	0.1652	0.009	0.1709	0.2092	0.0123	0.003	0.0062	0.0071	0.0138	0.0039	0.0074	0.0116	0.0987	0.1557	0.002	0.0017	0.0123	0.0263	0.0088	0.0117	0.0109	0.0061	0.0036
19	rs4808209	19790159	0.87	0.194736090082605	0.94	0.100733208212114	0.489747747543382	0.0872775472308369	0.0032	0.0037	0.0314	0.1652	0.009	0.1709	0.2092	0.0123	0.003	0.0062	0.0071	0.0138	0.0039	0.0074	0.0116	0.0987	0.1557	0.002	0.0017	0.0123	0.0263	0.0088	0.0117	0.0109	0.0061	0.0036
19	rs59327775	19790178	0.87	0.194736090082605	0.94	0.100733208212114	0.489685317525605	0.0883577645998958	0.0032	0.0037	0.0314	0.1652	0.009	0.1709	0.2092	0.0123	0.003	0.0062	0.0071	0.0138	0.0039	0.0074	0.0116	0.0987	0.1557	0.002	0.0017	0.0123	0.0263	0.0088	0.0117	0.0109	0.0061	0.0036
19	rs35358946	19790690	0.87	0.194736090082605	0.94	0.100733208212114	0.489248414960898	0.0771380565678029	0.0032	0.0037	0.0314	0.1652	0.009	0.1709	0.2092	0.0123	0.003	0.0062	0.0071	0.0138	0.0039	0.0074	0.0116	0.0987	0.1557	0.002	0.0017	0.0123	0.0263	0.0088	0.0117	0.0109	0.0061	0.0036
19	rs117493016	19802984	0.87	0.194736090082605	0.94	0.100733208212114	0.486382026274977	0.0836145153789776	0.0034	0.0039	0.0299	0.1659	0.0093	0.1682	0.2061	0.013	0.0032	0.0065	0.0076	0.0129	0.0046	0.008	0.0121	0.0988	0.1554	0.0025	0.0019	0.0126	0.0265	0.0086	0.0125	0.0105	0.0069	0.0044
19	rs12976071	19804445	0.87	0.194736090082605	0.94	0.100733208212114	0.513237169733519	0.0892102255528843	0.0034	0.004	0.0296	0.1662	0.0094	0.1677	0.2051	0.0131	0.0033	0.0066	0.0077	0.0127	0.0048	0.0081	0.0122	0.0988	0.1556	0.0026	0.002	0.0126	0.0266	0.0086	0.0127	0.0105	0.007	0.0046
19	rs76530229	19805254	0.87	0.194736090082605	0.94	0.100733208212114	0.496387088327676	0.0886673725206129	0.0034	0.004	0.0295	0.1663	0.0094	0.1673	0.2046	0.0132	0.0033	0.0066	0.0077	0.0124	0.0048	0.0082	0.0123	0.0992	0.1557	0.0026	0.002	0.0128	0.0265	0.0086	0.0128	0.0104	0.0071	0.0046
19	rs66522026	19814798	0.88	0.168925028033099	0.94	0.100733208212114	0.52769984461028	0.0928102413638975	0.0034	0.0041	0.0292	0.1666	0.0095	0.1667	0.2035	0.0137	0.0034	0.0065	0.0079	0.0116	0.005	0.0085	0.0129	0.1003	0.155	0.0027	0.0021	0.0129	0.0263	0.0086	0.013	0.0102	0.0071	0.0046
19	rs7246866	19822049	0.88	0.168925028033099	0.94	0.100733208212114	0.550048066160371	0.100259127938522	0.0034	0.0042	0.0291	0.1673	0.0094	0.1666	0.2037	0.0138	0.0035	0.0065	0.008	0.0115	0.0051	0.0085	0.013	0.0999	0.1543	0.0028	0.0021	0.0129	0.0263	0.0085	0.0129	0.0102	0.0072	0.0047
19	rs11085270	19824850	0.88	0.168925028033099	0.94	0.100733208212114	0.549916102854279	0.101236627245305	0.0034	0.0042	0.0291	0.1673	0.0094	0.1666	0.2037	0.0138	0.0035	0.0065	0.008	0.0115	0.0051	0.0085	0.013	0.0999	0.1543	0.0028	0.0021	0.0129	0.0263	0.0085	0.0129	0.0102	0.0072	0.0047
19	rs76417397	19827507	0.88	0.168925028033099	0.94	0.100733208212114	0.554609922626449	0.101890344209039	0.0034	0.0042	0.0291	0.1673	0.0094	0.1666	0.2037	0.0138	0.0035	0.0065	0.008	0.0115	0.005	0.0085	0.013	0.1	0.1543	0.0028	0.0021	0.0129	0.0263	0.0084	0.013	0.0102	0.0072	0.0047
19	rs36006965	19830051	0.88	0.168925028033099	0.94	0.100733208212114	0.560120825432787	0.0992043511322446	0.0033	0.0042	0.0292	0.1673	0.0094	0.1667	0.2037	0.0137	0.0035	0.0065	0.008	0.0114	0.005	0.0085	0.0131	0.1001	0.1543	0.0028	0.0021	0.0129	0.0263	0.0084	0.013	0.0101	0.0072	0.0046
19	rs11665940	19830928	0.88	0.168925028033099	0.94	0.100733208212114	0.560586769434856	0.0977511031139931	0.0033	0.0042	0.0292	0.1673	0.0094	0.1667	0.2037	0.0137	0.0035	0.0065	0.008	0.0114	0.005	0.0085	0.0131	0.1001	0.1543	0.0028	0.0021	0.0129	0.0263	0.0084	0.013	0.0101	0.0072	0.0046
19	rs247766	19849713	0.88	0.168925028033099	0.94	0.100733208212114	0.402695089191176	0.0933630123974988	0.0034	0.0042	0.0289	0.1677	0.0096	0.1654	0.2031	0.0136	0.0036	0.0068	0.0085	0.0112	0.0051	0.0084	0.0135	0.1003	0.1547	0.0029	0.0023	0.013	0.0255	0.0084	0.0128	0.0101	0.0076	0.0046
19	rs117414940	19855549	0.89	0.145699762692903	0.94	0.100733208212114	0.461012897290208	0.144330712889343	0.0034	0.0047	0.0276	0.1679	0.0099	0.1662	0.2025	0.0149	0.0036	0.0072	0.0088	0.0099	0.005	0.0088	0.0138	0.0994	0.1536	0.0031	0.0026	0.0133	0.0254	0.0085	0.0131	0.0097	0.0077	0.0045
19	rs7256992	19855893	0.89	0.145699762692903	0.94	0.100733208212114	0.449205339929902	0.152050501280167	0.0034	0.0047	0.0275	0.1679	0.01	0.1662	0.2025	0.0149	0.0036	0.0072	0.0088	0.0099	0.005	0.0088	0.0138	0.0994	0.1536	0.0031	0.0026	0.0133	0.0254	0.0086	0.0132	0.0097	0.0077	0.0045
19	rs12976458	19860880	0.9	0.124917206299546	0.94	0.100733208212114	0.526148044335458	0.19728284520975	0.0033	0.0048	0.026	0.1673	0.0104	0.1651	0.2051	0.0161	0.0037	0.0077	0.0093	0.0088	0.005	0.0095	0.0147	0.0991	0.1517	0.0033	0.0031	0.013	0.0248	0.0088	0.0129	0.0097	0.0078	0.0042
19	rs247793	19860922	0.9	0.124917206299546	0.94	0.100733208212114	0.51848582663955	0.193136622072349	0.0033	0.0048	0.026	0.1673	0.0104	0.1651	0.2054	0.0161	0.0037	0.0077	0.0093	0.0088	0.005	0.0095	0.0147	0.0991	0.1517	0.0033	0.0031	0.0129	0.0247	0.0088	0.0129	0.0097	0.0078	0.0042
19	rs10425230	19861682	0.9	0.124917206299546	0.94	0.100733208212114	0.489622891349008	0.20334728517	0.0034	0.0048	0.026	0.167	0.0104	0.165	0.2055	0.0161	0.0037	0.0077	0.0093	0.0088	0.005	0.0096	0.0147	0.0991	0.1516	0.0034	0.0031	0.0129	0.0247	0.0089	0.0128	0.0096	0.008	0.0042
19	rs36030267	19861732	0.9	0.124917206299546	0.94	0.100733208212114	0.487751892792412	0.203452383151327	0.0034	0.0048	0.026	0.1669	0.0104	0.165	0.2054	0.0161	0.0037	0.0077	0.0093	0.0088	0.005	0.0096	0.0147	0.0991	0.1516	0.0034	0.0031	0.0129	0.0247	0.0089	0.0128	0.0096	0.008	0.0042
19	rs247786	19863284	0.9	0.124917206299546	0.94	0.100733208212114	0.436426356864612	0.20798869413567	0.0035	0.0048	0.0259	0.1662	0.0104	0.1648	0.2055	0.0161	0.0036	0.0078	0.0094	0.0088	0.0051	0.0096	0.0147	0.0993	0.1512	0.0034	0.0032	0.013	0.0247	0.0093	0.0128	0.0094	0.0082	0.0042
19	rs73006800	19866007	0.9	0.124917206299546	0.94	0.100733208212114	0.412563357641876	0.238651173414679	0.0038	0.0049	0.0259	0.1639	0.0109	0.1647	0.2048	0.0159	0.0036	0.0082	0.0098	0.0089	0.0053	0.0097	0.015	0.0998	0.1504	0.0036	0.0036	0.0132	0.0245	0.0097	0.013	0.0094	0.0082	0.0044
19	rs10403620	19866113	0.9	0.124917206299546	0.95	0.0861393601425535	0.410671737587793	0.243762834060844	0.0038	0.0049	0.026	0.1638	0.0109	0.1647	0.2048	0.0159	0.0036	0.0082	0.0099	0.0089	0.0053	0.0097	0.015	0.0998	0.1504	0.0036	0.0036	0.0132	0.0245	0.0097	0.013	0.0094	0.0082	0.0044
19	rs166018	19872093	0.91	0.106429816649543	0.95	0.0861393601425535	0.419131449598984	0.257258421026637	0.0039	0.005	0.0257	0.163	0.0108	0.1641	0.2051	0.0162	0.0035	0.0086	0.0099	0.0089	0.0054	0.0097	0.0153	0.0999	0.1503	0.0037	0.0036	0.0133	0.0244	0.0096	0.0129	0.0094	0.008	0.0045
19	rs61483134	19875009	0.92	0.0900864543555373	0.95	0.0861393601425535	0.419015774005494	0.300618221720003	0.0043	0.0052	0.0251	0.1627	0.0107	0.1637	0.2059	0.0164	0.0035	0.0086	0.0098	0.0088	0.0054	0.0096	0.0153	0.0999	0.1498	0.0038	0.0037	0.0134	0.0244	0.0097	0.0128	0.0095	0.0078	0.0048
19	rs117336549	19885616	0.95	0.0523777185899542	0.95	0.0861393601425535	0.535686857176077	0.292088675716606	0.0044	0.006	0.0235	0.163	0.01	0.1611	0.2089	0.0174	0.0028	0.0092	0.0096	0.0085	0.0048	0.0097	0.016	0.0973	0.1491	0.0036	0.004	0.0142	0.0258	0.0104	0.0123	0.0105	0.0084	0.0044
19	rs1560189	19887108	0.95	0.0523777185899542	0.95	0.0861393601425535	0.538688473403159	0.293150806912992	0.0044	0.006	0.0234	0.163	0.01	0.1611	0.2089	0.0174	0.0028	0.0092	0.0096	0.0085	0.0048	0.0096	0.016	0.0973	0.1491	0.0036	0.004	0.0142	0.0259	0.0104	0.0123	0.0106	0.0084	0.0044
19	rs117586716	19887827	0.95	0.0523777185899542	0.95	0.0861393601425535	0.539342048579166	0.293032734685178	0.0044	0.006	0.0234	0.163	0.01	0.1611	0.2089	0.0174	0.0028	0.0092	0.0096	0.0085	0.0048	0.0097	0.016	0.0973	0.1491	0.0036	0.004	0.0142	0.0259	0.0104	0.0123	0.0106	0.0084	0.0044
19	rs248933	19899564	0.95	0.0523777185899542	0.95	0.0861393601425535	0.561919038846634	0.312225154572281	0.0044	0.006	0.0234	0.163	0.01	0.161	0.2093	0.0175	0.0028	0.0093	0.0096	0.0085	0.0048	0.0097	0.016	0.0973	0.149	0.0036	0.004	0.0142	0.0259	0.0101	0.0123	0.0106	0.0084	0.0044
19	rs16996376	19906131	0.95	0.0523777185899542	0.95	0.0861393601425535	0.553484341863333	0.305627763977358	0.0044	0.0061	0.0234	0.1633	0.01	0.1612	0.2095	0.0174	0.0028	0.0093	0.0095	0.0085	0.0049	0.0094	0.0158	0.0973	0.1489	0.0035	0.0041	0.0142	0.0258	0.0102	0.0123	0.0106	0.0084	0.0044
19	rs35018071	19914095	0.95	0.0523777185899542	0.95	0.0861393601425535	0.54952030239247	0.308981186909106	0.0045	0.0061	0.0234	0.1636	0.0099	0.1614	0.2096	0.0173	0.0027	0.0093	0.0095	0.0085	0.0049	0.0093	0.0157	0.0974	0.1489	0.0035	0.0041	0.0141	0.0258	0.0102	0.0122	0.0106	0.0084	0.0044
19	rs4808993	19920967	0.95	0.0523777185899542	0.94	0.100733208212114	0.563920221298952	0.299072695081142	0.0045	0.0061	0.0235	0.1638	0.0099	0.1616	0.2099	0.0171	0.0027	0.0094	0.0095	0.0086	0.005	0.0093	0.0157	0.0973	0.1485	0.0035	0.004	0.0141	0.0257	0.0102	0.0122	0.0106	0.0083	0.0043
19	rs4808998	19939387	0.95	0.0523777185899542	0.94	0.100733208212114	0.610028837291927	0.293268893540152	0.0045	0.0061	0.0237	0.1638	0.01	0.1617	0.2101	0.0169	0.0026	0.0094	0.0094	0.0086	0.0051	0.0093	0.0159	0.0971	0.1484	0.0035	0.004	0.0141	0.0255	0.0101	0.0121	0.0107	0.008	0.0044
19	rs74181160	19942173	0.95	0.0523777185899542	0.94	0.100733208212114	0.590987873069657	0.290674320126259	0.0045	0.0061	0.0237	0.1637	0.01	0.1617	0.2101	0.0169	0.0026	0.0096	0.0094	0.0086	0.0052	0.0093	0.0158	0.0971	0.1482	0.0035	0.004	0.0141	0.0255	0.0101	0.0121	0.0107	0.0081	0.0043
19	rs1469702	19970787	0.95	0.0523777185899542	0.94	0.100733208212114	0.526665069780857	0.36746393293686	0.0045	0.0062	0.0237	0.1651	0.0095	0.1609	0.2118	0.0163	0.0026	0.0111	0.0095	0.0085	0.0063	0.0091	0.0147	0.0975	0.1459	0.0036	0.0035	0.014	0.0251	0.0104	0.0128	0.0107	0.0078	0.0043
19	rs58205702	19971156	0.95	0.0523777185899542	0.94	0.100733208212114	0.528735584274529	0.396410088724221	0.0046	0.0062	0.0237	0.1652	0.0094	0.1607	0.2122	0.0163	0.0026	0.0111	0.0095	0.0085	0.0063	0.009	0.0145	0.0976	0.1461	0.0036	0.0035	0.0139	0.0251	0.0101	0.0128	0.0107	0.0078	0.0043
19	rs142610544	19971872	0.95	0.0523777185899542	0.94	0.100733208212114	0.530485581402004	0.396538947424643	0.0046	0.0062	0.0237	0.1652	0.0094	0.1606	0.2124	0.0163	0.0026	0.0112	0.0094	0.0085	0.0063	0.009	0.0145	0.0976	0.1461	0.0036	0.0035	0.0139	0.0251	0.0101	0.0128	0.0106	0.0078	0.0043
19	rs2304169	19976701	0.95	0.0523777185899542	0.94	0.100733208212114	0.545043949690395	0.402608285225537	0.0045	0.0062	0.0238	0.1651	0.0093	0.1604	0.2128	0.0163	0.0026	0.0113	0.0094	0.0085	0.0064	0.0089	0.0145	0.0978	0.1461	0.0036	0.0035	0.0137	0.0251	0.0101	0.0128	0.0106	0.0077	0.0044
19	rs117096219	19997384	0.95	0.0523777185899542	0.93	0.117127898734063	0.496449928659993	0.371886772123431	0.0045	0.0061	0.0237	0.1651	0.0093	0.1605	0.2133	0.0162	0.0026	0.0113	0.0093	0.0084	0.0064	0.0088	0.0144	0.0983	0.1458	0.0035	0.0034	0.0136	0.025	0.0102	0.0128	0.0105	0.0077	0.0043
19	rs117651603	19997748	0.95	0.0523777185899542	0.93	0.117127898734063	0.505348683868474	0.366707233927898	0.0045	0.0061	0.0237	0.1651	0.0091	0.1606	0.2133	0.0162	0.0026	0.0113	0.0093	0.0084	0.0064	0.0088	0.0144	0.0984	0.1458	0.0035	0.0034	0.0136	0.025	0.0102	0.0128	0.0105	0.0077	0.0043
19	rs75543118	20002439	0.96	0.0430660126656495	0.93	0.117127898734063	0.50484175917734	0.373786831923414	0.0045	0.0061	0.0237	0.165	0.0091	0.1606	0.2135	0.0162	0.0026	0.0113	0.0093	0.0084	0.0064	0.0088	0.0144	0.0984	0.1456	0.0035	0.0034	0.0137	0.0251	0.0102	0.0128	0.0105	0.0077	0.0043
19	rs77506572	20011986	0.96	0.0430660126656495	0.93	0.117127898734063	0.482655495264259	0.34743829781833	0.0045	0.0061	0.0237	0.1651	0.0091	0.1609	0.2136	0.0162	0.0026	0.0113	0.0093	0.0084	0.0064	0.0088	0.0144	0.0984	0.1456	0.0034	0.0034	0.0136	0.025	0.0102	0.0128	0.0105	0.0077	0.0042
19	rs2335367	20023866	0.96	0.0430660126656495	0.93	0.117127898734063	0.465022642346721	0.352040677913651	0.0044	0.0061	0.0236	0.1651	0.0091	0.1613	0.2138	0.0162	0.0026	0.0113	0.0093	0.0083	0.0063	0.0088	0.0145	0.0985	0.1457	0.0032	0.0033	0.0136	0.025	0.0103	0.0128	0.0105	0.0076	0.0041
19	rs10411195	20036176	0.96	0.0430660126656495	0.93	0.117127898734063	0.450163590523899	0.341987954409437	0.0044	0.0061	0.0236	0.1652	0.0091	0.1617	0.2139	0.0161	0.0026	0.0114	0.0093	0.0083	0.0063	0.0088	0.0145	0.0985	0.1457	0.003	0.0032	0.0136	0.025	0.0103	0.0128	0.0104	0.0076	0.0039
19	rs1048421	20046147	0.96	0.0430660126656495	0.93	0.117127898734063	0.438967606009486	0.341617247067015	0.0044	0.006	0.0235	0.1652	0.0091	0.162	0.2141	0.0161	0.0026	0.0114	0.0092	0.0082	0.0062	0.0088	0.0145	0.0987	0.1457	0.0029	0.0032	0.0136	0.0249	0.0104	0.0128	0.0104	0.0075	0.0039
19	rs34485662	20055464	0.96	0.0430660126656495	0.93	0.117127898734063	0.418379842639732	0.337916585079668	0.0044	0.006	0.0236	0.1652	0.0091	0.1622	0.2141	0.0161	0.0025	0.0115	0.0093	0.0083	0.0061	0.0088	0.0144	0.0988	0.1457	0.0027	0.0031	0.0136	0.0249	0.0104	0.0129	0.0105	0.0076	0.0037
19	rs118091122	20060363	0.96	0.0430660126656495	0.93	0.117127898734063	0.395695661062557	0.319469837439548	0.0044	0.0059	0.0238	0.1651	0.0091	0.1624	0.2142	0.0161	0.0025	0.0117	0.0093	0.0083	0.006	0.0088	0.0144	0.0988	0.1456	0.0026	0.003	0.0137	0.0249	0.0104	0.013	0.0105	0.0076	0.0036
19	rs28524772	20061262	0.96	0.0430660126656495	0.93	0.117127898734063	0.394011534068476	0.317291270484632	0.0044	0.0059	0.0238	0.165	0.0091	0.1624	0.2142	0.0161	0.0025	0.0117	0.0093	0.0083	0.0059	0.0087	0.0144	0.0988	0.1456	0.0026	0.003	0.0137	0.0249	0.0104	0.013	0.0105	0.0076	0.0036
19	rs1968163	20071761	0.96	0.0430660126656495	0.93	0.117127898734063	0.381551424296362	0.315599880819916	0.0044	0.0059	0.024	0.1649	0.0091	0.1627	0.2142	0.0161	0.0024	0.0118	0.0093	0.0083	0.0058	0.0087	0.0144	0.0989	0.1455	0.0024	0.0029	0.0137	0.0249	0.0104	0.0131	0.0106	0.0077	0.0034
19	rs12610966	20073398	0.96	0.0430660126656495	0.93	0.117127898734063	0.377918836979138	0.310541838394933	0.0044	0.0059	0.024	0.1649	0.0091	0.1627	0.2141	0.016	0.0024	0.0119	0.0093	0.0083	0.0058	0.0088	0.0144	0.0989	0.1455	0.0024	0.0028	0.0137	0.0249	0.0104	0.0131	0.0106	0.0077	0.0034
19	rs73010603	20074284	0.96	0.0430660126656495	0.93	0.117127898734063	0.372557596261485	0.300975221670463	0.0044	0.0059	0.024	0.1649	0.0091	0.1627	0.2141	0.016	0.0024	0.0119	0.0093	0.0083	0.0058	0.0088	0.0143	0.0989	0.1456	0.0024	0.0028	0.0137	0.025	0.0104	0.0131	0.0106	0.0077	0.0034
19	rs116881950	20083710	0.96	0.0430660126656495	0.93	0.117127898734063	0.330619881983191	0.264320271843822	0.0043	0.0057	0.0242	0.165	0.0091	0.1628	0.2141	0.016	0.0023	0.0119	0.0093	0.0083	0.0057	0.0088	0.0143	0.0992	0.1459	0.0021	0.0026	0.0138	0.025	0.0104	0.0129	0.0106	0.0077	0.0033
19	rs10407927	20084581	0.96	0.0430660126656495	0.92	0.135444945858012	0.329851566296133	0.269713202955679	0.0043	0.0057	0.0242	0.165	0.0091	0.1629	0.2141	0.016	0.0023	0.0119	0.0093	0.0083	0.0057	0.0088	0.0143	0.0992	0.1459	0.0021	0.0026	0.0138	0.0251	0.0104	0.0129	0.0106	0.0077	0.0033
19	rs6511063	20089412	0.96	0.0430660126656495	0.92	0.135444945858012	0.31688298271641	0.249694989085601	0.0043	0.0058	0.0242	0.165	0.0091	0.1628	0.2142	0.016	0.0023	0.0119	0.0092	0.0083	0.0057	0.0088	0.0143	0.0994	0.146	0.0021	0.0026	0.0137	0.0251	0.0104	0.0128	0.0106	0.0077	0.0032
19	rs11879046	20102753	0.96	0.0430660126656495	0.92	0.135444945858012	0.29799108959372	0.231597408969271	0.0043	0.0058	0.0242	0.1649	0.0091	0.1626	0.2142	0.0161	0.0023	0.0119	0.009	0.0084	0.0057	0.0088	0.0142	0.0996	0.146	0.0021	0.0025	0.0137	0.0252	0.0104	0.0125	0.0106	0.0078	0.0032
19	rs1035064	20108539	0.96	0.0430660126656495	0.92	0.135444945858012	0.286466421706209	0.226896709366062	0.0043	0.0059	0.0243	0.1648	0.0091	0.1624	0.2143	0.0162	0.0023	0.0119	0.0088	0.0085	0.0057	0.0089	0.0142	0.1	0.1461	0.0021	0.0024	0.0136	0.0253	0.0105	0.0123	0.0106	0.0078	0.0032
19	rs386976	20111134	0.96	0.0430660126656495	0.92	0.135444945858012	0.272078659578787	0.2267877633198	0.0043	0.0059	0.0243	0.1646	0.0091	0.1624	0.2144	0.0161	0.0023	0.0119	0.0087	0.0087	0.0057	0.0088	0.0142	0.1002	0.1461	0.0021	0.0024	0.0137	0.0252	0.0104	0.0123	0.0106	0.0078	0.0032
19	rs73010677	20112840	0.96	0.0430660126656495	0.92	0.135444945858012	0.267340896928327	0.216301608967598	0.0043	0.0059	0.0243	0.1641	0.009	0.1623	0.2147	0.0161	0.0022	0.0119	0.0087	0.0087	0.0057	0.0088	0.0142	0.1005	0.146	0.0021	0.0024	0.0137	0.0252	0.0105	0.0122	0.0107	0.0077	0.0031
19	rs17679334	20116963	0.96	0.0430660126656495	0.92	0.135444945858012	0.255850114591153	0.211173207027772	0.0043	0.0059	0.0243	0.1633	0.009	0.1621	0.2151	0.016	0.0022	0.0119	0.0087	0.0088	0.0057	0.0088	0.0142	0.1011	0.1459	0.0021	0.0023	0.0138	0.0253	0.0107	0.0122	0.0107	0.0077	0.0031
19	rs2075090	20117685	0.96	0.0430660126656495	0.92	0.135444945858012	0.255224749386467	0.216087116348396	0.0043	0.0059	0.0243	0.1633	0.009	0.1621	0.2151	0.016	0.0022	0.0119	0.0087	0.0088	0.0057	0.0088	0.0142	0.1011	0.1459	0.0021	0.0023	0.0138	0.0253	0.0107	0.0122	0.0107	0.0077	0.0031
19	rs7255165	20133846	0.96	0.0430660126656495	0.92	0.135444945858012	0.183895888743635	0.202297304811855	0.0043	0.0057	0.0239	0.1631	0.009	0.1613	0.2152	0.0158	0.0022	0.0118	0.0086	0.009	0.0061	0.0088	0.0143	0.1021	0.1462	0.0021	0.0023	0.0138	0.0253	0.0106	0.012	0.0109	0.0077	0.0031
19	rs10420011	20140614	0.96	0.0430660126656495	0.92	0.135444945858012	0.185497067690653	0.17997078875918	0.0043	0.0056	0.0239	0.1631	0.0091	0.1609	0.2152	0.0158	0.0021	0.0118	0.0086	0.0091	0.0062	0.0089	0.0144	0.1024	0.1461	0.0021	0.0022	0.0138	0.0253	0.0105	0.0119	0.0109	0.0076	0.003
19	rs10409629	20143022	0.96	0.0430660126656495	0.92	0.135444945858012	0.19362267970822	0.18188991549038	0.0043	0.0056	0.024	0.1636	0.0091	0.1609	0.2149	0.0158	0.0021	0.0118	0.0086	0.0091	0.0063	0.0089	0.0144	0.1021	0.1462	0.0021	0.0022	0.0138	0.0253	0.0105	0.0119	0.011	0.0076	0.0029
19	rs2110125	20144768	0.96	0.0430660126656495	0.92	0.135444945858012	0.193775744255508	0.18300418311591	0.0043	0.0056	0.024	0.1636	0.0091	0.1609	0.2149	0.0158	0.0021	0.0118	0.0086	0.0092	0.0063	0.0089	0.0144	0.1021	0.1462	0.0021	0.0022	0.0138	0.0253	0.0105	0.0119	0.011	0.0076	0.0029
19	rs148785445	20156008	0.96	0.0430660126656495	0.92	0.135444945858012	0.199409845815126	0.16624526045563	0.0042	0.0056	0.0242	0.1637	0.0091	0.1605	0.2147	0.0159	0.0021	0.0118	0.0086	0.0092	0.0064	0.009	0.0144	0.1021	0.1465	0.0021	0.0022	0.0141	0.0254	0.0104	0.0119	0.011	0.0076	0.0028
19	rs7255381	20161719	0.96	0.0430660126656495	0.92	0.135444945858012	0.270878473631545	0.177255701343504	0.0042	0.0059	0.0243	0.1637	0.0091	0.1604	0.2147	0.0159	0.0021	0.0118	0.0086	0.0091	0.0062	0.009	0.0145	0.1022	0.1467	0.0021	0.0022	0.0142	0.0254	0.0104	0.0119	0.0108	0.0072	0.0027
19	rs2159922	20170214	0.96	0.0430660126656495	0.92	0.135444945858012	0.247390441555522	0.191177626640573	0.0042	0.0057	0.0238	0.1644	0.0091	0.1602	0.2156	0.0158	0.0021	0.0116	0.0085	0.0088	0.0061	0.0089	0.0144	0.1024	0.1469	0.0022	0.0022	0.0142	0.0254	0.0104	0.0117	0.0107	0.0072	0.0027
19	rs11085295	20170912	0.96	0.0430660126656495	0.92	0.135444945858012	0.247083359264	0.190457601211917	0.0042	0.0057	0.0238	0.1644	0.0091	0.1602	0.2156	0.0159	0.0021	0.0116	0.0085	0.0088	0.0061	0.0089	0.0144	0.1023	0.1469	0.0022	0.0022	0.0142	0.0256	0.0104	0.0117	0.0107	0.0072	0.0027
19	rs56192499	20171270	0.96	0.0430660126656495	0.92	0.135444945858012	0.248005234083979	0.187280047839955	0.0042	0.0057	0.0238	0.1643	0.0091	0.1602	0.2156	0.0159	0.002	0.0116	0.0085	0.0088	0.0061	0.0089	0.0144	0.1022	0.1469	0.0022	0.0022	0.0142	0.0257	0.0104	0.0117	0.0107	0.0071	0.0027
19	rs8099841	20171692	0.96	0.0430660126656495	0.92	0.135444945858012	0.249017067670767	0.189635846206003	0.0042	0.0057	0.0238	0.1642	0.0091	0.1602	0.2157	0.0159	0.002	0.0116	0.0085	0.0088	0.0061	0.0089	0.0144	0.102	0.1468	0.0022	0.0022	0.0143	0.0258	0.0104	0.0117	0.0107	0.0071	0.0027
19	rs118110416	20179430	0.96	0.0430660126656495	0.92	0.135444945858012	0.26287493594595	0.160106858438354	0.0042	0.0058	0.0238	0.1641	0.0092	0.1601	0.2154	0.0159	0.002	0.0116	0.0084	0.0089	0.0061	0.0089	0.0146	0.1023	0.1467	0.0022	0.0022	0.0143	0.026	0.0105	0.0114	0.0107	0.0071	0.0027
19	rs10424553	20183832	0.96	0.0430660126656495	0.92	0.135444945858012	0.249281395764224	0.166343349520279	0.0042	0.0058	0.0238	0.1641	0.0092	0.16	0.2152	0.016	0.002	0.0116	0.0084	0.009	0.0061	0.0089	0.0147	0.1025	0.1466	0.0022	0.0022	0.0144	0.0261	0.0105	0.0113	0.0107	0.007	0.0027
19	rs76593070	20208036	0.96	0.0430660126656495	0.92	0.135444945858012	0.231150259701851	0.15300179864157	0.0042	0.0058	0.0239	0.1632	0.0091	0.1601	0.215	0.0159	0.002	0.0115	0.0084	0.0089	0.0058	0.0089	0.0149	0.1034	0.1463	0.0023	0.0022	0.0145	0.0265	0.0106	0.0113	0.0108	0.007	0.0026
19	rs74965116	20213130	0.96	0.0430660126656495	0.92	0.135444945858012	0.235185245173229	0.145919219953909	0.0042	0.0058	0.0239	0.1628	0.0091	0.1601	0.215	0.0159	0.002	0.0114	0.0084	0.0088	0.0057	0.0089	0.015	0.104	0.1462	0.0023	0.0022	0.0145	0.0267	0.0107	0.0113	0.0108	0.0067	0.0026
19	rs1725925	20217944	0.96	0.0430660126656495	0.92	0.135444945858012	0.238097199171256	0.131041660402904	0.0042	0.0058	0.0239	0.1629	0.0091	0.1603	0.2149	0.0159	0.002	0.0114	0.0084	0.0089	0.0056	0.0088	0.015	0.1039	0.1458	0.0023	0.0022	0.0145	0.0268	0.0107	0.0113	0.0108	0.0067	0.0026
19	rs116954357	20223681	0.99	0.0227998706611418	0.91	0.155803491158275	0.111561875756422	0.137673284872063	0.0045	0.0054	0.0233	0.162	0.0085	0.161	0.213	0.0161	0.0019	0.01	0.0081	0.0096	0.0048	0.009	0.0146	0.1067	0.1459	0.0027	0.0022	0.0142	0.0284	0.0105	0.0115	0.0109	0.0073	0.0024
19	rs2018923	20233791	1	0.0181319503600048	0.91	0.155803491158275	0.0797603861920772	0.147608008188016	0.0046	0.0052	0.023	0.1615	0.0082	0.1615	0.2119	0.0162	0.0018	0.0093	0.0079	0.0099	0.0044	0.0092	0.0146	0.1081	0.1457	0.0029	0.0023	0.0141	0.0293	0.0104	0.0116	0.011	0.0077	0.0023
19	rs1725951	20247808	1	0.0181319503600048	0.91	0.155803491158275	0.0841195340613079	0.15433717567609	0.0047	0.0052	0.023	0.1617	0.0082	0.1616	0.2111	0.0164	0.0018	0.0094	0.0079	0.01	0.0044	0.0093	0.0146	0.1078	0.1455	0.0029	0.0023	0.0141	0.0295	0.0104	0.0116	0.011	0.0078	0.0023
19	rs2436456	20255084	1	0.0181319503600048	0.91	0.155803491158275	0.0816945622296276	0.154623866827518	0.0047	0.0052	0.0231	0.1616	0.0083	0.161	0.2114	0.0166	0.0019	0.0093	0.0079	0.0101	0.0044	0.0093	0.0147	0.1073	0.1457	0.0029	0.0023	0.014	0.0296	0.0105	0.0118	0.0111	0.0078	0.0023
19	rs1618941	20262323	1	0.0181319503600048	0.9	0.178319663885856	0.0651479400555332	0.148737755876929	0.0047	0.0051	0.0231	0.1619	0.0082	0.1611	0.2114	0.0165	0.0019	0.0093	0.0078	0.0101	0.0043	0.0092	0.0147	0.1072	0.1457	0.0029	0.0022	0.0141	0.0298	0.0104	0.0116	0.0112	0.0078	0.0024
19	rs72998623	20265029	1	0.0181319503600048	0.9	0.178319663885856	0.0651088091033886	0.147702035241836	0.0047	0.005	0.023	0.1619	0.0082	0.1611	0.2115	0.0165	0.0019	0.0093	0.0078	0.0101	0.0043	0.0092	0.0147	0.1072	0.1457	0.0029	0.0022	0.0141	0.0298	0.0104	0.0116	0.0112	0.0078	0.0024
19	rs78775774	20289532	1	0.0181319503600048	0.9	0.178319663885856	0.0606365057528239	0.145170903389879	0.0047	0.005	0.023	0.1622	0.0082	0.1611	0.2116	0.0165	0.002	0.0092	0.0077	0.0102	0.0043	0.0092	0.0147	0.1072	0.1456	0.0029	0.0022	0.0141	0.0299	0.0104	0.0115	0.0112	0.0079	0.0024
19	rs118170821	20290117	1	0.0181319503600048	0.9	0.178319663885856	0.0603755613601403	0.144890643703438	0.0047	0.0049	0.023	0.1622	0.0082	0.1611	0.2116	0.0165	0.002	0.0092	0.0077	0.0102	0.0043	0.0092	0.0147	0.1072	0.1456	0.0029	0.0022	0.0141	0.0299	0.0104	0.0115	0.0112	0.0079	0.0024
19	rs836896	20291263	1	0.0181319503600048	0.9	0.178319663885856	0.0597079766107545	0.145825604307514	0.0047	0.0049	0.023	0.1622	0.0082	0.1611	0.2116	0.0165	0.002	0.0092	0.0077	0.0102	0.0043	0.0092	0.0147	0.1072	0.1456	0.0029	0.0022	0.0141	0.0299	0.0104	0.0115	0.0112	0.0079	0.0024
19	rs11879266	20303526	1	0.0181319503600048	0.9	0.178319663885856	0.0638068291170235	0.146856569611535	0.0047	0.0049	0.023	0.1622	0.0082	0.1611	0.2116	0.0165	0.002	0.0092	0.0077	0.0102	0.0043	0.0092	0.0147	0.1072	0.1456	0.0029	0.0022	0.0141	0.0299	0.0104	0.0115	0.0112	0.0078	0.0024
19	rs78816394	20351541	1.01	0.0142914875909092	0.9	0.178319663885856	0.0607672572123934	0.15798257461064	0.0047	0.0049	0.0229	0.1622	0.0082	0.1608	0.2115	0.0166	0.0021	0.009	0.0078	0.0101	0.0043	0.0094	0.0144	0.1073	0.1462	0.0028	0.0021	0.014	0.03	0.0102	0.0115	0.0111	0.008	0.0025
19	rs77216541	20358297	1.01	0.0142914875909092	0.9	0.178319663885856	0.0593576197494994	0.15894691087472	0.0047	0.0049	0.0229	0.1621	0.0082	0.1608	0.2114	0.0166	0.0021	0.009	0.0079	0.0101	0.0043	0.0094	0.0144	0.1073	0.1463	0.0028	0.0021	0.014	0.03	0.0102	0.0115	0.0111	0.008	0.0025
19	rs111453104	20369304	1.01	0.0142914875909092	0.9	0.178319663885856	0.0575000508079335	0.16136683400676	0.0047	0.0049	0.0228	0.1621	0.0082	0.1607	0.2114	0.0166	0.0021	0.009	0.0079	0.0101	0.0043	0.0094	0.0143	0.1073	0.1463	0.0028	0.0021	0.014	0.03	0.0101	0.0115	0.0111	0.008	0.0025
19	rs11673187	20389273	1.01	0.0142914875909092	0.9	0.178319663885856	0.0578973888457718	0.167522000082148	0.0047	0.0048	0.0228	0.1621	0.0083	0.1607	0.2113	0.0166	0.0022	0.009	0.0079	0.0101	0.0043	0.0095	0.0142	0.1074	0.1465	0.0028	0.0021	0.014	0.03	0.0101	0.0116	0.0111	0.008	0.0025
19	rs11085307	20397555	1.01	0.0142914875909092	0.9	0.178319663885856	0.0551365614193525	0.17196779159252	0.0047	0.0048	0.0228	0.1621	0.0083	0.1606	0.2113	0.0167	0.0022	0.009	0.0079	0.0101	0.0042	0.0095	0.0142	0.1074	0.1465	0.0028	0.0021	0.014	0.03	0.01	0.0116	0.0111	0.0081	0.0025
19	rs8105491	20403988	1.01	0.0142914875909092	0.9	0.178319663885856	0.0595971899900357	0.170580301813617	0.0047	0.0049	0.0229	0.1621	0.0083	0.1602	0.2113	0.0167	0.0022	0.009	0.0079	0.0101	0.0044	0.0095	0.0142	0.1074	0.1462	0.0028	0.0022	0.014	0.03	0.0101	0.0116	0.0113	0.0081	0.0025
19	rs11882428	20418837	1.01	0.0142914875909092	0.9	0.178319663885856	0.0559111551893265	0.181384203457618	0.0048	0.0046	0.0228	0.1622	0.0084	0.1602	0.2108	0.0168	0.0022	0.009	0.0079	0.0101	0.0044	0.0096	0.0144	0.1074	0.1462	0.0029	0.0023	0.0139	0.0301	0.0101	0.0116	0.0112	0.0081	0.0025
19	rs111666872	20422435	1.01	0.0142914875909092	0.9	0.178319663885856	0.0751188348796026	0.203032100180792	0.0048	0.0046	0.0228	0.1621	0.0085	0.1599	0.2106	0.0169	0.0022	0.0091	0.008	0.01	0.0044	0.0098	0.0144	0.1075	0.1459	0.0029	0.0024	0.0139	0.0302	0.01	0.0117	0.0112	0.0083	0.0025
19	rs7250468	20424851	1.01	0.0142914875909092	0.9	0.178319663885856	0.0829242579871079	0.217697515792572	0.0048	0.0046	0.0228	0.162	0.0085	0.1597	0.2105	0.0169	0.0022	0.0091	0.008	0.0099	0.0044	0.0099	0.0143	0.1076	0.1456	0.003	0.0024	0.014	0.0302	0.0099	0.0118	0.0113	0.0084	0.0025
19	rs55700403	20426066	1.01	0.0142914875909092	0.9	0.178319663885856	0.0821486344811393	0.217052884243873	0.0048	0.0046	0.0228	0.162	0.0085	0.1596	0.2104	0.017	0.0022	0.0091	0.008	0.0099	0.0044	0.0099	0.0143	0.1076	0.1456	0.003	0.0025	0.014	0.0302	0.0099	0.0118	0.0113	0.0084	0.0025
19	rs118071135	20431314	1.01	0.0142914875909092	0.9	0.178319663885856	0.0878185620881892	0.212984867336905	0.0048	0.0046	0.0228	0.1619	0.0086	0.1594	0.2103	0.017	0.0021	0.0092	0.008	0.0098	0.0044	0.0101	0.0143	0.1077	0.1453	0.003	0.0025	0.014	0.0303	0.0099	0.0118	0.0113	0.0086	0.0025
19	rs6511095	20431814	1.01	0.0142914875909092	0.9	0.178319663885856	0.0834056502639493	0.209578943971884	0.0048	0.0047	0.0228	0.1619	0.0086	0.1593	0.2103	0.0171	0.0021	0.0092	0.0081	0.0098	0.0044	0.0101	0.0143	0.1077	0.1453	0.003	0.0025	0.014	0.0303	0.0099	0.0119	0.0113	0.0086	0.0025
19	rs75795162	20437339	1.01	0.0142914875909092	0.9	0.178319663885856	0.104588700607576	0.224286708853328	0.0048	0.0047	0.0228	0.1615	0.0086	0.1591	0.2104	0.0172	0.0021	0.0094	0.0081	0.0096	0.0044	0.0103	0.0144	0.1079	0.1447	0.0031	0.0025	0.014	0.0305	0.0099	0.0119	0.0113	0.0086	0.0025
19	rs1962457	20447879	1.01	0.0142914875909092	0.9	0.178319663885856	0.111203838246846	0.228423737141454	0.0049	0.0047	0.0227	0.1613	0.0086	0.159	0.2104	0.0172	0.0022	0.0094	0.0081	0.0096	0.0045	0.0104	0.0144	0.108	0.1444	0.0032	0.0025	0.0139	0.0306	0.01	0.0119	0.0113	0.0086	0.0025
19	rs7252357	20456636	1.02	0.0111619243707362	0.9	0.178319663885856	0.14864626358211	0.260667970731158	0.005	0.0047	0.0227	0.1601	0.0087	0.1591	0.2098	0.0173	0.0022	0.0095	0.0081	0.0096	0.0044	0.0108	0.0147	0.1084	0.1435	0.0032	0.0026	0.0141	0.0313	0.0097	0.0121	0.0114	0.0088	0.0026
19	rs77593376	20471382	1.03	0.00863662774704095	0.89	0.20310604818777	0.240466942707285	0.308741294732316	0.0051	0.0048	0.0225	0.1597	0.0086	0.1596	0.2096	0.0174	0.0022	0.0094	0.0081	0.0095	0.0045	0.011	0.0148	0.1081	0.1424	0.0034	0.0026	0.0141	0.0314	0.0099	0.0122	0.0115	0.0087	0.0027
19	rs4809039	20473395	1.04	0.00661933856280655	0.89	0.20310604818777	0.325159639263023	0.339765456616193	0.0053	0.0048	0.0223	0.1589	0.0086	0.1605	0.2093	0.0176	0.0023	0.0093	0.0081	0.0096	0.0047	0.0114	0.015	0.1076	0.1405	0.0037	0.0027	0.0141	0.0318	0.0104	0.0123	0.0117	0.0088	0.0028
19	rs7250806	20473890	1.04	0.00661933856280655	0.89	0.20310604818777	0.318489151631711	0.350795078060429	0.0053	0.0048	0.0223	0.1589	0.0084	0.1604	0.2095	0.0176	0.0023	0.0093	0.0081	0.0096	0.0047	0.0114	0.0148	0.1076	0.1402	0.0037	0.0027	0.0141	0.0318	0.0105	0.0123	0.0118	0.0088	0.0028
19	rs11667909	20474400	1.04	0.00661933856280655	0.89	0.20310604818777	0.319344163406084	0.359916887784937	0.0054	0.0048	0.0224	0.1588	0.0084	0.1604	0.2093	0.0176	0.0023	0.0094	0.0082	0.0096	0.0046	0.0115	0.0148	0.1077	0.14	0.0038	0.0027	0.0141	0.0318	0.0105	0.0124	0.0118	0.0089	0.0028
19	rs7254480	20475058	1.04	0.00661933856280655	0.88	0.230271256315472	0.326991428862942	0.36167388691538	0.0055	0.0048	0.0224	0.1587	0.0084	0.1602	0.2088	0.0177	0.0024	0.0094	0.0083	0.0097	0.0047	0.0116	0.0147	0.1078	0.1396	0.0038	0.0027	0.0141	0.0319	0.0105	0.0124	0.012	0.0092	0.0029
19	rs11085328	20476403	1.05	0.00502434087544191	0.88	0.230271256315472	0.380173367565769	0.380776902725639	0.0057	0.0049	0.0224	0.1582	0.0082	0.1601	0.2081	0.0177	0.0024	0.0096	0.0085	0.0099	0.0044	0.0118	0.0144	0.108	0.1389	0.004	0.0028	0.0143	0.0321	0.0107	0.0127	0.0121	0.0092	0.0029
19	rs34367213	20477792	1.06	0.00377636089595226	0.88	0.230271256315472	0.401675214062812	0.35803709323957	0.0057	0.0049	0.0221	0.1577	0.0083	0.1602	0.2078	0.0178	0.0024	0.0097	0.0086	0.01	0.0043	0.0118	0.0149	0.1079	0.1384	0.0041	0.0028	0.0143	0.0322	0.0108	0.0129	0.0121	0.0093	0.0029
19	rs11085331	20477828	1.06	0.00377636089595226	0.88	0.230271256315472	0.403205513841808	0.359791480993366	0.0057	0.0049	0.0221	0.1577	0.0083	0.1602	0.2078	0.0178	0.0024	0.0097	0.0086	0.01	0.0043	0.0118	0.0149	0.1079	0.1384	0.0041	0.0028	0.0143	0.0322	0.0108	0.0129	0.0121	0.0093	0.0029
19	rs78327567	20478740	1.06	0.00377636089595226	0.88	0.230271256315472	0.462833406710549	0.399118543178129	0.0057	0.0049	0.0219	0.1576	0.0083	0.1605	0.2074	0.0178	0.0024	0.0098	0.0087	0.01	0.0043	0.0118	0.0149	0.1079	0.1381	0.0041	0.0028	0.0143	0.0322	0.0109	0.013	0.0122	0.0093	0.003
19	rs144984216	20479901	1.07	0.00281021963228862	0.88	0.230271256315472	0.613079005741673	0.50707962899475	0.0057	0.0048	0.0218	0.1574	0.0085	0.1601	0.2064	0.0178	0.0024	0.0099	0.0087	0.01	0.0042	0.012	0.0149	0.1081	0.1384	0.0041	0.0027	0.0143	0.0323	0.0111	0.013	0.0122	0.0095	0.0029
19	rs7259966	20484674	1.08	0.00207027589860488	0.88	0.230271256315472	0.493124669339981	0.597805725299287	0.0056	0.0047	0.0217	0.1562	0.0093	0.1583	0.2024	0.0179	0.0023	0.0104	0.0089	0.0102	0.004	0.0125	0.0151	0.1091	0.1394	0.0041	0.0026	0.0145	0.0328	0.012	0.0135	0.0123	0.0104	0.0029
19	rs6511098	20484866	1.08	0.00207027589860488	0.88	0.230271256315472	0.441456787161723	0.58494951809847	0.0056	0.0047	0.0217	0.1561	0.0093	0.1582	0.2022	0.0179	0.0023	0.0104	0.0089	0.0102	0.004	0.0126	0.0151	0.1091	0.1395	0.0041	0.0026	0.0145	0.0329	0.0121	0.0135	0.0124	0.0105	0.0029
19	rs77723393	20484975	1.08	0.00207027589860488	0.88	0.230271256315472	0.474690477025108	0.613897058123758	0.0056	0.0047	0.0217	0.1561	0.0093	0.1582	0.2022	0.0179	0.0023	0.0105	0.0089	0.0102	0.004	0.0126	0.0151	0.1092	0.1395	0.0041	0.0026	0.0145	0.0329	0.0121	0.0135	0.0123	0.0105	0.0029
19	rs11671905	20486908	1.09	0.00150970494756269	0.87	0.259919603286658	0.505792443066756	0.712769677005339	0.0055	0.0046	0.0212	0.1553	0.0097	0.1573	0.2017	0.0177	0.0022	0.0107	0.0091	0.0103	0.0039	0.0127	0.0146	0.1101	0.1407	0.0041	0.0026	0.0144	0.033	0.0124	0.0135	0.0123	0.0106	0.0028
19	rs8182505	20487930	1.09	0.00150970494756269	0.87	0.259919603286658	0.420057426966365	0.761451553095109	0.0055	0.0046	0.0212	0.1547	0.0098	0.1576	0.2015	0.0176	0.0022	0.0107	0.0092	0.0104	0.0039	0.0125	0.0146	0.1102	0.141	0.004	0.0025	0.0143	0.0329	0.0124	0.0139	0.0123	0.0106	0.0028
19	rs28826580	20494856	1.1	0.0010896622134029	0.87	0.259919603286658	0.447411324579633	0.807598945817635	0.0053	0.0046	0.0212	0.1546	0.0098	0.1578	0.2017	0.0175	0.0022	0.0107	0.0093	0.0104	0.0039	0.0126	0.0146	0.11	0.1409	0.0038	0.0025	0.0142	0.033	0.0124	0.0139	0.0122	0.0107	0.0027
19	rs4444453	20495521	1.1	0.0010896622134029	0.87	0.259919603286658	0.451482822382486	0.813426970307083	0.0053	0.0046	0.0212	0.1546	0.0098	0.1578	0.2017	0.0175	0.0022	0.0107	0.0093	0.0104	0.0039	0.0126	0.0146	0.11	0.1409	0.0038	0.0025	0.0142	0.033	0.0124	0.0139	0.0122	0.0107	0.0027
19	rs2336456	20499493	1.1	0.0010896622134029	0.87	0.259919603286658	0.452263259143175	0.816805127423927	0.0053	0.0046	0.0212	0.1546	0.0098	0.1577	0.2017	0.0175	0.0022	0.0107	0.0094	0.0104	0.0039	0.0126	0.0149	0.11	0.1408	0.0038	0.0025	0.0142	0.0328	0.0124	0.0139	0.0123	0.0107	0.0027
19	rs187344081	20500446	1.1	0.0010896622134029	0.87	0.259919603286658	0.468743681896515	0.840534032553155	0.0053	0.0046	0.0212	0.1546	0.0098	0.1577	0.2017	0.0174	0.0022	0.0106	0.0094	0.0104	0.0039	0.0126	0.0149	0.11	0.1408	0.0038	0.0025	0.0142	0.0328	0.0124	0.0139	0.0123	0.0107	0.0027
19	rs117757828	20623091	1.13	0.000384925789531722	0.87	0.259919603286658	0.317183814455492	0.628494060272128	0.0053	0.0043	0.0213	0.1524	0.0108	0.1569	0.2032	0.0163	0.0022	0.0105	0.0091	0.0112	0.0034	0.0112	0.0154	0.1105	0.1425	0.0036	0.0021	0.0147	0.0322	0.013	0.0139	0.0128	0.0108	0.0028
19	rs77532989	20685655	1.08	0.00207027589860488	0.87	0.259919603286658	0.31553109651294	0.277459056015846	0.0054	0.0036	0.0213	0.1469	0.0126	0.1551	0.2057	0.0144	0.0024	0.0102	0.0092	0.0131	0.0023	0.0102	0.0165	0.111	0.1451	0.0031	0.0012	0.0152	0.0309	0.0141	0.0144	0.0141	0.0119	0.0029
19	rs62105644	20715233	1.08	0.00207027589860488	0.87	0.259919603286658	0.292774996865274	0.261921657587252	0.0054	0.0036	0.0213	0.1468	0.0126	0.1551	0.2057	0.0144	0.0025	0.0102	0.0092	0.0131	0.0023	0.0102	0.0165	0.111	0.1451	0.0031	0.0012	0.0152	0.0309	0.0142	0.0144	0.0141	0.0119	0.0029
19	rs10854028	20722999	1.08	0.00207027589860488	0.87	0.259919603286658	0.193890587976143	0.21181203192158	0.0054	0.0036	0.0214	0.1469	0.0126	0.155	0.2059	0.0143	0.0025	0.0102	0.0092	0.0131	0.0023	0.0103	0.0165	0.111	0.1452	0.0031	0.0012	0.0152	0.0309	0.0142	0.0144	0.0141	0.0119	0.003
19	rs33930	20725868	1.08	0.00207027589860488	0.87	0.259919603286658	0.188572601757081	0.202192406842174	0.0054	0.0037	0.0213	0.1469	0.0126	0.155	0.2059	0.0143	0.0024	0.0102	0.0092	0.0131	0.0023	0.0103	0.0164	0.111	0.1452	0.0031	0.0012	0.0152	0.0309	0.0141	0.0144	0.0141	0.0119	0.003
19	rs7254995	20728777	1.08	0.00207027589860488	0.86	0.29215087580064	0.104244705538319	0.204188576914804	0.0051	0.0037	0.0213	0.1469	0.0126	0.1551	0.2059	0.0142	0.0024	0.0102	0.0091	0.0131	0.0023	0.0103	0.0164	0.111	0.1453	0.0031	0.0015	0.0152	0.0308	0.0142	0.0144	0.0141	0.0119	0.003
19	rs2562618	20740149	1.06	0.00377636089595226	0.86	0.29215087580064	0.0683487840003545	0.113420772579383	0.005	0.0038	0.0212	0.147	0.0124	0.1558	0.2059	0.0138	0.0024	0.01	0.0089	0.0135	0.0022	0.0102	0.0164	0.1111	0.1465	0.0034	0.0015	0.0151	0.0304	0.0142	0.0143	0.0137	0.0119	0.003
19	rs34642251	20743982	1.06	0.00377636089595226	0.86	0.29215087580064	0.073413756389803	0.102791874711138	0.005	0.0038	0.0212	0.1471	0.0125	0.1556	0.2058	0.0138	0.0024	0.01	0.009	0.0135	0.0022	0.0102	0.0168	0.1109	0.1463	0.0035	0.0014	0.0151	0.0303	0.0142	0.0142	0.0138	0.0119	0.003
19	rs66466154	20753241	1.06	0.00377636089595226	0.86	0.29215087580064	0.0702436830162882	0.099852929030262	0.005	0.0037	0.0215	0.1471	0.0124	0.1557	0.2058	0.0138	0.0025	0.01	0.009	0.0135	0.0022	0.0103	0.0169	0.1108	0.146	0.0035	0.0014	0.0151	0.0304	0.0143	0.0143	0.0138	0.0119	0.003
19	rs35080601	20753537	1.06	0.00377636089595226	0.86	0.29215087580064	0.0699152703974206	0.0995284336681809	0.005	0.0037	0.0215	0.1471	0.0124	0.1557	0.2058	0.0138	0.0025	0.01	0.009	0.0135	0.0022	0.0103	0.0169	0.1108	0.146	0.0035	0.0014	0.0151	0.0304	0.0143	0.0143	0.0138	0.0119	0.003
19	rs4405686	20758188	1.06	0.00377636089595226	0.86	0.29215087580064	0.0700588275580594	0.0984766776535603	0.0049	0.0037	0.0214	0.1472	0.0124	0.1557	0.2061	0.0137	0.0024	0.01	0.0089	0.0134	0.0022	0.0103	0.0169	0.1108	0.1462	0.0035	0.0014	0.0151	0.0304	0.0142	0.0143	0.0138	0.0119	0.003
19	rs35979688	20760393	1.06	0.00377636089595226	0.86	0.29215087580064	0.069894777891312	0.0987998293315967	0.0049	0.0037	0.0214	0.1472	0.0124	0.1557	0.2061	0.0137	0.0024	0.01	0.0089	0.0134	0.0022	0.0103	0.0169	0.1108	0.1461	0.0035	0.0014	0.0151	0.0303	0.0142	0.0143	0.0138	0.0119	0.003
19	rs73533517	20762601	1.06	0.00377636089595226	0.86	0.29215087580064	0.0780537942972116	0.0920228242190102	0.0049	0.0037	0.0213	0.1473	0.0124	0.1557	0.2063	0.0137	0.0024	0.01	0.0089	0.0134	0.0022	0.0099	0.0169	0.1108	0.146	0.0034	0.0013	0.015	0.0304	0.0144	0.0144	0.0142	0.0119	0.003
19	rs113712374	20769305	1.06	0.00377636089595226	0.86	0.29215087580064	0.0852092921887306	0.0990424648448036	0.0049	0.0037	0.0212	0.1472	0.0123	0.156	0.2062	0.0137	0.0024	0.0101	0.0089	0.0134	0.0022	0.01	0.0168	0.1106	0.1458	0.0035	0.0013	0.015	0.0304	0.0143	0.0145	0.0142	0.0122	0.003
19	rs12978966	20769956	1.06	0.00377636089595226	0.86	0.29215087580064	0.0855122950932226	0.101563281012399	0.0049	0.0037	0.0211	0.1472	0.0123	0.1561	0.2061	0.0137	0.0024	0.0101	0.009	0.0133	0.0022	0.01	0.0168	0.1105	0.1458	0.0035	0.0013	0.015	0.0304	0.0143	0.0145	0.0142	0.0123	0.003
19	rs10408177	20770087	1.06	0.00377636089595226	0.86	0.29215087580064	0.0795374092953534	0.0984766776535603	0.0049	0.0037	0.0211	0.1472	0.0123	0.1561	0.2058	0.0137	0.0024	0.0101	0.009	0.0137	0.0022	0.01	0.0168	0.1106	0.1458	0.0035	0.0013	0.015	0.0304	0.0143	0.0145	0.0142	0.0123	0.003
19	rs58828671	20789256	1.06	0.00377636089595226	0.86	0.29215087580064	0.0613109274110609	0.101808540055431	0.0049	0.0036	0.0214	0.1475	0.0123	0.1563	0.2057	0.014	0.0021	0.0101	0.009	0.0137	0.002	0.0101	0.0162	0.1108	0.1457	0.0033	0.0013	0.0152	0.0301	0.0143	0.0146	0.0143	0.0123	0.003
19	rs55941901	20796683	1.06	0.00377636089595226	0.86	0.29215087580064	0.0616877385799587	0.10551490772154	0.0049	0.0036	0.0214	0.1477	0.0123	0.1561	0.206	0.014	0.0019	0.0101	0.009	0.0138	0.002	0.01	0.0159	0.111	0.1459	0.0033	0.0012	0.0153	0.0301	0.0143	0.0146	0.0142	0.0123	0.003
19	rs6511144	20798284	1.06	0.00377636089595226	0.86	0.29215087580064	0.0624840108634052	0.106511917866313	0.0049	0.0036	0.0214	0.1476	0.0122	0.1563	0.2062	0.014	0.0019	0.01	0.009	0.0139	0.002	0.0099	0.0156	0.1111	0.1461	0.0032	0.0012	0.0153	0.0301	0.0142	0.0146	0.0142	0.0123	0.003
19	rs4485501	20804513	1.06	0.00377636089595226	0.86	0.29215087580064	0.0648548340377546	0.105929888658967	0.0049	0.0035	0.0214	0.1474	0.0122	0.1562	0.2066	0.014	0.0018	0.01	0.009	0.0141	0.0019	0.0099	0.0155	0.111	0.1464	0.0032	0.0012	0.0153	0.0302	0.0141	0.0147	0.0141	0.0123	0.003
19	rs4483974	20804691	1.06	0.00377636089595226	0.86	0.29215087580064	0.062274811946665	0.112739437673692	0.0049	0.0035	0.0212	0.1472	0.0122	0.156	0.2067	0.0142	0.0018	0.01	0.0091	0.0142	0.0019	0.0099	0.0155	0.1109	0.1464	0.0032	0.0012	0.0153	0.0302	0.0143	0.0148	0.0141	0.0123	0.003
19	rs73002662	20808143	1.06	0.00377636089595226	0.86	0.29215087580064	0.07119345961834	0.112824518922755	0.0049	0.0035	0.0212	0.1472	0.0122	0.156	0.2067	0.0142	0.0018	0.01	0.0091	0.0142	0.0019	0.0099	0.0155	0.1109	0.1464	0.0032	0.0012	0.0153	0.0302	0.0142	0.0148	0.0142	0.0123	0.0029
19	rs73535485	20809311	1.05	0.00502434087544191	0.86	0.29215087580064	0.0715881831203257	0.115302490246665	0.0049	0.0035	0.0212	0.1471	0.0122	0.1563	0.2064	0.0141	0.0017	0.01	0.0091	0.0143	0.0019	0.01	0.0154	0.1108	0.1466	0.0031	0.0011	0.0153	0.0302	0.0142	0.0149	0.0144	0.0123	0.0029
19	rs8100596	20821787	1.04	0.00661933856280655	0.86	0.29215087580064	0.0947235469556734	0.11927481260078	0.0051	0.0034	0.0215	0.1466	0.0119	0.1573	0.205	0.0139	0.0012	0.0098	0.0094	0.0145	0.002	0.0102	0.0149	0.1104	0.1479	0.0034	0.001	0.0154	0.0302	0.0141	0.015	0.0147	0.0125	0.0027
19	rs80280556	20822671	1.04	0.00661933856280655	0.87	0.259919603286658	0.0923524760638621	0.121717540686718	0.0051	0.0034	0.0215	0.1467	0.0119	0.157	0.2049	0.0139	0.0012	0.0098	0.0096	0.0145	0.002	0.0102	0.0149	0.1104	0.148	0.0034	0.001	0.0154	0.0302	0.0141	0.015	0.0147	0.0125	0.0027
19	rs11879682	20823585	1.04	0.00661933856280655	0.86	0.29215087580064	0.0876288310721942	0.12347371658038	0.0051	0.0034	0.0215	0.1467	0.0119	0.157	0.2047	0.0139	0.0012	0.0098	0.0098	0.0145	0.002	0.0102	0.0148	0.1104	0.148	0.0034	0.001	0.0154	0.0302	0.0141	0.015	0.0146	0.0125	0.0027
19	rs9917110	20824921	1.03	0.00863662774704095	0.86	0.29215087580064	0.0885800941111959	0.121629979884351	0.0051	0.0034	0.0215	0.1467	0.0119	0.157	0.2049	0.0139	0.0012	0.0098	0.0098	0.0145	0.002	0.0101	0.0148	0.1105	0.148	0.0034	0.001	0.0154	0.0302	0.0141	0.0149	0.0146	0.0124	0.0027
19	rs8106117	20828522	1.03	0.00863662774704095	0.86	0.29215087580064	0.0949477789559068	0.127103214246606	0.0051	0.0034	0.0215	0.1467	0.0119	0.1568	0.2051	0.0139	0.0012	0.0098	0.0098	0.0145	0.0019	0.0101	0.0146	0.1104	0.1481	0.0033	9e-04	0.0156	0.0304	0.0142	0.0149	0.0146	0.0124	0.0026
19	rs274807	20839841	1.03	0.00863662774704095	0.86	0.29215087580064	0.0761973980915549	0.133571041827139	0.0049	0.0033	0.0214	0.147	0.0119	0.1575	0.2049	0.0139	0.0012	0.0099	0.0098	0.0146	0.0018	0.0099	0.0145	0.1103	0.1485	0.0032	9e-04	0.0157	0.0306	0.0142	0.0145	0.0145	0.0126	0.0025
19	rs28536599	20843682	1.03	0.00863662774704095	0.86	0.29215087580064	0.0747543844513631	0.129604341022581	0.0049	0.0032	0.0216	0.1468	0.0116	0.1578	0.2048	0.0138	0.0012	0.0098	0.0097	0.0148	0.0016	0.01	0.0145	0.1101	0.149	0.0031	8e-04	0.0158	0.0306	0.0142	0.0145	0.0146	0.0125	0.0024
19	rs556901	20848680	1.02	0.0111619243707362	0.86	0.29215087580064	0.0496854878942512	0.114018222871647	0.005	0.0032	0.0218	0.1465	0.0112	0.1581	0.2047	0.0138	0.0012	0.0098	0.0097	0.0151	0.0016	0.01	0.0145	0.1097	0.1498	0.0031	7e-04	0.016	0.0305	0.0141	0.0146	0.0148	0.0124	0.0022
19	rs7256571	20851203	1.02	0.0111619243707362	0.86	0.29215087580064	0.0504574822136892	0.110198422038498	0.005	0.0031	0.0217	0.1467	0.0113	0.1583	0.2048	0.0137	0.0012	0.0098	0.0096	0.0152	0.0015	0.0099	0.0146	0.1097	0.1499	0.0031	7e-04	0.0159	0.0304	0.0141	0.0145	0.0148	0.0124	0.0022
19	rs75249397	20853996	1.02	0.0111619243707362	0.85	0.32706018639722	0.0426210272720231	0.105680824592601	0.005	0.0031	0.0217	0.1467	0.0113	0.1583	0.2048	0.0136	0.0012	0.0098	0.0096	0.0152	0.0019	0.0099	0.0145	0.1096	0.1498	0.0031	7e-04	0.0159	0.0304	0.0141	0.0145	0.0148	0.0124	0.0022
19	rs7249256	20857905	1.01	0.0142914875909092	0.85	0.32706018639722	0.0481814894753998	0.113676676337854	0.005	0.003	0.0216	0.147	0.0113	0.1584	0.2049	0.0136	0.0013	0.0099	0.0096	0.0151	0.0018	0.0098	0.0144	0.1098	0.1496	0.0031	6e-04	0.0159	0.0306	0.0141	0.0145	0.0145	0.0124	0.0021
19	rs4809098	20873090	1.01	0.0142914875909092	0.85	0.32706018639722	0.0452512057695796	0.117627900970223	0.0051	0.003	0.0217	0.1472	0.0112	0.1586	0.2047	0.0136	0.0015	0.0099	0.0096	0.0151	0.0018	0.0099	0.0144	0.1098	0.1492	0.003	6e-04	0.016	0.0306	0.014	0.0146	0.0145	0.0124	0.0021
19	rs4809099	20873204	1.01	0.0142914875909092	0.85	0.32706018639722	0.0454508910363299	0.117368653990586	0.0051	0.003	0.0217	0.1472	0.0112	0.1587	0.2047	0.0136	0.0015	0.0099	0.0096	0.0151	0.0018	0.0099	0.0143	0.1098	0.1492	0.003	6e-04	0.016	0.0306	0.014	0.0146	0.0145	0.0124	0.0021
19	rs6511151	20874651	1.01	0.0142914875909092	0.85	0.32706018639722	0.0446557335273063	0.114531273468107	0.0051	0.003	0.0216	0.1471	0.0112	0.1588	0.205	0.0136	0.0015	0.0099	0.0095	0.0151	0.0018	0.0098	0.0143	0.1099	0.1493	0.003	6e-04	0.0159	0.0306	0.014	0.0145	0.0144	0.0124	0.0021
19	rs16997091	20885931	1.01	0.0142914875909092	0.85	0.32706018639722	0.0452052094651867	0.125416370993296	0.005	0.003	0.0215	0.1467	0.0112	0.1585	0.2052	0.0137	0.0014	0.01	0.0096	0.0151	0.0019	0.0099	0.0143	0.1098	0.1496	0.0031	6e-04	0.016	0.0305	0.0139	0.0145	0.0145	0.0126	0.0021
19	rs12984010	20888452	1.01	0.0142914875909092	0.85	0.32706018639722	0.041526530229286	0.144984041816676	0.0049	0.003	0.0215	0.1465	0.0112	0.1583	0.2054	0.0138	0.0014	0.01	0.0096	0.0151	0.0019	0.0099	0.0142	0.1097	0.1497	0.0032	7e-04	0.0161	0.0305	0.0139	0.0145	0.0146	0.0127	0.0021
19	rs6511153	20891137	1.01	0.0142914875909092	0.85	0.32706018639722	0.0355569603550519	0.140895232117075	0.0049	0.003	0.0214	0.1464	0.0112	0.1582	0.2053	0.0138	0.0014	0.0101	0.0096	0.0152	0.0019	0.0099	0.0142	0.1097	0.1497	0.0032	7e-04	0.0161	0.0306	0.0138	0.0145	0.0146	0.0128	0.0021
19	rs7258003	20899284	1.01	0.0142914875909092	0.85	0.32706018639722	0.0305374706210098	0.136483516162505	0.0048	0.0029	0.0212	0.1461	0.0111	0.1584	0.2049	0.0138	0.0014	0.01	0.0097	0.0154	0.0019	0.0099	0.0142	0.1094	0.1503	0.0031	7e-04	0.0162	0.0306	0.0139	0.0144	0.0148	0.0127	0.002
19	rs17679704	20899673	1.01	0.0142914875909092	0.85	0.32706018639722	0.0307247903072211	0.128530212661988	0.0048	0.0029	0.0212	0.1465	0.011	0.1586	0.2045	0.0138	0.0014	0.0099	0.0097	0.0154	0.0019	0.0099	0.0141	0.1094	0.1508	0.003	7e-04	0.0163	0.0307	0.0138	0.0143	0.0146	0.0126	0.002
19	rs17767860	20909853	0.96	0.0430660126656495	0.85	0.32706018639722	0.0302579998590907	0.122155699549981	0.0042	0.0024	0.0228	0.1512	0.0088	0.1612	0.1969	0.0126	0.0015	0.0088	0.0088	0.0187	0.0014	0.0097	0.0136	0.1079	0.1591	0.0018	8e-04	0.0178	0.0314	0.0134	0.014	0.0139	0.0102	0.001
19	rs73541259	20910008	0.96	0.0430660126656495	0.86	0.29215087580064	0.02886515989916	0.108768377832217	0.0042	0.0024	0.0228	0.1512	0.0088	0.1612	0.1969	0.0126	0.0015	0.0088	0.0088	0.0187	0.0014	0.0097	0.0136	0.1079	0.1592	0.0017	8e-04	0.0178	0.0314	0.0134	0.014	0.0139	0.0102	0.001
19	rs11667098	20910795	0.95	0.0523777185899542	0.86	0.29215087580064	0.0289888489116769	0.104852248394759	0.0042	0.0024	0.0227	0.1515	0.0087	0.1612	0.1969	0.0125	0.0015	0.0088	0.0087	0.0189	0.0014	0.0098	0.0136	0.1078	0.1594	0.0017	8e-04	0.0179	0.0313	0.0134	0.014	0.0139	0.0101	0.001
19	rs10418701	20915457	0.95	0.0523777185899542	0.86	0.29215087580064	0.0333207793454365	0.0947108498544757	0.0042	0.0023	0.0226	0.1523	0.0085	0.161	0.1972	0.0124	0.0015	0.0086	0.0086	0.0192	0.0014	0.01	0.0136	0.1077	0.1598	0.0016	9e-04	0.0179	0.0313	0.0134	0.014	0.0138	0.0099	0.001
19	rs4617982	20915998	0.94	0.0632155594214646	0.86	0.29215087580064	0.0326793520439646	0.0936003114649581	0.0042	0.0023	0.0226	0.1525	0.0085	0.1609	0.1972	0.0124	0.0015	0.0086	0.0086	0.0192	0.0013	0.01	0.0136	0.1078	0.1598	0.0016	9e-04	0.0179	0.0312	0.0134	0.0139	0.0138	0.0099	0.001
19	rs2878758	20916004	0.94	0.0632155594214646	0.86	0.29215087580064	0.0329373408159351	0.0988806819688679	0.004	0.0023	0.0226	0.1525	0.0085	0.1608	0.1972	0.0123	0.0015	0.0086	0.0086	0.0193	0.0013	0.01	0.0137	0.1078	0.1598	0.0016	8e-04	0.018	0.0312	0.0135	0.0141	0.0139	0.0096	0.001
19	rs35841907	20917782	0.94	0.0632155594214646	0.86	0.29215087580064	0.0293735270078265	0.0963863223204539	0.004	0.0023	0.0226	0.1526	0.0085	0.1609	0.1972	0.0123	0.0015	0.0086	0.0085	0.0194	0.0013	0.01	0.0138	0.1078	0.1595	0.0016	9e-04	0.0179	0.0312	0.0135	0.0141	0.014	0.0095	0.001
19	rs62105973	20922418	0.94	0.0632155594214646	0.86	0.29215087580064	0.0240894152771452	0.0896765788393621	0.004	0.0024	0.0225	0.1536	0.0083	0.1612	0.1973	0.0121	0.0014	0.0087	0.0083	0.0198	0.0013	0.0097	0.014	0.1074	0.1597	0.0017	0.001	0.0177	0.0312	0.0133	0.0141	0.0138	0.0093	0.0011
19	rs2115092	20947168	0.93	0.0757334056000413	0.86	0.29215087580064	0.0220240018396432	0.0826333451104271	0.0039	0.0024	0.0224	0.1547	0.0082	0.1613	0.1972	0.0119	0.0012	0.0089	0.0079	0.0203	0.0012	0.0095	0.0148	0.1069	0.1597	0.0017	0.0011	0.0175	0.031	0.0132	0.0141	0.0139	0.0089	0.0012
19	rs11881061	20957571	0.93	0.0757334056000413	0.86	0.29215087580064	0.0225373273643121	0.0823323880694233	0.0039	0.0024	0.0225	0.1546	0.0082	0.1612	0.1972	0.0119	0.0012	0.0089	0.0078	0.0203	0.0012	0.0095	0.0148	0.1068	0.1597	0.0017	0.0011	0.0175	0.0309	0.0132	0.0142	0.0139	0.009	0.0012
19	rs7246956	20957884	0.93	0.0757334056000413	0.86	0.29215087580064	0.0218394450203039	0.0809835855775281	0.0039	0.0024	0.0224	0.1547	0.0082	0.161	0.1974	0.0119	0.0011	0.0089	0.0078	0.0204	0.0012	0.0095	0.0149	0.1068	0.1597	0.0017	0.001	0.0175	0.0309	0.0132	0.0141	0.0139	0.009	0.0011
19	rs7257856	20964071	0.93	0.0757334056000413	0.86	0.29215087580064	0.0227640008789151	0.0821820760467997	0.0039	0.0024	0.0224	0.1546	0.0082	0.1607	0.1974	0.0118	0.0011	0.0089	0.0078	0.0204	0.0012	0.0095	0.0149	0.107	0.1598	0.0017	0.001	0.0175	0.031	0.0132	0.0142	0.0139	0.009	0.0012
19	rs1808542	20976742	0.93	0.0757334056000413	0.86	0.29215087580064	0.0226032719232568	0.0583060569503148	0.0039	0.0024	0.0222	0.1558	0.0081	0.1608	0.1985	0.0112	0.0011	0.0089	0.0075	0.0203	0.0012	0.0094	0.0148	0.1069	0.1608	0.0018	0.001	0.0169	0.0306	0.0129	0.0139	0.0136	0.0088	0.0012
19	rs679834	21000562	0.93	0.0757334056000413	0.86	0.29215087580064	0.0240203842686932	0.0577860044362551	0.0039	0.0024	0.0221	0.1562	0.0081	0.1608	0.1985	0.0111	0.0011	0.0089	0.0075	0.0204	0.0012	0.0095	0.0148	0.1068	0.1609	0.0018	0.0011	0.0168	0.0306	0.0128	0.0138	0.0136	0.0088	0.0013
19	rs625998	21008838	0.93	0.0757334056000413	0.86	0.29215087580064	0.0246769044211783	0.0554705311692751	0.0039	0.0023	0.0221	0.1563	0.0081	0.1608	0.1985	0.0111	0.0011	0.0089	0.0075	0.0204	0.0012	0.0095	0.0148	0.1067	0.161	0.0019	0.0011	0.0168	0.0305	0.0128	0.0138	0.0136	0.0087	0.0013
19	rs12978988	21019670	0.93	0.0757334056000413	0.87	0.259919603286658	0.0237945660056217	0.0511472113061697	0.004	0.0024	0.0221	0.1565	0.008	0.1607	0.1985	0.0111	0.0012	0.0089	0.0075	0.0204	0.0013	0.0095	0.0148	0.1066	0.1608	0.002	0.0011	0.0168	0.0305	0.0128	0.0138	0.0135	0.0087	0.0013
19	rs2545179	21022616	0.93	0.0757334056000413	0.87	0.259919603286658	0.0238239339028023	0.0512087796089668	0.004	0.0024	0.022	0.1565	0.008	0.1606	0.1985	0.0111	0.0012	0.0089	0.0075	0.0203	0.0013	0.0095	0.0149	0.1065	0.1611	0.002	0.0011	0.0168	0.0304	0.0128	0.0138	0.0134	0.0087	0.0013
19	rs72996904	21023071	0.93	0.0757334056000413	0.87	0.259919603286658	0.0238239339028023	0.0516406600843847	0.004	0.0024	0.022	0.1565	0.008	0.1606	0.1985	0.0111	0.0012	0.0089	0.0075	0.0203	0.0013	0.0095	0.0149	0.1065	0.1611	0.002	0.0011	0.0168	0.0304	0.0128	0.0138	0.0134	0.0087	0.0013
19	rs2547177	21023438	0.93	0.0757334056000413	0.87	0.259919603286658	0.024386872534327	0.0517024860776062	0.004	0.0024	0.022	0.1567	0.0081	0.1605	0.1983	0.0111	0.0012	0.0089	0.0075	0.0203	0.0013	0.0095	0.0149	0.1065	0.1611	0.002	0.0011	0.0168	0.0304	0.0128	0.0138	0.0134	0.0087	0.0013
19	rs2545219	21040493	0.93	0.0757334056000413	0.87	0.259919603286658	0.024386872534327	0.0516406600843847	0.004	0.0024	0.022	0.1567	0.0081	0.1605	0.1983	0.0111	0.0012	0.0089	0.0075	0.0203	0.0013	0.0095	0.0149	0.1065	0.1611	0.002	0.0011	0.0168	0.0304	0.0128	0.0138	0.0135	0.0087	0.0013
19	rs17618014	21049012	0.93	0.0757334056000413	0.87	0.259919603286658	0.0273449767361837	0.052446903819743	0.0039	0.0024	0.0219	0.1573	0.0081	0.1606	0.1983	0.0111	0.0012	0.0089	0.0075	0.0204	0.0013	0.0096	0.0149	0.1062	0.161	0.002	0.0011	0.0168	0.0305	0.0127	0.0137	0.0134	0.0087	0.0013
19	rs117425062	21052783	0.93	0.0757334056000413	0.87	0.259919603286658	0.0279987728199872	0.0530082457957203	0.0039	0.0024	0.0219	0.1573	0.0081	0.1606	0.1983	0.0111	0.0011	0.0089	0.0075	0.0204	0.0013	0.0096	0.0149	0.1061	0.161	0.002	0.0011	0.0168	0.0305	0.0127	0.0137	0.0134	0.0087	0.0013
19	rs67268757	21057493	0.93	0.0757334056000413	0.87	0.259919603286658	0.0280647557568013	0.052758440569807	0.0039	0.0024	0.0219	0.1574	0.0081	0.1606	0.1983	0.0111	0.0011	0.0089	0.0075	0.0204	0.0013	0.0096	0.0149	0.106	0.1611	0.002	0.0011	0.0168	0.0305	0.0127	0.0137	0.0135	0.0087	0.0013
19	rs35816744	21064770	0.93	0.0757334056000413	0.87	0.259919603286658	0.027910966605757	0.0525714224758535	0.0039	0.0024	0.0219	0.1573	0.0081	0.1606	0.1983	0.0111	0.0011	0.0089	0.0075	0.0204	0.0013	0.0096	0.0149	0.106	0.1611	0.002	0.0011	0.0168	0.0305	0.0128	0.0137	0.0136	0.0086	0.0013
19	rs12608830	21080307	0.93	0.0757334056000413	0.86	0.29215087580064	0.0239121934954243	0.0533212210170156	0.0039	0.0024	0.0222	0.1573	0.0081	0.1605	0.1981	0.0111	0.0011	0.0089	0.0075	0.0203	0.0012	0.0097	0.015	0.1059	0.1611	0.0021	0.0011	0.0168	0.0304	0.0128	0.0137	0.0139	0.0084	0.0014
19	rs76981979	21083526	0.93	0.0757334056000413	0.86	0.29215087580064	0.0247070478427794	0.0536978436431144	0.0039	0.0024	0.0222	0.1573	0.0081	0.1605	0.198	0.0111	0.0011	0.0089	0.0075	0.0203	0.0012	0.0097	0.015	0.1059	0.1611	0.0021	0.0011	0.0168	0.0304	0.0128	0.0137	0.0139	0.0083	0.0014
19	rs62123242	21084783	0.93	0.0757334056000413	0.86	0.29215087580064	0.0247271580774046	0.0536978436431144	0.0039	0.0024	0.0222	0.1573	0.0081	0.1605	0.198	0.0111	0.0011	0.0089	0.0075	0.0203	0.0012	0.0097	0.015	0.1059	0.1611	0.0021	0.0011	0.0168	0.0304	0.0128	0.0137	0.0139	0.0083	0.0014
19	rs73020047	21085170	0.92	0.0900864543555373	0.86	0.29215087580064	0.0249997927798607	0.0523846925449201	0.0039	0.0024	0.0221	0.1575	0.0081	0.1606	0.1982	0.0111	0.0011	0.0089	0.0075	0.0203	0.0012	0.0097	0.0149	0.1058	0.1611	0.0021	0.0011	0.0168	0.0302	0.0128	0.0137	0.0139	0.0083	0.0014
19	rs7249876	21088856	0.92	0.0900864543555373	0.86	0.29215087580064	0.0250403649664569	0.0552157708384631	0.0039	0.0024	0.0221	0.1575	0.0081	0.1606	0.1982	0.0111	0.0011	0.0089	0.0075	0.0203	0.0012	0.0097	0.0149	0.1058	0.1611	0.0021	0.0011	0.0168	0.0302	0.0128	0.0137	0.0139	0.0083	0.0014
19	rs78585175	21095167	0.92	0.0900864543555373	0.86	0.29215087580064	0.0249491436141726	0.0548345780143879	0.0039	0.0024	0.0221	0.1574	0.0081	0.1606	0.1982	0.0111	0.0011	0.0089	0.0075	0.0203	0.0012	0.0097	0.0149	0.1058	0.1612	0.0021	0.0011	0.0168	0.0302	0.0128	0.0137	0.0139	0.0083	0.0014
19	rs8104353	21105097	0.92	0.0900864543555373	0.84	0.364737902801441	0.0230018579181448	0.0501665127270502	0.0039	0.0024	0.0222	0.1574	0.0081	0.1605	0.1981	0.0109	0.0011	0.009	0.0075	0.0204	0.0012	0.0097	0.015	0.1058	0.1612	0.0021	0.0011	0.0167	0.03	0.0129	0.0137	0.0142	0.0083	0.0014
19	rs117196978	21107352	0.92	0.0900864543555373	0.83	0.405269641990714	0.0235605565654616	0.0489523179733826	0.0039	0.0024	0.0222	0.1573	0.0081	0.1605	0.1979	0.011	0.0011	0.009	0.0075	0.0204	0.0012	0.0097	0.015	0.1057	0.1613	0.0021	0.0011	0.0167	0.03	0.0129	0.0137	0.0143	0.0083	0.0014
19	rs75106825	21112544	0.92	0.0900864543555373	0.83	0.405269641990714	0.0249289044913874	0.0481101441270902	0.0039	0.0024	0.0222	0.1572	0.0081	0.1605	0.1977	0.011	0.0011	0.009	0.0075	0.0206	0.0012	0.0098	0.0149	0.1057	0.1614	0.0021	0.0011	0.0167	0.03	0.013	0.0137	0.0143	0.0082	0.0014
19	rs73005122	21114806	0.92	0.0900864543555373	0.83	0.405269641990714	0.0252950072910208	0.0481101441270902	0.0038	0.0024	0.0222	0.1572	0.0081	0.1605	0.1976	0.011	0.0011	0.009	0.0075	0.0206	0.0012	0.0098	0.0149	0.1056	0.1615	0.0021	0.0011	0.0167	0.03	0.013	0.0137	0.0144	0.0082	0.0014
19	rs2059139	21115359	0.92	0.0900864543555373	0.83	0.405269641990714	0.0255206168076898	0.0484702906443168	0.0038	0.0024	0.0222	0.1572	0.0081	0.1605	0.1976	0.011	0.0011	0.009	0.0075	0.0206	0.0012	0.0098	0.0149	0.1056	0.1615	0.0021	0.0011	0.0167	0.03	0.013	0.0137	0.0144	0.0082	0.0014
19	rs56321708	21131571	0.92	0.0900864543555373	0.83	0.405269641990714	0.0373413746177844	0.0538865848124966	0.0038	0.0023	0.0223	0.1573	0.0082	0.1605	0.1979	0.0109	0.0011	0.0092	0.0075	0.0208	0.0013	0.0099	0.015	0.1057	0.1618	0.0016	0.0011	0.0167	0.0298	0.0131	0.0136	0.0145	0.0081	9e-04
19	rs56231962	21131664	0.92	0.0900864543555373	0.83	0.405269641990714	0.0371535028918456	0.0544545243824186	0.0039	0.0023	0.0223	0.1573	0.0082	0.1604	0.1978	0.011	0.0011	0.0092	0.0075	0.0208	0.0013	0.0099	0.015	0.1057	0.1619	0.0016	0.0011	0.0167	0.0298	0.0131	0.0136	0.0145	0.0081	9e-04
19	rs56393308	21131850	0.92	0.0900864543555373	0.83	0.405269641990714	0.0376244132734454	0.0535093889511163	0.0039	0.0023	0.0223	0.1572	0.0082	0.1604	0.1978	0.0109	0.0011	0.0092	0.0075	0.0208	0.0013	0.0099	0.015	0.1058	0.162	0.0016	0.0011	0.0167	0.0298	0.0131	0.0136	0.0145	0.0081	9e-04
19	rs10422205	21155436	0.91	0.106429816649543	0.84	0.364737902801441	0.0521774507797284	0.0523846925449201	0.0038	0.0022	0.0225	0.1574	0.0082	0.1602	0.1976	0.0109	0.0011	0.0093	0.0074	0.0209	0.0013	0.0101	0.0149	0.1054	0.1629	0.0012	0.0012	0.0166	0.0294	0.0132	0.0136	0.0147	0.0079	9e-04
19	rs12609754	21155558	0.91	0.106429816649543	0.84	0.364737902801441	0.0535745603860563	0.0526960692044139	0.0038	0.0022	0.0225	0.1572	0.0082	0.1603	0.1976	0.0109	0.0012	0.0093	0.0074	0.0209	0.0013	0.0101	0.015	0.1054	0.1627	0.0012	0.0012	0.0167	0.0294	0.0132	0.0136	0.0147	0.008	9e-04
19	rs10425831	21158021	0.91	0.106429816649543	0.84	0.364737902801441	0.0600597006160832	0.0517643442350716	0.0038	0.0022	0.0221	0.1571	0.0082	0.1601	0.1982	0.0108	0.0012	0.0093	0.0074	0.0209	0.0012	0.0101	0.015	0.1054	0.1633	0.0012	0.0012	0.0166	0.0293	0.0128	0.0136	0.0148	0.0079	9e-04
19	rs7254005	21160126	0.9	0.124917206299546	0.84	0.364737902801441	0.0659535290791429	0.0515171046324881	0.0038	0.0022	0.022	0.1573	0.0082	0.1598	0.1985	0.0108	0.0012	0.0094	0.0074	0.021	0.0012	0.0101	0.015	0.1054	0.1635	0.0012	0.0012	0.0166	0.0291	0.0128	0.0137	0.0148	0.0078	9e-04
19	rs11085421	21168754	0.9	0.124917206299546	0.84	0.364737902801441	0.189894167694776	0.0597464449684687	0.0038	0.0019	0.0216	0.1582	0.008	0.1581	0.2006	0.0104	0.0012	0.0094	0.0074	0.021	8e-04	0.0103	0.0153	0.1047	0.1647	0.0011	0.0013	0.0166	0.0285	0.0125	0.0145	0.0147	0.0075	6e-04
19	rs12981807	21170348	0.9	0.124917206299546	0.84	0.364737902801441	0.202143738308704	0.0607370992376817	0.0038	0.0019	0.0214	0.1582	0.008	0.1581	0.2006	0.0104	0.0012	0.0094	0.0074	0.021	7e-04	0.0103	0.0153	0.1047	0.165	0.0011	0.0013	0.0166	0.0285	0.0125	0.0145	0.0147	0.0075	6e-04
19	rs10418706	21178242	0.9	0.124917206299546	0.84	0.364737902801441	0.21731250647228	0.059944021356408	0.0038	0.0019	0.0213	0.1583	0.008	0.1585	0.2006	0.0102	0.0012	0.0092	0.0074	0.0211	7e-04	0.0103	0.0153	0.1046	0.1651	0.0011	0.0013	0.0166	0.0285	0.0125	0.0145	0.0147	0.0075	6e-04
19	rs73014823	21210260	0.89	0.145699762692903	0.85	0.32706018639722	0.253932007578617	0.0583060569503148	0.0039	0.0019	0.0217	0.1584	0.0079	0.1577	0.2004	0.0101	0.0013	0.0092	0.0074	0.0211	7e-04	0.0104	0.0152	0.1052	0.1654	0.0012	0.0013	0.0165	0.0286	0.012	0.0147	0.0145	0.0073	7e-04
19	rs9941463	21229821	0.89	0.145699762692903	0.85	0.32706018639722	0.265558738865458	0.0580457816552925	0.0039	0.0019	0.0218	0.1584	0.0079	0.1575	0.2003	0.0101	0.0013	0.0092	0.0074	0.0211	7e-04	0.0104	0.0152	0.1053	0.1654	0.0012	0.0013	0.0165	0.0286	0.0119	0.0148	0.0145	0.0072	8e-04
19	rs190936155	21233406	0.89	0.145699762692903	0.85	0.32706018639722	0.265969432760975	0.0591553835914021	0.0039	0.0019	0.0218	0.1584	0.0079	0.1575	0.2003	0.0101	0.0013	0.0092	0.0074	0.0211	7e-04	0.0104	0.0152	0.1053	0.1655	0.0012	0.0013	0.0165	0.0286	0.0119	0.0148	0.0145	0.0072	8e-04
19	rs12052091	21234122	0.89	0.145699762692903	0.85	0.32706018639722	0.266426162820565	0.0591553835914021	0.0039	0.0019	0.0218	0.1584	0.0079	0.1575	0.2003	0.0101	0.0013	0.0092	0.0074	0.0211	7e-04	0.0104	0.0152	0.1053	0.1655	0.0012	0.0013	0.0165	0.0286	0.0119	0.0148	0.0145	0.0072	8e-04
19	rs12981855	21256196	0.89	0.145699762692903	0.85	0.32706018639722	0.279621241958025	0.0585668296669022	0.0039	0.0019	0.0219	0.1584	0.0079	0.1573	0.2003	0.0101	0.0013	0.0092	0.0074	0.021	7e-04	0.0104	0.0152	0.1055	0.1656	0.0012	0.0013	0.0165	0.0286	0.0118	0.0149	0.0144	0.0071	8e-04
19	rs75532533	21269710	0.89	0.145699762692903	0.85	0.32706018639722	0.282490119892808	0.05791583074535	0.0039	0.0019	0.0219	0.1587	0.0079	0.1575	0.2002	0.0101	0.0013	0.0092	0.0074	0.021	7e-04	0.0105	0.015	0.1056	0.1656	0.0012	0.0013	0.0165	0.0286	0.0117	0.0149	0.0144	0.0071	8e-04
19	rs77432127	21280455	0.89	0.145699762692903	0.85	0.32706018639722	0.283009131396107	0.0578509020105785	0.0039	0.0019	0.0219	0.1587	0.0079	0.1575	0.2002	0.0101	0.0013	0.0092	0.0074	0.021	7e-04	0.0105	0.015	0.1056	0.1656	0.0012	0.0013	0.0165	0.0286	0.0117	0.0149	0.0144	0.0071	8e-04
19	rs62124880	21283183	0.89	0.145699762692903	0.85	0.32706018639722	0.287560361923909	0.0581108038099986	0.0039	0.0019	0.0219	0.1588	0.0079	0.1574	0.2002	0.0101	0.0014	0.0092	0.0074	0.021	7e-04	0.0105	0.0149	0.1056	0.1657	0.0012	0.0013	0.0165	0.0286	0.0117	0.0149	0.0144	0.0071	8e-04
19	rs6511191	21290447	0.89	0.145699762692903	0.85	0.32706018639722	0.313434204246313	0.0632101872033475	0.0039	0.0019	0.0219	0.1591	0.0079	0.1574	0.2003	0.0101	0.0013	0.0092	0.0073	0.021	6e-04	0.0105	0.0149	0.1056	0.1658	0.0011	0.0013	0.0165	0.0286	0.0116	0.015	0.0144	0.007	8e-04
19	rs4809122	21297358	0.89	0.145699762692903	0.85	0.32706018639722	0.313484044734949	0.0632101872033475	0.0039	0.0019	0.0219	0.1591	0.0079	0.1574	0.2003	0.0101	0.0013	0.0092	0.0073	0.021	6e-04	0.0105	0.0149	0.1056	0.1658	0.0011	0.0013	0.0165	0.0286	0.0116	0.015	0.0144	0.007	8e-04
19	rs73024662	21302820	0.89	0.145699762692903	0.85	0.32706018639722	0.313484044734949	0.0632101872033475	0.0039	0.0019	0.0219	0.1591	0.0079	0.1574	0.2003	0.0101	0.0013	0.0092	0.0073	0.021	6e-04	0.0105	0.0149	0.1056	0.1658	0.0011	0.0013	0.0165	0.0286	0.0116	0.015	0.0144	0.007	8e-04
19	rs2195454	21312923	0.89	0.145699762692903	0.85	0.32706018639722	0.340432458073079	0.0634800449719103	0.0039	0.0019	0.022	0.1592	0.0078	0.1573	0.2006	0.01	0.0013	0.0092	0.0073	0.0209	6e-04	0.0104	0.0149	0.1055	0.166	0.0011	0.0013	0.0165	0.0285	0.0115	0.0152	0.0143	0.0069	8e-04
19	rs117813130	21318383	0.88	0.168925028033099	0.85	0.32706018639722	0.421564310477736	0.0638180488440038	0.0039	0.0019	0.022	0.1599	0.0076	0.1566	0.2011	0.0097	0.0014	0.0093	0.0073	0.0208	6e-04	0.0103	0.0149	0.1053	0.1666	0.001	0.0013	0.0164	0.0281	0.0112	0.0157	0.0142	0.0068	8e-04
19	rs17445374	21326358	0.87	0.194736090082605	0.84	0.364737902801441	0.674666368151519	0.0644963240392324	0.0038	0.0019	0.022	0.1614	0.0073	0.1554	0.2022	0.0091	0.0015	0.0094	0.0073	0.0207	6e-04	0.01	0.0148	0.1049	0.1678	9e-04	0.0012	0.0164	0.0275	0.0106	0.0167	0.0141	0.0065	9e-04
19	rs73028519	21327578	0.87	0.194736090082605	0.84	0.364737902801441	0.678440538789086	0.0641568089496956	0.0038	0.0019	0.022	0.1614	0.0073	0.1554	0.2022	0.0091	0.0015	0.0094	0.0073	0.0207	6e-04	0.01	0.0148	0.1049	0.1678	9e-04	0.0012	0.0164	0.0275	0.0106	0.0167	0.0141	0.0065	9e-04
19	rs10406253	21341532	0.87	0.194736090082605	0.84	0.364737902801441	0.693264657324033	0.0645643175453428	0.0038	0.0019	0.022	0.1613	0.0073	0.1554	0.2022	0.0091	0.0015	0.0094	0.0073	0.0207	6e-04	0.01	0.0147	0.1048	0.168	9e-04	0.0012	0.0164	0.0275	0.0106	0.0167	0.0141	0.0064	9e-04
19	rs7254094	21343086	0.86	0.223270892544248	0.84	0.364737902801441	0.72708413888083	0.0624705832802539	0.0038	0.0019	0.0218	0.1615	0.0073	0.1554	0.2023	0.0091	0.0015	0.0095	0.0073	0.0207	6e-04	0.01	0.0146	0.1049	0.1682	9e-04	0.0012	0.0164	0.0272	0.0106	0.0169	0.0139	0.0064	9e-04
19	rs7251158	21347598	0.86	0.223270892544248	0.83	0.405269641990714	0.728208748172121	0.0565588846410579	0.0039	0.0019	0.0218	0.1617	0.0073	0.1554	0.2023	0.009	0.0014	0.0096	0.0073	0.0208	6e-04	0.0099	0.0145	0.1053	0.1684	9e-04	0.0012	0.0161	0.0267	0.0105	0.0169	0.014	0.0064	9e-04
19	rs8101643	21384253	0.84	0.289034762536342	0.83	0.405269641990714	1.4765944236145	0.0545810822115192	0.0041	0.0021	0.022	0.163	0.0071	0.1533	0.2024	0.0087	0.0017	0.0098	0.0077	0.0209	7e-04	0.0098	0.0133	0.1029	0.1711	0.001	0.0014	0.0161	0.0265	0.0098	0.0184	0.014	0.006	0.0011
19	rs79554946	21386700	0.84	0.289034762536342	0.83	0.405269641990714	1.522066543418	0.0539495621488065	0.0041	0.0021	0.0219	0.1631	0.007	0.1532	0.2023	0.0087	0.0017	0.0098	0.0077	0.0209	7e-04	0.0098	0.0133	0.1029	0.1714	0.001	0.0014	0.0161	0.0265	0.0098	0.0184	0.014	0.006	0.0011
19	rs29702	21387192	0.84	0.289034762536342	0.83	0.405269641990714	1.53176743820681	0.053760725549269	0.0041	0.0021	0.0219	0.1631	0.007	0.1531	0.2023	0.0087	0.0017	0.0098	0.0077	0.0209	7e-04	0.0098	0.0133	0.1029	0.1715	0.001	0.0014	0.0161	0.0265	0.0097	0.0184	0.014	0.0059	0.0011
19	rs6511210	21387754	0.84	0.289034762536342	0.83	0.405269641990714	1.58347144605723	0.0535093889511163	0.0041	0.0022	0.0219	0.1631	0.007	0.153	0.2022	0.0087	0.0018	0.0098	0.0078	0.0209	8e-04	0.0097	0.0132	0.1029	0.1718	0.0011	0.0014	0.0161	0.0264	0.0096	0.0185	0.0139	0.0059	0.0011
19	rs77807018	21391164	0.84	0.289034762536342	0.83	0.405269641990714	1.67281295379914	0.0535093889511163	0.0041	0.0021	0.0219	0.1631	0.0069	0.1531	0.2017	0.0087	0.0018	0.0098	0.0078	0.0209	9e-04	0.0097	0.0132	0.1032	0.1721	0.0011	0.0015	0.016	0.0263	0.0095	0.0188	0.0138	0.0058	0.0011
19	rs7251075	21399204	0.83	0.326509998324372	0.83	0.405269641990714	1.95314543208298	0.0550250321670733	0.0041	0.002	0.0219	0.163	0.0068	0.1534	0.2008	0.0087	0.0018	0.0098	0.0078	0.021	0.0011	0.0096	0.0131	0.1038	0.1728	0.0011	0.0015	0.016	0.026	0.0092	0.0194	0.0136	0.0057	0.0012
19	rs77375453	21409361	0.83	0.326509998324372	0.83	0.405269641990714	1.9185531882677	0.0530082457957203	0.0041	0.002	0.0219	0.1634	0.0068	0.1531	0.2007	0.0086	0.0018	0.0099	0.0077	0.021	0.0011	0.0096	0.013	0.1039	0.1732	0.0012	0.0015	0.0159	0.026	0.0091	0.0193	0.0135	0.0056	0.0012
19	rs11671410	21413137	0.83	0.326509998324372	0.82	0.448736318624531	1.9318162809717	0.054201789283204	0.0041	0.0019	0.0218	0.1638	0.0067	0.1531	0.201	0.0085	0.0018	0.0097	0.0076	0.0209	0.0011	0.0094	0.013	0.1041	0.1734	0.0012	0.0015	0.0158	0.0259	0.009	0.0194	0.0135	0.0055	0.0012
19	rs625775	21419552	0.83	0.326509998324372	0.82	0.448736318624531	1.92468763364187	0.0535093889511163	0.0041	0.0019	0.0218	0.1639	0.0067	0.1531	0.201	0.0085	0.0018	0.0097	0.0076	0.0209	0.0011	0.0094	0.013	0.1041	0.1735	0.0012	0.0015	0.0158	0.0259	0.009	0.0193	0.0135	0.0055	0.0012
19	rs12977122	21436738	0.83	0.326509998324372	0.82	0.448736318624531	1.91505077137297	0.053760725549269	0.0041	0.0019	0.0215	0.1643	0.0067	0.1531	0.2008	0.0084	0.0018	0.0097	0.0076	0.0209	0.0012	0.0093	0.0129	0.1043	0.1738	0.0012	0.0016	0.0159	0.0258	0.0089	0.0193	0.0135	0.0056	0.0012
19	rs402852	21438007	0.83	0.326509998324372	0.81	0.49521423796015	1.91231601846122	0.0534466344305698	0.0041	0.0019	0.0215	0.1643	0.0067	0.153	0.2008	0.0084	0.0018	0.0097	0.0076	0.0209	0.0012	0.0093	0.0129	0.1043	0.1738	0.0012	0.0016	0.0159	0.0258	0.0089	0.0193	0.0135	0.0056	0.0012
19	rs117958434	21452793	0.83	0.326509998324372	0.81	0.49521423796015	1.95777347724586	0.0530082457957203	0.0041	0.002	0.0215	0.1645	0.0066	0.153	0.2007	0.0084	0.0018	0.0098	0.0076	0.0209	0.0012	0.0093	0.0128	0.1043	0.1738	0.0012	0.0016	0.0159	0.0257	0.0088	0.0194	0.0135	0.0055	0.0012
19	rs78641685	21471978	0.82	0.36720095628419	0.81	0.49521423796015	2.32199681218565	0.0567518894301204	0.0041	0.002	0.0213	0.1656	0.0065	0.1528	0.2002	0.0082	0.0019	0.01	0.0077	0.0207	0.0012	0.0091	0.0125	0.1047	0.1739	0.0013	0.0016	0.016	0.0252	0.0085	0.0201	0.0132	0.0054	0.0013
19	rs541639	21472565	0.82	0.36720095628419	0.81	0.49521423796015	2.33506484212505	0.0575914987783686	0.0041	0.002	0.0213	0.1656	0.0065	0.1528	0.2002	0.0082	0.0019	0.01	0.0077	0.0207	0.0012	0.0091	0.0125	0.1047	0.1739	0.0013	0.0016	0.016	0.0252	0.0085	0.0201	0.0132	0.0054	0.0013
19	rs504280	21477379	0.82	0.36720095628419	0.81	0.49521423796015	2.39509980700836	0.0582409414677348	0.0041	0.0022	0.0212	0.1658	0.0065	0.1527	0.2001	0.0082	0.0019	0.01	0.0077	0.0207	0.0013	0.0091	0.0125	0.1045	0.1739	0.0013	0.0016	0.016	0.0251	0.0085	0.0202	0.0132	0.0054	0.0013
19	rs1781872	21477403	0.82	0.36720095628419	0.81	0.49521423796015	2.41773672240725	0.0593521258112914	0.0041	0.0022	0.0214	0.1658	0.0065	0.1528	0.2001	0.0082	0.002	0.0099	0.0077	0.0207	0.0012	0.009	0.0125	0.1046	0.1739	0.0013	0.0016	0.016	0.0252	0.0085	0.0201	0.0131	0.0053	0.0013
19	rs1781873	21477431	0.82	0.36720095628419	0.81	0.49521423796015	2.46332938458116	0.0616012571642129	0.0041	0.0022	0.0216	0.1658	0.0065	0.1529	0.2	0.0082	0.002	0.0099	0.0077	0.0208	0.0011	0.0089	0.0124	0.1046	0.1739	0.0013	0.0016	0.016	0.0253	0.0085	0.0201	0.0131	0.0053	0.0012
19	rs118190166	21489383	0.82	0.36720095628419	0.81	0.49521423796015	2.47390685374714	0.0604061116483617	0.0041	0.0023	0.0216	0.1658	0.0065	0.1529	0.2004	0.0082	0.002	0.0099	0.0077	0.0208	0.0011	0.0088	0.0124	0.1043	0.1739	0.0013	0.0016	0.016	0.0253	0.0085	0.0201	0.0131	0.0053	0.0013
19	rs547516	21492062	0.82	0.36720095628419	0.81	0.49521423796015	2.48330768110635	0.0602078881705046	0.0041	0.0023	0.0216	0.1658	0.0065	0.1529	0.2004	0.0082	0.0021	0.0099	0.0077	0.0208	0.0011	0.0088	0.0124	0.1042	0.1739	0.0013	0.0016	0.016	0.0253	0.0085	0.0201	0.0131	0.0053	0.0013
19	rs627522	21495804	0.82	0.36720095628419	0.8	0.544775224122235	2.48378396790857	0.0606708402544973	0.0041	0.0023	0.0216	0.1658	0.0065	0.1529	0.2004	0.0082	0.0021	0.0099	0.0077	0.0208	0.0011	0.0088	0.0124	0.1041	0.1739	0.0013	0.0016	0.016	0.0253	0.0085	0.0201	0.0131	0.0053	0.0013
19	rs549882	21517720	0.82	0.36720095628419	0.81	0.49521423796015	2.5302382189117	0.0612017715002894	0.0041	0.0023	0.0216	0.166	0.0065	0.1528	0.2002	0.0082	0.0022	0.0099	0.0077	0.0208	0.0011	0.0088	0.0124	0.1042	0.174	0.0014	0.0017	0.0159	0.0252	0.0084	0.0201	0.0131	0.0053	0.0013
19	rs7258086	21535707	0.82	0.36720095628419	0.81	0.49521423796015	2.57418838202799	0.0620018437431966	0.0041	0.0023	0.0215	0.1661	0.0065	0.1527	0.2	0.0082	0.0022	0.0099	0.0077	0.0208	0.0012	0.0088	0.0125	0.1042	0.174	0.0014	0.0018	0.0159	0.0252	0.0084	0.0201	0.013	0.0053	0.0013
19	rs11667361	21539382	0.82	0.36720095628419	0.81	0.49521423796015	2.58925202329343	0.0614679728446678	0.0041	0.0023	0.0215	0.1661	0.0065	0.1527	0.2	0.0082	0.0023	0.0099	0.0077	0.0208	0.0012	0.0088	0.0125	0.1042	0.174	0.0014	0.0018	0.0159	0.0252	0.0084	0.0201	0.013	0.0053	0.0013
19	rs1142653	21544571	0.81	0.411214762386647	0.81	0.49521423796015	2.84564536816686	0.05720333017767	0.0042	0.0024	0.0215	0.1663	0.0065	0.1522	0.2	0.0081	0.0027	0.01	0.0077	0.0207	0.0012	0.0087	0.0124	0.1042	0.174	0.0016	0.0018	0.0157	0.0251	0.0083	0.0202	0.0129	0.0054	0.0013
19	rs2086319	21553567	0.81	0.411214762386647	0.81	0.49521423796015	2.83014433487446	0.0592209333887592	0.0042	0.0024	0.0208	0.1665	0.0065	0.1522	0.2	0.0081	0.0027	0.01	0.0078	0.0207	0.0011	0.0087	0.0125	0.1044	0.1742	0.0017	0.0018	0.0157	0.0251	0.0082	0.0202	0.013	0.0053	0.0013
19	rs80274770	21555789	0.81	0.411214762386647	0.81	0.49521423796015	2.82395098550472	0.0607370992376817	0.0042	0.0024	0.0208	0.1665	0.0065	0.1522	0.2	0.0081	0.0027	0.01	0.0078	0.0207	0.0011	0.0087	0.0125	0.1044	0.1742	0.0017	0.0018	0.0157	0.0251	0.0082	0.0202	0.013	0.0053	0.0013
19	rs17618715	21563958	0.81	0.411214762386647	0.81	0.49521423796015	2.77812318948211	0.0615345997089099	0.0042	0.0024	0.0209	0.1667	0.0064	0.1521	0.1999	0.0082	0.0027	0.01	0.0078	0.0207	0.0011	0.0087	0.0126	0.1045	0.1742	0.0017	0.0018	0.0157	0.0251	0.0082	0.0202	0.013	0.0053	0.0014
19	rs2650797	21575024	0.81	0.411214762386647	0.81	0.49521423796015	2.83249886725154	0.0571387447713497	0.0042	0.0024	0.0208	0.1664	0.0065	0.1519	0.2002	0.0081	0.0028	0.01	0.0078	0.0208	0.0011	0.0086	0.0127	0.105	0.1738	0.0018	0.0018	0.0156	0.025	0.0082	0.0202	0.0129	0.0054	0.0014
19	rs56171309	21585797	0.81	0.411214762386647	0.81	0.49521423796015	2.90228070937755	0.056301984089823	0.0042	0.0025	0.0208	0.1663	0.0066	0.1518	0.2	0.0082	0.0029	0.0101	0.0079	0.0208	0.0011	0.0087	0.0129	0.1054	0.1728	0.0019	0.0018	0.0156	0.0249	0.0081	0.0202	0.013	0.0054	0.0014
19	rs4461198	21590555	0.81	0.411214762386647	0.8	0.544775224122235	2.96665454427586	0.0566231882187791	0.0042	0.0025	0.0208	0.1662	0.0066	0.1517	0.1998	0.0083	0.0029	0.0101	0.0079	0.0209	0.0011	0.0088	0.013	0.1056	0.1724	0.0019	0.0018	0.0156	0.0248	0.0081	0.0203	0.013	0.0055	0.0014
19	rs2173726	21614655	0.8	0.458652199356866	0.8	0.544775224122235	2.85533076032054	0.0396058611667945	0.0042	0.0025	0.0208	0.1668	0.0066	0.1509	0.1989	0.0082	0.003	0.0103	0.0079	0.021	0.0012	0.0086	0.0134	0.1057	0.1732	0.002	0.0018	0.0155	0.0246	0.0081	0.0202	0.013	0.0055	0.0014
19	rs3951363	21619651	0.8	0.458652199356866	0.8	0.544775224122235	2.87859059148991	0.0369011486099333	0.0043	0.0025	0.0208	0.1673	0.0066	0.15	0.1981	0.0081	0.003	0.0105	0.0078	0.0212	0.0012	0.0084	0.0135	0.1059	0.1742	0.0021	0.0018	0.0155	0.0243	0.0081	0.0201	0.013	0.0054	0.0015
19	rs28498118	21647585	0.8	0.458652199356866	0.8	0.544775224122235	2.79748925590836	0.0326045839394809	0.0043	0.0026	0.0208	0.1675	0.0066	0.1498	0.1977	0.008	0.0031	0.0106	0.0078	0.0212	0.0012	0.0084	0.0135	0.1058	0.1746	0.0022	0.0018	0.0155	0.0242	0.008	0.0201	0.013	0.0054	0.0016
19	rs2562456	21666210	0.79	0.509607847349147	0.79	0.597486775499064	2.4511057377088	0.0240109040340978	0.0043	0.0027	0.0211	0.1678	0.0065	0.1498	0.1969	0.008	0.0031	0.0106	0.0079	0.0214	0.0013	0.0083	0.0137	0.1059	0.1742	0.0025	0.0019	0.0154	0.024	0.008	0.0196	0.0132	0.0054	0.0017
19	rs2562453	21670924	0.79	0.509607847349147	0.8	0.544775224122235	2.38380655119138	0.0220049780229066	0.0043	0.0027	0.021	0.1683	0.0065	0.1496	0.1966	0.0079	0.003	0.0107	0.0079	0.0215	0.0013	0.0083	0.0137	0.1059	0.1743	0.0026	0.0019	0.0154	0.024	0.008	0.0195	0.0133	0.0054	0.0018
19	rs2650804	21680184	0.79	0.509607847349147	0.8	0.544775224122235	2.35459346025301	0.0212590172651555	0.0043	0.0027	0.021	0.1684	0.0065	0.1495	0.1966	0.0079	0.003	0.0107	0.0078	0.0215	0.0013	0.0083	0.0136	0.106	0.1743	0.0026	0.0019	0.0154	0.0239	0.008	0.0194	0.0133	0.0054	0.0018
19	rs2650829	21696963	0.79	0.509607847349147	0.79	0.597486775499064	2.35119855881111	0.0215062936658683	0.0044	0.0027	0.021	0.1684	0.0065	0.1495	0.1967	0.0079	0.003	0.0107	0.0078	0.0215	0.0013	0.0083	0.0136	0.106	0.1743	0.0026	0.0019	0.0154	0.0239	0.008	0.0194	0.0133	0.0054	0.0018
19	rs8110814	21704845	0.79	0.509607847349147	0.79	0.597486775499064	2.38698107610315	0.0218797911468812	0.0044	0.0027	0.021	0.1685	0.0065	0.1495	0.1967	0.0079	0.003	0.0107	0.0078	0.0215	0.0013	0.0083	0.0136	0.106	0.1744	0.0026	0.0019	0.0154	0.0239	0.0078	0.0194	0.0133	0.0054	0.0018
19	rs12985995	21723036	0.78	0.56417027826485	0.79	0.597486775499064	2.37981090034629	0.020404430872072	0.0044	0.0027	0.021	0.1684	0.0064	0.1485	0.1967	0.0078	0.003	0.0108	0.0078	0.0215	0.0013	0.0082	0.0137	0.1062	0.1751	0.0026	0.0019	0.0154	0.0239	0.0079	0.0194	0.0133	0.0055	0.0018
19	rs111502648	21742793	0.77	0.622422290089237	0.79	0.597486775499064	2.17935604088983	0.0169722715630761	0.0042	0.0024	0.0209	0.1702	0.0062	0.1481	0.196	0.0075	0.0029	0.0111	0.0077	0.0215	0.0012	0.008	0.0136	0.1071	0.1756	0.0026	0.0018	0.0151	0.0237	0.0078	0.0193	0.0132	0.0056	0.0017
19	rs74660764	21747792	0.77	0.622422290089237	0.79	0.597486775499064	2.17684370006302	0.0163158138668585	0.0042	0.0024	0.0209	0.1704	0.0062	0.148	0.1959	0.0075	0.0028	0.0111	0.0077	0.0215	0.0012	0.008	0.0136	0.1072	0.1756	0.0026	0.0018	0.0151	0.0237	0.0078	0.0192	0.0132	0.0056	0.0017
19	rs4808279	21752009	0.77	0.622422290089237	0.8	0.544775224122235	2.1904444114025	0.015566125073481	0.0042	0.0024	0.0209	0.1706	0.0062	0.148	0.1958	0.0075	0.0028	0.0112	0.0077	0.0215	0.0012	0.008	0.0136	0.1073	0.1757	0.0026	0.0018	0.0151	0.0236	0.0078	0.0192	0.0132	0.0056	0.0017
19	rs73027732	21758279	0.77	0.622422290089237	0.81	0.49521423796015	2.17284873887598	0.0150066731474359	0.0042	0.0024	0.021	0.171	0.0061	0.1476	0.1956	0.0074	0.0028	0.0112	0.0077	0.0215	0.0012	0.008	0.0136	0.1074	0.1758	0.0026	0.0018	0.0151	0.0236	0.0077	0.0192	0.0132	0.0057	0.0017
19	rs76695906	21766710	0.77	0.622422290089237	0.81	0.49521423796015	2.18015561979181	0.0152501814833402	0.0042	0.0024	0.021	0.1711	0.0061	0.1476	0.1956	0.0074	0.0028	0.0112	0.0077	0.0215	0.0012	0.0079	0.0135	0.1076	0.1758	0.0026	0.0018	0.015	0.0236	0.0077	0.0193	0.0132	0.0057	0.0016
19	rs2292986	21776332	0.77	0.622422290089237	0.82	0.448736318624531	2.17513128128026	0.0158852823013063	0.0041	0.0024	0.0208	0.1713	0.006	0.1478	0.1956	0.0074	0.0027	0.0112	0.0077	0.0214	0.0012	0.0079	0.0134	0.1077	0.176	0.0026	0.0018	0.015	0.0235	0.0077	0.0193	0.0132	0.0057	0.0016
19	rs77421993	21780332	0.76	0.684441169424083	0.82	0.448736318624531	2.13518645273017	0.0162436632140094	0.0041	0.0024	0.0208	0.1717	0.006	0.1478	0.195	0.0072	0.0027	0.0112	0.0076	0.0213	0.0012	0.0079	0.0133	0.1084	0.1764	0.0025	0.0018	0.0151	0.0234	0.0076	0.0192	0.0131	0.0057	0.0016
19	rs4809151	21781883	0.76	0.684441169424083	0.82	0.448736318624531	2.14154318406559	0.0159923811496236	0.0041	0.0024	0.0208	0.1717	0.006	0.1478	0.1949	0.0072	0.0027	0.0112	0.0076	0.0213	0.0012	0.0079	0.0133	0.1085	0.1765	0.0025	0.0018	0.0151	0.0234	0.0076	0.0192	0.0131	0.0057	0.0016
19	rs67228321	21783615	0.76	0.684441169424083	0.82	0.448736318624531	2.21302023711935	0.0148339325755074	0.0041	0.0024	0.0207	0.1719	0.0059	0.1476	0.1949	0.0071	0.0027	0.0112	0.0075	0.0217	0.0012	0.0079	0.0132	0.1087	0.1768	0.0025	0.0018	0.0151	0.0232	0.0075	0.019	0.013	0.0058	0.0015
19	rs2139530	21790341	0.76	0.684441169424083	0.82	0.448736318624531	2.35927863148995	0.0129675137212098	0.0041	0.0024	0.0207	0.1721	0.0058	0.1473	0.1949	0.0068	0.0026	0.0114	0.0074	0.0222	0.0012	0.0079	0.0131	0.109	0.1771	0.0026	0.0018	0.0152	0.023	0.0075	0.0188	0.0128	0.0058	0.0015
19	rs61056366	21792791	0.76	0.684441169424083	0.83	0.405269641990714	2.36865782324716	0.0124573857972826	0.0041	0.0024	0.0207	0.1722	0.0058	0.1475	0.1948	0.0068	0.0026	0.0115	0.0074	0.0223	0.0012	0.0076	0.0131	0.109	0.1773	0.0026	0.0018	0.0152	0.023	0.0074	0.0188	0.0128	0.0058	0.0015
19	rs7259763	21798441	0.75	0.750298972197586	0.83	0.405269641990714	2.55530683500096	0.0145937694185621	0.0041	0.0024	0.0204	0.1736	0.0057	0.1465	0.1949	0.0067	0.0026	0.0117	0.0074	0.0225	0.0012	0.0074	0.013	0.1097	0.1768	0.0027	0.0018	0.0152	0.0231	0.0074	0.0189	0.0125	0.0057	0.0015
19	rs8108399	21801281	0.75	0.750298972197586	0.83	0.405269641990714	2.57045678591936	0.0142203211230938	0.0041	0.0024	0.0203	0.1738	0.0057	0.1466	0.1947	0.0066	0.0026	0.0118	0.0074	0.0226	0.0012	0.0074	0.0129	0.1097	0.177	0.0027	0.0018	0.0152	0.0229	0.0073	0.0188	0.0124	0.0057	0.0015
19	rs12982185	21809013	0.73	0.893795165105119	0.83	0.405269641990714	3.20312388432281	0.0210949328584527	0.0038	0.0026	0.0196	0.1814	0.0054	0.1441	0.1913	0.006	0.0023	0.0126	0.0072	0.0235	0.0011	0.0071	0.0117	0.1111	0.1773	0.0034	0.0017	0.0152	0.0224	0.0068	0.0185	0.0118	0.0056	0.0013
19	rs74587468	21811332	0.73	0.893795165105119	0.84	0.364737902801441	3.26740703697353	0.0237935319566994	0.0038	0.0027	0.0195	0.182	0.0053	0.1442	0.1908	0.0059	0.0023	0.0127	0.0072	0.0235	0.0011	0.0071	0.0116	0.1112	0.1776	0.0035	0.0017	0.0151	0.0222	0.0067	0.0185	0.0117	0.0056	0.0013
19	rs73012140	21811401	0.73	0.893795165105119	0.84	0.364737902801441	3.27283414222709	0.0242292183668624	0.0038	0.0029	0.0195	0.182	0.0053	0.1443	0.1908	0.0059	0.0023	0.0127	0.0072	0.0235	0.001	0.0071	0.0116	0.1111	0.1776	0.0038	0.0014	0.0151	0.0222	0.0067	0.0184	0.0116	0.0056	0.0013
19	rs7245747	21821785	0.73	0.893795165105119	0.84	0.364737902801441	3.84203953745843	0.0178296231848064	0.0037	0.003	0.0193	0.1846	0.0053	0.1447	0.1887	0.0055	0.0024	0.0131	0.0069	0.0236	0.001	0.007	0.0111	0.1115	0.1788	0.0044	0.0014	0.0149	0.0214	0.0064	0.0182	0.0112	0.0055	0.0013
19	rs113311976	21823790	0.69	1.22951255717774	0.84	0.364737902801441	6.56359972531614	0.0775045018373055	0.0032	0.0033	0.0178	0.1927	0.0046	0.1458	0.1814	0.0042	0.0024	0.0143	0.0062	0.0237	0.001	0.0062	0.0099	0.1122	0.1832	0.0059	0.0013	0.0145	0.0198	0.0057	0.0187	0.0099	0.0058	0.0012
19	rs10416598	21823852	0.69	1.22951255717774	0.84	0.364737902801441	6.69424602119615	0.0825580642487778	0.0032	0.0033	0.0178	0.193	0.0046	0.1459	0.1811	0.0042	0.0024	0.0144	0.0062	0.0237	0.001	0.0062	0.0099	0.1123	0.1833	0.006	0.0013	0.0144	0.0197	0.0057	0.0187	0.0099	0.0059	0.0012
19	rs34810593	21825360	0.69	1.22951255717774	0.83	0.405269641990714	8.03029616536818	0.086585931532156	0.0031	0.0037	0.0173	0.1955	0.0043	0.146	0.1792	0.0038	0.0023	0.0147	0.0059	0.0237	9e-04	0.0059	0.0094	0.1124	0.1849	0.0065	0.0013	0.0144	0.0195	0.0055	0.0187	0.0095	0.0059	0.0012
19	rs35188146	21831014	0.66	1.52544255352631	0.83	0.405269641990714	11.2570408979685	0.0628735477065409	0.0026	0.004	0.0173	0.2062	0.0036	0.1442	0.1711	0.003	0.0022	0.0157	0.0053	0.023	0.0016	0.005	0.01	0.1113	0.187	0.0076	0.0014	0.0134	0.0188	0.0059	0.0182	0.0102	0.0057	0.0012
19	rs8106449	21835586	0.66	1.52544255352631	0.83	0.405269641990714	11.1328648864133	0.0830856120545748	0.0026	0.004	0.0172	0.2061	0.0036	0.1444	0.1719	0.003	0.0022	0.0157	0.0053	0.023	0.0016	0.005	0.0097	0.1113	0.1868	0.0076	0.0014	0.0133	0.0187	0.0058	0.0182	0.0101	0.0057	0.0012
19	rs7259645	21842436	0.67	1.42251265947232	0.83	0.405269641990714	9.71028278264114	0.128798433641839	0.0023	0.004	0.0172	0.2048	0.0039	0.1498	0.1752	0.003	0.0022	0.0154	0.0051	0.022	0.0014	0.0051	0.0098	0.111	0.1833	0.0074	0.0012	0.0125	0.0184	0.006	0.018	0.0095	0.0058	0.0012
19	rs12982600	21847694	0.68	1.32388185841529	0.83	0.405269641990714	9.19359566277194	0.138315494553987	0.0022	0.004	0.0174	0.2041	0.004	0.1515	0.1758	0.0029	0.0021	0.0154	0.005	0.0212	0.0015	0.0052	0.01	0.1109	0.1825	0.0073	0.0012	0.0124	0.0186	0.0061	0.0178	0.0093	0.0059	0.001
19	rs1589280	21863419	0.69	1.22951255717774	0.83	0.405269641990714	8.51258484217223	0.164287752496347	0.0021	0.004	0.0178	0.203	0.0042	0.1532	0.1776	0.0027	0.0022	0.015	0.0049	0.0199	0.0016	0.0054	0.0101	0.1117	0.1802	0.0075	0.0011	0.0125	0.0187	0.0059	0.0174	0.0095	0.006	0.0011
19	rs118124490	21867281	0.69	1.22951255717774	0.83	0.405269641990714	8.41737680531307	0.181485307142046	0.0021	0.004	0.0178	0.203	0.0042	0.1534	0.1778	0.0026	0.0023	0.015	0.0049	0.0197	0.0016	0.0054	0.0101	0.1116	0.1801	0.0075	0.0011	0.0125	0.0187	0.0059	0.0173	0.0095	0.006	0.0011
19	rs11666760	21873509	0.7	1.1393643476553	0.83	0.405269641990714	8.2451046055921	0.184120783360023	0.0021	0.004	0.0179	0.203	0.0042	0.1538	0.1782	0.0025	0.0023	0.0149	0.0049	0.0195	0.0016	0.0055	0.0101	0.1115	0.1798	0.0075	0.0011	0.0125	0.0188	0.0059	0.0171	0.0096	0.0061	0.0011
19	rs73018275	21876656	0.7	1.1393643476553	0.83	0.405269641990714	8.16155361956234	0.18300418311591	0.0021	0.0039	0.0178	0.2028	0.0042	0.1539	0.1784	0.0025	0.0023	0.0149	0.0049	0.0194	0.0016	0.0055	0.0101	0.1115	0.1798	0.0075	0.0011	0.0125	0.0188	0.0059	0.0171	0.0096	0.0061	0.0011
19	rs56144358	21878980	0.7	1.1393643476553	0.83	0.405269641990714	7.96969609325916	0.177055151267119	0.0021	0.0039	0.0179	0.2025	0.0042	0.1541	0.1787	0.0025	0.0023	0.0149	0.0049	0.0193	0.0016	0.0055	0.0101	0.1114	0.1797	0.0075	0.0011	0.0125	0.0187	0.0059	0.017	0.0096	0.0061	0.0011
19	rs7252777	21907988	0.74	0.820062814253923	0.83	0.405269641990714	5.44516918917872	0.152050501280167	0.0019	0.0035	0.0179	0.1973	0.0048	0.1572	0.1837	0.0026	0.0027	0.0141	0.0047	0.0178	0.0018	0.0059	0.0103	0.1109	0.1786	0.0073	0.0012	0.0127	0.0174	0.0067	0.016	0.0103	0.0064	0.0013
19	rs7252798	21908053	0.74	0.820062814253923	0.83	0.405269641990714	5.43780500294208	0.147138196921556	0.0019	0.0035	0.0179	0.1973	0.0048	0.1572	0.1837	0.0026	0.0027	0.0141	0.0047	0.0178	0.0018	0.0059	0.0103	0.1109	0.1786	0.0073	0.0012	0.0127	0.0174	0.0067	0.016	0.0103	0.0064	0.0013
19	rs138292237	21910125	0.74	0.820062814253923	0.83	0.405269641990714	5.36649271444683	0.160591050923285	0.0018	0.0035	0.0178	0.1974	0.0048	0.1572	0.1839	0.0026	0.0026	0.0141	0.0047	0.0178	0.0018	0.0059	0.0101	0.1109	0.1786	0.0072	0.0012	0.0127	0.0175	0.0067	0.016	0.0104	0.0064	0.0013
19	rs34159220	21916979	0.74	0.820062814253923	0.83	0.405269641990714	5.23284853383571	0.17385706294121	0.0018	0.0035	0.0178	0.1976	0.0048	0.1573	0.1841	0.0026	0.0023	0.0141	0.0047	0.0178	0.0018	0.0059	0.0099	0.1109	0.1787	0.0071	0.0012	0.0127	0.0175	0.0067	0.016	0.0104	0.0064	0.0013
19	rs113832044	21929721	0.74	0.820062814253923	0.82	0.448736318624531	5.24102296569203	0.197178827838367	0.0018	0.0035	0.0179	0.1979	0.0048	0.1575	0.1843	0.0025	0.002	0.0141	0.0047	0.0178	0.0019	0.0059	0.0096	0.1109	0.1789	0.007	0.0012	0.0127	0.0175	0.0067	0.016	0.0104	0.0064	0.0014
19	rs35451495	21935009	0.74	0.820062814253923	0.84	0.364737902801441	5.28106247196617	0.193549903792206	0.0018	0.0035	0.0179	0.1979	0.0048	0.1575	0.1844	0.0025	0.0018	0.0141	0.0047	0.0178	0.0019	0.0059	0.0096	0.1109	0.1789	0.007	0.0012	0.0127	0.0175	0.0067	0.016	0.0104	0.0064	0.0013
19	rs76727921	21940268	0.74	0.820062814253923	0.85	0.32706018639722	5.20061809774161	0.197074828949194	0.0018	0.0035	0.0179	0.1979	0.0048	0.1575	0.1844	0.0025	0.0018	0.0141	0.0047	0.0177	0.0019	0.0059	0.0096	0.1109	0.1789	0.0069	0.0012	0.0127	0.0175	0.0067	0.016	0.0104	0.0064	0.0013
19	rs7254091	21941366	0.74	0.820062814253923	0.85	0.32706018639722	5.18532147544475	0.198845319840853	0.0018	0.0035	0.0179	0.1979	0.0048	0.1575	0.1844	0.0025	0.0018	0.0141	0.0047	0.0177	0.0019	0.0059	0.0096	0.1109	0.1789	0.0069	0.0012	0.0127	0.0175	0.0067	0.016	0.0104	0.0064	0.0013
19	rs12974842	21948570	0.75	0.750298972197586	0.85	0.32706018639722	4.81202636928952	0.183511439987913	0.0018	0.0035	0.018	0.1979	0.0048	0.1577	0.1846	0.0024	0.0018	0.0141	0.0047	0.0173	0.0019	0.006	0.0098	0.111	0.1788	0.0067	0.0012	0.0127	0.0174	0.0068	0.016	0.0104	0.0064	0.0013
19	rs115053831	21955380	0.76	0.684441169424083	0.85	0.32706018639722	4.46559429128671	0.231158818895089	0.0016	0.0034	0.0186	0.1967	0.0049	0.1588	0.1858	0.0025	0.0016	0.0142	0.0045	0.0165	0.0019	0.006	0.0101	0.1106	0.1781	0.0066	0.0012	0.0127	0.0173	0.007	0.0159	0.0107	0.0065	0.0014
19	rs10423827	21957137	0.76	0.684441169424083	0.85	0.32706018639722	4.4352888178492	0.246219732924627	0.0016	0.0034	0.0186	0.1966	0.0049	0.1589	0.1858	0.0025	0.0016	0.0142	0.0045	0.0165	0.0019	0.006	0.0101	0.1106	0.178	0.0066	0.0012	0.0127	0.0173	0.007	0.0159	0.0107	0.0065	0.0014
19	rs8101871	21957871	0.76	0.684441169424083	0.84	0.364737902801441	4.43486827430065	0.239648551650658	0.0016	0.0034	0.0186	0.1966	0.0049	0.1589	0.1858	0.0025	0.0016	0.0142	0.0045	0.0165	0.0019	0.006	0.0101	0.1106	0.178	0.0066	0.0012	0.0127	0.0173	0.007	0.0159	0.0107	0.0065	0.0014
19	rs76986819	21962370	0.76	0.684441169424083	0.84	0.364737902801441	4.37804771626906	0.229625873785198	0.0016	0.0033	0.0187	0.1964	0.0049	0.159	0.1859	0.0025	0.0016	0.0142	0.0044	0.0165	0.0019	0.006	0.0102	0.1107	0.178	0.0065	0.0012	0.0127	0.0173	0.007	0.0159	0.0107	0.0065	0.0014
19	rs78823434	21982409	0.76	0.684441169424083	0.84	0.364737902801441	4.07865815259708	0.20124914548629	0.0015	0.0031	0.0191	0.1954	0.0049	0.1595	0.1865	0.0025	0.0016	0.0141	0.0044	0.0163	0.0019	0.0058	0.0105	0.111	0.1775	0.0064	0.0013	0.0127	0.0172	0.0071	0.0158	0.0109	0.0065	0.0014
19	rs2435005	22001761	0.76	0.684441169424083	0.84	0.364737902801441	4.00296783845357	0.154528282011522	0.0015	0.0031	0.0193	0.1949	0.0049	0.1594	0.1868	0.0025	0.0016	0.0141	0.0043	0.0163	0.0019	0.0058	0.0105	0.1109	0.1774	0.0064	0.0012	0.0127	0.0173	0.0071	0.016	0.011	0.0065	0.0014
19	rs12461278	22019133	0.76	0.684441169424083	0.84	0.364737902801441	3.98304655539503	0.147702035241836	0.0015	0.0031	0.0193	0.1948	0.0049	0.1595	0.1868	0.0025	0.0016	0.0141	0.0043	0.0163	0.0019	0.0058	0.0105	0.1109	0.1774	0.0064	0.0012	0.0127	0.0173	0.0071	0.016	0.011	0.0065	0.0014
19	rs117088012	22021575	0.76	0.684441169424083	0.84	0.364737902801441	3.9755487343331	0.141357726716542	0.0015	0.0031	0.0193	0.1948	0.0049	0.1595	0.1868	0.0025	0.0016	0.0141	0.0043	0.0163	0.0019	0.0058	0.0105	0.1109	0.1774	0.0064	0.0012	0.0127	0.0173	0.0071	0.016	0.011	0.0065	0.0014
19	rs11667936	22029417	0.77	0.622422290089237	0.84	0.364737902801441	4.03919274482704	0.125593537459367	0.0015	0.003	0.0195	0.1947	0.005	0.16	0.1876	0.0026	0.0016	0.0141	0.0043	0.0162	0.0019	0.0058	0.0105	0.1114	0.1778	0.0064	0.0012	0.0104	0.0173	0.0072	0.0162	0.0112	0.0065	0.0013
19	rs78487711	22029556	0.77	0.622422290089237	0.85	0.32706018639722	3.99900879635504	0.124443626296515	0.0015	0.003	0.0195	0.1947	0.005	0.16	0.1875	0.0025	0.0016	0.0141	0.0044	0.0162	0.0019	0.0058	0.0104	0.1114	0.1778	0.0064	0.0012	0.0104	0.0174	0.0072	0.0162	0.0112	0.0065	0.0013
19	rs2457792	22030057	0.77	0.622422290089237	0.85	0.32706018639722	4.00132948954908	0.125593537459367	0.0015	0.003	0.0195	0.1947	0.005	0.16	0.1876	0.0025	0.0016	0.0141	0.0044	0.0162	0.0019	0.0058	0.0104	0.1114	0.1778	0.0064	0.0012	0.0104	0.0174	0.0072	0.0162	0.0112	0.0065	0.0013
19	rs79382977	22032658	0.77	0.622422290089237	0.85	0.32706018639722	4.00365053572475	0.13859106180516	0.0015	0.003	0.0195	0.1947	0.005	0.16	0.1876	0.0025	0.0016	0.0141	0.0044	0.0162	0.0019	0.0058	0.0104	0.1114	0.1778	0.0063	0.0012	0.0104	0.0174	0.0072	0.0162	0.0112	0.0065	0.0013
19	rs12979533	22034057	0.77	0.622422290089237	0.85	0.32706018639722	4.00433326351541	0.141172662653769	0.0015	0.003	0.0195	0.1947	0.005	0.1601	0.1876	0.0025	0.0016	0.0141	0.0044	0.0162	0.0019	0.0058	0.0104	0.1114	0.1778	0.0063	0.0012	0.0104	0.0174	0.0072	0.0162	0.0112	0.0065	0.0013
19	rs35890933	22041119	0.79	0.509607847349147	0.85	0.32706018639722	2.72602491114285	0.158368059185819	0.0015	0.0027	0.0201	0.1915	0.0053	0.1623	0.19	0.0028	0.0016	0.014	0.0044	0.0154	0.0018	0.0059	0.011	0.1108	0.1774	0.0057	0.0012	0.0097	0.0171	0.0079	0.0162	0.0112	0.0064	0.0014
19	rs2102538	22045128	0.81	0.411214762386647	0.85	0.32706018639722	1.26785584862529	0.192310956719163	0.0015	0.0021	0.0217	0.1832	0.0064	0.1671	0.1957	0.0032	0.0015	0.0143	0.0049	0.014	0.0015	0.0062	0.0125	0.1094	0.1754	0.0042	0.0012	0.0082	0.0163	0.0093	0.0161	0.0112	0.0064	0.0015
19	rs1828454	22055253	0.81	0.411214762386647	0.85	0.32706018639722	0.98560916781342	0.125948150301075	0.0016	0.0019	0.0226	0.1787	0.0072	0.169	0.1987	0.0034	0.0015	0.0144	0.0049	0.0137	0.0014	0.0064	0.0133	0.1079	0.1747	0.0038	0.0012	0.008	0.0157	0.0097	0.0161	0.0116	0.0065	0.0015
19	rs2435029	22062158	0.81	0.411214762386647	0.85	0.32706018639722	0.958969014820119	0.113420772579383	0.0016	0.0019	0.0227	0.1786	0.0072	0.169	0.1988	0.0034	0.0015	0.0144	0.0051	0.0137	0.0014	0.0064	0.0134	0.1078	0.1747	0.0038	0.0012	0.0079	0.0157	0.0097	0.0161	0.0116	0.0065	0.0015
19	rs73552251	22062351	0.81	0.411214762386647	0.85	0.32706018639722	0.957113789173711	0.114873793652153	0.0016	0.0019	0.0227	0.1786	0.0072	0.169	0.1988	0.0034	0.0015	0.0144	0.0051	0.0137	0.0014	0.0064	0.0134	0.1078	0.1747	0.0038	0.0012	0.0079	0.0157	0.0097	0.0161	0.0116	0.0065	0.0015
19	rs10419798	22068858	0.81	0.411214762386647	0.85	0.32706018639722	0.91254055889491	0.109356351537263	0.0016	0.0019	0.0227	0.1784	0.0072	0.169	0.1988	0.0034	0.0015	0.0143	0.0053	0.0137	0.0014	0.0065	0.0134	0.1078	0.1747	0.0037	0.0012	0.0079	0.0157	0.0096	0.0161	0.0117	0.0065	0.0015
19	rs117483119	22069241	0.81	0.411214762386647	0.85	0.32706018639722	0.910640651813315	0.112314398867816	0.0016	0.0019	0.0227	0.1784	0.0072	0.169	0.1988	0.0034	0.0015	0.0143	0.0053	0.0137	0.0013	0.0065	0.0134	0.1078	0.1747	0.0037	0.0012	0.0079	0.0157	0.0096	0.0161	0.0117	0.0065	0.0015
19	rs73013663	22075059	0.81	0.411214762386647	0.84	0.364737902801441	0.829816395452736	0.0963863223204539	0.0016	0.0018	0.0229	0.1782	0.0073	0.1691	0.1988	0.0035	0.0014	0.0143	0.0054	0.0138	0.0013	0.0066	0.0134	0.1078	0.1748	0.0035	0.0012	0.008	0.0158	0.0093	0.016	0.0117	0.0065	0.0014
19	rs1229933	22075704	0.81	0.411214762386647	0.84	0.364737902801441	0.817077804387444	0.0898322451028247	0.0016	0.0018	0.023	0.1782	0.0073	0.1691	0.1988	0.0036	0.0014	0.0143	0.0054	0.0138	0.0013	0.0066	0.0134	0.1078	0.1747	0.0035	0.0012	0.008	0.0157	0.0093	0.016	0.0118	0.0065	0.0014
19	rs117428838	22098198	0.81	0.411214762386647	0.84	0.364737902801441	0.740705599192573	0.0585015898902488	0.0016	0.0017	0.0243	0.175	0.0076	0.1714	0.2001	0.004	0.0012	0.0147	0.0057	0.0129	0.001	0.007	0.0144	0.1088	0.1714	0.0025	0.0011	0.0076	0.0148	0.0099	0.0161	0.0125	0.0068	0.0015
19	rs1912575	22100319	0.81	0.411214762386647	0.84	0.364737902801441	0.749721739734425	0.0602739318831524	0.0016	0.0017	0.0244	0.175	0.0076	0.1714	0.2002	0.004	0.0012	0.0147	0.0057	0.0129	0.001	0.007	0.0144	0.1088	0.1714	0.0025	0.0011	0.0076	0.0148	0.0099	0.0161	0.0125	0.0068	0.0015
19	rs1634468	22102503	0.81	0.411214762386647	0.85	0.32706018639722	0.736780842093261	0.0620018437431966	0.0016	0.0017	0.0244	0.1749	0.0077	0.1714	0.2002	0.004	0.0012	0.0147	0.0057	0.0129	0.001	0.007	0.0145	0.1088	0.1713	0.0025	0.001	0.0076	0.0148	0.01	0.0161	0.0126	0.0068	0.0015
19	rs117732467	22106166	0.81	0.411214762386647	0.84	0.364737902801441	0.72184612719714	0.0628063109360394	0.0016	0.0017	0.0245	0.1749	0.0077	0.1714	0.2003	0.004	0.0012	0.0146	0.0057	0.0129	0.001	0.007	0.0145	0.1088	0.1713	0.0025	0.001	0.0076	0.0148	0.01	0.0161	0.0127	0.0068	0.0015
19	rs55697701	22112089	0.81	0.411214762386647	0.84	0.364737902801441	0.72551097666101	0.0636151556926606	0.0015	0.0017	0.0244	0.1749	0.0077	0.1714	0.2003	0.004	0.0012	0.0146	0.0057	0.013	0.001	0.007	0.0145	0.1088	0.1713	0.0025	0.001	0.0075	0.0148	0.0099	0.0161	0.0127	0.0068	0.0015
19	rs75166257	22114065	0.81	0.411214762386647	0.84	0.364737902801441	0.724612703341213	0.0635475851875955	0.0015	0.0017	0.0244	0.1749	0.0077	0.1714	0.2003	0.004	0.0012	0.0146	0.0057	0.013	0.001	0.007	0.0145	0.1088	0.1713	0.0025	0.001	0.0075	0.0148	0.0099	0.0161	0.0127	0.0068	0.0015
19	rs1813945	22116436	0.81	0.411214762386647	0.84	0.364737902801441	0.708972799541805	0.0642246516088573	0.0015	0.0017	0.0245	0.1748	0.0078	0.1714	0.2003	0.004	0.0011	0.0146	0.0057	0.013	0.001	0.007	0.0145	0.1088	0.1713	0.0025	0.001	0.0075	0.0148	0.0099	0.0161	0.0128	0.0068	0.0015
19	rs12980897	22123840	0.82	0.36720095628419	0.84	0.364737902801441	0.656081104736985	0.0872775472308369	0.0015	0.0016	0.0247	0.1743	0.0079	0.1717	0.2016	0.0042	0.0011	0.0142	0.0059	0.0122	9e-04	0.007	0.0146	0.1089	0.1709	0.0022	0.001	0.0076	0.0147	0.01	0.0159	0.0129	0.007	0.0014
19	rs117474735	22129863	0.82	0.36720095628419	0.84	0.364737902801441	0.647872670374507	0.0940756232891506	0.0015	0.0016	0.0248	0.1743	0.0079	0.1717	0.2019	0.0043	0.0011	0.0142	0.0059	0.0121	9e-04	0.007	0.0146	0.1088	0.1709	0.0022	9e-04	0.0075	0.0147	0.01	0.0159	0.0129	0.007	0.0014
19	rs2097733	22130311	0.82	0.36720095628419	0.84	0.364737902801441	0.650793780752528	0.0965464935360461	0.0015	0.0016	0.0248	0.1743	0.0079	0.1717	0.2019	0.0043	0.0011	0.0142	0.0059	0.0121	9e-04	0.007	0.0146	0.1088	0.1709	0.0022	9e-04	0.0075	0.0147	0.01	0.0159	0.0129	0.007	0.0014
19	rs77123554	22140211	0.82	0.36720095628419	0.84	0.364737902801441	0.653506471823111	0.096306275913502	0.0015	0.0016	0.0248	0.1743	0.0079	0.1718	0.2019	0.0043	0.001	0.0142	0.0059	0.012	9e-04	0.007	0.0147	0.1087	0.1708	0.0022	9e-04	0.0075	0.0146	0.01	0.0159	0.013	0.007	0.0014
19	rs12971678	22145476	0.82	0.36720095628419	0.84	0.364737902801441	0.658158446835102	0.0987190025728673	0.0015	0.0016	0.0249	0.1743	0.008	0.1718	0.202	0.0043	0.001	0.0142	0.0059	0.012	9e-04	0.007	0.0147	0.1087	0.1707	0.0022	9e-04	0.0075	0.0146	0.01	0.0159	0.013	0.007	0.0014
19	rs12462668	22156943	0.82	0.36720095628419	0.84	0.364737902801441	0.712534283185381	0.113676676337854	0.0014	0.0015	0.0252	0.174	0.0081	0.172	0.2024	0.0042	0.001	0.0144	0.006	0.0116	8e-04	0.007	0.0148	0.1086	0.1703	0.0022	9e-04	0.0074	0.0144	0.0101	0.0158	0.0131	0.0071	0.0014
19	rs1987975	22158299	0.82	0.36720095628419	0.84	0.364737902801441	0.74919005255425	0.116937056920894	0.0014	0.0015	0.0252	0.1743	0.0081	0.172	0.2026	0.0042	0.001	0.0144	0.006	0.0113	8e-04	0.0071	0.0148	0.1083	0.1705	0.0022	9e-04	0.0074	0.0144	0.0101	0.0158	0.0131	0.0071	0.0014
19	rs117442633	22161919	0.82	0.36720095628419	0.84	0.364737902801441	0.739497003888921	0.107930529708158	0.0014	0.0015	0.0252	0.1743	0.0081	0.172	0.2026	0.0042	0.001	0.0144	0.006	0.0112	8e-04	0.0071	0.0148	0.1083	0.1705	0.0022	9e-04	0.0074	0.0144	0.0101	0.0158	0.0131	0.0071	0.0013
19	rs117934267	22210564	0.82	0.36720095628419	0.84	0.364737902801441	0.821103860102563	0.112909624649044	0.0013	0.0015	0.0254	0.1739	0.0081	0.1731	0.2024	0.0042	9e-04	0.0148	0.0061	0.0109	8e-04	0.007	0.0149	0.1084	0.1702	0.0023	9e-04	0.0073	0.0141	0.0101	0.0157	0.0132	0.0071	0.0013
19	rs34472989	22210971	0.82	0.36720095628419	0.84	0.364737902801441	0.821182887300468	0.112909624649044	0.0013	0.0015	0.0254	0.1739	0.0081	0.1731	0.2024	0.0042	9e-04	0.0148	0.0061	0.0109	8e-04	0.007	0.0149	0.1084	0.1702	0.0023	9e-04	0.0073	0.0141	0.0101	0.0157	0.0132	0.0071	0.0013
19	rs118031482	22218800	0.82	0.36720095628419	0.84	0.364737902801441	0.822052401897881	0.112909624649044	0.0013	0.0015	0.0254	0.1739	0.0081	0.1731	0.2024	0.0042	9e-04	0.0148	0.0061	0.0109	8e-04	0.007	0.0149	0.1084	0.1702	0.0023	9e-04	0.0073	0.0141	0.0101	0.0157	0.0132	0.0071	0.0013
19	rs117527435	22223356	0.82	0.36720095628419	0.84	0.364737902801441	0.822052401897881	0.112569348639354	0.0013	0.0015	0.0254	0.1739	0.0081	0.1731	0.2024	0.0042	9e-04	0.0148	0.0061	0.0109	8e-04	0.007	0.0149	0.1084	0.1702	0.0023	9e-04	0.0073	0.0141	0.0101	0.0157	0.0132	0.0071	0.0013
19	rs62112922	22228340	0.82	0.36720095628419	0.84	0.364737902801441	0.945929757112073	0.134933388472316	0.0012	0.0015	0.0256	0.1734	0.0083	0.1744	0.2023	0.0042	9e-04	0.0153	0.0062	0.0105	7e-04	0.007	0.015	0.1085	0.1699	0.002	8e-04	0.0072	0.0137	0.0102	0.0157	0.0135	0.0068	0.0012
19	rs3752163	22256396	0.82	0.36720095628419	0.84	0.364737902801441	0.981261866376656	0.140064134304325	0.0011	0.0015	0.0257	0.1732	0.0083	0.1747	0.2019	0.0043	8e-04	0.0154	0.0062	0.0105	6e-04	0.007	0.0151	0.1085	0.17	0.002	8e-04	0.0072	0.0135	0.0102	0.0157	0.0137	0.0067	0.0011
19	rs17459246	22278121	0.82	0.36720095628419	0.84	0.364737902801441	1.02283431260496	0.144610580140629	0.0011	0.0015	0.0258	0.1732	0.0083	0.175	0.2014	0.0043	9e-04	0.0154	0.0062	0.0106	6e-04	0.007	0.0152	0.1084	0.1698	0.002	8e-04	0.0072	0.0135	0.0103	0.0157	0.0139	0.0067	0.0011
19	rs1036235	22279541	0.82	0.36720095628419	0.84	0.364737902801441	1.0684522692092	0.148737755876929	0.0011	0.0015	0.0258	0.1728	0.0083	0.1745	0.2019	0.0043	8e-04	0.0158	0.0062	0.0106	6e-04	0.007	0.0153	0.1084	0.1698	0.002	8e-04	0.0072	0.0134	0.0103	0.0157	0.0139	0.0067	0.0011
19	rs117726762	22306448	0.82	0.36720095628419	0.84	0.364737902801441	1.0793177197232	0.150059708613022	0.001	0.0014	0.0258	0.173	0.0083	0.1744	0.2017	0.0043	8e-04	0.0159	0.0063	0.0107	6e-04	0.007	0.0154	0.1085	0.1696	0.002	8e-04	0.0072	0.0134	0.0104	0.0157	0.0139	0.0067	0.001
19	rs17554725	22317759	0.82	0.36720095628419	0.84	0.364737902801441	1.12924891373266	0.16870356327406	9e-04	0.0013	0.0259	0.1734	0.0083	0.174	0.2015	0.0044	7e-04	0.016	0.0064	0.0108	6e-04	0.0069	0.0156	0.1087	0.1695	0.002	7e-04	0.0071	0.0134	0.0105	0.0156	0.0141	0.0067	8e-04
19	rs73021895	22347554	0.82	0.36720095628419	0.85	0.32706018639722	1.10198345623696	0.192207832856813	9e-04	0.0011	0.0258	0.1725	0.0084	0.1742	0.2019	0.0045	6e-04	0.0162	0.0067	0.0109	7e-04	0.007	0.0157	0.1092	0.1688	0.0019	7e-04	0.007	0.0132	0.011	0.0155	0.0142	0.0065	7e-04
19	rs436431	22360919	0.82	0.36720095628419	0.85	0.32706018639722	1.11764674976805	0.204083351998169	9e-04	0.0011	0.0258	0.1724	0.0084	0.1742	0.2019	0.0045	6e-04	0.0163	0.0067	0.0109	7e-04	0.007	0.0157	0.1093	0.1688	0.0018	7e-04	0.007	0.0132	0.0111	0.0155	0.0142	0.0065	7e-04
19	rs12986319	22364233	0.82	0.36720095628419	0.85	0.32706018639722	1.12402656657939	0.205136415540656	9e-04	0.0011	0.0258	0.1725	0.0084	0.1743	0.2019	0.0045	6e-04	0.0163	0.0067	0.0109	7e-04	0.007	0.0157	0.1092	0.1688	0.0018	7e-04	0.007	0.0132	0.0111	0.0155	0.0142	0.0065	7e-04
19	rs11666326	22377109	0.82	0.36720095628419	0.85	0.32706018639722	1.14606087827074	0.206719395934027	9e-04	0.0011	0.0259	0.1727	0.0084	0.174	0.2017	0.0045	6e-04	0.0163	0.0067	0.0109	7e-04	0.007	0.0158	0.1091	0.1688	0.0018	7e-04	0.007	0.0132	0.0111	0.0155	0.0142	0.0065	7e-04
19	rs116930351	22377487	0.82	0.36720095628419	0.85	0.32706018639722	1.14651416444522	0.206825072014363	9e-04	0.0011	0.0259	0.1727	0.0084	0.174	0.2017	0.0045	6e-04	0.0163	0.0067	0.0109	7e-04	0.007	0.0158	0.1091	0.1688	0.0018	7e-04	0.007	0.0132	0.0111	0.0155	0.0142	0.0065	7e-04
19	rs10411854	22377604	0.82	0.36720095628419	0.85	0.32706018639722	1.14669549868104	0.206825072014363	9e-04	0.0011	0.0259	0.1727	0.0084	0.174	0.2017	0.0045	6e-04	0.0163	0.0067	0.0109	7e-04	0.007	0.0158	0.1091	0.1688	0.0018	7e-04	0.007	0.0132	0.0111	0.0155	0.0142	0.0065	7e-04
19	rs79447188	22405414	0.82	0.36720095628419	0.85	0.32706018639722	1.18539197897189	0.209791280897878	9e-04	9e-04	0.0259	0.1727	0.0086	0.174	0.2019	0.0045	6e-04	0.0162	0.0067	0.011	8e-04	0.007	0.0158	0.1091	0.1687	0.0019	7e-04	0.007	0.0132	0.0111	0.0155	0.0142	0.0065	7e-04
19	rs281205	22407824	0.82	0.36720095628419	0.85	0.32706018639722	1.19182879867279	0.208942361440764	9e-04	8e-04	0.0259	0.1727	0.0086	0.1739	0.2019	0.0045	6e-04	0.0162	0.0067	0.011	8e-04	0.007	0.0159	0.1091	0.1687	0.0019	7e-04	0.007	0.0132	0.0111	0.0155	0.0142	0.0065	7e-04
19	rs117422340	22423526	0.82	0.36720095628419	0.85	0.32706018639722	1.16525076366168	0.204083351998169	9e-04	8e-04	0.0258	0.1723	0.0086	0.1742	0.2019	0.0046	6e-04	0.0162	0.0067	0.011	8e-04	0.007	0.0159	0.1089	0.1686	0.0019	8e-04	0.007	0.0131	0.0112	0.0155	0.0143	0.0065	6e-04
19	rs117931246	22425239	0.82	0.36720095628419	0.85	0.32706018639722	1.1627882058947	0.202297304811855	9e-04	8e-04	0.0258	0.1723	0.0086	0.1742	0.202	0.0046	6e-04	0.0162	0.0067	0.0111	8e-04	0.007	0.0159	0.1088	0.1686	0.0019	8e-04	0.007	0.0131	0.0113	0.0154	0.0143	0.0065	6e-04
19	rs2168491	22425589	0.82	0.36720095628419	0.85	0.32706018639722	1.16579827614228	0.209154484200556	9e-04	7e-04	0.0258	0.1722	0.0086	0.1742	0.202	0.0046	6e-04	0.0162	0.0067	0.0111	8e-04	0.0071	0.0159	0.1088	0.1686	0.0019	8e-04	0.007	0.0131	0.0113	0.0154	0.0143	0.0066	6e-04
19	rs62119972	22425682	0.82	0.36720095628419	0.85	0.32706018639722	1.15814228749918	0.199575892062304	9e-04	7e-04	0.0258	0.1722	0.0086	0.1742	0.202	0.0046	6e-04	0.0162	0.0067	0.0111	8e-04	0.0071	0.016	0.1088	0.1685	0.0019	8e-04	0.007	0.0131	0.0113	0.0154	0.0143	0.0066	6e-04
19	rs283143	22444291	0.82	0.36720095628419	0.84	0.364737902801441	1.01047835657998	0.181788734373627	0.0012	8e-04	0.026	0.1676	0.0089	0.1749	0.2024	0.0048	7e-04	0.0168	0.0068	0.0119	0.0012	0.0078	0.0162	0.1085	0.1656	0.0022	0.001	0.007	0.0127	0.0124	0.0152	0.015	0.0071	0.001
19	rs283142	22445651	0.82	0.36720095628419	0.84	0.364737902801441	1.04021744080808	0.194480879875135	0.0012	8e-04	0.026	0.1675	0.0089	0.1749	0.2024	0.0048	8e-04	0.0169	0.0068	0.0119	0.0012	0.0078	0.0162	0.1085	0.1655	0.0022	0.001	0.007	0.0127	0.0124	0.0152	0.0151	0.0071	0.001
19	rs12982366	22449420	0.82	0.36720095628419	0.84	0.364737902801441	1.06088151097968	0.200098280091816	0.0012	8e-04	0.0256	0.1671	0.0089	0.1753	0.2026	0.0048	8e-04	0.017	0.0068	0.012	0.0012	0.0078	0.0162	0.1086	0.1654	0.0022	0.001	0.007	0.0127	0.0124	0.0152	0.0151	0.0069	0.0011
19	rs57891222	22449958	0.82	0.36720095628419	0.84	0.364737902801441	1.06801151700437	0.202507155376648	0.0012	8e-04	0.0256	0.167	0.0089	0.1753	0.2027	0.0048	8e-04	0.017	0.0069	0.012	0.0012	0.0078	0.0162	0.1087	0.1654	0.0022	0.001	0.007	0.0127	0.0124	0.0152	0.0152	0.0069	0.0011
19	rs283168	22450922	0.82	0.36720095628419	0.84	0.364737902801441	1.06105732937272	0.202507155376648	0.0012	8e-04	0.0256	0.1669	0.0089	0.1753	0.2026	0.0048	8e-04	0.017	0.0069	0.012	0.0012	0.0078	0.0162	0.1087	0.1653	0.0022	0.001	0.007	0.0127	0.0124	0.0152	0.0152	0.0069	0.0011
19	rs11668951	22462015	0.82	0.36720095628419	0.84	0.364737902801441	1.00307696479543	0.163312060790751	0.0013	9e-04	0.0258	0.1657	0.0089	0.175	0.2026	0.0049	8e-04	0.0171	0.007	0.0121	0.0013	0.0079	0.0164	0.1093	0.1648	0.0023	0.0011	0.0071	0.0126	0.0125	0.0152	0.0152	0.0069	0.0012
19	rs12459631	22477395	0.83	0.326509998324372	0.84	0.364737902801441	0.990135295060328	0.154910747788584	0.0014	0.001	0.0262	0.1648	0.0088	0.1748	0.2009	0.0051	0.0011	0.0174	0.0071	0.0122	0.0014	0.008	0.0166	0.1097	0.1644	0.0025	0.0012	0.0072	0.0126	0.0125	0.0152	0.0153	0.007	0.0015
19	rs73025983	22510418	0.83	0.326509998324372	0.84	0.364737902801441	0.926800932840681	0.137673284872063	0.0015	0.0011	0.0262	0.1644	0.0088	0.1747	0.2001	0.0052	0.0013	0.0175	0.0071	0.0122	0.0015	0.008	0.0165	0.1098	0.1642	0.0026	0.0013	0.0072	0.0126	0.0126	0.0151	0.0154	0.0071	0.0016
19	rs80296669	22511980	0.83	0.326509998324372	0.84	0.364737902801441	0.926301926365763	0.137856661746976	0.0015	0.0011	0.0262	0.1644	0.0088	0.1747	0.2001	0.0052	0.0013	0.0175	0.0071	0.0122	0.0015	0.008	0.0165	0.1098	0.1642	0.0026	0.0013	0.0072	0.0126	0.0126	0.0151	0.0154	0.0071	0.0016
19	rs1975174	22515251	0.83	0.326509998324372	0.84	0.364737902801441	0.920073798220591	0.13484240717599	0.0015	0.0011	0.0262	0.1644	0.0088	0.1747	0.2	0.0052	0.0014	0.0175	0.0071	0.0122	0.0015	0.008	0.0165	0.1098	0.1642	0.0026	0.0013	0.0072	0.0126	0.0126	0.0151	0.0154	0.0071	0.0016
19	rs117823297	22521619	0.83	0.326509998324372	0.84	0.364737902801441	0.859087676606541	0.123737955677872	0.0015	0.0012	0.0262	0.1641	0.0087	0.1744	0.1999	0.0052	0.0014	0.0176	0.0071	0.0122	0.0016	0.008	0.0165	0.11	0.1642	0.0026	0.0013	0.0072	0.0126	0.0126	0.0152	0.0155	0.0071	0.0017
19	rs73923837	22529105	0.83	0.326509998324372	0.84	0.364737902801441	0.841281327760091	0.125327822775467	0.0015	0.0013	0.0261	0.1637	0.0087	0.174	0.1997	0.0053	0.0015	0.0177	0.0071	0.0122	0.0017	0.0079	0.0164	0.1104	0.1642	0.0026	0.0013	0.0073	0.0126	0.0127	0.0152	0.0156	0.0071	0.0018
19	rs62118563	22529531	0.83	0.326509998324372	0.84	0.364737902801441	0.834505701353272	0.122243402239021	0.0015	0.0013	0.0261	0.1637	0.0087	0.1739	0.1997	0.0053	0.0015	0.0177	0.0071	0.0122	0.0017	0.0079	0.0164	0.1104	0.1642	0.0026	0.0013	0.0073	0.0126	0.0127	0.0152	0.0156	0.0071	0.0017
19	rs10405452	22529868	0.83	0.326509998324372	0.83	0.405269641990714	0.824425811626804	0.121017717592685	0.0015	0.0013	0.0261	0.1637	0.0087	0.1739	0.1998	0.0053	0.0015	0.0177	0.0071	0.0123	0.0017	0.0079	0.0164	0.1104	0.1642	0.0026	0.0013	0.0073	0.0126	0.0127	0.0152	0.0156	0.0071	0.0016
19	rs7260290	22532516	0.83	0.326509998324372	0.83	0.405269641990714	0.730234979601447	0.107011778582381	0.0016	0.0013	0.0262	0.1632	0.0087	0.1735	0.2	0.0055	0.0015	0.0177	0.0071	0.0123	0.0017	0.0079	0.0165	0.1104	0.1641	0.0026	0.0013	0.0073	0.0125	0.0127	0.0151	0.0157	0.0071	0.0016
19	rs58170323	22539115	0.83	0.326509998324372	0.83	0.405269641990714	0.580590605508184	0.0979121601905018	0.0016	0.0014	0.0265	0.1624	0.0088	0.1723	0.2003	0.006	0.0015	0.0178	0.0071	0.0126	0.0018	0.0079	0.0168	0.1102	0.1639	0.0026	0.0013	0.0074	0.0123	0.0127	0.0149	0.016	0.0073	0.0018
19	rs79072155	22556518	0.83	0.326509998324372	0.82	0.448736318624531	0.528865119547599	0.0968671493317768	0.0016	0.0014	0.0265	0.1625	0.0088	0.1724	0.2003	0.0064	0.0015	0.0177	0.007	0.0126	0.0018	0.0079	0.0169	0.11	0.164	0.0026	0.0013	0.0075	0.0122	0.0127	0.0147	0.016	0.0073	0.0018
19	rs73027931	22558770	0.83	0.326509998324372	0.83	0.405269641990714	0.528541309617221	0.0968671493317768	0.0016	0.0014	0.0265	0.1626	0.0088	0.1724	0.2003	0.0064	0.0015	0.0177	0.007	0.0126	0.0018	0.0079	0.0169	0.11	0.164	0.0026	0.0013	0.0075	0.0122	0.0127	0.0147	0.016	0.0073	0.0018
19	rs117359055	22578548	0.83	0.326509998324372	0.83	0.405269641990714	0.504081829627653	0.0964663948641865	0.0016	0.0014	0.0265	0.1625	0.0088	0.1728	0.2003	0.0065	0.0015	0.0177	0.007	0.0125	0.0018	0.0078	0.0169	0.1099	0.164	0.0026	0.0013	0.0075	0.0121	0.0126	0.0146	0.0159	0.0073	0.0018
19	rs11672066	22587866	0.83	0.326509998324372	0.83	0.405269641990714	0.502184408826863	0.0966266183273808	0.0016	0.0014	0.0265	0.1626	0.0088	0.1728	0.2003	0.0065	0.0015	0.0177	0.007	0.0125	0.0018	0.0078	0.0169	0.1099	0.164	0.0026	0.0013	0.0075	0.0121	0.0126	0.0146	0.0159	0.0073	0.0017
19	rs117949150	22588578	0.83	0.326509998324372	0.83	0.405269641990714	0.502500407133907	0.0967067692295438	0.0016	0.0014	0.0265	0.1626	0.0088	0.1728	0.2003	0.0065	0.0015	0.0177	0.007	0.0125	0.0018	0.0078	0.0169	0.1099	0.164	0.0026	0.0013	0.0075	0.0121	0.0126	0.0146	0.0159	0.0073	0.0017
19	rs10420380	22600624	0.84	0.289034762536342	0.83	0.405269641990714	0.493751252861543	0.0987998293315967	0.0016	0.0014	0.0265	0.1626	0.0089	0.1728	0.2004	0.0066	0.0015	0.0177	0.0071	0.0125	0.0018	0.0078	0.0169	0.1099	0.1637	0.0026	0.0014	0.0075	0.0121	0.0126	0.0146	0.0159	0.0073	0.0017
19	rs74579673	22607800	0.84	0.289034762536342	0.82	0.448736318624531	0.476167472354678	0.0996095188275764	0.0016	0.0014	0.0265	0.1627	0.0089	0.1729	0.2004	0.0066	0.0015	0.0177	0.0071	0.0124	0.0018	0.0079	0.0169	0.1098	0.1636	0.0026	0.0014	0.0076	0.0121	0.0125	0.0145	0.0159	0.0073	0.0017
19	rs75834682	22610527	0.84	0.289034762536342	0.8	0.544775224122235	0.443893395855542	0.104852248394759	0.0016	0.0014	0.0266	0.1628	0.0089	0.1728	0.2005	0.0068	0.0015	0.0177	0.007	0.0125	0.0019	0.0079	0.0171	0.1093	0.1634	0.0025	0.0013	0.0078	0.0121	0.0125	0.0142	0.0158	0.0074	0.0017
19	rs11085534	22613229	0.84	0.289034762536342	0.8	0.544775224122235	0.427677101199996	0.106595165313916	0.0016	0.0015	0.0267	0.1629	0.0089	0.1728	0.2006	0.007	0.0014	0.0177	0.007	0.0125	0.0019	0.008	0.0172	0.109	0.1631	0.0025	0.0013	0.008	0.0122	0.0124	0.0141	0.0157	0.0075	0.0017
19	rs4932992	22628842	0.84	0.289034762536342	0.8	0.544775224122235	0.405819418909937	0.101481579165474	0.0017	0.0013	0.0268	0.163	0.0089	0.172	0.2007	0.0071	0.0015	0.0178	0.0069	0.0126	0.0021	0.008	0.0174	0.1088	0.1624	0.0025	0.0013	0.0081	0.0122	0.0125	0.0138	0.016	0.0076	0.0018
19	rs67820891	22633116	0.84	0.289034762536342	0.8	0.544775224122235	0.397045569055348	0.0979121601905018	0.0017	0.0012	0.0267	0.1631	0.009	0.1718	0.2008	0.0072	0.0015	0.0178	0.0069	0.0126	0.0021	0.0081	0.0173	0.1088	0.1625	0.0025	0.0013	0.0081	0.0122	0.0125	0.0138	0.0161	0.0077	0.0019
19	rs1704016	22635383	0.84	0.289034762536342	0.8	0.544775224122235	0.395864272898959	0.0965464935360461	0.0017	0.0012	0.0266	0.1632	0.009	0.1718	0.2009	0.0072	0.0015	0.0178	0.0069	0.0126	0.0022	0.0081	0.0173	0.1088	0.1623	0.0025	0.0013	0.0082	0.0122	0.0125	0.0137	0.016	0.0077	0.0019
19	rs111785063	22646085	0.85	0.254661707966279	0.8	0.544775224122235	0.350446775429116	0.113250292166019	0.0017	0.0012	0.0268	0.1626	0.009	0.1708	0.201	0.0072	0.0015	0.0178	0.007	0.0127	0.0022	0.008	0.0175	0.1091	0.1622	0.0023	0.0013	0.0083	0.0121	0.0128	0.0138	0.0162	0.0078	0.0019
19	rs28493338	22647744	0.85	0.254661707966279	0.81	0.49521423796015	0.362382156178408	0.118320283111515	0.0017	0.0012	0.0268	0.1625	0.009	0.1707	0.2013	0.0069	0.0015	0.0178	0.007	0.0128	0.0022	0.008	0.0175	0.1092	0.1621	0.0022	0.0013	0.0083	0.0121	0.0128	0.0138	0.0162	0.0078	0.0019
19	rs10415391	22652436	0.85	0.254661707966279	0.8	0.544775224122235	0.362435899512449	0.117627900970223	0.0017	0.0012	0.0268	0.1625	0.009	0.1706	0.2013	0.0069	0.0015	0.0178	0.007	0.0128	0.0022	0.008	0.0175	0.1092	0.1621	0.0023	0.0013	0.0083	0.0121	0.0128	0.0138	0.0162	0.0078	0.0019
19	Affx-15703016	22664872	0.87	0.194736090082605	0.81	0.49521423796015	0.303648105232882	0.123561772776244	0.0019	0.0016	0.0273	0.1576	0.0093	0.1633	0.2028	0.0074	0.0015	0.0187	0.0079	0.014	0.0023	0.0083	0.0192	0.1094	0.1604	0.0024	0.0014	0.0085	0.0124	0.0134	0.0141	0.0186	0.0089	0.0019
19	rs10417298	22666958	0.87	0.194736090082605	0.81	0.49521423796015	0.285611850621548	0.12648076842974	0.002	0.0017	0.0275	0.1565	0.0093	0.1618	0.2031	0.0074	0.0016	0.0188	0.008	0.0144	0.0023	0.0083	0.0196	0.11	0.1598	0.0024	0.0014	0.0086	0.0124	0.0136	0.0142	0.019	0.0091	0.0019
19	rs2957807	22671000	0.87	0.194736090082605	0.81	0.49521423796015	0.175394673016233	0.121279973499453	0.002	0.0018	0.0274	0.1549	0.0095	0.1602	0.2038	0.0078	0.0018	0.0186	0.0082	0.0149	0.0024	0.0086	0.0195	0.1118	0.1579	0.0024	0.0015	0.0087	0.0124	0.0138	0.0141	0.0194	0.0094	0.002
19	rs75373612	22671140	0.87	0.194736090082605	0.8	0.544775224122235	0.172588688764315	0.120493846665472	0.002	0.0018	0.0274	0.1549	0.0095	0.1601	0.2039	0.0078	0.0018	0.0186	0.0082	0.0149	0.0024	0.0086	0.0194	0.1118	0.1579	0.0024	0.0015	0.0087	0.0124	0.0137	0.0141	0.0194	0.0094	0.002
19	rs11670200	22676305	0.87	0.194736090082605	0.8	0.544775224122235	0.162559209707351	0.123914232541766	0.0021	0.0018	0.0271	0.1543	0.0096	0.1587	0.2056	0.008	0.0018	0.0188	0.0082	0.0152	0.0025	0.0087	0.0194	0.1119	0.1572	0.0024	0.0015	0.0089	0.0124	0.0135	0.0141	0.0194	0.0095	0.002
19	rs73031612	22680542	0.87	0.194736090082605	0.8	0.544775224122235	0.183821609560171	0.123561772776244	0.0021	0.0018	0.0271	0.1542	0.0097	0.1582	0.2059	0.0081	0.0018	0.0188	0.0083	0.0153	0.0025	0.0088	0.0194	0.112	0.1571	0.0023	0.0016	0.0089	0.0124	0.0132	0.0143	0.0195	0.0095	0.0021
19	rs2106917	22686566	0.87	0.194736090082605	0.79	0.597486775499064	0.191905461320293	0.12347371658038	0.0021	0.0018	0.0271	0.1541	0.0097	0.158	0.206	0.0081	0.0018	0.0188	0.0083	0.0154	0.0025	0.0088	0.0195	0.112	0.157	0.0023	0.0016	0.0089	0.0124	0.0132	0.0144	0.0195	0.0095	0.0021
19	rs12982738	22692436	0.87	0.194736090082605	0.79	0.597486775499064	0.212886607546611	0.120581099093761	0.0021	0.0019	0.0272	0.1542	0.0097	0.1575	0.2063	0.0082	0.0018	0.0189	0.0084	0.0155	0.0024	0.0087	0.0197	0.1117	0.1568	0.0024	0.0016	0.009	0.0124	0.0131	0.0145	0.0194	0.0096	0.0021
19	rs2915927	22693766	0.87	0.194736090082605	0.79	0.597486775499064	0.282725970870387	0.121980365065198	0.0021	0.0019	0.0272	0.1543	0.0096	0.1565	0.2067	0.0083	0.0018	0.0192	0.0085	0.0156	0.0023	0.0085	0.02	0.1112	0.1565	0.0024	0.0016	0.009	0.0124	0.0131	0.0148	0.0193	0.0097	0.0021
19	rs117023586	22695709	0.87	0.194736090082605	0.79	0.597486775499064	0.278918189258108	0.119101046523884	0.0021	0.0019	0.0272	0.1543	0.0096	0.1563	0.2068	0.0083	0.0018	0.0192	0.0085	0.0156	0.0023	0.0085	0.02	0.1112	0.1565	0.0024	0.0016	0.0093	0.0124	0.0131	0.0148	0.0193	0.0097	0.0021
19	rs12151093	22696100	0.87	0.194736090082605	0.78	0.653412240020304	0.278169315082751	0.117973900030531	0.0021	0.0019	0.0272	0.1543	0.0096	0.1561	0.2068	0.0083	0.0018	0.0192	0.0085	0.0156	0.0023	0.0085	0.02	0.1112	0.1564	0.0024	0.0016	0.0094	0.0124	0.0131	0.0147	0.0193	0.0097	0.0021
19	rs76718249	22696688	0.87	0.194736090082605	0.78	0.653412240020304	0.278965029840371	0.11814704359979	0.0021	0.0019	0.0272	0.1542	0.0096	0.1561	0.2068	0.0083	0.0018	0.0192	0.0085	0.0157	0.0023	0.0085	0.02	0.1112	0.1564	0.0024	0.0016	0.0094	0.0124	0.0131	0.0148	0.0193	0.0097	0.0021
19	rs1216115	22709636	0.87	0.194736090082605	0.78	0.653412240020304	0.292726928844882	0.125770797248816	0.0022	0.002	0.0272	0.1541	0.0097	0.1551	0.2077	0.0086	0.0019	0.0195	0.0087	0.0159	0.0024	0.0086	0.0201	0.111	0.1552	0.0025	0.0016	0.0095	0.0125	0.0131	0.0147	0.0192	0.0099	0.0022
19	rs1216119	22709845	0.87	0.194736090082605	0.79	0.597486775499064	0.295328620343757	0.122857982015617	0.0022	0.002	0.0272	0.1541	0.0097	0.155	0.2077	0.0086	0.0019	0.0195	0.0087	0.0159	0.0024	0.0086	0.0201	0.1111	0.1549	0.0026	0.0016	0.0095	0.0124	0.0131	0.0147	0.0192	0.0099	0.0022
19	rs72620599	22709951	0.87	0.194736090082605	0.78	0.653412240020304	0.292823069092734	0.122770114142008	0.0022	0.002	0.0272	0.1541	0.0097	0.155	0.2077	0.0086	0.0019	0.0195	0.0087	0.0159	0.0024	0.0086	0.0201	0.1111	0.1548	0.0026	0.0016	0.0095	0.0124	0.0131	0.0147	0.0192	0.0099	0.0022
19	rs72620600	22710077	0.87	0.194736090082605	0.79	0.597486775499064	0.26853259003117	0.125682155692457	0.0022	0.002	0.0272	0.1541	0.0097	0.155	0.2075	0.0086	0.0019	0.0195	0.0087	0.016	0.0024	0.0087	0.0197	0.1112	0.155	0.0026	0.0016	0.0095	0.0125	0.0131	0.0148	0.0192	0.0099	0.0022
19	rs79212844	22712746	0.87	0.194736090082605	0.79	0.597486775499064	0.246207134853371	0.126125596555621	0.0022	0.002	0.0272	0.1539	0.0095	0.1549	0.2074	0.0087	0.0019	0.0195	0.0088	0.0162	0.0025	0.0087	0.0197	0.1113	0.1548	0.0026	0.0016	0.0095	0.0125	0.0131	0.0146	0.0195	0.01	0.0021
19	rs2304139	22715633	0.87	0.194736090082605	0.79	0.597486775499064	0.229757691613486	0.131672330810134	0.0022	0.002	0.0273	0.1538	0.0094	0.1548	0.2074	0.0087	0.0019	0.0195	0.0089	0.0164	0.0025	0.0086	0.0198	0.1113	0.1546	0.0026	0.0016	0.0095	0.0125	0.0133	0.0144	0.0197	0.01	0.002
19	rs74541138	22718095	0.87	0.194736090082605	0.8	0.544775224122235	0.232802044925929	0.130951656068962	0.0022	0.002	0.0273	0.1537	0.0094	0.1547	0.2074	0.0087	0.0019	0.0195	0.0089	0.0164	0.0025	0.0086	0.02	0.1113	0.1547	0.0026	0.0016	0.0095	0.0125	0.0133	0.0143	0.0197	0.01	0.0021
19	rs62121282	22729122	0.88	0.168925028033099	0.8	0.544775224122235	0.22921038720417	0.127370324927929	0.0022	0.002	0.0274	0.1534	0.0092	0.1549	0.2075	0.0087	0.002	0.0195	0.0089	0.0165	0.0025	0.0085	0.02	0.1113	0.1545	0.0026	0.0016	0.0094	0.0126	0.0134	0.0142	0.0197	0.01	0.0021
19	rs4932768	22729318	0.88	0.168925028033099	0.8	0.544775224122235	0.227028423683189	0.128262199424977	0.0022	0.002	0.0274	0.1533	0.0092	0.1549	0.2075	0.0087	0.002	0.0195	0.0089	0.0165	0.0025	0.0085	0.02	0.1113	0.1545	0.0026	0.0016	0.0094	0.0126	0.0134	0.0142	0.0197	0.01	0.0021
19	rs4932770	22730114	0.88	0.168925028033099	0.8	0.544775224122235	0.186618896121718	0.101808540055431	0.0024	0.0021	0.0274	0.1522	0.0092	0.1558	0.2074	0.0089	0.002	0.0192	0.0088	0.0164	0.0026	0.0086	0.0203	0.1108	0.1541	0.0028	0.0017	0.0094	0.0128	0.0133	0.0141	0.0198	0.0099	0.0023
19	rs892050	22730500	0.89	0.145699762692903	0.8	0.544775224122235	0.153180102056519	0.0891325942349568	0.0024	0.0022	0.0273	0.1524	0.0094	0.1541	0.2072	0.0094	0.0022	0.0191	0.0087	0.0164	0.0028	0.0087	0.0206	0.1111	0.1538	0.0028	0.002	0.0095	0.013	0.0134	0.0138	0.0198	0.0098	0.0025
19	rs73924268	22730741	0.89	0.145699762692903	0.8	0.544775224122235	0.148449545051866	0.0858965225782879	0.0024	0.0022	0.0273	0.1526	0.0095	0.1533	0.2076	0.0094	0.0022	0.019	0.0087	0.0163	0.0028	0.0086	0.0209	0.1113	0.1539	0.0029	0.0022	0.0094	0.0131	0.0134	0.0135	0.0197	0.0096	0.0025
19	rs116874700	22731058	0.9	0.124917206299546	0.8	0.544775224122235	0.141279588520587	0.0889774124480261	0.0024	0.0022	0.0274	0.1529	0.0096	0.1528	0.2081	0.0094	0.0022	0.0189	0.0086	0.0163	0.0027	0.0085	0.0211	0.1115	0.1542	0.0028	0.0022	0.0094	0.0131	0.0133	0.0133	0.0196	0.0095	0.0025
19	rs12104364	22740700	0.91	0.106429816649543	0.8	0.544775224122235	0.235057232942957	0.0467997217724181	0.0025	0.002	0.028	0.1584	0.0103	0.1494	0.2138	0.0102	0.0022	0.0165	0.0075	0.0146	0.0018	0.0069	0.0221	0.1118	0.1583	0.0028	0.0024	0.009	0.0137	0.0116	0.01	0.018	0.0083	0.0023
19	rs8111998	22741675	0.91	0.106429816649543	0.8	0.544775224122235	0.234716055578521	0.0460916741760272	0.0025	0.002	0.028	0.1584	0.0103	0.1494	0.2139	0.0102	0.0022	0.0165	0.0075	0.0146	0.0018	0.0069	0.0221	0.1118	0.1583	0.0028	0.0024	0.009	0.0137	0.0116	0.01	0.018	0.0083	0.0023
19	rs10500218	22749478	0.91	0.106429816649543	0.8	0.544775224122235	0.236296300104506	0.0470961458690523	0.0025	0.002	0.028	0.1584	0.0103	0.1494	0.2139	0.0102	0.0022	0.0165	0.0075	0.0146	0.0018	0.0068	0.0221	0.1118	0.1583	0.0028	0.0024	0.009	0.0137	0.0116	0.01	0.0179	0.0083	0.0023
19	rs57283267	22750932	0.91	0.106429816649543	0.8	0.544775224122235	0.244329041083072	0.0450967811091947	0.0025	0.0021	0.028	0.1584	0.0103	0.1494	0.2136	0.0102	0.0022	0.0165	0.0075	0.0146	0.0018	0.0068	0.0221	0.1118	0.1584	0.0029	0.0025	0.009	0.0137	0.0116	0.0099	0.018	0.0083	0.0023
19	rs10411933	22765256	0.91	0.106429816649543	0.8	0.544775224122235	0.231361662447475	0.0420006674665008	0.0025	0.0021	0.028	0.1584	0.0103	0.149	0.2136	0.0102	0.0022	0.0159	0.0074	0.0145	0.0018	0.0067	0.0226	0.1124	0.1583	0.0029	0.0025	0.009	0.0137	0.0119	0.0099	0.0179	0.0083	0.0024
19	rs16999429	22772400	0.91	0.106429816649543	0.8	0.544775224122235	0.278122546396688	0.0285545245579515	0.0027	0.0022	0.028	0.1586	0.0103	0.1478	0.2148	0.0104	0.0022	0.0156	0.0074	0.0138	0.0017	0.0065	0.0227	0.1128	0.1592	0.003	0.0025	0.0091	0.014	0.0117	0.0095	0.0176	0.0082	0.0025
19	rs12609097	22774004	0.91	0.106429816649543	0.8	0.544775224122235	0.281689016360116	0.0286491709913138	0.0027	0.0023	0.028	0.1588	0.0103	0.1476	0.215	0.0104	0.0022	0.0155	0.0074	0.0138	0.0017	0.0064	0.0228	0.1126	0.1592	0.003	0.0025	0.0091	0.014	0.0117	0.0095	0.0176	0.0082	0.0025
19	rs73557964	22776235	0.91	0.106429816649543	0.8	0.544775224122235	0.297118337235991	0.0279429009047389	0.0027	0.0023	0.028	0.1589	0.0103	0.1476	0.215	0.0104	0.0022	0.0155	0.0074	0.0137	0.0017	0.0064	0.0228	0.1127	0.1592	0.003	0.0025	0.0091	0.0141	0.0117	0.0095	0.0176	0.0082	0.0025
19	rs16999458	22779198	0.91	0.106429816649543	0.8	0.544775224122235	0.307631694642598	0.02775595903243	0.0027	0.0023	0.0279	0.1589	0.0103	0.1475	0.215	0.0104	0.0022	0.0155	0.0074	0.0137	0.0017	0.0064	0.0229	0.1127	0.1591	0.003	0.0025	0.0091	0.0141	0.0116	0.0095	0.0176	0.0082	0.0025
19	rs9305001	22783220	0.91	0.106429816649543	0.8	0.544775224122235	0.339236684660293	0.0297481177898739	0.0027	0.0023	0.0279	0.159	0.0103	0.1474	0.2149	0.0101	0.0022	0.0155	0.0073	0.0135	0.0016	0.0064	0.0231	0.1128	0.1597	0.0029	0.0025	0.0091	0.0142	0.0116	0.0094	0.0176	0.0082	0.0025
19	rs115581662	22784679	0.91	0.106429816649543	0.8	0.544775224122235	0.331645752838693	0.0284128298896512	0.0027	0.0023	0.0279	0.1589	0.0103	0.1472	0.2147	0.0101	0.0022	0.0154	0.0073	0.0135	0.0016	0.0063	0.0232	0.1129	0.1597	0.0029	0.0025	0.0091	0.0142	0.0117	0.0094	0.0176	0.0082	0.0025
19	rs60588450	22785453	0.91	0.106429816649543	0.8	0.544775224122235	0.332724699929036	0.0298445901737931	0.0027	0.0024	0.0279	0.1589	0.0104	0.1473	0.2143	0.0101	0.0022	0.0154	0.0073	0.0136	0.0016	0.0063	0.0232	0.1131	0.1597	0.0029	0.0025	0.0092	0.0143	0.0117	0.0094	0.0176	0.0082	0.0025
19	rs2304141	22786020	0.91	0.106429816649543	0.8	0.544775224122235	0.331799776349767	0.0314078799091107	0.0027	0.0024	0.0279	0.1592	0.0104	0.1473	0.2143	0.0101	0.0022	0.0154	0.0073	0.0136	0.0016	0.0063	0.0232	0.1131	0.1596	0.0029	0.0025	0.0091	0.0141	0.0117	0.0094	0.0176	0.0082	0.0025
19	rs76861809	22787875	0.91	0.106429816649543	0.8	0.544775224122235	0.29571509875109	0.0316058930105514	0.0027	0.0022	0.0276	0.1596	0.0103	0.1473	0.2146	0.0101	0.0022	0.0154	0.0076	0.0134	0.0016	0.0063	0.0231	0.1137	0.1595	0.0027	0.0024	0.0091	0.0141	0.0117	0.0094	0.0175	0.0082	0.0024
19	rs2306964	22790859	0.91	0.106429816649543	0.8	0.544775224122235	0.288465733624951	0.0317051155793327	0.0026	0.0022	0.0276	0.1595	0.0103	0.1477	0.2146	0.0102	0.0023	0.0154	0.0076	0.0133	0.0016	0.0063	0.023	0.1137	0.1594	0.0027	0.0024	0.0092	0.0142	0.0117	0.0093	0.0174	0.0082	0.0024
19	rs74915250	22794881	0.9	0.124917206299546	0.8	0.544775224122235	0.247214940328024	0.0250673839259533	0.0028	0.0023	0.0276	0.16	0.0104	0.1469	0.2141	0.0103	0.0026	0.0148	0.0076	0.0129	0.0015	0.006	0.0225	0.1152	0.1602	0.0027	0.0023	0.0092	0.0146	0.0116	0.0087	0.017	0.0086	0.0024
19	rs4933015	22795101	0.9	0.124917206299546	0.8	0.544775224122235	0.301056432624288	0.0330080728018168	0.0026	0.0023	0.0276	0.1601	0.0105	0.1463	0.2141	0.0103	0.0027	0.0148	0.0076	0.0129	0.0015	0.0061	0.0226	0.1155	0.1604	0.0025	0.0025	0.0091	0.0145	0.0116	0.0086	0.017	0.0087	0.0024
19	rs16999494	22795425	0.9	0.124917206299546	0.8	0.544775224122235	0.347337323707035	0.0326548949177395	0.0027	0.0023	0.0275	0.16	0.0105	0.1462	0.2141	0.0103	0.0027	0.0145	0.0076	0.0128	0.0015	0.006	0.0225	0.1159	0.1608	0.0025	0.0028	0.0091	0.0144	0.0115	0.0086	0.0169	0.0088	0.0024
19	rs117991540	22798508	0.91	0.106429816649543	0.8	0.544775224122235	0.395695661062557	0.0276161393946916	0.0027	0.0021	0.0267	0.1597	0.0104	0.1475	0.2161	0.0103	0.0029	0.014	0.0073	0.0119	0.0014	0.0057	0.0221	0.117	0.1621	0.0024	0.0027	0.009	0.0142	0.0114	0.0083	0.0163	0.0083	0.0023
19	rs3813587	22799293	0.91	0.106429816649543	0.79	0.597486775499064	0.405933259159274	0.0306216004320394	0.0027	0.002	0.0266	0.1596	0.0104	0.1478	0.2169	0.0103	0.003	0.0139	0.0073	0.0117	0.0014	0.0056	0.022	0.1172	0.1621	0.0024	0.0027	0.009	0.0141	0.0114	0.0083	0.0162	0.0082	0.0023
19	rs11673086	22801465	0.91	0.106429816649543	0.79	0.597486775499064	0.391603937017427	0.0284128298896512	0.0027	0.002	0.0265	0.1595	0.0103	0.1482	0.2179	0.0103	0.0029	0.0138	0.0073	0.0116	0.0013	0.0056	0.0218	0.117	0.1623	0.0021	0.0026	0.0089	0.0141	0.0114	0.008	0.0163	0.0081	0.0023
19	rs2002454	22808430	0.92	0.0900864543555373	0.79	0.597486775499064	0.315481085012268	0.0481700866478443	0.0028	0.0019	0.0262	0.1588	0.01	0.151	0.2224	0.0102	0.0027	0.0134	0.0071	0.0115	0.0011	0.0054	0.0207	0.116	0.1631	0.0017	0.0023	0.0086	0.0138	0.011	0.0066	0.0166	0.0079	0.0021
19	rs77515173	22808442	0.92	0.0900864543555373	0.8	0.544775224122235	0.315381074518943	0.0470367950796664	0.0028	0.0019	0.0262	0.1588	0.01	0.151	0.2224	0.0102	0.0027	0.0134	0.0071	0.0115	0.0011	0.0054	0.0207	0.116	0.1631	0.0017	0.0023	0.0086	0.0138	0.011	0.0066	0.0166	0.0079	0.0021
19	rs10404732	22809599	0.93	0.0757334056000413	0.8	0.544775224122235	0.343666714050095	0.0517643442350716	0.0028	0.0018	0.0261	0.1589	0.0099	0.1518	0.2238	0.0101	0.0026	0.0132	0.0069	0.0113	0.001	0.0053	0.0204	0.1159	0.1632	0.0015	0.0023	0.0086	0.0138	0.0109	0.0064	0.0167	0.0078	0.0019
19	rs12984783	22819407	0.93	0.0757334056000413	0.8	0.544775224122235	0.317083520542691	0.0598781317127712	0.0027	0.0017	0.0261	0.1583	0.0096	0.1528	0.2272	0.0099	0.0025	0.0128	0.0068	0.0109	9e-04	0.0052	0.0198	0.1161	0.1634	0.0013	0.0022	0.0087	0.0139	0.0106	0.006	0.0167	0.0076	0.0017
19	rs112541314	22824508	0.93	0.0757334056000413	0.79	0.597486775499064	0.315131121253096	0.0612017715002894	0.0027	0.0017	0.0261	0.1583	0.0096	0.1528	0.2273	0.0099	0.0025	0.0127	0.0068	0.0109	9e-04	0.0052	0.0198	0.1161	0.1635	0.0013	0.0022	0.0087	0.0139	0.0106	0.006	0.0167	0.0076	0.0017
19	rs4932783	22831067	0.93	0.0757334056000413	0.79	0.597486775499064	0.314182249674149	0.0657933448479825	0.0027	0.0017	0.0261	0.1583	0.0095	0.1529	0.2274	0.0099	0.0025	0.0127	0.0068	0.0109	9e-04	0.0051	0.0198	0.1162	0.1635	0.0013	0.0022	0.0087	0.0138	0.0106	0.0059	0.0167	0.0076	0.0017
19	rs1835994	22833045	0.93	0.0757334056000413	0.79	0.597486775499064	0.314481730668418	0.0659991280481195	0.0027	0.0017	0.0261	0.1583	0.0095	0.1529	0.2274	0.0099	0.0025	0.0127	0.0068	0.0109	9e-04	0.0051	0.0197	0.1162	0.1635	0.0013	0.0022	0.0087	0.0138	0.0106	0.0059	0.0167	0.0076	0.0017
19	rs2885221	22839387	0.93	0.0757334056000413	0.79	0.597486775499064	0.32847094802677	0.0684894613515642	0.0026	0.0016	0.0261	0.1586	0.0095	0.1532	0.2277	0.0099	0.0025	0.0127	0.0068	0.0109	9e-04	0.0051	0.0197	0.1163	0.1633	0.0012	0.0021	0.0087	0.0138	0.0106	0.0059	0.0166	0.0076	0.0016
19	rs12975767	22862809	0.93	0.0757334056000413	0.79	0.597486775499064	0.336179252802794	0.0664115023068583	0.0026	0.0016	0.026	0.1586	0.0096	0.1532	0.2275	0.01	0.0025	0.0126	0.0068	0.0109	9e-04	0.0051	0.0197	0.1161	0.1634	0.0012	0.0021	0.0087	0.0138	0.0106	0.006	0.0166	0.0075	0.0016
19	rs56080334	22873262	0.94	0.0632155594214646	0.78	0.653412240020304	0.336179252802794	0.066342698528096	0.0026	0.0016	0.026	0.1586	0.0096	0.1532	0.2276	0.01	0.0025	0.0126	0.0068	0.0108	9e-04	0.0051	0.0197	0.1161	0.1634	0.0012	0.0021	0.0087	0.0138	0.0106	0.006	0.0166	0.0075	0.0016
19	rs35415579	22898319	0.94	0.0632155594214646	0.77	0.712611004068267	0.337783907581183	0.0719405849697624	0.0026	0.0015	0.026	0.1586	0.0096	0.1533	0.2278	0.01	0.0025	0.0126	0.0068	0.0108	9e-04	0.0051	0.0197	0.1162	0.1634	0.0012	0.0021	0.0087	0.0138	0.0106	0.0059	0.0166	0.0075	0.0016
19	rs11669785	22909407	0.94	0.0632155594214646	0.76	0.775138689739853	0.338561778470029	0.0753165075465166	0.0026	0.0014	0.026	0.1587	0.0095	0.1534	0.2281	0.01	0.0024	0.0125	0.0067	0.0108	8e-04	0.0051	0.0196	0.1164	0.1634	0.0012	0.0021	0.0086	0.0138	0.0105	0.0059	0.0166	0.0075	0.0016
19	rs113250317	22909691	0.94	0.0632155594214646	0.76	0.775138689739853	0.349549364641329	0.0717983474156534	0.0026	0.0014	0.026	0.1587	0.0095	0.1533	0.2281	0.0101	0.0024	0.0125	0.0067	0.0108	8e-04	0.0049	0.0196	0.1164	0.1634	0.0012	0.0021	0.0086	0.0139	0.0107	0.0059	0.0166	0.0075	0.0016
19	rs8107169	22915253	0.94	0.0632155594214646	0.76	0.775138689739853	0.349549364641329	0.0714432632550444	0.0026	0.0014	0.026	0.1587	0.0095	0.1533	0.2281	0.0101	0.0024	0.0125	0.0067	0.0107	8e-04	0.0049	0.0196	0.1164	0.1634	0.0012	0.0021	0.0086	0.0139	0.0107	0.0059	0.0166	0.0075	0.0016
19	rs78462039	22915729	0.94	0.0632155594214646	0.75	0.841047356078831	0.349549364641329	0.0714432632550444	0.0026	0.0014	0.026	0.1587	0.0095	0.1533	0.2281	0.0101	0.0024	0.0125	0.0067	0.0107	8e-04	0.0049	0.0196	0.1164	0.1634	0.0012	0.0021	0.0086	0.0139	0.0107	0.0059	0.0166	0.0075	0.0016
19	rs2112610	22916851	0.94	0.0632155594214646	0.76	0.775138689739853	0.275370683094555	0.0736564921435649	0.0026	0.0014	0.026	0.1587	0.0095	0.1533	0.2282	0.0101	0.0021	0.0125	0.0067	0.0107	8e-04	0.0049	0.0196	0.1165	0.1635	0.0012	0.0021	0.0086	0.0139	0.0107	0.0059	0.0166	0.0075	0.0016
19	rs8102610	22936708	0.94	0.0632155594214646	0.76	0.775138689739853	0.270463692468333	0.0740160700702378	0.0026	0.0014	0.026	0.1587	0.0095	0.1534	0.2282	0.0101	0.0021	0.0125	0.0067	0.0107	8e-04	0.0049	0.0196	0.1165	0.1635	0.0012	0.0021	0.0086	0.0139	0.0106	0.0059	0.0166	0.0075	0.0016
19	rs7255780	22942325	0.94	0.0632155594214646	0.76	0.775138689739853	0.267020546791475	0.0833876767461409	0.0026	0.0014	0.0259	0.1587	0.0095	0.1537	0.2284	0.0101	0.002	0.0126	0.0067	0.0107	8e-04	0.0049	0.0195	0.1166	0.1634	0.0011	0.0021	0.0086	0.014	0.0105	0.0059	0.0165	0.0075	0.0016
19	rs61740110	22942335	0.94	0.0632155594214646	0.76	0.775138689739853	0.280325245859429	0.0841447710698921	0.0026	0.0014	0.026	0.1587	0.0095	0.1538	0.2283	0.0101	0.002	0.0125	0.0067	0.0107	8e-04	0.0049	0.0195	0.1167	0.1634	0.001	0.0021	0.0086	0.014	0.0105	0.0059	0.0165	0.0075	0.0015
19	rs34726149	22952111	0.94	0.0632155594214646	0.76	0.775138689739853	0.277655092187807	0.101972173918207	0.0026	0.0014	0.026	0.1587	0.0095	0.1538	0.2283	0.0101	0.002	0.0125	0.0067	0.0107	8e-04	0.0049	0.0195	0.1167	0.1635	0.001	0.0021	0.0086	0.014	0.0105	0.0059	0.0165	0.0075	0.0015
19	rs56143312	22968965	0.94	0.0632155594214646	0.76	0.775138689739853	0.277374822723077	0.110451525745496	0.0026	0.0014	0.026	0.1587	0.0095	0.1538	0.2283	0.0101	0.002	0.0125	0.0067	0.0107	8e-04	0.0049	0.0195	0.1167	0.1635	0.001	0.0021	0.0086	0.014	0.0105	0.0059	0.0165	0.0075	0.0015
19	rs71357958	22977282	0.94	0.0632155594214646	0.76	0.775138689739853	0.268303195442508	0.106262326084331	0.0026	0.0013	0.026	0.1588	0.0095	0.1537	0.2281	0.0101	0.002	0.0125	0.0067	0.0107	8e-04	0.005	0.0195	0.1169	0.1635	0.001	0.0021	0.0086	0.014	0.0105	0.0059	0.0166	0.0075	0.0015
19	rs117036402	22993956	0.94	0.0632155594214646	0.76	0.775138689739853	0.254110103640912	0.101645008448666	0.0026	0.0013	0.026	0.1587	0.0096	0.1538	0.2282	0.0101	0.002	0.0124	0.0067	0.0107	8e-04	0.0051	0.0195	0.1168	0.1635	0.001	0.002	0.0086	0.014	0.0105	0.0059	0.0166	0.0075	0.0015
19	rs12459515	22997307	0.94	0.0632155594214646	0.76	0.775138689739853	0.252376577399428	0.102217816294726	0.0026	0.0013	0.026	0.1587	0.0096	0.1538	0.2282	0.0101	0.002	0.0124	0.0067	0.0107	9e-04	0.0051	0.0195	0.1168	0.1635	0.001	0.002	0.0086	0.0139	0.0105	0.0059	0.0166	0.0075	0.0015
19	rs437859	23007349	0.94	0.0632155594214646	0.76	0.775138689739853	0.266746126553275	0.09710791510032	0.0026	0.0013	0.0259	0.1585	0.0096	0.154	0.2278	0.0112	0.0021	0.0118	0.0079	0.0107	9e-04	0.0051	0.0193	0.1161	0.1633	0.001	0.002	0.0086	0.0139	0.0104	0.0059	0.0166	0.0074	0.0016
19	rs10500220	23008102	0.94	0.0632155594214646	0.76	0.775138689739853	0.270141322395751	0.0991233950663608	0.0026	0.0013	0.0259	0.1585	0.0096	0.1541	0.2278	0.0113	0.0021	0.0118	0.0079	0.0107	9e-04	0.0051	0.0193	0.1161	0.1633	0.001	0.002	0.0086	0.0139	0.0104	0.0059	0.0165	0.0074	0.0016
19	rs78287153	23019283	0.94	0.0632155594214646	0.76	0.775138689739853	0.27569640505353	0.0929680434291591	0.0026	0.0013	0.0258	0.1585	0.0097	0.1549	0.228	0.0113	0.0021	0.0117	0.008	0.0107	8e-04	0.0052	0.0193	0.1161	0.1634	0.001	0.002	0.0086	0.0139	0.0103	0.006	0.0152	0.0074	0.0016
19	rs1824792	23024001	0.94	0.0632155594214646	0.76	0.775138689739853	0.279996592348941	0.0943136355729378	0.0026	0.0013	0.0258	0.1585	0.0097	0.1549	0.228	0.0113	0.0021	0.0117	0.008	0.0107	8e-04	0.0052	0.0193	0.1161	0.1635	0.001	0.002	0.0086	0.0139	0.0103	0.006	0.0151	0.0074	0.0016
19	rs35687548	23029147	0.94	0.0632155594214646	0.76	0.775138689739853	0.284569230978131	0.0928102413638975	0.0026	0.0013	0.0258	0.1587	0.0097	0.1547	0.228	0.0113	0.0021	0.0117	0.008	0.0107	8e-04	0.0052	0.0193	0.1162	0.1634	0.001	0.002	0.0086	0.0139	0.0103	0.006	0.0151	0.0074	0.0016
19	rs77804406	23056535	0.94	0.0632155594214646	0.76	0.775138689739853	0.293063493333349	0.085590828665106	0.0026	0.0013	0.0258	0.1588	0.0097	0.1548	0.2281	0.0114	0.002	0.0117	0.008	0.0107	8e-04	0.0052	0.0193	0.1161	0.1635	9e-04	0.002	0.0087	0.0139	0.0103	0.006	0.0151	0.0074	0.0016
19	rs73019689	23065113	0.94	0.0632155594214646	0.77	0.712611004068267	0.327297250049592	0.0951883754322282	0.0026	0.0013	0.0257	0.1588	0.0098	0.1548	0.2283	0.0116	0.002	0.0116	0.0079	0.0106	7e-04	0.0051	0.0192	0.1161	0.1638	8e-04	0.0019	0.0087	0.0138	0.0102	0.006	0.015	0.0074	0.0015
19	rs7246529	23065123	0.94	0.0632155594214646	0.77	0.712611004068267	0.327297250049592	0.0943136355729378	0.0026	0.0013	0.0257	0.1588	0.0098	0.1548	0.2283	0.0116	0.002	0.0116	0.0079	0.0106	7e-04	0.0051	0.0192	0.1161	0.1638	8e-04	0.0019	0.0087	0.0138	0.0102	0.006	0.015	0.0074	0.0015
19	rs8101067	23065177	0.94	0.0632155594214646	0.77	0.712611004068267	0.326889521660522	0.0952680550137495	0.0026	0.0013	0.0257	0.1588	0.0098	0.1548	0.2283	0.0116	0.002	0.0116	0.0079	0.0106	7e-04	0.0051	0.0192	0.1161	0.1638	8e-04	0.0019	0.0087	0.0138	0.0102	0.006	0.015	0.0074	0.0015
19	rs10408793	23079898	0.94	0.0632155594214646	0.77	0.712611004068267	0.323029353458727	0.0857436209346151	0.0026	0.0013	0.0259	0.1602	0.0098	0.1553	0.2281	0.0115	0.0019	0.0117	0.008	0.0107	7e-04	0.005	0.0193	0.1161	0.1633	7e-04	0.0012	0.0088	0.014	0.0101	0.0056	0.015	0.0073	0.0015
19	rs4497815	23086017	0.95	0.0523777185899542	0.77	0.712611004068267	0.426976284096513	0.081282539539209	0.0024	0.0012	0.025	0.1614	0.01	0.1572	0.2298	0.0108	0.0018	0.0114	0.0076	0.0103	7e-04	0.0049	0.0198	0.1159	0.1637	7e-04	0.0011	0.0089	0.0141	0.0096	0.0054	0.0136	0.0066	0.0015
19	rs113294279	23089268	0.95	0.0523777185899542	0.77	0.712611004068267	0.526277278068356	0.0811330067505299	0.0024	0.0012	0.0249	0.1614	0.0101	0.1579	0.2306	0.0106	0.0017	0.0113	0.0074	0.0101	9e-04	0.0049	0.0201	0.115	0.1641	7e-04	0.001	0.0091	0.0139	0.0094	0.0054	0.0133	0.0065	0.0015
19	rs12979015	23091911	0.95	0.0523777185899542	0.77	0.712611004068267	0.529059450707059	0.0883577645998958	0.0024	0.0012	0.0249	0.1614	0.0102	0.1581	0.2308	0.0105	0.0017	0.0113	0.0074	0.01	9e-04	0.0049	0.0202	0.1148	0.1642	7e-04	0.001	0.0092	0.0139	0.0094	0.0054	0.0132	0.0064	0.0015
19	rs73023603	23093984	0.95	0.0523777185899542	0.77	0.712611004068267	0.549784154456943	0.0885125145235343	0.0023	0.0012	0.0249	0.1615	0.0102	0.1582	0.2309	0.0105	0.0017	0.0113	0.0074	0.01	0.001	0.0049	0.0202	0.1147	0.1642	7e-04	0.001	0.0092	0.0138	0.0093	0.0054	0.0132	0.0064	0.0015
19	rs76182705	23094266	0.95	0.0523777185899542	0.77	0.712611004068267	0.552624329105001	0.0852855725396139	0.0023	0.0012	0.0249	0.1615	0.0102	0.1582	0.2309	0.0105	0.0017	0.0113	0.0074	0.01	0.001	0.0049	0.0202	0.1147	0.1642	7e-04	0.001	0.0092	0.0138	0.0093	0.0054	0.0132	0.0064	0.0015
19	rs34096446	23097741	0.95	0.0523777185899542	0.77	0.712611004068267	0.563386246806021	0.0837658791460273	0.0023	0.0012	0.0249	0.1615	0.0102	0.1582	0.231	0.0105	0.0017	0.0113	0.0074	0.01	0.001	0.0049	0.0203	0.1146	0.1642	7e-04	0.001	0.0091	0.0138	0.0092	0.0054	0.0132	0.0064	0.0015
19	rs117355195	23106939	0.95	0.0523777185899542	0.77	0.712611004068267	0.573639501305605	0.0847524294993647	0.0023	0.0012	0.0249	0.1616	0.0102	0.1583	0.231	0.0104	0.0017	0.0113	0.0073	0.01	0.001	0.0049	0.0203	0.1146	0.1643	7e-04	0.001	0.0091	0.0138	0.0092	0.0054	0.0132	0.0064	0.0015
19	rs117808094	23114797	0.95	0.0523777185899542	0.77	0.712611004068267	0.579035035609902	0.0857436209346151	0.0023	0.0012	0.0249	0.1616	0.0102	0.1583	0.2311	0.0104	0.0017	0.0113	0.0073	0.0099	0.001	0.0049	0.0204	0.1145	0.1643	7e-04	0.001	0.0091	0.0138	0.0092	0.0054	0.0132	0.0064	0.0015
19	rs4327177	23123102	0.95	0.0523777185899542	0.77	0.712611004068267	0.606295020177377	0.0851331088292742	0.0023	0.0012	0.0249	0.1616	0.0102	0.1584	0.2312	0.0106	0.0017	0.0113	0.0073	0.0099	0.001	0.0049	0.0204	0.1144	0.1643	7e-04	0.0011	0.0091	0.0137	0.0091	0.0054	0.0131	0.0064	0.0015
19	rs465933	23128203	0.95	0.0523777185899542	0.77	0.712611004068267	0.615510269405548	0.0899101185383723	0.0023	0.0012	0.0249	0.1617	0.0102	0.1584	0.2312	0.0107	0.0017	0.0113	0.0072	0.0099	0.001	0.0049	0.0204	0.1144	0.1643	7e-04	0.0011	0.0091	0.0137	0.0091	0.0054	0.0131	0.0064	0.0015
19	rs76930025	23150326	0.95	0.0523777185899542	0.77	0.712611004068267	0.616971148894286	0.089598786029296	0.0023	0.0012	0.0249	0.1616	0.0102	0.1584	0.2312	0.0107	0.0017	0.0113	0.0072	0.0099	0.001	0.0049	0.0204	0.1144	0.1643	7e-04	0.0011	0.0091	0.0137	0.0091	0.0054	0.0131	0.0064	0.0015
19	rs11670032	23166913	0.95	0.0523777185899542	0.77	0.712611004068267	0.628715311725493	0.101890344209039	0.0022	0.0011	0.0249	0.1615	0.0102	0.1584	0.2315	0.0107	0.0017	0.0113	0.0072	0.0099	9e-04	0.0048	0.0204	0.1145	0.1644	8e-04	0.0011	0.0091	0.0137	0.0091	0.0054	0.0131	0.0064	0.0014
19	rs2935445	23173631	0.95	0.0523777185899542	0.77	0.712611004068267	0.624229387032025	0.101890344209039	0.0022	0.0011	0.0249	0.1615	0.0102	0.1584	0.2313	0.0107	0.0017	0.0113	0.0072	0.0099	9e-04	0.0048	0.0204	0.1145	0.1646	8e-04	0.0011	0.0091	0.0137	0.0091	0.0054	0.0131	0.0064	0.0014
19	rs75194924	23175433	0.95	0.0523777185899542	0.77	0.712611004068267	0.625979952336565	0.101563281012399	0.0022	0.0011	0.0249	0.1615	0.0102	0.1584	0.2313	0.0107	0.0017	0.0113	0.0072	0.0099	9e-04	0.0048	0.0204	0.1145	0.1647	8e-04	0.0011	0.0091	0.0137	0.0091	0.0054	0.0131	0.0064	0.0014
19	rs117829649	23185269	0.95	0.0523777185899542	0.77	0.712611004068267	0.638791538112021	0.0992853330339098	0.0022	0.0011	0.0249	0.1614	0.0102	0.1584	0.2313	0.0107	0.0018	0.0113	0.0072	0.0099	9e-04	0.0048	0.0204	0.1144	0.1647	8e-04	0.0011	0.0091	0.0137	0.0091	0.0054	0.0131	0.0063	0.0015
19	rs1645768	23199441	0.95	0.0523777185899542	0.77	0.712611004068267	0.598378609958516	0.0960662935999257	0.0023	0.0011	0.0248	0.1612	0.0102	0.1583	0.2316	0.0107	0.0019	0.0113	0.0072	0.0099	9e-04	0.0048	0.0201	0.1147	0.1648	8e-04	0.0011	0.0091	0.0137	0.0091	0.0054	0.013	0.0063	0.0016
19	rs4447559	23207354	0.95	0.0523777185899542	0.77	0.712611004068267	0.575255689377137	0.0825580642487778	0.0023	0.0011	0.0249	0.1613	0.0102	0.1584	0.2316	0.0107	0.0019	0.0113	0.0072	0.0099	9e-04	0.0048	0.0199	0.1146	0.165	9e-04	0.0011	0.0091	0.0135	0.0091	0.0054	0.013	0.0063	0.0016
19	rs290579	23221067	0.95	0.0523777185899542	0.77	0.712611004068267	0.558923518158825	0.0830101650177702	0.0022	0.0011	0.0249	0.1613	0.0102	0.1584	0.2315	0.0106	0.0019	0.0113	0.0072	0.0099	9e-04	0.0048	0.0199	0.1146	0.1651	0.001	0.0011	0.0092	0.0134	0.0091	0.0054	0.0129	0.0063	0.0016
19	rs2935448	23228410	0.95	0.0523777185899542	0.77	0.712611004068267	0.557328978635069	0.0784605750124373	0.0023	0.0011	0.0249	0.1615	0.0102	0.1585	0.2318	0.0106	0.0019	0.0113	0.0071	0.0098	9e-04	0.0049	0.0199	0.1142	0.1649	0.001	0.0011	0.0092	0.0134	0.0091	0.0054	0.0129	0.0063	0.0017
19	rs77904283	23237309	0.95	0.0523777185899542	0.77	0.712611004068267	0.567664671663104	0.0735128629740161	0.0023	0.0011	0.0248	0.1616	0.0102	0.1583	0.232	0.0106	0.0019	0.0112	0.0071	0.0098	0.001	0.0049	0.0198	0.1142	0.165	0.0011	0.0011	0.0092	0.0133	0.009	0.0053	0.0128	0.0063	0.0017
19	rs771362	23259625	0.95	0.0523777185899542	0.77	0.712611004068267	0.574582019966796	0.0764072979413735	0.0023	0.0012	0.0248	0.1621	0.0103	0.158	0.2327	0.0105	0.0018	0.0112	0.0071	0.0097	0.0011	0.0048	0.0197	0.1138	0.1652	0.0013	0.0011	0.0092	0.0131	0.0089	0.0052	0.0125	0.0061	0.0019
19	rs1473419	23284350	0.95	0.0523777185899542	0.77	0.712611004068267	0.561585832522884	0.0764802456905709	0.0023	0.0012	0.0248	0.162	0.0103	0.1581	0.2327	0.0105	0.0018	0.0112	0.0071	0.0097	0.0011	0.0048	0.0196	0.1137	0.1653	0.0013	0.0011	0.0092	0.0131	0.0089	0.0052	0.0124	0.0061	0.0019
19	rs1490154	23353326	0.95	0.0523777185899542	0.77	0.712611004068267	0.611691698157746	0.0675164185192702	0.0024	0.0013	0.025	0.1612	0.0105	0.1575	0.2335	0.0102	0.0019	0.0109	0.0071	0.0099	0.0012	0.0048	0.0197	0.1135	0.1661	0.0014	0.0012	0.0092	0.0132	0.0087	0.0051	0.0122	0.006	0.002
19	rs11671676	23355218	0.96	0.0430660126656495	0.76	0.775138689739853	0.615510269405548	0.0665491994679272	0.0024	0.0013	0.0249	0.1614	0.0104	0.1571	0.2338	0.0102	0.0018	0.0109	0.0071	0.0099	0.0012	0.0048	0.0197	0.1132	0.1664	0.0014	0.0012	0.0093	0.0132	0.0087	0.0051	0.0122	0.006	0.002
19	rs6511415	23370420	0.96	0.0430660126656495	0.76	0.775138689739853	0.530096455957882	0.0789034504929872	0.0023	0.0014	0.0242	0.162	0.0105	0.1591	0.2335	0.01	0.0016	0.0107	0.0071	0.0096	0.0013	0.0047	0.0189	0.1138	0.1667	0.0015	0.0011	0.0095	0.0134	0.0085	0.005	0.0118	0.0058	0.0016
19	rs74614797	23380260	0.96	0.0430660126656495	0.76	0.775138689739853	0.487066726838861	0.0855144735683938	0.0023	0.0014	0.0238	0.1625	0.0105	0.16	0.2336	0.0099	0.0015	0.0106	0.0071	0.0094	0.0013	0.0047	0.0186	0.1141	0.1667	0.0016	0.0011	0.0095	0.0136	0.0084	0.005	0.0115	0.0057	0.0015
19	rs6511418	23388145	0.96	0.0430660126656495	0.76	0.775138689739853	0.479498853488495	0.0899880188312368	0.0023	0.0014	0.0238	0.1625	0.0105	0.16	0.2337	0.0099	0.0015	0.0106	0.0071	0.0093	0.0013	0.0047	0.0185	0.1142	0.1667	0.0016	0.0011	0.0095	0.0136	0.0084	0.005	0.0114	0.0057	0.0015
19	rs11670874	23393286	0.96	0.0430660126656495	0.76	0.775138689739853	0.488998840874225	0.103202680493299	0.0022	0.0014	0.0243	0.1614	0.0106	0.1606	0.2344	0.0097	0.0015	0.0105	0.007	0.0087	0.0013	0.0047	0.018	0.1149	0.1669	0.0016	0.0011	0.0095	0.0137	0.0084	0.0049	0.011	0.0056	0.0015
19	rs12980365	23395317	0.96	0.0430660126656495	0.76	0.775138689739853	0.487814203678055	0.102217816294726	0.0022	0.0014	0.0243	0.1614	0.0106	0.1606	0.2345	0.0097	0.0015	0.0105	0.007	0.0087	0.0013	0.0047	0.018	0.1149	0.167	0.0016	0.0011	0.0095	0.0137	0.0084	0.0049	0.011	0.0056	0.0015
19	rs4932842	23417651	0.96	0.0430660126656495	0.76	0.775138689739853	0.484268623120138	0.103449469081106	0.0022	0.0014	0.0243	0.1614	0.0106	0.1606	0.2345	0.0097	0.0015	0.0105	0.007	0.0087	0.0013	0.0047	0.018	0.1149	0.167	0.0016	0.0011	0.0095	0.0137	0.0084	0.0049	0.011	0.0056	0.0015
19	rs7253266	23421735	0.96	0.0430660126656495	0.76	0.775138689739853	0.484020280082852	0.103531782746475	0.0022	0.0014	0.0243	0.1614	0.0106	0.1606	0.2345	0.0097	0.0015	0.0105	0.007	0.0087	0.0013	0.0047	0.018	0.115	0.167	0.0016	0.0011	0.0095	0.0137	0.0084	0.0049	0.011	0.0056	0.0015
19	rs74921175	23430351	0.96	0.0430660126656495	0.76	0.775138689739853	0.473338522794507	0.106345498243256	0.0022	0.0014	0.0244	0.161	0.0106	0.1606	0.2348	0.0097	0.0015	0.0107	0.007	0.0087	0.0014	0.0047	0.018	0.1148	0.1668	0.0016	0.0011	0.0095	0.0137	0.0084	0.0049	0.011	0.0057	0.0015
19	Affx-15715131	23438838	0.96	0.0430660126656495	0.76	0.775138689739853	0.469477390565954	0.1069284058188	0.0022	0.0014	0.0244	0.1609	0.0106	0.1605	0.2348	0.0097	0.0015	0.0108	0.0071	0.0087	0.0014	0.0047	0.018	0.1148	0.1667	0.0016	0.0011	0.0095	0.0137	0.0084	0.0049	0.011	0.0058	0.0015
19	rs17490493	23442629	0.96	0.0430660126656495	0.76	0.775138689739853	0.385811731959435	0.112569348639354	0.0022	0.0014	0.0244	0.161	0.0106	0.1601	0.2351	0.0097	0.0015	0.0108	0.0071	0.0087	0.0013	0.0048	0.0174	0.1152	0.1669	0.0016	0.0011	0.0095	0.0137	0.0084	0.0049	0.011	0.0058	0.0015
19	rs74451235	23443731	0.96	0.0430660126656495	0.76	0.775138689739853	0.393507002264658	0.115474138660611	0.0022	0.0014	0.0243	0.161	0.0106	0.1601	0.2351	0.0096	0.0015	0.0107	0.007	0.0086	0.0013	0.0048	0.0174	0.1152	0.1669	0.0018	0.0011	0.0095	0.0137	0.0084	0.0049	0.011	0.0059	0.0015
19	rs117851889	23447373	0.96	0.0430660126656495	0.76	0.775138689739853	0.394291970402703	0.115388302334708	0.0022	0.0014	0.0243	0.161	0.0106	0.1601	0.2351	0.0096	0.0015	0.0107	0.007	0.0086	0.0013	0.0048	0.0174	0.1152	0.1669	0.0018	0.0011	0.0095	0.0137	0.0084	0.0049	0.011	0.0059	0.0015
19	rs117744375	23456998	0.96	0.0430660126656495	0.76	0.775138689739853	0.398679796670377	0.117023328175156	0.0022	0.0014	0.0243	0.1611	0.0106	0.1599	0.2352	0.0094	0.0015	0.0107	0.007	0.0085	0.0013	0.0048	0.0172	0.1155	0.1672	0.0018	0.0011	0.0095	0.0138	0.0085	0.0048	0.0109	0.0059	0.0015
19	rs384579	23458931	0.96	0.0430660126656495	0.76	0.775138689739853	0.399865311583477	0.1161617008798	0.0022	0.0014	0.0244	0.161	0.0106	0.1599	0.2353	0.0094	0.0015	0.0107	0.0069	0.0085	0.0013	0.0048	0.0172	0.1156	0.1672	0.0018	0.0011	0.0095	0.0138	0.0085	0.0048	0.0109	0.0059	0.0015
19	rs1650857	23464969	0.97	0.0351293717890758	0.76	0.775138689739853	0.549784154456943	0.151480743441866	0.0028	0.0016	0.0235	0.1628	0.0107	0.1596	0.2427	0.0087	0.0013	0.0099	0.0058	0.008	0.0013	0.0042	0.0147	0.1152	0.1687	0.002	9e-04	0.0098	0.0127	0.0082	0.0046	0.0095	0.0049	0.0015
19	rs1658217	23465137	0.97	0.0351293717890758	0.77	0.712611004068267	0.518165057041751	0.169394149205701	0.0029	0.0016	0.0235	0.1629	0.0107	0.1595	0.2431	0.0087	0.0013	0.0098	0.0058	0.008	0.0013	0.0042	0.0146	0.1151	0.1688	0.002	9e-04	0.0098	0.0127	0.0082	0.0046	0.0094	0.0049	0.0015
19	rs3862489	23467962	0.95	0.0523777185899542	0.77	0.712611004068267	0.38398294937805	0.194170386651712	0.0026	0.0015	0.0225	0.1637	0.01	0.1585	0.2522	0.0082	0.0012	0.0087	0.0048	0.0079	0.0011	0.004	0.0118	0.1154	0.1691	0.002	0.0011	0.01	0.0123	0.008	0.0046	0.0098	0.0037	0.0015
19	rs73927143	23469051	0.94	0.0632155594214646	0.77	0.712611004068267	0.313035630565883	0.223852665860229	0.0026	0.0014	0.0221	0.1641	0.0099	0.1585	0.2528	0.0082	0.0013	0.0094	0.0046	0.0077	0.0011	0.004	0.0113	0.1149	0.169	0.0019	0.0012	0.01	0.0121	0.0079	0.0047	0.01	0.0039	0.0017
19	rs73016379	23474498	0.94	0.0632155594214646	0.77	0.712611004068267	0.301837583595973	0.264320271843822	0.0026	0.0014	0.0221	0.164	0.0099	0.1584	0.2529	0.0082	0.0013	0.0094	0.0046	0.0076	0.0011	0.004	0.0112	0.1149	0.169	0.0019	0.0011	0.0101	0.0121	0.0079	0.0047	0.0102	0.0039	0.0017
19	rs13382101	23476810	0.94	0.0632155594214646	0.77	0.712611004068267	0.323130629443071	0.300618221720003	0.0026	0.0014	0.0221	0.164	0.0099	0.1585	0.2531	0.0082	0.0013	0.0094	0.0046	0.0076	0.0012	0.0038	0.0115	0.1149	0.1691	0.0019	0.001	0.0101	0.0121	0.0079	0.0047	0.0099	0.0039	0.0017
19	rs118047216	23476834	0.94	0.0632155594214646	0.77	0.712611004068267	0.340588589427075	0.304791118788898	0.0027	0.0014	0.022	0.1641	0.0099	0.1585	0.2532	0.0082	0.0013	0.0094	0.0046	0.0074	0.0012	0.0038	0.0115	0.1149	0.1692	0.0019	0.001	0.0101	0.0121	0.0079	0.0047	0.0099	0.0039	0.0017
19	rs423265	23479490	0.94	0.0632155594214646	0.78	0.653412240020304	0.368697819738098	0.340999659973837	0.0027	0.0014	0.022	0.1642	0.01	0.1581	0.2534	0.0082	0.0013	0.0096	0.0048	0.0074	0.0012	0.0037	0.0115	0.1147	0.1692	0.0019	0.001	0.0101	0.0122	0.008	0.0047	0.0098	0.004	0.0017
19	rs399348	23483927	0.94	0.0632155594214646	0.78	0.653412240020304	0.375397479591037	0.363936452423715	0.0027	0.0014	0.0219	0.1642	0.01	0.158	0.2536	0.0083	0.0012	0.0096	0.0048	0.0073	0.0011	0.0037	0.0113	0.1146	0.1693	0.0019	9e-04	0.0101	0.0122	0.0079	0.0047	0.0098	0.004	0.0017
19	rs11667562	23513267	0.93	0.0757334056000413	0.78	0.653412240020304	0.369674413191336	0.36721165093302	0.0028	0.0014	0.0218	0.1646	0.01	0.1578	0.254	0.0083	0.0012	0.0096	0.0048	0.0073	0.0012	0.0038	0.011	0.1142	0.1696	0.0019	9e-04	0.0101	0.0123	0.0078	0.0047	0.0099	0.0041	0.0017
19	rs73020325	23526022	0.93	0.0757334056000413	0.78	0.653412240020304	0.348705827395524	0.403125993137984	0.0028	0.0014	0.0217	0.1647	0.01	0.1577	0.2539	0.0084	0.0012	0.0096	0.0048	0.0073	0.0012	0.0042	0.0109	0.114	0.1696	0.0018	9e-04	0.0101	0.0123	0.0077	0.0047	0.0099	0.0041	0.0017
19	rs295392	23528062	0.93	0.0757334056000413	0.78	0.653412240020304	0.348389772179281	0.410783281547667	0.0028	0.0014	0.0217	0.1647	0.01	0.1577	0.2539	0.0084	0.0012	0.0096	0.0048	0.0073	0.0012	0.0042	0.0109	0.114	0.1696	0.0018	9e-04	0.0101	0.0123	0.0077	0.0047	0.0099	0.0041	0.0017
19	rs112713994	23545516	0.93	0.0757334056000413	0.78	0.653412240020304	0.362220950686226	0.427397900932292	0.0028	0.0014	0.0217	0.1649	0.01	0.1577	0.2539	0.0084	0.0011	0.0095	0.0048	0.0073	0.0011	0.0042	0.0109	0.1142	0.1699	0.0018	9e-04	0.0102	0.0123	0.0077	0.0046	0.0099	0.0041	0.0015
19	rs117438896	23546049	0.93	0.0757334056000413	0.78	0.653412240020304	0.360879001669366	0.429240282386569	0.0028	0.0014	0.0217	0.1648	0.01	0.1578	0.2539	0.0084	0.0011	0.0095	0.0048	0.0073	0.0011	0.0042	0.0109	0.1142	0.1699	0.0018	9e-04	0.0102	0.0123	0.0077	0.0046	0.0099	0.0041	0.0015
19	rs8104071	23555298	0.93	0.0757334056000413	0.78	0.653412240020304	0.355589989023262	0.423457137301792	0.0028	0.0014	0.0217	0.1647	0.01	0.158	0.2538	0.0084	0.0011	0.0095	0.0048	0.0073	0.0011	0.0042	0.0109	0.1142	0.1699	0.0018	9e-04	0.0102	0.0123	0.0077	0.0046	0.0099	0.0041	0.0014
19	rs61738904	23567697	0.93	0.0757334056000413	0.78	0.653412240020304	0.407015539885166	0.420442567764563	0.0031	0.0013	0.0216	0.1642	0.01	0.1576	0.2534	0.0084	0.001	0.0095	0.0048	0.0073	0.0011	0.0042	0.0109	0.1157	0.1697	0.0018	9e-04	0.0102	0.0123	0.0077	0.0046	0.0099	0.004	0.0014
19	rs8103302	23569065	0.93	0.0757334056000413	0.78	0.653412240020304	0.413309734433201	0.422670167038605	0.0032	0.0013	0.0216	0.1641	0.01	0.1575	0.2533	0.0084	0.001	0.0095	0.0048	0.0073	0.0011	0.0042	0.0109	0.1159	0.1696	0.0018	9e-04	0.0102	0.0123	0.0077	0.0046	0.0099	0.004	0.0014
19	rs79187233	23588441	0.93	0.0757334056000413	0.78	0.653412240020304	0.375725865244495	0.439013747608249	0.0032	0.0014	0.0215	0.165	0.0098	0.1574	0.2535	0.0082	0.001	0.0094	0.0047	0.0072	0.0011	0.004	0.0108	0.1161	0.1697	0.0016	9e-04	0.0099	0.0123	0.0077	0.0046	0.0101	0.004	0.0014
19	rs610054	23597125	0.93	0.0757334056000413	0.78	0.653412240020304	0.372121666583902	0.442461577657479	0.0032	0.0014	0.0215	0.1651	0.0098	0.1574	0.2535	0.0082	0.001	0.0094	0.0047	0.0072	0.0011	0.004	0.0107	0.1161	0.1697	0.0016	9e-04	0.0099	0.0123	0.0077	0.0046	0.0101	0.004	0.0014
19	rs66703764	23611747	0.93	0.0757334056000413	0.78	0.653412240020304	0.358683736683743	0.448978836297276	0.0032	0.0014	0.0215	0.1652	0.0097	0.1578	0.2532	0.0082	0.001	0.0094	0.0047	0.0072	0.0011	0.0039	0.0107	0.1161	0.1697	0.0016	9e-04	0.0098	0.0123	0.0077	0.0046	0.0101	0.004	0.0014
19	rs8101097	23620632	0.93	0.0757334056000413	0.77	0.712611004068267	0.356921811842955	0.449378671533836	0.0032	0.0014	0.0215	0.1653	0.0097	0.1579	0.2532	0.0082	0.001	0.0094	0.0046	0.0072	0.0011	0.0039	0.0107	0.116	0.1697	0.0016	9e-04	0.0098	0.0123	0.0077	0.0046	0.0101	0.004	0.0014
19	rs628900	23622615	0.93	0.0757334056000413	0.78	0.653412240020304	0.352404065853382	0.460075454014075	0.0032	0.0015	0.0215	0.1654	0.0097	0.1579	0.2533	0.0082	0.001	0.0094	0.0046	0.0072	0.0011	0.0039	0.0107	0.1159	0.1698	0.0016	9e-04	0.0098	0.0122	0.0077	0.0046	0.0101	0.0039	0.0014
19	rs17491363	23625662	0.93	0.0757334056000413	0.78	0.653412240020304	0.328113503336137	0.488599981162082	0.0032	0.0015	0.0215	0.1655	0.0097	0.1578	0.2533	0.0081	0.001	0.0094	0.0046	0.0072	0.0011	0.0042	0.0107	0.1155	0.1696	0.0016	0.001	0.0097	0.0122	0.0077	0.0045	0.0103	0.0041	0.0014
19	rs62122239	23625939	0.93	0.0757334056000413	0.78	0.653412240020304	0.327603220590217	0.480714883228163	0.0032	0.0015	0.0215	0.1655	0.0097	0.1578	0.2533	0.0081	0.001	0.0094	0.0046	0.0072	0.0011	0.0042	0.0107	0.1155	0.1696	0.0016	0.001	0.0097	0.0122	0.0077	0.0045	0.0103	0.0041	0.0014
19	rs12972225	23633079	0.93	0.0757334056000413	0.77	0.712611004068267	0.310005292535268	0.50941902923141	0.0032	0.0016	0.0215	0.1657	0.0097	0.1578	0.2536	0.0078	0.0011	0.0094	0.0046	0.0072	0.0011	0.0046	0.0108	0.1152	0.1695	0.0016	0.001	0.0096	0.0121	0.0077	0.0045	0.0105	0.0042	0.0014
19	rs117170526	23642611	0.93	0.0757334056000413	0.77	0.712611004068267	0.304383734558376	0.503369734103132	0.003	0.0016	0.0215	0.1659	0.0097	0.1578	0.2537	0.0079	0.0011	0.0093	0.0046	0.0071	0.001	0.0047	0.0108	0.115	0.1693	0.0016	9e-04	0.0096	0.0119	0.0079	0.0045	0.0106	0.0042	0.0014
19	rs584460	23646411	0.92	0.0900864543555373	0.77	0.712611004068267	0.306596275358189	0.535329844498325	0.003	0.0016	0.0216	0.1661	0.0097	0.1578	0.2539	0.008	0.001	0.0093	0.0045	0.007	0.001	0.0048	0.0109	0.1149	0.169	0.0015	9e-04	0.0095	0.0118	0.0079	0.0044	0.0108	0.0042	0.0014
19	rs55746606	23647039	0.92	0.0900864543555373	0.77	0.712611004068267	0.314282059986993	0.540075220878735	0.0029	0.0016	0.0216	0.1663	0.0097	0.1579	0.254	0.008	0.001	0.0093	0.0045	0.0069	0.001	0.0047	0.0109	0.1149	0.169	0.0015	8e-04	0.0095	0.0118	0.0079	0.0044	0.0108	0.0041	0.0013
19	rs75381594	23647079	0.92	0.0900864543555373	0.77	0.712611004068267	0.315181103566784	0.548194137614623	0.0029	0.0016	0.0216	0.1663	0.0097	0.1579	0.254	0.008	0.001	0.0093	0.0045	0.0069	0.001	0.0047	0.0109	0.1149	0.169	0.0015	8e-04	0.0095	0.0118	0.0079	0.0044	0.0108	0.0041	0.0013
19	rs10406898	23656420	0.92	0.0900864543555373	0.77	0.712611004068267	0.305513529626761	0.56339110917095	0.0028	0.0016	0.0216	0.1663	0.0096	0.1579	0.2539	0.0081	0.001	0.0093	0.0045	0.0067	0.001	0.0047	0.011	0.1147	0.1697	0.0015	8e-04	0.0095	0.0119	0.008	0.0044	0.0108	0.0041	0.0013
19	rs77911792	23656542	0.92	0.0900864543555373	0.77	0.712611004068267	0.305513529626761	0.561838622287762	0.0028	0.0016	0.0216	0.1663	0.0096	0.1579	0.2539	0.0081	0.001	0.0093	0.0045	0.0067	0.001	0.0047	0.011	0.1147	0.1697	0.0015	8e-04	0.0095	0.0119	0.008	0.0044	0.0108	0.0041	0.0013
19	rs12610766	23666679	0.92	0.0900864543555373	0.77	0.712611004068267	0.300715016640338	0.563532296186205	0.0028	0.0016	0.0216	0.1663	0.0096	0.1578	0.254	0.008	0.001	0.0093	0.0045	0.0067	0.0011	0.0047	0.0109	0.1145	0.1697	0.0016	8e-04	0.0095	0.0119	0.008	0.0044	0.0107	0.0041	0.0014
19	rs73015959	23669375	0.92	0.0900864543555373	0.77	0.712611004068267	0.299643333045352	0.537840807472134	0.0028	0.0016	0.0216	0.1664	0.0096	0.1578	0.2541	0.008	0.001	0.0092	0.0045	0.0067	0.0011	0.0047	0.0109	0.1145	0.1697	0.0016	8e-04	0.0095	0.0119	0.008	0.0044	0.0107	0.0041	0.0014
19	rs117715356	23669376	0.92	0.0900864543555373	0.77	0.712611004068267	0.299643333045352	0.537840807472134	0.0028	0.0016	0.0216	0.1664	0.0096	0.1578	0.2541	0.008	0.001	0.0092	0.0045	0.0067	0.0011	0.0047	0.0109	0.1145	0.1697	0.0016	8e-04	0.0095	0.0119	0.008	0.0044	0.0107	0.0041	0.0014
19	rs77500948	23703174	0.92	0.0900864543555373	0.77	0.712611004068267	0.310848250972502	0.543571080796144	0.0027	0.0015	0.0215	0.1675	0.0096	0.1577	0.2556	0.0072	0.0011	0.0088	0.0043	0.0067	0.001	0.0046	0.0108	0.1142	0.1703	0.0016	8e-04	0.0094	0.0118	0.0079	0.0043	0.0106	0.004	0.0014
19	rs2217663	23704463	0.92	0.0900864543555373	0.77	0.712611004068267	0.305120306205503	0.568337778512303	0.0027	0.0015	0.0215	0.1675	0.0095	0.1578	0.2556	0.0072	0.0011	0.0088	0.0043	0.0067	0.001	0.0045	0.0107	0.1143	0.1703	0.0016	8e-04	0.0094	0.0119	0.0079	0.0044	0.0105	0.0039	0.0014
19	rs1991826	23705539	0.92	0.0900864543555373	0.77	0.712611004068267	0.308273592901897	0.571877544373897	0.0027	0.0015	0.0214	0.1675	0.0095	0.1575	0.2556	0.0072	0.0011	0.0088	0.0043	0.0067	0.001	0.0045	0.0107	0.1143	0.1706	0.0016	8e-04	0.0094	0.0119	0.0079	0.0044	0.0105	0.0039	0.0014
19	rs1991825	23705776	0.92	0.0900864543555373	0.77	0.712611004068267	0.309311998218825	0.573578525406868	0.0027	0.0015	0.0214	0.1675	0.0095	0.1574	0.2556	0.0072	0.0011	0.0088	0.0043	0.0067	0.001	0.0045	0.0107	0.1143	0.1707	0.0016	8e-04	0.0094	0.0119	0.0079	0.0044	0.0105	0.0039	0.0014
19	rs8113134	23711555	0.92	0.0900864543555373	0.77	0.712611004068267	0.315881293751149	0.590369519917877	0.0027	0.0014	0.0214	0.1677	0.0095	0.1572	0.2559	0.0073	0.0011	0.0087	0.0042	0.0067	0.001	0.0045	0.0108	0.1141	0.1707	0.0016	8e-04	0.0094	0.0119	0.0079	0.0044	0.0106	0.0039	0.0015
19	rs34820578	23712588	0.92	0.0900864543555373	0.78	0.653412240020304	0.317534974386708	0.588656643693705	0.0027	0.0014	0.0214	0.1677	0.0095	0.1572	0.2559	0.0074	0.0011	0.0087	0.0042	0.0067	0.001	0.0045	0.0108	0.1141	0.1707	0.0016	8e-04	0.0094	0.0119	0.0079	0.0044	0.0106	0.0039	0.0015
19	rs10412384	23727470	0.92	0.0900864543555373	0.77	0.712611004068267	0.334630142660603	0.61015254340607	0.0027	0.0011	0.0214	0.1682	0.0095	0.157	0.2563	0.0075	0.0011	0.0085	0.0041	0.0068	0.001	0.0044	0.0108	0.1139	0.1706	0.0016	8e-04	0.0094	0.0118	0.0079	0.0045	0.0107	0.0039	0.0015
19	rs76048387	23730219	0.92	0.0900864543555373	0.77	0.712611004068267	0.357188483585621	0.589370196983675	0.0027	0.0011	0.0213	0.1683	0.0095	0.157	0.2563	0.0074	0.0011	0.0084	0.004	0.0066	0.0011	0.0044	0.0108	0.1138	0.1707	0.0016	8e-04	0.0096	0.0118	0.0079	0.0045	0.0107	0.0039	0.0015
19	rs117772120	23730930	0.92	0.0900864543555373	0.77	0.712611004068267	0.365883964942444	0.588799337751422	0.0027	0.0011	0.0213	0.1683	0.0095	0.157	0.2563	0.0074	0.0011	0.0084	0.004	0.0065	0.0011	0.0044	0.0108	0.1138	0.1707	0.0016	8e-04	0.0097	0.0118	0.0079	0.0045	0.0107	0.0039	0.0015
19	rs73021972	23749873	0.92	0.0900864543555373	0.77	0.712611004068267	0.366208077947522	0.562685303647431	0.0027	0.001	0.0212	0.1691	0.0094	0.1574	0.2565	0.0073	0.0012	0.0077	0.0039	0.0064	0.0011	0.0042	0.0108	0.1134	0.1711	0.0016	8e-04	0.0097	0.0119	0.0079	0.0044	0.0107	0.0038	0.0016
19	rs10414987	23753052	0.92	0.0900864543555373	0.77	0.712611004068267	0.365667971172204	0.579115148699876	0.0027	0.001	0.0212	0.1692	0.0094	0.1578	0.2565	0.0073	0.0012	0.0077	0.0039	0.0064	0.0011	0.0042	0.0108	0.1133	0.1712	0.0016	8e-04	0.0096	0.0119	0.0079	0.0044	0.0103	0.0038	0.0016
19	rs8111474	23754225	0.92	0.0900864543555373	0.77	0.712611004068267	0.34555193716222	0.562120814806674	0.0027	0.001	0.0213	0.1691	0.0094	0.1575	0.2563	0.0074	0.0012	0.0077	0.0039	0.0065	0.0015	0.0042	0.0109	0.1133	0.1709	0.0016	8e-04	0.0096	0.0119	0.008	0.0044	0.0104	0.0038	0.0016
19	rs73021999	23760685	0.92	0.0900864543555373	0.76	0.775138689739853	0.344137519497226	0.541472894597632	0.0027	0.001	0.0213	0.1691	0.0094	0.1575	0.2564	0.0074	0.0012	0.0076	0.0039	0.0064	0.0015	0.0042	0.0109	0.1133	0.171	0.0017	8e-04	0.0096	0.0119	0.008	0.0044	0.0104	0.0038	0.0016
19	rs2099351	23763379	0.91	0.106429816649543	0.75	0.841047356078831	0.339080875159407	0.576416211671524	0.0026	0.001	0.0214	0.1693	0.0093	0.1577	0.2566	0.0074	0.0012	0.0073	0.0037	0.0063	0.0015	0.0041	0.0106	0.113	0.1721	0.0017	8e-04	0.0095	0.0119	0.0079	0.0044	0.0104	0.0038	0.0016
19	rs76312691	23763992	0.91	0.106429816649543	0.74	0.910385700718773	0.341838976531988	0.611880107493779	0.0026	0.001	0.0214	0.1693	0.0093	0.1578	0.2566	0.0073	0.0012	0.0072	0.0037	0.0063	0.0015	0.0041	0.0106	0.1128	0.1723	0.0017	8e-04	0.0095	0.0119	0.0079	0.0044	0.0104	0.0038	0.0016
19	rs1065967	23787727	0.91	0.106429816649543	0.74	0.910385700718773	0.384093659350723	0.650757853981347	0.0026	9e-04	0.022	0.1702	0.009	0.1595	0.2564	0.0069	0.0012	0.0068	0.0034	0.0056	0.0014	0.0038	0.0106	0.1115	0.1728	0.0016	8e-04	0.0096	0.0119	0.0078	0.0044	0.0107	0.0039	0.0016
19	rs62118918	23792931	0.91	0.106429816649543	0.74	0.910385700718773	0.387923053650507	0.630088683760135	0.0026	8e-04	0.022	0.1703	0.009	0.1597	0.2565	0.0069	0.0012	0.0068	0.0033	0.0056	0.0014	0.0037	0.0106	0.1115	0.1728	0.0017	7e-04	0.0096	0.012	0.0078	0.0044	0.0107	0.0039	0.0015
19	rs111676247	23804126	0.91	0.106429816649543	0.74	0.910385700718773	0.408556001784293	0.638512268324058	0.0025	8e-04	0.0221	0.1704	0.009	0.16	0.2566	0.0069	0.001	0.0066	0.0033	0.0056	0.0013	0.0036	0.0106	0.1114	0.1728	0.0019	7e-04	0.0096	0.012	0.0078	0.0044	0.0108	0.0039	0.0014
19	rs79048049	23832139	0.9	0.124917206299546	0.74	0.910385700718773	0.483461733604657	0.621980483662419	0.0025	6e-04	0.0222	0.1703	0.0089	0.1609	0.2569	0.0068	7e-04	0.0062	0.0032	0.0056	0.0011	0.0034	0.0106	0.1111	0.1729	0.0022	6e-04	0.0096	0.0121	0.0078	0.0044	0.011	0.004	0.0012
19	rs55848258	23838240	0.9	0.124917206299546	0.74	0.910385700718773	0.488874076885378	0.614617777627592	0.0025	6e-04	0.0222	0.1703	0.0089	0.1609	0.2569	0.0068	7e-04	0.0062	0.0032	0.0056	0.0011	0.0034	0.0106	0.1111	0.1729	0.0022	6e-04	0.0096	0.0121	0.0078	0.0044	0.011	0.004	0.0012
19	rs62118302	23842818	0.9	0.124917206299546	0.73	0.98319925910612	0.493062032076136	0.638657730954377	0.0025	6e-04	0.0222	0.1703	0.0089	0.1609	0.2569	0.0068	7e-04	0.0062	0.0032	0.0056	0.0011	0.0034	0.0106	0.1111	0.1729	0.0022	6e-04	0.0096	0.0121	0.0079	0.0044	0.011	0.004	0.0012
19	rs7245818	23842939	0.9	0.124917206299546	0.73	0.98319925910612	0.493187310438423	0.641568600571146	0.0025	6e-04	0.0222	0.1703	0.0089	0.1609	0.2569	0.0068	7e-04	0.0062	0.0032	0.0056	0.0011	0.0034	0.0106	0.1111	0.1729	0.0022	6e-04	0.0096	0.0121	0.0079	0.0044	0.011	0.004	0.0012
19	rs8105427	23853324	0.9	0.124917206299546	0.73	0.98319925910612	0.499344720327552	0.634442451645257	0.0025	6e-04	0.0223	0.1703	0.0089	0.1608	0.2569	0.0068	6e-04	0.0062	0.0032	0.0057	0.0011	0.0034	0.0106	0.1111	0.1729	0.0022	6e-04	0.0096	0.0122	0.0079	0.0044	0.0111	0.004	0.0012
19	rs12151347	23868654	0.9	0.124917206299546	0.74	0.910385700718773	0.509667385810233	0.637058066443629	0.0024	6e-04	0.0222	0.1702	0.0089	0.1608	0.2569	0.0068	6e-04	0.0062	0.0032	0.0057	0.0011	0.0034	0.0106	0.111	0.1729	0.0023	6e-04	0.0096	0.0122	0.0079	0.0044	0.0111	0.004	0.0012
19	rs73017789	23884680	0.9	0.124917206299546	0.74	0.910385700718773	0.525050166852504	0.661150023893597	0.0024	6e-04	0.0222	0.17	0.0089	0.1608	0.2569	0.0068	6e-04	0.0062	0.0033	0.0057	0.0011	0.0034	0.0106	0.1109	0.1729	0.0024	6e-04	0.0096	0.0123	0.0079	0.0045	0.0111	0.004	0.0011
19	rs73021725	23899814	0.9	0.124917206299546	0.74	0.910385700718773	0.536795225441593	0.667168315266251	0.0024	6e-04	0.0222	0.1697	0.009	0.1609	0.2568	0.0069	6e-04	0.0062	0.0033	0.0057	0.0011	0.0035	0.0105	0.1107	0.1728	0.0025	6e-04	0.0097	0.0124	0.008	0.0045	0.0112	0.004	0.0011
19	rs79792028	23906467	0.9	0.124917206299546	0.74	0.910385700718773	0.538623136498659	0.667756133670933	0.0024	6e-04	0.0222	0.1697	0.009	0.1609	0.2568	0.0069	6e-04	0.0062	0.0033	0.0057	0.0011	0.0035	0.0105	0.1107	0.1728	0.0025	6e-04	0.0097	0.0124	0.008	0.0045	0.0112	0.0041	0.0011
19	rs62118569	23910097	0.9	0.124917206299546	0.74	0.910385700718773	0.539145936677514	0.666139918156803	0.0024	6e-04	0.0222	0.1697	0.009	0.1609	0.2568	0.0069	6e-04	0.0062	0.0033	0.0057	0.0011	0.0035	0.0105	0.1107	0.1728	0.0025	6e-04	0.0097	0.0124	0.008	0.0045	0.0112	0.0041	0.0011
19	rs116981884	23920778	0.9	0.124917206299546	0.74	0.910385700718773	0.500858258234361	0.64856719373249	0.0025	6e-04	0.0222	0.1692	0.009	0.1609	0.2569	0.007	6e-04	0.0062	0.0033	0.0057	0.0011	0.0035	0.0105	0.1109	0.1727	0.0024	6e-04	0.0097	0.0125	0.008	0.0045	0.0112	0.0041	0.0011
19	rs11881481	23934998	0.9	0.124917206299546	0.74	0.910385700718773	0.484703371715844	0.675408508357941	0.0025	6e-04	0.0222	0.1691	0.009	0.1609	0.257	0.007	6e-04	0.0062	0.0033	0.0057	0.0011	0.0035	0.0105	0.1109	0.1727	0.0023	6e-04	0.0098	0.0125	0.008	0.0045	0.0112	0.0041	0.0011
19	rs117999981	23944559	0.9	0.124917206299546	0.74	0.910385700718773	0.485635611166843	0.669079157688549	0.0024	6e-04	0.0222	0.1691	0.009	0.1609	0.257	0.007	6e-04	0.0062	0.0033	0.0058	0.0011	0.0035	0.0105	0.1109	0.1727	0.0023	6e-04	0.0098	0.0125	0.008	0.0045	0.0112	0.0041	0.0011
19	rs62121266	23958819	0.9	0.124917206299546	0.74	0.910385700718773	0.496764187742802	0.664671409777477	0.0024	6e-04	0.0222	0.1689	0.009	0.1609	0.257	0.007	6e-04	0.0062	0.0033	0.0058	0.001	0.0035	0.0104	0.1109	0.1728	0.0024	6e-04	0.0099	0.0126	0.008	0.0045	0.0112	0.0041	0.001
19	rs76794999	23969121	0.9	0.124917206299546	0.74	0.910385700718773	0.505348683868474	0.674819158839814	0.0023	6e-04	0.0221	0.1688	0.009	0.161	0.257	0.007	5e-04	0.0062	0.0033	0.0058	0.001	0.0035	0.0104	0.1109	0.1728	0.0025	6e-04	0.0099	0.0127	0.008	0.0045	0.0112	0.0041	0.001
19	rs75624869	23971646	0.9	0.124917206299546	0.75	0.841047356078831	0.507569346551518	0.677914549067783	0.0023	6e-04	0.0221	0.1688	0.009	0.161	0.2571	0.007	5e-04	0.0062	0.0033	0.0058	0.001	0.0035	0.0104	0.111	0.1727	0.0025	6e-04	0.0099	0.0127	0.008	0.0045	0.0112	0.0041	0.001
19	rs56137961	23995568	0.9	0.124917206299546	0.75	0.841047356078831	0.499029677021752	0.710384169938908	0.0023	6e-04	0.022	0.1689	0.0089	0.1613	0.257	0.0069	5e-04	0.0062	0.0033	0.0059	0.001	0.0034	0.0104	0.1107	0.173	0.0025	6e-04	0.0099	0.0127	0.0081	0.0045	0.0111	0.0042	0.001
19	rs117356106	24000793	0.9	0.124917206299546	0.75	0.841047356078831	0.497078542516628	0.703387093565986	0.0023	6e-04	0.022	0.1689	0.0089	0.1613	0.257	0.0069	5e-04	0.0062	0.0033	0.0059	0.001	0.0034	0.0104	0.1107	0.173	0.0025	6e-04	0.0099	0.0127	0.0081	0.0045	0.0111	0.0042	0.001
19	rs8109001	24001773	0.9	0.124917206299546	0.76	0.775138689739853	0.497455894536227	0.711427609849081	0.0023	6e-04	0.022	0.1689	0.0089	0.1613	0.257	0.0069	5e-04	0.0062	0.0033	0.0059	0.001	0.0034	0.0103	0.1107	0.173	0.0025	6e-04	0.0099	0.0127	0.0081	0.0045	0.0111	0.0042	0.001
19	rs6511592	24006227	0.9	0.124917206299546	0.76	0.775138689739853	0.479684260481415	0.711427609849081	0.0023	6e-04	0.022	0.1689	0.0089	0.1613	0.2571	0.0069	5e-04	0.0062	0.0033	0.0059	0.0011	0.0034	0.0103	0.1106	0.173	0.0025	6e-04	0.0099	0.0127	0.008	0.0045	0.0111	0.0042	0.001
19	rs2194275	24021327	0.9	0.124917206299546	0.76	0.775138689739853	0.403829807024832	0.71874122122417	0.0023	6e-04	0.0219	0.1688	0.0084	0.1613	0.2574	0.0069	5e-04	0.0062	0.0033	0.0059	0.0022	0.0034	0.0103	0.1099	0.1731	0.0025	6e-04	0.0099	0.0127	0.008	0.0045	0.0111	0.0042	0.001
19	rs11882969	24024887	0.9	0.124917206299546	0.76	0.775138689739853	0.395133883054444	0.724424414079593	0.0023	6e-04	0.0219	0.1688	0.0084	0.1613	0.2572	0.007	5e-04	0.0062	0.0033	0.0059	0.0023	0.0034	0.0103	0.1097	0.1731	0.0025	6e-04	0.0099	0.0127	0.008	0.0045	0.0111	0.0042	0.001
19	rs117651942	24041525	0.9	0.124917206299546	0.76	0.775138689739853	0.301837583595973	0.722628649910296	0.0023	6e-04	0.0219	0.1689	0.0084	0.1613	0.2584	0.007	5e-04	0.0062	0.0033	0.0059	0.0023	0.0034	0.0103	0.1096	0.1732	0.0015	6e-04	0.0099	0.0126	0.008	0.0045	0.0111	0.0042	0.001
19	rs251750	24047360	0.9	0.124917206299546	0.77	0.712611004068267	0.287941385616284	0.712322258646336	0.0023	6e-04	0.0219	0.1689	0.0082	0.1613	0.2586	0.0069	5e-04	0.0061	0.0032	0.0059	0.0023	0.0033	0.0103	0.1096	0.1738	0.0013	6e-04	0.0099	0.0126	0.008	0.0045	0.0111	0.0042	0.001
19	rs1065019	24053751	0.9	0.124917206299546	0.77	0.712611004068267	0.287227187496585	0.698780506573923	0.0023	6e-04	0.0219	0.1689	0.0082	0.1613	0.2584	0.0069	5e-04	0.0061	0.0033	0.0059	0.0022	0.0034	0.0103	0.1095	0.1739	0.0013	6e-04	0.01	0.0125	0.0079	0.0045	0.0111	0.0042	0.001
19	rs117054052	24054026	0.9	0.124917206299546	0.77	0.712611004068267	0.287322359111965	0.696257202572722	0.0023	6e-04	0.0219	0.1689	0.0082	0.1613	0.2584	0.0069	5e-04	0.0062	0.0033	0.0059	0.0022	0.0034	0.0103	0.1095	0.1739	0.0013	6e-04	0.01	0.0125	0.0079	0.0045	0.0111	0.0042	0.001
19	rs75695352	24055104	0.9	0.124917206299546	0.77	0.712611004068267	0.287417547590157	0.683967187320517	0.0023	6e-04	0.0219	0.1689	0.0082	0.1613	0.2584	0.0069	5e-04	0.0062	0.0033	0.0059	0.0022	0.0034	0.0103	0.1095	0.1739	0.0013	6e-04	0.01	0.0125	0.0079	0.0045	0.0111	0.0042	0.001
19	rs76032829	24057266	0.9	0.124917206299546	0.77	0.712611004068267	0.286323898297013	0.667756133670933	0.0023	6e-04	0.0218	0.1689	0.0082	0.1613	0.2586	0.0069	5e-04	0.0061	0.0033	0.0059	0.0022	0.0034	0.0103	0.1094	0.174	0.0013	6e-04	0.01	0.0124	0.0079	0.0045	0.0111	0.0042	0.001
19	rs73021261	24067865	0.89	0.145699762692903	0.77	0.712611004068267	0.284948129115607	0.719936857516093	0.0023	6e-04	0.0209	0.1688	0.0081	0.1609	0.2605	0.0066	5e-04	0.006	0.0033	0.0063	0.0019	0.0034	0.0103	0.1084	0.175	0.0016	7e-04	0.0098	0.0124	0.0075	0.0045	0.0113	0.0044	0.0011
19	rs117072421	24070498	0.89	0.145699762692903	0.79	0.597486775499064	0.286276398928375	0.782092546979239	0.0023	6e-04	0.0208	0.1688	0.0081	0.1608	0.2606	0.0066	5e-04	0.006	0.0033	0.0063	0.0018	0.0034	0.0103	0.1084	0.175	0.0016	7e-04	0.0098	0.0124	0.0075	0.0045	0.0113	0.0044	0.0011
19	rs73525894	24070778	0.89	0.145699762692903	0.79	0.597486775499064	0.286276398928375	0.782701429499308	0.0023	6e-04	0.0208	0.1688	0.0081	0.1608	0.2606	0.0066	5e-04	0.006	0.0033	0.0063	0.0018	0.0034	0.0103	0.1084	0.175	0.0016	7e-04	0.0098	0.0124	0.0075	0.0045	0.0113	0.0044	0.0011
19	rs56199114	24072882	0.89	0.145699762692903	0.79	0.597486775499064	0.286323898297013	0.770694911219158	0.0023	6e-04	0.0208	0.1688	0.0081	0.1608	0.2606	0.0066	5e-04	0.006	0.0033	0.0063	0.0018	0.0034	0.0103	0.1084	0.175	0.0016	7e-04	0.0098	0.0124	0.0075	0.0045	0.0113	0.0044	0.0011
19	rs1368472	24079510	0.89	0.145699762692903	0.8	0.544775224122235	0.286276398928375	0.782701429499308	0.0023	6e-04	0.0208	0.1688	0.0081	0.1608	0.2606	0.0066	5e-04	0.006	0.0033	0.0063	0.0018	0.0034	0.0103	0.1084	0.175	0.0016	7e-04	0.0098	0.0124	0.0075	0.0045	0.0113	0.0044	0.0011
19	rs723352	24079561	0.89	0.145699762692903	0.8	0.544775224122235	0.286276398928375	0.782549199341668	0.0023	6e-04	0.0208	0.1688	0.0081	0.1608	0.2606	0.0066	5e-04	0.006	0.0033	0.0063	0.0018	0.0034	0.0103	0.1084	0.175	0.0016	7e-04	0.0098	0.0124	0.0075	0.0045	0.0113	0.0044	0.0011
19	rs115169290	24083371	0.89	0.145699762692903	0.8	0.544775224122235	0.286276398928375	0.761300224088198	0.0023	6e-04	0.0208	0.1688	0.0081	0.1609	0.2606	0.0066	5e-04	0.006	0.0033	0.0063	0.0018	0.0034	0.0103	0.1083	0.1751	0.0016	7e-04	0.0098	0.0124	0.0075	0.0045	0.0113	0.0044	0.0011
19	rs55751767	24088260	0.89	0.145699762692903	0.8	0.544775224122235	0.287132032744612	0.763873703577582	0.0023	6e-04	0.0208	0.1688	0.0081	0.1609	0.2606	0.0066	5e-04	0.006	0.0033	0.0063	0.0018	0.0034	0.0103	0.1083	0.1751	0.0016	7e-04	0.0098	0.0124	0.0075	0.0045	0.0113	0.0044	0.0011
19	rs77505076	24089211	0.89	0.145699762692903	0.8	0.544775224122235	0.290137505363482	0.761451553095109	0.0023	6e-04	0.0209	0.1688	0.0081	0.1609	0.2608	0.0065	5e-04	0.006	0.0033	0.0063	0.0018	0.0033	0.0103	0.1083	0.1752	0.0016	7e-04	0.0098	0.0124	0.0075	0.0045	0.0113	0.0043	0.0011
19	rs7246680	24113517	0.89	0.145699762692903	0.8	0.544775224122235	0.307927867552857	0.767358460413696	0.0023	3e-04	0.021	0.1687	0.008	0.1611	0.261	0.0065	5e-04	0.006	0.0031	0.0063	0.0016	0.0033	0.0102	0.108	0.1757	0.0016	8e-04	0.01	0.0125	0.0075	0.0045	0.0112	0.0041	0.0011
19	rs6511675	24125287	0.89	0.145699762692903	0.77	0.712611004068267	0.307631694642598	0.764782439519586	0.0023	3e-04	0.021	0.1687	0.008	0.1611	0.261	0.0065	5e-04	0.006	0.0031	0.0063	0.0016	0.0033	0.0102	0.108	0.1757	0.0016	8e-04	0.01	0.0125	0.0075	0.0045	0.0112	0.0041	0.0011
19	rs11669886	24127624	0.89	0.145699762692903	0.77	0.712611004068267	0.307582347129712	0.759031072700811	0.0023	3e-04	0.021	0.1687	0.008	0.1611	0.261	0.0065	5e-04	0.006	0.0031	0.0063	0.0016	0.0033	0.0102	0.108	0.1757	0.0016	8e-04	0.01	0.0125	0.0075	0.0045	0.0112	0.0041	0.0011
19	rs62114250	24132801	0.89	0.145699762692903	0.77	0.712611004068267	0.307434329687843	0.763570843611694	0.0023	3e-04	0.021	0.1687	0.008	0.1611	0.261	0.0065	5e-04	0.006	0.0031	0.0063	0.0016	0.0033	0.0102	0.108	0.1757	0.0016	8e-04	0.01	0.0125	0.0075	0.0045	0.0112	0.0041	0.0011
19	rs78754325	24139767	0.89	0.145699762692903	0.77	0.712611004068267	0.310104401444295	0.775097725491164	0.0023	3e-04	0.021	0.1684	0.008	0.1612	0.2612	0.0065	5e-04	0.006	0.0031	0.0063	0.0016	0.0033	0.0102	0.1079	0.1758	0.0016	8e-04	0.01	0.0125	0.0075	0.0045	0.0112	0.0041	0.0012
19	rs62114255	24143437	0.89	0.145699762692903	0.77	0.712611004068267	0.311841512322641	0.775401566944082	0.0023	3e-04	0.0211	0.1683	0.008	0.1613	0.2612	0.0065	5e-04	0.006	0.0031	0.0063	0.0016	0.0033	0.0102	0.1078	0.1758	0.0016	8e-04	0.01	0.0125	0.0075	0.0045	0.0112	0.0041	0.0012
19	rs2195987	24149545	0.89	0.145699762692903	0.77	0.712611004068267	0.311891219238896	0.77661718900165	0.0023	3e-04	0.0211	0.1683	0.008	0.1613	0.2612	0.0065	5e-04	0.006	0.0031	0.0063	0.0016	0.0033	0.0102	0.1078	0.1758	0.0016	8e-04	0.01	0.0125	0.0075	0.0045	0.0112	0.0041	0.0012
19	rs77872123	24149908	0.89	0.145699762692903	0.77	0.712611004068267	0.311891219238896	0.776465213835898	0.0023	3e-04	0.0211	0.1683	0.008	0.1613	0.2612	0.0065	5e-04	0.006	0.0031	0.0063	0.0016	0.0033	0.0102	0.1078	0.1758	0.0016	8e-04	0.01	0.0125	0.0075	0.0045	0.0112	0.0041	0.0012
19	rs10416944	24160329	0.89	0.145699762692903	0.77	0.712611004068267	0.309410990111473	0.76963297413011	0.0024	4e-04	0.0211	0.1676	0.008	0.1617	0.2615	0.0065	5e-04	0.006	0.0031	0.0063	0.0017	0.0033	0.0102	0.1075	0.176	0.0017	8e-04	0.01	0.0125	0.0074	0.0045	0.0112	0.0041	0.0012
19	rs113719136	24164206	0.89	0.145699762692903	0.77	0.712611004068267	0.309114064592118	0.740028754976758	0.0024	4e-04	0.0211	0.1676	0.008	0.1617	0.2615	0.0065	5e-04	0.006	0.0031	0.0063	0.0017	0.0033	0.0102	0.1075	0.176	0.0017	8e-04	0.01	0.0125	0.0074	0.0045	0.0112	0.0041	0.0012
19	rs118082505	24166081	0.89	0.145699762692903	0.77	0.712611004068267	0.310253096146269	0.708894134642178	0.0024	4e-04	0.0211	0.1676	0.008	0.1617	0.2614	0.0065	5e-04	0.006	0.003	0.0063	0.0016	0.0032	0.0102	0.1074	0.176	0.0017	8e-04	0.01	0.0125	0.0074	0.0045	0.0113	0.0041	0.0012
19	rs117125448	24179959	0.89	0.145699762692903	0.77	0.712611004068267	0.311891219238896	0.686924111971775	0.0024	4e-04	0.0211	0.1675	0.008	0.1617	0.2614	0.0065	5e-04	0.006	0.003	0.0063	0.0016	0.0032	0.0102	0.1074	0.176	0.0017	8e-04	0.01	0.0125	0.0074	0.0045	0.0113	0.0041	0.0012
19	rs73026961	24186208	0.89	0.145699762692903	0.77	0.712611004068267	0.321764806608262	0.762511038738171	0.0023	4e-04	0.021	0.1671	0.0082	0.1619	0.2611	0.0065	5e-04	0.006	0.003	0.0064	0.0016	0.0032	0.0102	0.1073	0.1762	0.0017	9e-04	0.0101	0.0125	0.0075	0.0046	0.0113	0.0042	0.0012
19	rs10451494	24187566	0.89	0.145699762692903	0.77	0.712611004068267	0.320049194061825	0.771757164215391	0.0023	4e-04	0.021	0.1671	0.0082	0.1619	0.2611	0.0065	5e-04	0.006	0.003	0.0064	0.0016	0.0032	0.0102	0.1073	0.1762	0.0017	9e-04	0.0101	0.0125	0.0075	0.0046	0.0113	0.0042	0.0012
19	rs77544483	24217122	0.88	0.168925028033099	0.77	0.712611004068267	0.272911236160379	0.651342318214483	0.0023	4e-04	0.0208	0.1658	0.0078	0.1623	0.2603	0.0063	6e-04	0.006	0.003	0.0068	0.0012	0.0033	0.01	0.107	0.1768	0.0017	0.0011	0.0103	0.0127	0.0077	0.0051	0.0114	0.0049	0.0014
19	rs7260598	24222786	0.88	0.168925028033099	0.78	0.653412240020304	0.277234745107487	0.688107689242116	0.0023	4e-04	0.0209	0.1657	0.0078	0.1622	0.2603	0.0063	6e-04	0.006	0.003	0.0068	0.0012	0.0033	0.01	0.107	0.1767	0.0017	0.0011	0.0103	0.0128	0.0077	0.0051	0.0114	0.0049	0.0014
19	rs8105986	24233294	0.88	0.168925028033099	0.79	0.597486775499064	0.285991491283229	0.712620530596029	0.0024	4e-04	0.0209	0.1657	0.0078	0.1621	0.2603	0.0063	6e-04	0.006	0.003	0.0068	0.0012	0.0033	0.01	0.107	0.1766	0.0017	0.0011	0.0103	0.0127	0.0077	0.0052	0.0114	0.0049	0.0014
19	rs62114771	24236645	0.88	0.168925028033099	0.79	0.597486775499064	0.295473518226456	0.724873509272312	0.0025	4e-04	0.0208	0.1656	0.0078	0.1621	0.2604	0.0063	6e-04	0.0059	0.003	0.0068	0.0012	0.0033	0.01	0.1071	0.1767	0.0017	0.0011	0.0103	0.0127	0.0076	0.0052	0.0114	0.0049	0.0014
19	rs10403038	24240656	0.88	0.168925028033099	0.79	0.597486775499064	0.308619523148298	0.706958134092379	0.0027	4e-04	0.0208	0.1655	0.0078	0.1621	0.2604	0.0064	6e-04	0.0059	0.003	0.0067	0.0012	0.0034	0.01	0.1071	0.1768	0.0017	0.0011	0.0103	0.0126	0.0075	0.0052	0.0114	0.0049	0.0014
19	Affx-15729618	24240905	0.88	0.168925028033099	0.79	0.597486775499064	0.310401828452346	0.706362679780901	0.0027	4e-04	0.0208	0.1655	0.0078	0.1621	0.2604	0.0064	6e-04	0.0059	0.003	0.0067	0.0012	0.0034	0.01	0.1071	0.1768	0.0017	0.0011	0.0103	0.0126	0.0075	0.0052	0.0114	0.005	0.0014
19	rs118143623	24248288	0.88	0.168925028033099	0.79	0.597486775499064	0.311841512322641	0.756461148026574	0.0027	4e-04	0.0208	0.1655	0.0078	0.1624	0.2605	0.0064	6e-04	0.0059	0.003	0.0067	0.0012	0.0034	0.0099	0.107	0.1766	0.0017	0.0012	0.0103	0.0126	0.0074	0.0053	0.0113	0.005	0.0015
19	rs73021412	24253557	0.88	0.168925028033099	0.79	0.597486775499064	0.314132350774994	0.748461238146164	0.0027	4e-04	0.0208	0.1655	0.0078	0.1624	0.2606	0.0064	6e-04	0.0059	0.003	0.0067	0.0012	0.0034	0.0099	0.107	0.1766	0.0017	0.0012	0.0103	0.0126	0.0074	0.0053	0.0113	0.005	0.0015
19	rs80157981	24255870	0.88	0.168925028033099	0.79	0.597486775499064	0.313932796895482	0.757367963915876	0.0027	4e-04	0.0208	0.1655	0.0078	0.1625	0.2606	0.0064	6e-04	0.0059	0.003	0.0067	0.0012	0.0034	0.0099	0.107	0.1766	0.0017	0.0012	0.0103	0.0126	0.0074	0.0053	0.0113	0.005	0.0015
19	rs117825292	24262325	0.88	0.168925028033099	0.8	0.544775224122235	0.311344672828524	0.757972639022083	0.0027	4e-04	0.0208	0.1655	0.0078	0.1625	0.2605	0.0064	6e-04	0.0058	0.003	0.0067	0.0012	0.0034	0.0099	0.107	0.1766	0.0017	0.0012	0.0103	0.0126	0.0074	0.0053	0.0113	0.005	0.0015
19	rs11085664	24305439	0.88	0.168925028033099	0.8	0.544775224122235	0.303305134108583	0.790626119158906	0.0027	4e-04	0.0207	0.1652	0.0077	0.1631	0.2605	0.0063	6e-04	0.0057	0.0029	0.0067	0.0012	0.0035	0.0099	0.107	0.1769	0.0017	0.0012	0.0102	0.0126	0.0074	0.0053	0.0113	0.005	0.0015
19	rs115589924	24322381	0.88	0.168925028033099	0.8	0.544775224122235	0.301544526194223	0.781940342232658	0.0027	4e-04	0.0207	0.1653	0.0076	0.1631	0.2605	0.0063	6e-04	0.0057	0.0029	0.0067	0.0012	0.0035	0.0099	0.107	0.1768	0.0017	0.0012	0.0102	0.0126	0.0074	0.0053	0.0113	0.005	0.0015
19	rs75493856	24330167	0.88	0.168925028033099	0.8	0.544775224122235	0.290137505363482	0.74740603528593	0.0027	4e-04	0.0207	0.1654	0.0076	0.1633	0.2604	0.0063	6e-04	0.0057	0.0029	0.0067	0.0012	0.0035	0.0099	0.1069	0.1768	0.0017	0.0012	0.0102	0.0126	0.0074	0.0053	0.0113	0.005	0.0015
19	rs76167503	24339807	0.88	0.168925028033099	0.8	0.544775224122235	0.278824520779524	0.705767337705041	0.0027	4e-04	0.0206	0.1656	0.0075	0.1636	0.2603	0.0063	6e-04	0.0056	0.0029	0.0068	0.0012	0.0035	0.0099	0.1068	0.1767	0.0017	0.0012	0.0102	0.0126	0.0074	0.0053	0.0113	0.005	0.0015
19	rs117066989	24340241	0.88	0.168925028033099	0.8	0.544775224122235	0.277234745107487	0.703535806062254	0.0027	4e-04	0.0206	0.1656	0.0075	0.1637	0.2603	0.0063	6e-04	0.0056	0.0029	0.0068	0.0012	0.0035	0.0099	0.1068	0.1767	0.0017	0.0012	0.0102	0.0126	0.0074	0.0053	0.0113	0.005	0.0015
19	rs61745938	24345778	0.88	0.168925028033099	0.8	0.544775224122235	0.274766321313162	0.691216767438182	0.0027	4e-04	0.0206	0.1656	0.0075	0.1637	0.2602	0.0063	6e-04	0.0055	0.0029	0.0069	0.0012	0.0035	0.0099	0.1068	0.1767	0.0017	0.0012	0.0101	0.0126	0.0074	0.0053	0.0113	0.005	0.0015
19	rs11668609	24355493	0.88	0.168925028033099	0.8	0.544775224122235	0.272541032599	0.711874902915033	0.0027	4e-04	0.0206	0.1657	0.0075	0.1639	0.2602	0.0062	6e-04	0.0055	0.0028	0.0069	0.0012	0.0035	0.0099	0.1067	0.1766	0.0017	0.0012	0.0101	0.0126	0.0074	0.0053	0.0114	0.005	0.0015
19	rs76489492	24356598	0.88	0.168925028033099	0.8	0.544775224122235	0.272032445588817	0.710086107020422	0.0027	4e-04	0.0206	0.1657	0.0075	0.1639	0.2602	0.0062	6e-04	0.0055	0.0028	0.0069	0.0012	0.0035	0.0099	0.1067	0.1766	0.0017	0.0012	0.0101	0.0126	0.0074	0.0053	0.0114	0.005	0.0015
19	rs4986347	24360538	0.88	0.168925028033099	0.8	0.544775224122235	0.267707266102339	0.728318615754113	0.0027	4e-04	0.0205	0.166	0.0075	0.164	0.2602	0.0062	6e-04	0.0055	0.0029	0.007	0.0012	0.0035	0.0099	0.1062	0.1767	0.0017	0.0012	0.0101	0.0125	0.0074	0.0053	0.0114	0.005	0.0015
19	rs73031011	24362331	0.88	0.168925028033099	0.8	0.544775224122235	0.267249347089061	0.717546026472427	0.0027	4e-04	0.0205	0.166	0.0075	0.164	0.2602	0.0062	6e-04	0.0054	0.0029	0.007	0.0012	0.0035	0.0099	0.1061	0.1767	0.0017	0.0012	0.0101	0.0125	0.0074	0.0053	0.0114	0.005	0.0015
19	rs73031016	24364901	0.88	0.168925028033099	0.8	0.544775224122235	0.266106407183178	0.715903355937632	0.0027	4e-04	0.0205	0.1661	0.0075	0.164	0.2602	0.0062	6e-04	0.0054	0.0029	0.0071	0.0012	0.0035	0.0099	0.106	0.1767	0.0017	0.0012	0.0101	0.0125	0.0074	0.0053	0.0114	0.005	0.0015
19	rs117730390	24364970	0.88	0.168925028033099	0.8	0.544775224122235	0.26601508665431	0.717247296857804	0.0027	4e-04	0.0205	0.1661	0.0075	0.164	0.2602	0.0062	6e-04	0.0054	0.0029	0.0071	0.0012	0.0035	0.0099	0.106	0.1767	0.0017	0.0012	0.0101	0.0125	0.0074	0.0053	0.0114	0.005	0.0015
19	rs985196	24368053	0.88	0.168925028033099	0.8	0.544775224122235	0.266380470702752	0.732817645779627	0.0027	4e-04	0.0205	0.1661	0.0075	0.164	0.2602	0.0062	6e-04	0.0054	0.0029	0.0071	0.0012	0.0035	0.0099	0.1059	0.1767	0.0017	0.0012	0.0101	0.0125	0.0074	0.0053	0.0114	0.005	0.0015
19	rs16982728	24369562	0.88	0.168925028033099	0.81	0.49521423796015	0.262330888565181	0.690031983603367	0.0027	4e-04	0.0205	0.1661	0.0075	0.1639	0.2601	0.0062	6e-04	0.0054	0.0029	0.0071	0.0012	0.0036	0.01	0.1058	0.1768	0.0017	0.0012	0.0101	0.0126	0.0074	0.0053	0.0114	0.005	0.0015
19	rs73031037	24371555	0.88	0.168925028033099	0.81	0.49521423796015	0.238484089094074	0.704576990621602	0.0028	4e-04	0.0202	0.1678	0.0074	0.1641	0.259	0.0062	7e-04	0.0051	0.0031	0.0071	0.0013	0.0037	0.0098	0.1054	0.1766	0.0015	0.0013	0.0099	0.0123	0.0075	0.0054	0.0116	0.005	0.0016
19	rs62115693	24373539	0.88	0.168925028033099	0.81	0.49521423796015	0.231784789662201	0.662029968000553	0.0029	4e-04	0.0201	0.1686	0.0074	0.1642	0.2586	0.0062	7e-04	0.0049	0.0032	0.0071	0.0013	0.0038	0.0098	0.1052	0.1766	0.0014	0.0013	0.0098	0.0122	0.0076	0.0055	0.0117	0.005	0.0016
19	rs118171676	24373829	0.88	0.168925028033099	0.81	0.49521423796015	0.237110056564892	0.678799537647998	0.0029	4e-04	0.0201	0.1685	0.0075	0.1641	0.2584	0.0062	7e-04	0.005	0.0033	0.0071	0.0013	0.0039	0.0097	0.1051	0.1764	0.0014	0.0013	0.0098	0.0122	0.0076	0.0055	0.0117	0.0052	0.0016
19	rs12459494	24375177	0.88	0.168925028033099	0.81	0.49521423796015	0.242372059708267	0.739878365398472	0.0029	4e-04	0.02	0.1687	0.0075	0.1642	0.2583	0.0062	7e-04	0.0049	0.0033	0.0071	0.0014	0.0039	0.0097	0.1051	0.1764	0.0014	0.0013	0.0098	0.0122	0.0076	0.0055	0.0118	0.0052	0.0016
19	rs2463046	24375888	0.88	0.168925028033099	0.81	0.49521423796015	0.240207795928912	0.70666039291283	0.0029	4e-04	0.02	0.1687	0.0075	0.1642	0.2582	0.0062	7e-04	0.0049	0.0033	0.0071	0.0014	0.0039	0.0097	0.1051	0.1764	0.0013	0.0013	0.0098	0.0122	0.0076	0.0055	0.0118	0.0052	0.0016
19	rs8108185	24422173	0.88	0.168925028033099	0.81	0.49521423796015	0.227405240494929	0.603397425193953	0.003	4e-04	0.0202	0.1683	0.0073	0.1641	0.2576	0.0062	7e-04	0.005	0.0035	0.0072	0.0014	0.004	0.0098	0.105	0.1763	0.0012	0.0014	0.0098	0.0122	0.0079	0.0057	0.0118	0.0054	0.0017
19	rs4318329	24424589	0.88	0.168925028033099	0.81	0.49521423796015	0.22811795444238	0.60569503500225	0.003	4e-04	0.0202	0.1683	0.0073	0.1641	0.2576	0.0062	7e-04	0.005	0.0035	0.0072	0.0014	0.004	0.0098	0.105	0.1763	0.0012	0.0014	0.0098	0.0122	0.0079	0.0057	0.0118	0.0054	0.0017
19	rs60969489	24424905	0.88	0.168925028033099	0.81	0.49521423796015	0.227740480736649	0.606413463282001	0.003	4e-04	0.0202	0.1683	0.0073	0.1641	0.2576	0.0062	7e-04	0.005	0.0035	0.0072	0.0014	0.004	0.0098	0.105	0.1763	0.0012	0.0014	0.0098	0.0122	0.0079	0.0057	0.0118	0.0054	0.0017
19	rs73015245	24438442	0.88	0.168925028033099	0.81	0.49521423796015	0.225191215424879	0.592655209545446	0.003	4e-04	0.0202	0.1682	0.0073	0.1641	0.2574	0.0063	8e-04	0.005	0.0035	0.0072	0.0014	0.004	0.0098	0.1048	0.1763	0.0012	0.0014	0.0098	0.0122	0.0079	0.0057	0.0118	0.0054	0.0017
19	rs10416259	24451636	0.88	0.168925028033099	0.81	0.49521423796015	0.222368252509815	0.577552234654293	0.003	4e-04	0.0203	0.1681	0.0073	0.1641	0.2573	0.0065	8e-04	0.005	0.0035	0.0072	0.0014	0.004	0.0099	0.1046	0.1763	0.0012	0.0014	0.0099	0.0122	0.008	0.0057	0.0118	0.0055	0.0017
19	rs73015265	24452081	0.88	0.168925028033099	0.81	0.49521423796015	0.219893907401238	0.573720329109942	0.003	4e-04	0.0203	0.1681	0.0073	0.164	0.2572	0.0066	8e-04	0.0051	0.0036	0.0072	0.0014	0.0041	0.0099	0.1045	0.1762	0.0012	0.0014	0.0099	0.0122	0.008	0.0057	0.0117	0.0055	0.0017
19	rs62114082	24455949	0.88	0.168925028033099	0.81	0.49521423796015	0.217925577205196	0.571735851294879	0.003	4e-04	0.0203	0.168	0.0073	0.164	0.2572	0.0066	8e-04	0.0051	0.0036	0.0072	0.0014	0.0041	0.0099	0.1045	0.1762	0.0012	0.0014	0.0099	0.0122	0.008	0.0057	0.0117	0.0055	0.0017
19	rs77130574	24461347	0.88	0.168925028033099	0.81	0.49521423796015	0.218130149214056	0.563532296186205	0.003	4e-04	0.0203	0.168	0.0073	0.164	0.2571	0.0066	8e-04	0.0051	0.0036	0.0072	0.0014	0.0041	0.01	0.1044	0.1763	0.0012	0.0014	0.0099	0.0123	0.0081	0.0057	0.0117	0.0055	0.0017
19	rs56224602	24475700	0.88	0.168925028033099	0.81	0.49521423796015	0.218416730696424	0.558032418122492	0.003	4e-04	0.0203	0.1679	0.0072	0.1639	0.2569	0.0066	8e-04	0.0051	0.0036	0.0072	0.0014	0.0041	0.01	0.1042	0.1763	0.0012	0.0014	0.01	0.0123	0.0083	0.0058	0.0118	0.0056	0.0017
19	rs4130579	24487682	0.88	0.168925028033099	0.81	0.49521423796015	0.220716969369665	0.548895442733835	0.003	4e-04	0.0203	0.1678	0.0071	0.1638	0.2568	0.0066	8e-04	0.005	0.0036	0.0072	0.0014	0.0041	0.0101	0.1041	0.1763	0.0012	0.0014	0.01	0.0123	0.0085	0.0058	0.0118	0.0057	0.0017
19	Affx-15733266	24489990	0.88	0.168925028033099	0.81	0.49521423796015	0.206442862623634	0.566499214652932	0.003	4e-04	0.0203	0.1669	0.0072	0.1638	0.2563	0.0069	8e-04	0.0053	0.004	0.0072	0.0014	0.0041	0.0101	0.104	0.176	0.0016	0.0014	0.01	0.0123	0.0085	0.0058	0.0116	0.0058	0.0021
19	rs2264683	24490299	0.88	0.168925028033099	0.81	0.49521423796015	0.209550732618169	0.565792461138587	0.003	4e-04	0.0203	0.1668	0.0072	0.1638	0.2563	0.0069	8e-04	0.0053	0.0041	0.0072	0.0014	0.0041	0.0101	0.104	0.176	0.0017	0.0014	0.01	0.0123	0.0085	0.0058	0.0116	0.0058	0.0022
19	rs4986239	24503985	0.88	0.168925028033099	0.81	0.49521423796015	0.210472159917466	0.555076423673834	0.003	4e-04	0.0203	0.1668	0.0071	0.1637	0.2561	0.0069	8e-04	0.0053	0.0041	0.0073	0.0014	0.0041	0.0102	0.104	0.176	0.0017	0.0014	0.01	0.0123	0.0086	0.0058	0.0116	0.0058	0.0022
19	rs76619559	24505670	0.88	0.168925028033099	0.81	0.49521423796015	0.221624323925123	0.557891569266549	0.0031	4e-04	0.0203	0.1665	0.0071	0.1636	0.256	0.0069	8e-04	0.0053	0.0041	0.0073	0.0014	0.0041	0.0103	0.1037	0.176	0.002	0.0014	0.0101	0.0123	0.0086	0.0058	0.0116	0.0059	0.0023
19	rs55702237	24506468	0.88	0.168925028033099	0.82	0.448736318624531	0.221830831052027	0.557750729119888	0.0031	4e-04	0.0202	0.1665	0.0071	0.1636	0.256	0.0069	8e-04	0.0053	0.0041	0.0073	0.0014	0.0041	0.0103	0.1037	0.176	0.002	0.0014	0.0101	0.0123	0.0086	0.0059	0.0116	0.0059	0.0023
19	rs111229537	24508765	0.88	0.168925028033099	0.82	0.448736318624531	0.222492376004917	0.558173275685782	0.0031	4e-04	0.0202	0.1665	0.0071	0.1636	0.256	0.0069	8e-04	0.0053	0.0041	0.0073	0.0014	0.0041	0.0103	0.1037	0.176	0.002	0.0014	0.0101	0.0123	0.0086	0.0059	0.0116	0.0059	0.0023
19	rs113801392	27751259	0.88	0.168925028033099	0.82	0.448736318624531	0.248532865407634	0.544130935971366	0.0031	5e-04	0.0202	0.1659	0.007	0.1634	0.2557	0.0069	8e-04	0.0054	0.0041	0.0073	0.0014	0.0041	0.0105	0.1037	0.1761	0.002	0.0014	0.0103	0.0123	0.0087	0.0059	0.0116	0.006	0.0024
19	rs79096412	27764782	0.87	0.194736090082605	0.82	0.448736318624531	0.260521820523877	0.553670162121032	0.0031	5e-04	0.0202	0.1657	0.007	0.1633	0.2556	0.0069	9e-04	0.0054	0.0041	0.0073	0.0014	0.0041	0.0106	0.1037	0.1762	0.002	0.0014	0.0104	0.0123	0.0087	0.006	0.0116	0.0061	0.0024
19	rs8187229	27775514	0.87	0.194736090082605	0.82	0.448736318624531	0.270187362539117	0.546932345755598	0.0031	5e-04	0.0202	0.1655	0.007	0.1632	0.2556	0.0069	9e-04	0.0054	0.0041	0.0073	0.0014	0.0041	0.0107	0.1037	0.1762	0.0019	0.0014	0.0104	0.0123	0.0088	0.006	0.0117	0.0061	0.0025
19	rs8189705	27815701	0.87	0.194736090082605	0.82	0.448736318624531	0.307681046338144	0.532543317198004	0.0031	5e-04	0.0201	0.1651	0.007	0.1631	0.2554	0.0069	9e-04	0.0053	0.0042	0.0073	0.0015	0.0041	0.0108	0.1038	0.1763	0.0019	0.0014	0.0106	0.0123	0.0088	0.006	0.0117	0.0062	0.0026
19	rs78940761	27902897	0.87	0.194736090082605	0.82	0.448736318624531	0.310550598360259	0.53365749367829	0.0032	5e-04	0.0197	0.1654	0.0071	0.1627	0.2546	0.0071	9e-04	0.0055	0.0044	0.0074	0.0015	0.0043	0.0107	0.1036	0.1763	0.0019	0.0015	0.0107	0.0124	0.0087	0.006	0.0116	0.0065	0.0026
19	rs2897651	27916659	0.87	0.194736090082605	0.82	0.448736318624531	0.312488027894953	0.529482328127282	0.0032	5e-04	0.0196	0.1655	0.0072	0.1627	0.2544	0.0071	9e-04	0.0056	0.0044	0.0074	0.0015	0.0044	0.0107	0.1035	0.1763	0.0019	0.0015	0.0107	0.0124	0.0087	0.006	0.0116	0.0065	0.0026
19	rs78580495	27921869	0.87	0.194736090082605	0.82	0.448736318624531	0.312936028879078	0.532404085931202	0.0032	5e-04	0.0196	0.1656	0.0072	0.1627	0.2544	0.0071	9e-04	0.0056	0.0044	0.0075	0.0015	0.0044	0.0107	0.1035	0.1763	0.0018	0.0015	0.0107	0.0124	0.0087	0.006	0.0116	0.0065	0.0026
19	rs73531062	27925741	0.87	0.194736090082605	0.82	0.448736318624531	0.317233967661505	0.552124287146873	0.0032	5e-04	0.0196	0.1656	0.0071	0.1627	0.2544	0.0071	9e-04	0.0056	0.0044	0.0074	0.0015	0.0044	0.0107	0.1035	0.1763	0.0018	0.0015	0.0107	0.0124	0.0087	0.006	0.0116	0.0065	0.0026
19	rs73024519	27951768	0.87	0.194736090082605	0.82	0.448736318624531	0.343457574284401	0.568054828184009	0.0033	5e-04	0.0195	0.1659	0.0071	0.1627	0.2542	0.0072	9e-04	0.0055	0.0045	0.0071	0.0016	0.0044	0.0106	0.1034	0.1765	0.0018	0.0015	0.0108	0.0125	0.0085	0.0061	0.0115	0.0066	0.0026
19	rs10410650	27960006	0.87	0.194736090082605	0.83	0.405269641990714	0.348073864950507	0.573153165295075	0.0033	5e-04	0.0195	0.166	0.0071	0.1627	0.2542	0.0072	9e-04	0.0055	0.0045	0.0071	0.0016	0.0044	0.0105	0.1034	0.1766	0.0018	0.0015	0.0109	0.0125	0.0085	0.0061	0.0115	0.0067	0.0026
19	rs115158442	27963484	0.87	0.194736090082605	0.8	0.544775224122235	0.338094944443823	0.578688798199713	0.0033	5e-04	0.0195	0.166	0.0071	0.1627	0.2541	0.0072	0.001	0.0055	0.0045	0.0071	0.0016	0.0044	0.0105	0.1034	0.1766	0.0018	0.0015	0.0109	0.0125	0.0085	0.0061	0.0115	0.0067	0.0026
19	rs74681898	27980320	0.87	0.194736090082605	0.8	0.544775224122235	0.31643201637926	0.585234481591755	0.0033	5e-04	0.0192	0.1659	0.0071	0.1623	0.2538	0.0072	0.0014	0.0055	0.0046	0.0071	0.0016	0.0044	0.0105	0.1033	0.177	0.0018	0.0015	0.011	0.0126	0.0085	0.0061	0.0114	0.0068	0.0026
19	rs73533151	27982892	0.87	0.194736090082605	0.8	0.544775224122235	0.312985827635688	0.56565113623386	0.0033	5e-04	0.0192	0.1659	0.0071	0.1622	0.2537	0.0072	0.0015	0.0054	0.0046	0.0071	0.0016	0.0044	0.0105	0.1033	0.177	0.0017	0.0015	0.011	0.0126	0.0086	0.0061	0.0114	0.0068	0.0026
19	rs8189802	27987514	0.87	0.194736090082605	0.8	0.544775224122235	0.306497760226888	0.548755164033312	0.0033	5e-04	0.0192	0.1659	0.0071	0.1621	0.2537	0.0072	0.0016	0.0054	0.0046	0.0071	0.0016	0.0044	0.0105	0.1033	0.177	0.0017	0.0015	0.011	0.0126	0.0086	0.0061	0.0114	0.0068	0.0026
19	rs77449664	27995663	0.87	0.194736090082605	0.81	0.49521423796015	0.280043530170026	0.509832147539574	0.0034	5e-04	0.0191	0.1656	0.0071	0.1621	0.2536	0.0072	0.0017	0.0054	0.0047	0.0072	0.0017	0.0044	0.0104	0.1032	0.1771	0.0017	0.0015	0.0111	0.0126	0.009	0.0061	0.0114	0.0064	0.0026
19	rs73026503	27995745	0.87	0.194736090082605	0.81	0.49521423796015	0.279996592348941	0.508180183344133	0.0034	5e-04	0.0191	0.1656	0.0071	0.1621	0.2536	0.0072	0.0017	0.0054	0.0047	0.0072	0.0017	0.0044	0.0104	0.1032	0.1771	0.0017	0.0015	0.0111	0.0126	0.009	0.0061	0.0114	0.0064	0.0026
19	rs2112396	28001564	0.87	0.194736090082605	0.81	0.49521423796015	0.273328039337214	0.501311676919764	0.0034	5e-04	0.0191	0.1657	0.0071	0.1621	0.2535	0.0072	0.0017	0.0054	0.0047	0.0071	0.0017	0.0044	0.0104	0.1032	0.177	0.0017	0.0016	0.0111	0.0126	0.009	0.0061	0.0114	0.0063	0.0027
19	rs73026541	28016499	0.87	0.194736090082605	0.82	0.448736318624531	0.269727151983533	0.497886361064351	0.0034	5e-04	0.0191	0.1657	0.0071	0.1621	0.2535	0.0072	0.0017	0.0054	0.0047	0.0071	0.0017	0.0044	0.0104	0.1032	0.177	0.0017	0.0016	0.0111	0.0127	0.009	0.0062	0.0114	0.0063	0.0027
19	rs74475471	28016953	0.87	0.194736090082605	0.82	0.448736318624531	0.272818659843426	0.495560573879365	0.0034	5e-04	0.0191	0.1657	0.0071	0.1624	0.2535	0.0072	0.0016	0.0054	0.0047	0.0071	0.0016	0.0044	0.0104	0.1032	0.177	0.0017	0.0015	0.0111	0.0127	0.009	0.0062	0.0114	0.0063	0.0027
19	rs73026544	28019803	0.87	0.194736090082605	0.82	0.448736318624531	0.271986235837669	0.498297082620606	0.0034	5e-04	0.0191	0.1657	0.0071	0.1624	0.2535	0.0072	0.0016	0.0054	0.0047	0.0071	0.0016	0.0044	0.0104	0.1032	0.177	0.0017	0.0015	0.0111	0.0127	0.009	0.0062	0.0114	0.0062	0.0027
19	rs76239234	28028452	0.87	0.194736090082605	0.82	0.448736318624531	0.269497205782371	0.476784787544889	0.0034	5e-04	0.0191	0.1658	0.007	0.1624	0.2535	0.0072	0.0016	0.0053	0.0047	0.0071	0.0016	0.0044	0.0104	0.1032	0.177	0.0017	0.0015	0.0111	0.0127	0.0091	0.0062	0.0113	0.0061	0.0027
19	rs75364862	28040672	0.87	0.194736090082605	0.82	0.448736318624531	0.272541032599	0.48234356693159	0.0035	5e-04	0.0191	0.1659	0.007	0.1623	0.2535	0.0072	0.0017	0.0053	0.0048	0.0071	0.0016	0.0043	0.0103	0.1032	0.177	0.0017	0.0016	0.0111	0.0128	0.0091	0.0063	0.0113	0.006	0.0027
19	rs78643784	28041084	0.87	0.194736090082605	0.82	0.448736318624531	0.272541032599	0.474755263278929	0.0035	5e-04	0.0191	0.1659	0.007	0.1623	0.2535	0.0072	0.0017	0.0053	0.0048	0.0071	0.0016	0.0043	0.0103	0.1032	0.177	0.0017	0.0016	0.0111	0.0128	0.0091	0.0063	0.0113	0.006	0.0027
19	rs12610244	28048684	0.87	0.194736090082605	0.82	0.448736318624531	0.277935513951349	0.498707890579933	0.0035	5e-04	0.0191	0.166	0.007	0.1625	0.2536	0.0072	0.0017	0.0052	0.0048	0.007	0.0016	0.0043	0.0103	0.1032	0.177	0.0017	0.0016	0.0111	0.0128	0.0091	0.0063	0.0113	0.0059	0.0027
19	rs73030427	28068991	0.87	0.194736090082605	0.82	0.448736318624531	0.293111590801595	0.513140139810869	0.0036	5e-04	0.019	0.1666	0.0069	0.1628	0.2535	0.0072	0.0017	0.0049	0.0048	0.007	0.0017	0.0042	0.0099	0.1035	0.1765	0.0018	0.0015	0.0112	0.013	0.0093	0.0063	0.0112	0.0059	0.0027
19	rs146622680	28070483	0.87	0.194736090082605	0.82	0.448736318624531	0.293400263945461	0.515762793686857	0.0036	5e-04	0.019	0.1666	0.0069	0.1628	0.2535	0.0072	0.0017	0.0049	0.0048	0.007	0.0017	0.0042	0.0099	0.1035	0.1765	0.0018	0.0015	0.0112	0.013	0.0093	0.0063	0.0112	0.0059	0.0027
19	rs71361940	28070846	0.87	0.194736090082605	0.82	0.448736318624531	0.293400263945461	0.516177204974942	0.0036	5e-04	0.019	0.1666	0.0069	0.1628	0.2535	0.0072	0.0017	0.0049	0.0048	0.007	0.0017	0.0042	0.0099	0.1035	0.1765	0.0018	0.0015	0.0112	0.013	0.0093	0.0063	0.0112	0.0059	0.0027
19	rs117906458	28073564	0.87	0.194736090082605	0.82	0.448736318624531	0.292726928844882	0.512174750250598	0.0036	5e-04	0.019	0.1666	0.0069	0.1628	0.2535	0.0072	0.0017	0.0049	0.0048	0.007	0.0017	0.0042	0.0099	0.1035	0.1765	0.0018	0.0015	0.0112	0.0129	0.0093	0.0063	0.0112	0.0059	0.0027
19	rs73030446	28077014	0.87	0.194736090082605	0.82	0.448736318624531	0.292919226168549	0.513278090078321	0.0036	5e-04	0.019	0.1666	0.0069	0.1628	0.2535	0.0072	0.0017	0.0049	0.0048	0.007	0.0017	0.0042	0.0099	0.1035	0.1765	0.0018	0.0015	0.0112	0.0129	0.0093	0.0063	0.0112	0.0059	0.0027
19	rs4361043	28118617	0.87	0.194736090082605	0.82	0.448736318624531	0.291862423973901	0.497749473090016	0.0036	5e-04	0.019	0.1666	0.0069	0.1628	0.2535	0.0072	0.0017	0.0049	0.0048	0.007	0.0017	0.0042	0.0099	0.1035	0.1765	0.0018	0.0015	0.0112	0.0129	0.0093	0.0063	0.0112	0.0059	0.0027
19	rs73032244	28127084	0.87	0.194736090082605	0.82	0.448736318624531	0.304972916503599	0.509832147539574	0.0036	5e-04	0.019	0.1666	0.0069	0.1627	0.2534	0.0072	0.0017	0.005	0.0048	0.0069	0.0017	0.0043	0.0098	0.1036	0.1767	0.0018	0.0015	0.0112	0.0126	0.0092	0.0063	0.0112	0.006	0.0027
19	rs117851998	28141550	0.87	0.194736090082605	0.82	0.448736318624531	0.305562701393232	0.516315360707553	0.0036	5e-04	0.019	0.1666	0.0069	0.1627	0.2534	0.0072	0.0017	0.005	0.0048	0.0069	0.0017	0.0043	0.0098	0.1036	0.1767	0.0018	0.0015	0.0112	0.0126	0.0092	0.0063	0.0112	0.006	0.0027
19	rs75169999	28151265	0.87	0.194736090082605	0.82	0.448736318624531	0.305366039444946	0.521156664447088	0.0036	5e-04	0.0191	0.1666	0.0069	0.1627	0.2534	0.0072	0.0017	0.005	0.0048	0.007	0.0017	0.0043	0.0098	0.1036	0.1766	0.0018	0.0015	0.0112	0.0126	0.0092	0.0063	0.0112	0.006	0.0027
19	rs758765	28168589	0.87	0.194736090082605	0.82	0.448736318624531	0.309015122859393	0.543711031230081	0.0036	5e-04	0.019	0.1667	0.0071	0.1627	0.2536	0.0072	0.0017	0.0051	0.005	0.007	0.0017	0.0044	0.0098	0.1037	0.1768	0.0018	0.0015	0.0112	0.0123	0.008	0.0065	0.0112	0.006	0.0027
19	rs1024698	28182937	0.87	0.194736090082605	0.81	0.49521423796015	0.314781361819639	0.540913717717668	0.0036	5e-04	0.019	0.1668	0.0071	0.1627	0.2537	0.0072	0.0017	0.0051	0.005	0.007	0.0017	0.0044	0.0099	0.1037	0.1767	0.0018	0.0015	0.0112	0.0123	0.0076	0.0065	0.0112	0.006	0.0028
19	rs117361351	28209961	0.87	0.194736090082605	0.81	0.49521423796015	0.317585156754953	0.556061327388768	0.0036	5e-04	0.019	0.1668	0.0071	0.1627	0.2537	0.0072	0.0017	0.0051	0.005	0.007	0.0017	0.0044	0.0098	0.1037	0.1767	0.0018	0.0015	0.0112	0.0123	0.0076	0.0065	0.0111	0.006	0.0028
19	rs73018758	28211945	0.87	0.194736090082605	0.81	0.49521423796015	0.317585156754953	0.555639173350872	0.0036	5e-04	0.019	0.1668	0.0071	0.1627	0.2537	0.0072	0.0017	0.0051	0.005	0.007	0.0017	0.0044	0.0098	0.1037	0.1767	0.0018	0.0015	0.0112	0.0123	0.0076	0.0065	0.0111	0.006	0.0028
19	rs117635212	28225540	0.87	0.194736090082605	0.81	0.49521423796015	0.317886338440811	0.548755164033312	0.0036	5e-04	0.019	0.1668	0.0071	0.1627	0.2537	0.0072	0.0017	0.0051	0.005	0.007	0.0017	0.0044	0.0098	0.1037	0.1767	0.0018	0.0015	0.0112	0.0123	0.0076	0.0065	0.0111	0.006	0.0028
19	rs7248100	28228748	0.87	0.194736090082605	0.8	0.544775224122235	0.326125746745725	0.535887583875127	0.0036	5e-04	0.019	0.1668	0.0071	0.1627	0.2538	0.0072	0.0017	0.0051	0.005	0.007	0.0017	0.0045	0.0098	0.1036	0.1767	0.0018	0.0015	0.0112	0.0123	0.0075	0.0065	0.0111	0.006	0.0029
19	rs10153488	28230529	0.87	0.194736090082605	0.8	0.544775224122235	0.335610813729687	0.537980390952681	0.0036	6e-04	0.019	0.1668	0.0071	0.1627	0.2538	0.0072	0.0017	0.0051	0.0051	0.007	0.0017	0.0045	0.0098	0.1036	0.1767	0.0018	0.0015	0.0112	0.0123	0.0075	0.0065	0.0111	0.006	0.0029
19	rs73020779	28233061	0.87	0.194736090082605	0.81	0.49521423796015	0.342726104233806	0.532125650615653	0.0036	6e-04	0.019	0.1667	0.0071	0.1627	0.2538	0.0072	0.0017	0.0051	0.0051	0.007	0.0017	0.0045	0.0098	0.1035	0.1767	0.0018	0.0016	0.0112	0.0123	0.0075	0.0065	0.0111	0.006	0.003
19	rs78715242	28243145	0.87	0.194736090082605	0.81	0.49521423796015	0.354632662244956	0.534493506345152	0.0036	6e-04	0.019	0.1667	0.0071	0.1627	0.2539	0.0072	0.0017	0.0051	0.0051	0.0069	0.0017	0.0045	0.0098	0.1035	0.1767	0.0018	0.0016	0.0112	0.0123	0.0075	0.0065	0.0111	0.0061	0.003
19	rs7252041	28248720	0.87	0.194736090082605	0.82	0.448736318624531	0.38127561045264	0.552967360007762	0.0036	6e-04	0.0189	0.1667	0.0074	0.1626	0.2539	0.0072	0.0017	0.0051	0.0051	0.0069	0.0017	0.0046	0.0097	0.1033	0.1766	0.0018	0.0016	0.0112	0.0123	0.0075	0.0065	0.011	0.0062	0.0031
19	rs75220567	28254459	0.87	0.194736090082605	0.82	0.448736318624531	0.380173367565769	0.553951344353236	0.0037	6e-04	0.0189	0.1667	0.0074	0.1626	0.254	0.0072	0.0017	0.0051	0.0051	0.0069	0.0017	0.0046	0.0097	0.1033	0.1766	0.0018	0.0016	0.0112	0.0122	0.0075	0.0065	0.011	0.0062	0.0031
19	rs4805575	28257867	0.87	0.194736090082605	0.82	0.448736318624531	0.378248342598625	0.540494429004913	0.0037	6e-04	0.0189	0.1666	0.0074	0.1626	0.254	0.0072	0.0017	0.0051	0.0051	0.0069	0.0017	0.0046	0.0097	0.1033	0.1766	0.0018	0.0016	0.0112	0.0122	0.0075	0.0065	0.011	0.0062	0.0031
19	rs73024769	28258323	0.87	0.194736090082605	0.82	0.448736318624531	0.378687910509425	0.534772249586182	0.0037	6e-04	0.0189	0.1666	0.0074	0.1626	0.254	0.0072	0.0017	0.0051	0.0051	0.0069	0.0017	0.0046	0.0097	0.1033	0.1766	0.0018	0.0016	0.0112	0.0122	0.0075	0.0065	0.011	0.0062	0.0031
19	rs76424002	28276821	0.87	0.194736090082605	0.81	0.49521423796015	0.387311281858398	0.522264840801192	0.0037	6e-04	0.0189	0.1665	0.0075	0.1627	0.2541	0.0071	0.0019	0.0051	0.0051	0.0069	0.0018	0.0049	0.0094	0.1032	0.1764	0.0019	0.0016	0.0112	0.0121	0.0074	0.0065	0.0108	0.0064	0.0032
19	rs73028984	28292429	0.87	0.194736090082605	0.8	0.544775224122235	0.388980900794662	0.509005995723717	0.0037	6e-04	0.0189	0.1665	0.0075	0.1627	0.2541	0.0071	0.0019	0.0051	0.0052	0.0068	0.0018	0.0049	0.0093	0.1031	0.1764	0.0019	0.0016	0.0111	0.0121	0.0074	0.0065	0.0108	0.0064	0.0032
19	rs117062859	28295716	0.87	0.194736090082605	0.79	0.597486775499064	0.399469943208703	0.508593047075076	0.0038	6e-04	0.0191	0.1665	0.0075	0.1627	0.2542	0.007	0.0019	0.0051	0.0052	0.0068	0.0018	0.0049	0.0093	0.1031	0.1764	0.0019	0.0016	0.0111	0.0119	0.0074	0.0064	0.0108	0.0064	0.0032
19	rs8107238	28296631	0.87	0.194736090082605	0.79	0.597486775499064	0.399695843907923	0.513829984744972	0.0038	6e-04	0.0191	0.1665	0.0075	0.1627	0.2542	0.007	0.0019	0.0051	0.0052	0.0068	0.0018	0.005	0.0093	0.1031	0.1764	0.0019	0.0016	0.0111	0.0119	0.0074	0.0064	0.0108	0.0064	0.0032
19	rs4805637	28303250	0.87	0.194736090082605	0.79	0.597486775499064	0.404000152943398	0.521572161333961	0.0038	6e-04	0.0191	0.1665	0.0075	0.1628	0.2543	0.007	0.0019	0.0051	0.0052	0.0068	0.0018	0.005	0.0093	0.1031	0.1764	0.0019	0.0017	0.0111	0.0118	0.0074	0.0064	0.0107	0.0065	0.0032
19	rs10415939	28313407	0.87	0.194736090082605	0.79	0.597486775499064	0.422434887975938	0.491872410212389	0.0038	6e-04	0.0192	0.1665	0.0074	0.1629	0.2543	0.0072	0.0019	0.0051	0.0052	0.0066	0.0018	0.0049	0.0093	0.103	0.1764	0.0019	0.0017	0.0114	0.0119	0.0073	0.0062	0.0106	0.0064	0.0032
19	rs117153278	28313852	0.87	0.194736090082605	0.8	0.544775224122235	0.421796377100931	0.491872410212389	0.0038	6e-04	0.0192	0.1665	0.0074	0.1629	0.2543	0.0072	0.0019	0.0051	0.0052	0.0066	0.0018	0.0049	0.0092	0.103	0.1764	0.002	0.0017	0.0114	0.0119	0.0073	0.0062	0.0106	0.0064	0.0032
19	rs34034733	28324767	0.87	0.194736090082605	0.79	0.597486775499064	0.398849047526845	0.50282070914233	0.0039	7e-04	0.0192	0.1663	0.0073	0.1633	0.2545	0.0072	0.002	0.0051	0.0052	0.0065	0.0019	0.0049	0.0092	0.1027	0.1766	0.002	0.0017	0.0114	0.012	0.0072	0.0063	0.0103	0.0062	0.0031
19	rs11671076	28332962	0.87	0.194736090082605	0.79	0.597486775499064	0.389371001158829	0.459136845881945	0.0039	7e-04	0.0192	0.1662	0.0073	0.1634	0.2545	0.0072	0.002	0.0051	0.0052	0.0065	0.0019	0.0049	0.0092	0.1026	0.1766	0.002	0.0017	0.0114	0.012	0.0071	0.0063	0.0102	0.0062	0.0031
19	rs12327850	28334171	0.87	0.194736090082605	0.79	0.597486775499064	0.389036617314549	0.460075454014075	0.0039	7e-04	0.0192	0.1662	0.0073	0.1634	0.2545	0.0072	0.002	0.0051	0.0052	0.0065	0.0019	0.0049	0.0092	0.1026	0.1766	0.002	0.0017	0.0114	0.012	0.0071	0.0063	0.0102	0.0062	0.0031
19	rs117705648	28336804	0.87	0.194736090082605	0.78	0.653412240020304	0.366694522698828	0.460880375432079	0.004	7e-04	0.0192	0.1661	0.0073	0.164	0.2542	0.0072	0.0021	0.0051	0.0052	0.0065	0.0019	0.0049	0.0092	0.1021	0.1768	0.0021	0.0018	0.0114	0.0121	0.0071	0.0064	0.0103	0.006	0.0031
19	rs73932103	28341851	0.87	0.194736090082605	0.78	0.653412240020304	0.360771756095794	0.450178624323977	0.004	7e-04	0.0192	0.166	0.0073	0.1642	0.2541	0.0072	0.0021	0.0051	0.0052	0.0065	0.002	0.0049	0.0092	0.102	0.1768	0.0021	0.0018	0.0114	0.0121	0.007	0.0064	0.0103	0.006	0.0031
19	rs7254721	28342243	0.87	0.194736090082605	0.78	0.653412240020304	0.360771756095794	0.450045272735287	0.004	7e-04	0.0192	0.166	0.0073	0.1642	0.2541	0.0072	0.0021	0.0051	0.0052	0.0065	0.002	0.0049	0.0092	0.102	0.1768	0.0021	0.0018	0.0114	0.0121	0.007	0.0064	0.0103	0.006	0.0031
19	rs73028150	28370633	0.87	0.194736090082605	0.78	0.653412240020304	0.353995182229464	0.427266383842805	0.004	7e-04	0.0191	0.166	0.0073	0.1644	0.2539	0.0072	0.0021	0.0051	0.0052	0.0065	0.002	0.0049	0.0091	0.1018	0.177	0.0021	0.0018	0.0114	0.0121	0.007	0.0064	0.0103	0.0059	0.0031
19	rs116181207	28381105	0.87	0.194736090082605	0.78	0.653412240020304	0.349602120646731	0.415605303304628	0.004	7e-04	0.0191	0.166	0.0073	0.1646	0.2537	0.0072	0.0021	0.0051	0.0052	0.0065	0.002	0.0049	0.0091	0.1017	0.177	0.0021	0.0018	0.0114	0.0121	0.007	0.0064	0.0103	0.0059	0.0032
19	rs2192131	28386094	0.87	0.194736090082605	0.79	0.597486775499064	0.344346873448301	0.410262900805693	0.004	7e-04	0.0191	0.1661	0.0073	0.1649	0.2535	0.0072	0.0021	0.0051	0.0051	0.0065	0.002	0.0049	0.0091	0.1015	0.1771	0.0021	0.0018	0.0114	0.0121	0.007	0.0064	0.0103	0.0059	0.0032
19	rs811024	28398984	0.87	0.194736090082605	0.79	0.597486775499064	0.343091738308761	0.418218156934874	0.0041	8e-04	0.0191	0.166	0.0072	0.1653	0.2534	0.0072	0.0021	0.005	0.0051	0.0065	0.0021	0.005	0.0091	0.1012	0.1772	0.0022	0.0018	0.0114	0.0122	0.0069	0.0064	0.0103	0.0058	0.0032
19	rs118055809	28401593	0.87	0.194736090082605	0.79	0.597486775499064	0.342621674443599	0.390623449330748	0.0041	8e-04	0.0191	0.1659	0.0072	0.1652	0.2534	0.0072	0.0021	0.005	0.0051	0.0065	0.0021	0.005	0.0091	0.1012	0.1773	0.0022	0.0018	0.0114	0.0122	0.0069	0.0064	0.0103	0.0058	0.0032
19	rs80192339	28402233	0.87	0.194736090082605	0.79	0.597486775499064	0.343091738308761	0.393449533257248	0.0041	8e-04	0.0191	0.1659	0.0072	0.1652	0.2534	0.0072	0.0021	0.005	0.0051	0.0065	0.0021	0.005	0.0091	0.1012	0.1773	0.0022	0.0018	0.0114	0.0122	0.0069	0.0064	0.0103	0.0058	0.0032
19	rs8102487	28404607	0.87	0.194736090082605	0.78	0.653412240020304	0.34387591972583	0.388187290811279	0.0041	8e-04	0.0191	0.1658	0.0072	0.1651	0.2534	0.0072	0.0021	0.005	0.0051	0.0065	0.0021	0.005	0.0091	0.1011	0.1774	0.0022	0.0018	0.0114	0.0122	0.0069	0.0064	0.0103	0.0058	0.0032
19	rs11671892	28408240	0.87	0.194736090082605	0.78	0.653412240020304	0.338406129967026	0.370874522362595	0.0041	8e-04	0.0191	0.1657	0.0072	0.1652	0.2533	0.0072	0.0021	0.005	0.0051	0.0065	0.0021	0.005	0.0091	0.1011	0.1774	0.0022	0.0018	0.0114	0.0122	0.0069	0.0064	0.0103	0.0058	0.0032
19	rs77276104	28411824	0.87	0.194736090082605	0.78	0.653412240020304	0.346024076593302	0.355910055144764	0.0041	8e-04	0.0191	0.1657	0.0072	0.1652	0.2533	0.0072	0.0021	0.005	0.0051	0.0065	0.0021	0.005	0.0091	0.101	0.1775	0.0022	0.0018	0.0114	0.0121	0.0069	0.0065	0.0105	0.0058	0.0032
19	rs10425736	28412458	0.87	0.194736090082605	0.78	0.653412240020304	0.346916804896073	0.356160107168408	0.0041	8e-04	0.0191	0.1657	0.0072	0.1652	0.2533	0.0072	0.0021	0.005	0.0051	0.0065	0.0021	0.005	0.0091	0.101	0.1775	0.0022	0.0018	0.0114	0.012	0.0069	0.0065	0.0105	0.0058	0.0032
19	rs17620592	28414634	0.87	0.194736090082605	0.78	0.653412240020304	0.355323931724239	0.360293182747672	0.0041	8e-04	0.0191	0.1656	0.0072	0.1653	0.2533	0.0072	0.0021	0.005	0.0051	0.0065	0.0021	0.005	0.0091	0.101	0.1776	0.0022	0.0018	0.0114	0.0119	0.0069	0.0065	0.0105	0.0058	0.0032
19	rs7255713	28424869	0.87	0.194736090082605	0.78	0.653412240020304	0.332930420640915	0.325178978230885	0.0042	9e-04	0.0196	0.1645	0.0072	0.1657	0.2525	0.0073	0.0021	0.0051	0.0052	0.0064	0.0022	0.0051	0.0091	0.1009	0.1774	0.0023	0.0019	0.0115	0.012	0.0071	0.0066	0.0104	0.0059	0.0032
19	rs2190799	28451242	0.87	0.194736090082605	0.77	0.712611004068267	0.364157842441723	0.29931031239706	0.0048	0.0012	0.0195	0.1611	0.0071	0.1678	0.2487	0.0076	0.0019	0.0051	0.0054	0.0069	0.0028	0.0055	0.0095	0.0993	0.1777	0.0033	0.0022	0.0119	0.0127	0.0069	0.0072	0.0102	0.0062	0.0036
19	rs2190801	28451369	0.87	0.194736090082605	0.77	0.712611004068267	0.413999295867315	0.333123263135579	0.0049	0.0013	0.0195	0.1605	0.0071	0.1679	0.2495	0.0076	0.002	0.0052	0.0054	0.0064	0.003	0.0055	0.0094	0.0988	0.1775	0.0035	0.0023	0.0118	0.0127	0.0069	0.0073	0.0102	0.0062	0.0038
19	rs118012058	28454294	0.87	0.194736090082605	0.77	0.712611004068267	0.308322998964455	0.31704947963292	0.005	0.0017	0.0201	0.1585	0.0075	0.1672	0.2501	0.0074	0.002	0.0056	0.0054	0.0068	0.0034	0.0056	0.0094	0.0979	0.177	0.0036	0.0025	0.0116	0.0129	0.0071	0.0081	0.0101	0.0062	0.0035
19	rs2868465	28457604	0.87	0.194736090082605	0.77	0.712611004068267	0.3045309735109	0.319348690478575	0.005	0.0017	0.0201	0.1584	0.0075	0.1672	0.2501	0.0074	0.002	0.0056	0.0054	0.0068	0.0034	0.0056	0.0094	0.0979	0.177	0.0036	0.0025	0.0116	0.0129	0.0071	0.0081	0.0101	0.0062	0.0034
19	rs17620912	28460549	0.87	0.194736090082605	0.77	0.712611004068267	0.303942243866837	0.31874315921305	0.005	0.0017	0.0201	0.1584	0.0075	0.1672	0.2501	0.0074	0.002	0.0056	0.0054	0.0068	0.0034	0.0056	0.0094	0.0979	0.177	0.0036	0.0025	0.0116	0.0129	0.0071	0.0081	0.0101	0.0062	0.0034
19	rs77159148	28463783	0.87	0.194736090082605	0.76	0.775138689739853	0.299789352152272	0.320560769884433	0.005	0.0017	0.0201	0.1583	0.0076	0.1672	0.2502	0.0074	0.002	0.0057	0.0054	0.0068	0.0034	0.0055	0.0094	0.098	0.177	0.0036	0.0025	0.0116	0.0129	0.0071	0.0081	0.0101	0.0062	0.0034
19	rs55735412	28465772	0.87	0.194736090082605	0.72	1.059530599108	0.287227187496585	0.31186421620162	0.0049	0.0017	0.02	0.1584	0.0076	0.1673	0.2502	0.0073	0.002	0.0057	0.0054	0.0068	0.0033	0.0055	0.0094	0.098	0.1772	0.0036	0.0024	0.0116	0.0129	0.0072	0.0081	0.0101	0.0062	0.0034
19	rs10405619	28466735	0.87	0.194736090082605	0.72	1.059530599108	0.285232479935683	0.313429177770568	0.0049	0.0017	0.02	0.1584	0.0076	0.1673	0.2502	0.0073	0.002	0.0057	0.0054	0.0068	0.0033	0.0055	0.0094	0.0981	0.1772	0.0036	0.0024	0.0116	0.0129	0.0072	0.0081	0.0101	0.0062	0.0034
19	rs2190805	28469512	0.87	0.194736090082605	0.72	1.059530599108	0.280137418492894	0.31487581964768	0.0049	0.0017	0.02	0.158	0.0076	0.1675	0.2502	0.0073	0.002	0.0057	0.0054	0.0068	0.0033	0.0054	0.0094	0.0983	0.1773	0.0036	0.0024	0.0116	0.0128	0.0072	0.008	0.0101	0.0062	0.0034
19	rs79143240	28471934	0.87	0.194736090082605	0.72	1.059530599108	0.277328125953511	0.31874315921305	0.0049	0.0017	0.0199	0.158	0.0076	0.1675	0.2501	0.0073	0.002	0.0057	0.0054	0.0068	0.0033	0.0054	0.0094	0.0984	0.1774	0.0036	0.0024	0.0115	0.0129	0.0072	0.008	0.0101	0.0062	0.0034
19	rs16969636	28473282	0.87	0.194736090082605	0.72	1.059530599108	0.271478208356607	0.322624407591086	0.0049	0.0018	0.0199	0.1579	0.0076	0.1675	0.25	0.0074	0.002	0.0057	0.0054	0.0067	0.0033	0.0054	0.0094	0.0984	0.1775	0.0036	0.0024	0.0115	0.0129	0.0072	0.008	0.0101	0.0062	0.0034
19	rs2061780	28481413	0.87	0.194736090082605	0.72	1.059530599108	0.27258729321159	0.323596878928943	0.0049	0.0018	0.0198	0.1579	0.0076	0.1675	0.2499	0.0074	0.002	0.0057	0.0054	0.0067	0.0033	0.0054	0.0094	0.0984	0.1776	0.0036	0.0024	0.0115	0.0129	0.0073	0.008	0.0101	0.0062	0.0034
19	rs75217420	28488141	0.88	0.168925028033099	0.72	1.059530599108	0.193278536922588	0.356035074889477	0.0047	0.0019	0.0191	0.1575	0.0077	0.1687	0.2466	0.0076	0.002	0.0058	0.0054	0.0066	0.0032	0.0054	0.0094	0.1002	0.1793	0.0038	0.0024	0.0114	0.0127	0.0074	0.0076	0.01	0.0059	0.0034
19	rs118183809	28490006	0.88	0.168925028033099	0.72	1.059530599108	0.191031146777917	0.35766147099645	0.0047	0.0019	0.019	0.1575	0.0077	0.1687	0.2465	0.0076	0.002	0.0058	0.0054	0.0066	0.0032	0.0054	0.0094	0.1003	0.1793	0.0038	0.0024	0.0114	0.0127	0.0074	0.0076	0.01	0.0059	0.0034
19	rs74777704	28492811	0.88	0.168925028033099	0.72	1.059530599108	0.190159115369408	0.35766147099645	0.0047	0.0019	0.019	0.1575	0.0077	0.1687	0.2465	0.0076	0.002	0.0058	0.0054	0.0066	0.0032	0.0054	0.0094	0.1003	0.1793	0.0038	0.0024	0.0114	0.0127	0.0074	0.0076	0.01	0.0059	0.0034
19	rs11084790	28496053	0.88	0.168925028033099	0.72	1.059530599108	0.184602402190149	0.357285961179865	0.0047	0.0019	0.019	0.1575	0.0077	0.1688	0.2465	0.0077	0.002	0.0058	0.0054	0.0066	0.0032	0.0054	0.0094	0.1004	0.1794	0.0039	0.0024	0.0114	0.0128	0.0075	0.0076	0.01	0.0059	0.0034
19	rs10439141	28501323	0.88	0.168925028033099	0.72	1.059530599108	0.184825835459474	0.357035683804713	0.0047	0.0019	0.019	0.1575	0.0077	0.1688	0.2465	0.0077	0.002	0.0058	0.0054	0.0066	0.0032	0.0054	0.0094	0.1004	0.1794	0.0039	0.0024	0.0114	0.0128	0.0075	0.0076	0.01	0.0059	0.0034
19	rs9304863	28502329	0.88	0.168925028033099	0.73	0.98319925910612	0.185907953686545	0.3493020313066	0.0047	0.0019	0.0191	0.1574	0.0077	0.1686	0.2466	0.0077	0.002	0.0058	0.0054	0.0067	0.0032	0.0054	0.0094	0.1002	0.1794	0.0039	0.0025	0.0114	0.0128	0.0075	0.0076	0.0101	0.0059	0.0034
19	rs73519051	28504455	0.88	0.168925028033099	0.73	0.98319925910612	0.185422417263496	0.350172753147174	0.0047	0.0019	0.0191	0.1573	0.0077	0.1686	0.2465	0.0077	0.002	0.0058	0.0054	0.0067	0.0032	0.0054	0.0094	0.1003	0.1794	0.0039	0.0025	0.0114	0.0128	0.0075	0.0076	0.0101	0.0059	0.0034
19	rs78450644	28517625	0.88	0.168925028033099	0.73	0.98319925910612	0.177425418849553	0.347686629949331	0.0047	0.0019	0.019	0.1568	0.0077	0.1689	0.2462	0.0077	0.0021	0.0057	0.0054	0.0067	0.0032	0.0054	0.0094	0.1005	0.1794	0.0039	0.0025	0.0113	0.0128	0.0075	0.0077	0.0101	0.0059	0.0034
19	rs2198913	28524691	0.88	0.168925028033099	0.73	0.98319925910612	0.172839435478394	0.346693607835609	0.0047	0.0019	0.0189	0.1566	0.0077	0.1689	0.2462	0.0077	0.0021	0.0057	0.0054	0.0068	0.0032	0.0055	0.0094	0.1006	0.1794	0.0039	0.0025	0.0113	0.0128	0.0075	0.0077	0.0102	0.0059	0.0035
19	rs78028581	28529700	0.88	0.168925028033099	0.73	0.98319925910612	0.171017407954431	0.345825384522591	0.0047	0.0019	0.0189	0.1566	0.0077	0.1689	0.2461	0.0077	0.0021	0.0056	0.0054	0.0068	0.0032	0.0055	0.0094	0.1006	0.1794	0.0039	0.0025	0.0113	0.0128	0.0075	0.0078	0.0102	0.0059	0.0035
19	rs79022004	28531621	0.88	0.168925028033099	0.73	0.98319925910612	0.171730590943515	0.349550745462972	0.0047	0.0019	0.0189	0.1566	0.0077	0.169	0.2461	0.0078	0.0021	0.0057	0.0054	0.0068	0.0032	0.0055	0.0094	0.1006	0.1794	0.0039	0.0025	0.0113	0.0128	0.0075	0.0078	0.0102	0.0059	0.0035
19	rs73025340	28532239	0.88	0.168925028033099	0.73	0.98319925910612	0.171231181634954	0.349675121601528	0.0047	0.0019	0.0189	0.1566	0.0077	0.169	0.2461	0.0078	0.0021	0.0057	0.0054	0.0068	0.0032	0.0055	0.0094	0.1006	0.1794	0.0039	0.0025	0.0113	0.0128	0.0075	0.0078	0.0102	0.0059	0.0035
19	rs78507185	28537639	0.88	0.168925028033099	0.72	1.059530599108	0.168393635993264	0.353661846823201	0.0047	0.0019	0.0188	0.1567	0.0077	0.1691	0.2459	0.0078	0.0021	0.0057	0.0054	0.0068	0.0032	0.0055	0.0094	0.1004	0.1795	0.0039	0.0025	0.0112	0.0128	0.0076	0.0078	0.0102	0.0059	0.0034
19	rs73029620	28538863	0.88	0.168925028033099	0.72	1.059530599108	0.164711249670484	0.354036265305706	0.0047	0.0019	0.0188	0.1567	0.0077	0.1691	0.2459	0.0078	0.0021	0.0057	0.0054	0.0068	0.0032	0.0055	0.0094	0.1004	0.1795	0.0039	0.0025	0.0112	0.0129	0.0076	0.0078	0.0102	0.0059	0.0034
19	rs12984120	28550010	0.88	0.168925028033099	0.72	1.059530599108	0.161523848132768	0.353287541709458	0.0047	0.0019	0.0188	0.1567	0.0077	0.1691	0.2458	0.0078	0.0021	0.0057	0.0054	0.0068	0.0032	0.0055	0.0094	0.1003	0.1795	0.0039	0.0025	0.0112	0.0129	0.0076	0.0078	0.0102	0.0059	0.0034
19	Affx-15781521	28554581	0.88	0.168925028033099	0.72	1.059530599108	0.185123988224971	0.383455375723679	0.0047	0.0019	0.0187	0.1566	0.0077	0.1691	0.2456	0.0078	0.0021	0.0057	0.0054	0.0068	0.0032	0.0055	0.0094	0.1002	0.1797	0.0039	0.0025	0.0111	0.0129	0.0076	0.0078	0.0102	0.0059	0.0034
19	rs10413111	28566063	0.87	0.194736090082605	0.72	1.059530599108	0.101518093421165	0.467467658461391	0.0047	0.0022	0.0161	0.1546	0.0082	0.1692	0.239	0.0091	0.0021	0.0071	0.0063	0.0073	0.0038	0.0062	0.0097	0.0983	0.1852	0.0039	0.003	0.009	0.0143	0.0078	0.008	0.0109	0.0061	0.0031
19	rs77668521	28571149	0.87	0.194736090082605	0.72	1.059530599108	0.0928187439580642	0.433723478454856	0.0047	0.0022	0.0161	0.1538	0.0084	0.169	0.2387	0.0093	0.0021	0.0072	0.0063	0.0077	0.0037	0.0062	0.0097	0.098	0.1858	0.0038	0.003	0.009	0.0145	0.0079	0.0081	0.011	0.0061	0.0031
19	rs78662726	28576562	0.87	0.194736090082605	0.72	1.059530599108	0.0924505145644384	0.424244502495123	0.0047	0.0022	0.0161	0.1537	0.0085	0.169	0.2387	0.0093	0.002	0.0072	0.0063	0.0077	0.0037	0.0063	0.0097	0.0979	0.186	0.0038	0.003	0.009	0.0145	0.0079	0.0082	0.0109	0.0061	0.0031
19	rs34265079	28577342	0.87	0.194736090082605	0.72	1.059530599108	0.0926222399815101	0.423850770568644	0.0047	0.0022	0.0161	0.1537	0.0085	0.169	0.2387	0.0093	0.002	0.0072	0.0063	0.0077	0.0037	0.0063	0.0097	0.0979	0.186	0.0038	0.003	0.009	0.0145	0.0079	0.0082	0.0109	0.0061	0.0031
19	rs117335310	28585824	0.87	0.194736090082605	0.73	0.98319925910612	0.0896821154299553	0.419133703803598	0.0047	0.0022	0.016	0.1534	0.0086	0.169	0.2387	0.0093	0.002	0.0072	0.0064	0.0078	0.0037	0.0064	0.0097	0.0978	0.1862	0.0038	0.003	0.0089	0.0145	0.0079	0.0084	0.0109	0.0061	0.003
19	rs10420392	28586861	0.87	0.194736090082605	0.73	0.98319925910612	0.0888906592813242	0.419133703803598	0.0047	0.0022	0.016	0.1534	0.0086	0.169	0.2387	0.0093	0.002	0.0072	0.0064	0.0078	0.0037	0.0064	0.0097	0.0978	0.1862	0.0038	0.003	0.0089	0.0145	0.0079	0.0084	0.0109	0.0061	0.003
19	rs9973221	28587534	0.87	0.194736090082605	0.73	0.98319925910612	0.0887950273241625	0.418610467744547	0.0047	0.0022	0.016	0.1534	0.0086	0.169	0.2387	0.0093	0.002	0.0072	0.0064	0.0078	0.0037	0.0064	0.0097	0.0978	0.1862	0.0038	0.003	0.0089	0.0145	0.0079	0.0084	0.0109	0.0061	0.003
19	rs73035022	28597399	0.87	0.194736090082605	0.73	0.98319925910612	0.0943257360004696	0.430952969911439	0.0047	0.0022	0.016	0.1532	0.0085	0.1691	0.2386	0.0093	0.002	0.0072	0.0064	0.0078	0.0037	0.0064	0.0097	0.0978	0.1864	0.0038	0.0029	0.0089	0.0145	0.0079	0.0084	0.0109	0.0061	0.003
19	rs11671110	28608226	0.87	0.194736090082605	0.73	0.98319925910612	0.0952722588487712	0.4233259481498	0.0046	0.0022	0.016	0.1529	0.0085	0.1692	0.2385	0.0093	0.0019	0.0073	0.0064	0.0079	0.0037	0.0064	0.0097	0.0979	0.1868	0.0037	0.0029	0.0089	0.0144	0.008	0.0084	0.0109	0.0062	0.003
19	rs79147313	28613100	0.87	0.194736090082605	0.74	0.910385700718773	0.0972084725609871	0.417303152941702	0.0046	0.0022	0.016	0.1527	0.0084	0.1692	0.2384	0.0093	0.0019	0.0073	0.0064	0.0079	0.0037	0.0064	0.0097	0.0979	0.187	0.0037	0.0028	0.0089	0.0144	0.008	0.0084	0.0109	0.0062	0.0029
19	rs116882496	28618882	0.87	0.194736090082605	0.74	0.910385700718773	0.0952972476917756	0.41130384207908	0.0046	0.0022	0.0159	0.1524	0.0085	0.1694	0.238	0.0093	0.0019	0.0073	0.0064	0.0079	0.0037	0.0064	0.0098	0.098	0.1872	0.0037	0.0028	0.0089	0.0145	0.008	0.0084	0.011	0.0062	0.0029
19	rs17771320	28626726	0.87	0.194736090082605	0.74	0.910385700718773	0.0934838859676665	0.385116099283249	0.0046	0.0022	0.0158	0.1522	0.0085	0.1696	0.2378	0.0093	0.0019	0.0073	0.0065	0.008	0.0036	0.0064	0.0098	0.098	0.1874	0.0037	0.0028	0.009	0.0145	0.0081	0.0083	0.0111	0.0062	0.0029
19	rs74587505	28635580	0.87	0.194736090082605	0.74	0.910385700718773	0.155056589292098	0.370874522362595	0.0042	0.0022	0.0164	0.1485	0.0084	0.1697	0.2374	0.0092	0.0016	0.0078	0.0063	0.0084	0.0034	0.0069	0.0099	0.0998	0.189	0.0039	0.0026	0.0088	0.0143	0.0079	0.0078	0.0113	0.006	0.0033
19	rs934108	28636232	0.87	0.194736090082605	0.74	0.910385700718773	0.153681409599251	0.368599807557686	0.0042	0.0023	0.0165	0.1481	0.0084	0.1697	0.2374	0.0093	0.0016	0.0078	0.0063	0.0085	0.0034	0.007	0.01	0.1	0.1891	0.0039	0.0026	0.0088	0.0143	0.0079	0.0078	0.0113	0.006	0.0033
19	rs73008477	28636412	0.87	0.194736090082605	0.74	0.910385700718773	0.17987284670462	0.357411118621469	0.0041	0.0022	0.017	0.1473	0.0083	0.1692	0.2377	0.0093	0.0015	0.0079	0.0062	0.0085	0.0033	0.007	0.01	0.1003	0.1895	0.0039	0.0025	0.0087	0.0144	0.008	0.0077	0.0113	0.006	0.0033
19	rs1816241	28637480	0.87	0.194736090082605	0.74	0.910385700718773	0.226693767393121	0.224069653087461	0.0038	0.0022	0.0195	0.1435	0.0078	0.1665	0.2389	0.0095	0.0013	0.0081	0.0059	0.0088	0.0032	0.0073	0.0103	0.102	0.1914	0.0041	0.0023	0.0082	0.0147	0.0081	0.0074	0.0115	0.0062	0.0033
19	rs12977315	28637578	0.87	0.194736090082605	0.74	0.910385700718773	0.223362323524933	0.224178172405594	0.0038	0.0022	0.0195	0.1434	0.0078	0.1667	0.2389	0.0095	0.0013	0.0081	0.0059	0.0088	0.0032	0.0073	0.0103	0.1021	0.1913	0.0041	0.0023	0.0082	0.0147	0.0081	0.0074	0.0115	0.0062	0.0033
19	rs181851461	28638041	0.87	0.194736090082605	0.74	0.910385700718773	0.226192298274814	0.22809623702766	0.0038	0.0022	0.0195	0.1434	0.0078	0.1667	0.2388	0.0095	0.0013	0.0081	0.0059	0.0088	0.0032	0.0073	0.0102	0.1022	0.1913	0.0041	0.0023	0.0082	0.0147	0.0081	0.0074	0.0114	0.0062	0.0033
19	rs73008482	28638670	0.87	0.194736090082605	0.74	0.910385700718773	0.227195854884048	0.233354452593008	0.0038	0.0022	0.0195	0.1433	0.0079	0.1669	0.2387	0.0095	0.0013	0.0081	0.0058	0.0088	0.0032	0.0073	0.0102	0.1025	0.1913	0.0041	0.0023	0.0082	0.0147	0.0081	0.0073	0.0113	0.0062	0.0033
19	rs73522859	28639253	0.87	0.194736090082605	0.74	0.910385700718773	0.22640116858699	0.238540435944697	0.0038	0.0022	0.0195	0.1433	0.0079	0.167	0.2386	0.0095	0.0013	0.0081	0.0058	0.0088	0.0032	0.0073	0.0102	0.1027	0.1913	0.0041	0.0023	0.0082	0.0147	0.0081	0.0073	0.0112	0.0062	0.0033
19	rs112533951	28640442	0.87	0.194736090082605	0.74	0.910385700718773	0.226986576617726	0.250144533136699	0.0038	0.0022	0.0195	0.1433	0.008	0.1672	0.2383	0.0095	0.0013	0.0081	0.0058	0.0088	0.0032	0.0073	0.0101	0.1031	0.1913	0.0041	0.0023	0.0082	0.0147	0.008	0.0072	0.0109	0.0063	0.0033
19	rs34854395	28641137	0.87	0.194736090082605	0.74	0.910385700718773	0.231107992022345	0.263063003381915	0.0038	0.0022	0.0196	0.1432	0.0081	0.1674	0.238	0.0095	0.0012	0.0081	0.0058	0.0088	0.0031	0.0073	0.01	0.1036	0.1913	0.0041	0.0023	0.0083	0.0148	0.0079	0.0071	0.0106	0.0063	0.0033
19	rs12977163	28641647	0.87	0.194736090082605	0.74	0.910385700718773	0.230685551182753	0.269022860928365	0.0038	0.0022	0.0196	0.1432	0.0082	0.1675	0.2379	0.0095	0.0012	0.0081	0.0058	0.0088	0.0031	0.0073	0.01	0.1038	0.1913	0.0041	0.0023	0.0083	0.0148	0.0079	0.0071	0.0105	0.0064	0.0033
19	rs117616937	28642296	0.87	0.194736090082605	0.74	0.910385700718773	0.231530861859144	0.269022860928365	0.0038	0.0022	0.0196	0.1432	0.0082	0.1675	0.2379	0.0095	0.0012	0.0081	0.0058	0.0088	0.0031	0.0073	0.01	0.1038	0.1913	0.0041	0.0023	0.0083	0.0148	0.0079	0.0071	0.0105	0.0064	0.0033
19	rs17688998	28644659	0.87	0.194736090082605	0.74	0.910385700718773	0.230896717975251	0.270980253387038	0.0038	0.0022	0.0196	0.1431	0.0082	0.1676	0.2378	0.0095	0.0012	0.0081	0.0058	0.0088	0.0031	0.0073	0.01	0.104	0.1913	0.0041	0.0023	0.0083	0.0148	0.0079	0.0071	0.0105	0.0064	0.0033
19	rs73010354	28647940	0.87	0.194736090082605	0.74	0.910385700718773	0.249678176095125	0.2668404056607	0.0038	0.0022	0.0196	0.1426	0.0082	0.1676	0.2377	0.0095	0.0012	0.0081	0.0058	0.0089	0.0031	0.0073	0.0099	0.1044	0.1915	0.0041	0.0023	0.0083	0.0146	0.0079	0.007	0.0105	0.0064	0.0033
19	rs79456666	28651771	0.87	0.194736090082605	0.74	0.910385700718773	0.25907946764721	0.264892375237076	0.0038	0.0021	0.0197	0.1423	0.0081	0.1677	0.2377	0.0095	0.0012	0.0081	0.0058	0.0089	0.0031	0.0073	0.0099	0.1046	0.1916	0.0041	0.0023	0.0083	0.0145	0.0079	0.007	0.0105	0.0064	0.0033
19	rs117701989	28652149	0.87	0.194736090082605	0.74	0.910385700718773	0.259755027920475	0.264434661671092	0.0038	0.0021	0.0197	0.1423	0.0081	0.1677	0.2377	0.0095	0.0012	0.0081	0.0058	0.0089	0.0031	0.0073	0.0099	0.1046	0.1916	0.0041	0.0023	0.0083	0.0145	0.0079	0.007	0.0105	0.0064	0.0033
19	rs876371	28654939	0.87	0.194736090082605	0.74	0.910385700718773	0.281500698823734	0.258961436124977	0.0038	0.0021	0.0197	0.1415	0.0081	0.1678	0.2375	0.0095	0.0012	0.0081	0.0058	0.0091	0.0031	0.0073	0.01	0.1051	0.1918	0.0041	0.0023	0.0084	0.0143	0.0079	0.0069	0.0106	0.0064	0.0033
19	rs1820710	28675899	0.87	0.194736090082605	0.72	1.059530599108	0.314431806741307	0.234895375970561	0.0039	0.002	0.0206	0.1412	0.008	0.1676	0.2375	0.0094	0.0012	0.0082	0.0058	0.0091	0.003	0.0071	0.01	0.1054	0.1916	0.0041	0.0022	0.0084	0.0141	0.0079	0.0067	0.0108	0.0064	0.0033
19	rs734528	28684431	0.87	0.194736090082605	0.7	1.22290318011101	0.308916197847982	0.204714973065625	0.0039	0.002	0.0206	0.141	0.008	0.1677	0.2366	0.0094	0.0012	0.0083	0.0058	0.0099	0.003	0.0071	0.0103	0.1051	0.1914	0.0042	0.0022	0.0085	0.0141	0.0079	0.0068	0.0109	0.0065	0.0033
19	rs76734238	28689127	0.87	0.194736090082605	0.7	1.22290318011101	0.311146053964817	0.205874635080142	0.0039	0.002	0.0207	0.1407	0.008	0.1678	0.2364	0.0094	0.0012	0.0084	0.0058	0.0099	0.0031	0.0071	0.0103	0.1052	0.1913	0.0042	0.0022	0.0085	0.0141	0.0079	0.0068	0.011	0.0066	0.0034
19	rs1820705	28700623	0.87	0.194736090082605	0.7	1.22290318011101	0.325210449658252	0.216194353903294	0.004	0.0019	0.0207	0.1395	0.008	0.1682	0.2353	0.0094	0.0013	0.0089	0.0058	0.0101	0.0032	0.007	0.0104	0.1059	0.1909	0.0043	0.0023	0.0086	0.0139	0.0079	0.0067	0.0112	0.0069	0.0034
19	rs2607223	28706198	0.87	0.194736090082605	0.69	1.31001637589678	0.329851566296133	0.218880969822173	0.004	0.0019	0.0207	0.1392	0.008	0.1683	0.2351	0.0095	0.0013	0.0091	0.0058	0.0101	0.0033	0.007	0.0104	0.106	0.1905	0.0043	0.0023	0.0087	0.0139	0.0079	0.0067	0.0112	0.0071	0.0034
19	rs117573207	28713777	0.86	0.223270892544248	0.69	1.31001637589678	0.308322998964455	0.290203331382721	0.0047	0.0015	0.021	0.1373	0.0079	0.1696	0.2337	0.0098	0.0019	0.0093	0.0059	0.0099	0.0039	0.0072	0.0107	0.107	0.1871	0.0046	0.0023	0.0089	0.0137	0.0079	0.007	0.0111	0.008	0.0037
19	rs6510586	28718178	0.86	0.223270892544248	0.69	1.31001637589678	0.319998807677213	0.320318245663164	0.0048	0.0015	0.021	0.1372	0.0079	0.1697	0.2336	0.0098	0.0019	0.0093	0.0059	0.0099	0.004	0.0073	0.0107	0.1071	0.1869	0.0047	0.0023	0.009	0.0137	0.0079	0.007	0.0111	0.0081	0.0037
19	rs77511501	28719141	0.86	0.223270892544248	0.69	1.31001637589678	0.316532201949334	0.31042170516544	0.0048	0.0015	0.021	0.1372	0.0079	0.1697	0.2336	0.0098	0.0019	0.0093	0.0059	0.0098	0.004	0.0073	0.0107	0.1071	0.1869	0.0047	0.0023	0.009	0.0137	0.0079	0.007	0.0111	0.0081	0.0037
19	rs75759988	28721782	0.86	0.223270892544248	0.69	1.31001637589678	0.317635343288885	0.308501458121557	0.0048	0.0015	0.021	0.1372	0.0079	0.1698	0.2335	0.0098	0.0019	0.0093	0.0059	0.0098	0.004	0.0073	0.0107	0.1072	0.1868	0.0047	0.0023	0.009	0.0137	0.0079	0.007	0.0111	0.0081	0.0037
19	rs17622042	28723140	0.86	0.223270892544248	0.69	1.31001637589678	0.320200378183818	0.317170368243561	0.0048	0.0015	0.021	0.1372	0.0079	0.1698	0.2335	0.0098	0.0019	0.0093	0.0059	0.0098	0.004	0.0073	0.0107	0.1072	0.1868	0.0047	0.0023	0.009	0.0137	0.0079	0.0071	0.0111	0.0081	0.0037
19	rs34217126	28735650	0.86	0.223270892544248	0.69	1.31001637589678	0.313234884020818	0.311503401974444	0.0049	0.0015	0.021	0.137	0.0079	0.1699	0.2333	0.0097	0.002	0.0094	0.0057	0.0098	0.0041	0.0072	0.0105	0.1077	0.1859	0.0047	0.0023	0.0092	0.0137	0.0078	0.0071	0.0113	0.0084	0.0037
19	rs78488093	28743692	0.86	0.223270892544248	0.69	1.31001637589678	0.316482107080502	0.32432679690171	0.0049	0.0015	0.021	0.137	0.0079	0.17	0.2332	0.0096	0.002	0.0095	0.0057	0.0097	0.0041	0.0072	0.0105	0.1079	0.1856	0.0047	0.0023	0.0093	0.0137	0.0078	0.0071	0.0114	0.0086	0.0037
19	rs73024491	28752366	0.86	0.223270892544248	0.69	1.31001637589678	0.326940473187057	0.328472098675182	0.005	0.0015	0.021	0.1369	0.0078	0.17	0.2331	0.0096	0.0021	0.0095	0.0057	0.0097	0.0042	0.0071	0.0104	0.1081	0.1852	0.0047	0.0023	0.0094	0.0138	0.0078	0.0072	0.0115	0.0088	0.0037
19	rs117040128	28754354	0.86	0.223270892544248	0.69	1.31001637589678	0.327348234768418	0.321167317112758	0.005	0.0015	0.021	0.1369	0.0078	0.17	0.2331	0.0096	0.0021	0.0095	0.0057	0.0097	0.0042	0.0071	0.0104	0.1081	0.1852	0.0047	0.0023	0.0094	0.0138	0.0078	0.0072	0.0115	0.0088	0.0037
19	rs9304567	28757910	0.86	0.223270892544248	0.69	1.31001637589678	0.334320767205999	0.350919581074007	0.005	0.0015	0.021	0.1368	0.0079	0.1701	0.233	0.0096	0.0021	0.0095	0.0056	0.0097	0.0042	0.0071	0.0104	0.1082	0.1851	0.0047	0.0023	0.0094	0.0138	0.0077	0.0072	0.0116	0.0088	0.0037
19	rs12610849	28758493	0.85	0.254661707966279	0.69	1.31001637589678	0.341474034934657	0.33447320802936	0.005	0.0015	0.0211	0.1369	0.0078	0.1699	0.233	0.0096	0.0021	0.0096	0.0056	0.0098	0.0042	0.0071	0.0104	0.108	0.1851	0.0047	0.0023	0.0096	0.0138	0.0077	0.0072	0.0116	0.0088	0.0037
19	rs76947661	28778454	0.85	0.254661707966279	0.69	1.31001637589678	0.327195293058196	0.34594937803244	0.0051	0.0016	0.0214	0.1378	0.0077	0.1712	0.2317	0.0091	0.0022	0.0098	0.0057	0.0099	0.0043	0.0072	0.0105	0.1077	0.1839	0.0048	0.0023	0.0097	0.0133	0.0075	0.0072	0.0119	0.0089	0.0037
19	rs7258875	28782862	0.85	0.254661707966279	0.69	1.31001637589678	0.326278427024202	0.362678977162709	0.0051	0.0016	0.0217	0.1377	0.0077	0.172	0.232	0.009	0.0021	0.0098	0.0057	0.0099	0.0044	0.0071	0.0105	0.1073	0.1838	0.0047	0.0022	0.0097	0.0131	0.0075	0.0071	0.012	0.0089	0.0035
19	rs78293396	28795748	0.86	0.223270892544248	0.69	1.31001637589678	0.213654414279516	0.286092103997928	0.0052	0.0018	0.0223	0.1376	0.0075	0.1724	0.2323	0.0086	0.0023	0.0102	0.0056	0.0093	0.0044	0.007	0.0104	0.1091	0.1819	0.0043	0.0021	0.0098	0.0131	0.0075	0.0069	0.0125	0.0091	0.0027
19	rs4806230	28796676	0.86	0.223270892544248	0.69	1.31001637589678	0.209150822830252	0.303955160435429	0.0052	0.0018	0.0223	0.1375	0.0075	0.1723	0.2322	0.0087	0.0024	0.0102	0.0055	0.0093	0.0045	0.007	0.0104	0.1092	0.1819	0.0044	0.0021	0.0098	0.0131	0.0075	0.0069	0.0126	0.0089	0.0027
19	rs1824151	28805909	0.86	0.223270892544248	0.69	1.31001637589678	0.221211632085761	0.297292378186107	0.0053	0.0018	0.0225	0.1376	0.0075	0.1725	0.2321	0.0086	0.0024	0.0102	0.0054	0.0093	0.0045	0.007	0.0104	0.1095	0.1812	0.0043	0.0021	0.0099	0.0131	0.0075	0.0069	0.0127	0.009	0.0025
19	rs929475	28807469	0.86	0.223270892544248	0.69	1.31001637589678	0.21931878746795	0.291027713771247	0.0053	0.0018	0.0224	0.1377	0.0076	0.1725	0.232	0.0086	0.0024	0.0102	0.0054	0.0093	0.0045	0.007	0.0104	0.1096	0.1812	0.0043	0.0021	0.0099	0.0131	0.0075	0.007	0.0127	0.009	0.0025
19	rs34642993	28813329	0.86	0.223270892544248	0.7	1.22290318011101	0.22862179361761	0.293623239777972	0.0053	0.0018	0.0225	0.1386	0.0076	0.1718	0.2313	0.0087	0.0025	0.0103	0.0055	0.0093	0.0044	0.007	0.0104	0.1095	0.1808	0.0043	0.0021	0.0101	0.0132	0.0075	0.007	0.0128	0.0091	0.0025
19	rs4805158	28815146	0.86	0.223270892544248	0.7	1.22290318011101	0.230137019511518	0.295396910593623	0.0053	0.0018	0.0225	0.1386	0.0076	0.1718	0.2313	0.0087	0.0025	0.0103	0.0055	0.0093	0.0044	0.007	0.0104	0.1095	0.1808	0.0043	0.0021	0.0101	0.0132	0.0075	0.007	0.0128	0.0091	0.0025
19	rs8111948	28825495	0.85	0.254661707966279	0.71	1.13941950935302	0.210512273663319	0.263748554311803	0.0053	0.0018	0.0226	0.1382	0.0076	0.1721	0.2309	0.0087	0.0025	0.0104	0.0054	0.0093	0.0044	0.007	0.0103	0.11	0.1804	0.0043	0.0021	0.01	0.0134	0.0076	0.0071	0.0129	0.0091	0.0025
19	rs75011115	28830897	0.85	0.254661707966279	0.71	1.13941950935302	0.173808582088134	0.249357999179389	0.0052	0.0019	0.0227	0.1374	0.0077	0.1735	0.2304	0.0086	0.0023	0.0107	0.0053	0.0094	0.0042	0.0069	0.0103	0.1115	0.1793	0.0041	0.002	0.0098	0.013	0.0077	0.0073	0.0132	0.0089	0.0023
19	rs10415623	28837785	0.85	0.254661707966279	0.71	1.13941950935302	0.168428934916733	0.250481859145932	0.0052	0.0019	0.0228	0.1369	0.0077	0.1743	0.2301	0.0086	0.0022	0.0109	0.0052	0.0094	0.0041	0.0068	0.0102	0.1123	0.1788	0.004	0.002	0.0097	0.0129	0.0078	0.0073	0.0134	0.0088	0.0023
19	rs8102110	28840011	0.85	0.254661707966279	0.71	1.13941950935302	0.169171208737819	0.256011788873321	0.0052	0.0019	0.0228	0.1369	0.0078	0.1743	0.2301	0.0086	0.0022	0.011	0.0052	0.0094	0.004	0.0068	0.0102	0.1124	0.1787	0.004	0.002	0.0096	0.0129	0.0079	0.0074	0.0134	0.0088	0.0023
19	rs78183035	28843848	0.85	0.254661707966279	0.71	1.13941950935302	0.164293432556684	0.24655537161981	0.0052	0.0019	0.0228	0.1368	0.0078	0.1744	0.23	0.0086	0.0022	0.011	0.0052	0.0094	0.004	0.0068	0.0102	0.1124	0.1789	0.0039	0.002	0.0096	0.0129	0.0079	0.0074	0.0134	0.0088	0.0023
19	rs34057731	28847002	0.85	0.254661707966279	0.71	1.13941950935302	0.167301508732708	0.253411363149183	0.0052	0.0019	0.0228	0.1368	0.0078	0.1743	0.23	0.0086	0.0022	0.011	0.0052	0.0095	0.004	0.0068	0.0102	0.1123	0.1792	0.0039	0.002	0.0095	0.0128	0.0079	0.0073	0.0134	0.0088	0.0023
19	rs11666278	28854341	0.85	0.254661707966279	0.71	1.13941950935302	0.15415016994652	0.245884239650522	0.0051	0.0019	0.0229	0.1368	0.0079	0.1743	0.2299	0.0086	0.0022	0.011	0.0053	0.0095	0.004	0.0068	0.0103	0.1124	0.1789	0.0039	0.002	0.0095	0.0128	0.0079	0.0073	0.0134	0.0087	0.0023
19	rs117677783	28858235	0.85	0.254661707966279	0.71	1.13941950935302	0.124601243976029	0.236660424985472	0.0051	0.0019	0.023	0.1367	0.008	0.1746	0.2297	0.0086	0.0022	0.011	0.0053	0.0096	0.004	0.0068	0.0103	0.1127	0.1787	0.0037	0.002	0.0095	0.0127	0.008	0.0073	0.0135	0.0086	0.0023
19	rs75220671	28858360	0.85	0.254661707966279	0.71	1.13941950935302	0.121614342451147	0.236218764368775	0.0051	0.002	0.023	0.1367	0.008	0.1746	0.2296	0.0086	0.0022	0.011	0.0054	0.0096	0.004	0.0068	0.0103	0.1128	0.1787	0.0037	0.002	0.0095	0.0126	0.008	0.0073	0.0135	0.0086	0.0023
19	rs117062739	28865562	0.85	0.254661707966279	0.71	1.13941950935302	0.114004202153156	0.232255797695451	0.0051	0.002	0.023	0.1366	0.008	0.1747	0.2296	0.0086	0.0022	0.011	0.0054	0.0096	0.004	0.0069	0.0103	0.1129	0.1786	0.0036	0.002	0.0095	0.0126	0.008	0.0073	0.0135	0.0085	0.0023
19	rs79744431	28872257	0.85	0.254661707966279	0.71	1.13941950935302	0.103558829466396	0.217160279196102	0.005	0.002	0.0231	0.1366	0.008	0.1747	0.2295	0.0087	0.0022	0.0111	0.0054	0.0097	0.0039	0.0069	0.0104	0.113	0.1784	0.0035	0.002	0.0095	0.0125	0.0081	0.0074	0.0136	0.0084	0.0023
19	rs12608446	28875236	0.84	0.289034762536342	0.71	1.13941950935302	0.100352253571132	0.213732330589478	0.005	0.002	0.0231	0.1365	0.008	0.1748	0.2294	0.0087	0.0022	0.0111	0.0054	0.0097	0.0039	0.0069	0.0104	0.113	0.1784	0.0035	0.002	0.0095	0.0125	0.0081	0.0074	0.0136	0.0084	0.0023
19	rs76884974	28878692	0.84	0.289034762536342	0.71	1.13941950935302	0.0990411286479222	0.190663228592348	0.005	0.0019	0.0231	0.1365	0.008	0.1747	0.2294	0.0087	0.0022	0.011	0.0054	0.0097	0.0039	0.0069	0.0104	0.113	0.1781	0.0035	0.002	0.0099	0.0125	0.0082	0.0075	0.0136	0.0084	0.0024
19	rs34099894	28891967	0.84	0.289034762536342	0.71	1.13941950935302	0.0729492976319547	0.178159147164241	0.005	0.002	0.0233	0.1367	0.008	0.1745	0.2294	0.0089	0.0022	0.011	0.0053	0.0099	0.0041	0.0067	0.0104	0.1131	0.1774	0.0034	0.0021	0.0098	0.0125	0.0085	0.0078	0.0133	0.0082	0.0024
19	rs2159077	28895255	0.84	0.289034762536342	0.71	1.13941950935302	0.0687129024867339	0.175753492053832	0.005	0.002	0.0234	0.1367	0.008	0.1745	0.2294	0.0089	0.0022	0.011	0.0053	0.0099	0.0041	0.0067	0.0104	0.1131	0.1772	0.0034	0.0021	0.0098	0.0124	0.0086	0.0079	0.0133	0.0082	0.0024
19	rs73025139	28896805	0.84	0.289034762536342	0.71	1.13941950935302	0.0674840537599762	0.172563627757535	0.005	0.002	0.0235	0.1367	0.0081	0.1745	0.2292	0.009	0.0022	0.0111	0.0053	0.0099	0.0041	0.0066	0.0104	0.1132	0.1769	0.0034	0.0021	0.0098	0.0124	0.0086	0.0079	0.0133	0.0082	0.0024
19	rs10415220	28903474	0.84	0.289034762536342	0.71	1.13941950935302	0.06542228904149	0.173757448789393	0.005	0.0021	0.0237	0.1368	0.008	0.1747	0.229	0.0091	0.0022	0.011	0.0052	0.0099	0.0041	0.0065	0.0101	0.1136	0.1767	0.0034	0.0021	0.0098	0.0124	0.0087	0.0079	0.0133	0.008	0.0024
19	rs111797794	28905043	0.84	0.289034762536342	0.71	1.13941950935302	0.0651088091033886	0.173060705414726	0.005	0.0021	0.0237	0.1368	0.008	0.1747	0.2289	0.0091	0.0022	0.011	0.0052	0.0099	0.0041	0.0065	0.0101	0.1136	0.1767	0.0034	0.0021	0.0098	0.0124	0.0087	0.0079	0.0133	0.008	0.0024
19	rs4640309	28906836	0.84	0.289034762536342	0.71	1.13941950935302	0.0655008134841467	0.18300418311591	0.005	0.0021	0.0237	0.1369	0.008	0.1748	0.2288	0.0091	0.0022	0.011	0.0052	0.0099	0.0041	0.0065	0.0101	0.1136	0.1767	0.0034	0.0021	0.0098	0.0124	0.0087	0.0079	0.0133	0.008	0.0024
19	rs117917538	28908521	0.84	0.289034762536342	0.71	1.13941950935302	0.0632486382279661	0.171174460519214	0.005	0.0021	0.0237	0.1369	0.008	0.1748	0.2287	0.0091	0.0022	0.011	0.0052	0.0099	0.0041	0.0065	0.01	0.1136	0.1767	0.0034	0.0021	0.0098	0.0124	0.0087	0.0079	0.0133	0.008	0.0024
19	rs8101242	28914248	0.84	0.289034762536342	0.7	1.22290318011101	0.0610855722356237	0.165461279592916	0.005	0.0021	0.0238	0.137	0.008	0.1748	0.2285	0.0091	0.0022	0.011	0.0052	0.0099	0.0041	0.0065	0.01	0.1137	0.1766	0.0034	0.0021	0.0099	0.0124	0.0087	0.0079	0.0133	0.008	0.0025
19	rs720922	28914675	0.84	0.289034762536342	0.7	1.22290318011101	0.0596895027077334	0.1665395885509	0.005	0.0021	0.0237	0.137	0.0081	0.1748	0.2284	0.0092	0.0022	0.011	0.0052	0.0099	0.0041	0.0065	0.01	0.1137	0.1764	0.0034	0.0021	0.0098	0.0124	0.0088	0.0078	0.0133	0.0081	0.0025
19	rs714908	28914861	0.84	0.289034762536342	0.71	1.13941950935302	0.0595971899900357	0.165265487847853	0.005	0.0021	0.0237	0.137	0.0081	0.1748	0.2284	0.0092	0.0022	0.011	0.0052	0.0099	0.0041	0.0065	0.01	0.1137	0.1764	0.0034	0.0021	0.0098	0.0124	0.0088	0.0078	0.0133	0.0081	0.0025
19	rs71361971	28916594	0.84	0.289034762536342	0.71	1.13941950935302	0.0558934706679656	0.138499183774223	0.0049	0.0022	0.0239	0.1374	0.0081	0.174	0.2274	0.0093	0.0022	0.0112	0.0054	0.01	0.0042	0.0066	0.0101	0.1134	0.1765	0.0034	0.002	0.0099	0.0123	0.0088	0.008	0.0135	0.0082	0.0025
19	rs12971514	28917565	0.84	0.289034762536342	0.72	1.059530599108	0.0523126655190847	0.131762517932538	0.0048	0.0023	0.0241	0.1382	0.0082	0.1729	0.2263	0.0094	0.0023	0.0115	0.0055	0.0102	0.0042	0.0066	0.0103	0.1131	0.1766	0.0033	0.0019	0.01	0.0122	0.0088	0.0082	0.0138	0.0082	0.0026
19	rs62105542	28920973	0.84	0.289034762536342	0.72	1.059530599108	0.0500458482985441	0.13077171605386	0.005	0.0023	0.0246	0.1384	0.0081	0.1738	0.2244	0.0091	0.0025	0.0116	0.0055	0.0102	0.0044	0.0067	0.0106	0.1136	0.1761	0.0034	0.0017	0.0094	0.0121	0.0089	0.008	0.0143	0.0081	0.0027
19	rs118090245	28927856	0.84	0.289034762536342	0.72	1.059530599108	0.0600040742831463	0.13630081096927	0.0052	0.0023	0.0255	0.1388	0.008	0.1755	0.2208	0.0085	0.0024	0.0118	0.0055	0.0106	0.0047	0.007	0.0113	0.1147	0.1751	0.0034	0.0014	0.0082	0.0118	0.0092	0.0077	0.0153	0.0078	0.0028
19	rs117912157	28930300	0.84	0.289034762536342	0.73	0.98319925910612	0.0642324394362102	0.128798433641839	0.0053	0.0023	0.0257	0.1388	0.0079	0.1758	0.2197	0.0084	0.0024	0.0119	0.0055	0.0107	0.005	0.007	0.0118	0.1154	0.1744	0.0034	0.0013	0.0078	0.0116	0.0094	0.0076	0.0156	0.0077	0.0029
19	rs113855554	28930615	0.84	0.289034762536342	0.73	0.98319925910612	0.0650892494152787	0.128977362941477	0.0053	0.0023	0.0257	0.1388	0.0079	0.1758	0.2197	0.0084	0.0024	0.012	0.0055	0.0107	0.005	0.007	0.0118	0.1155	0.1744	0.0034	0.0013	0.0078	0.0116	0.0094	0.0076	0.0156	0.0077	0.0029
19	rs73027125	28934684	0.84	0.289034762536342	0.74	0.910385700718773	0.0670244750583122	0.134024591876907	0.0053	0.0023	0.0257	0.1388	0.0079	0.1758	0.2192	0.0083	0.0024	0.012	0.0055	0.0107	0.0051	0.007	0.012	0.1157	0.1741	0.0034	0.0013	0.0077	0.0116	0.0095	0.0076	0.0157	0.0077	0.0029
19	rs28517685	28935319	0.83	0.326509998324372	0.73	0.98319925910612	0.0665669497484018	0.135935670048262	0.0053	0.0023	0.0257	0.1388	0.0079	0.1759	0.2191	0.0083	0.0024	0.0121	0.0055	0.0107	0.0052	0.0071	0.0121	0.1158	0.1741	0.0034	0.0013	0.0077	0.0116	0.0095	0.0076	0.0158	0.0077	0.0029
19	rs76345754	28937303	0.84	0.289034762536342	0.73	0.98319925910612	0.0668651030667458	0.128172907879279	0.0052	0.0023	0.0259	0.1393	0.0078	0.1761	0.2196	0.0082	0.0022	0.0119	0.0055	0.0106	0.005	0.0069	0.0121	0.1161	0.1747	0.0032	0.0012	0.0074	0.0114	0.0097	0.0072	0.0157	0.0075	0.0029
19	rs62105545	28937905	0.84	0.289034762536342	0.75	0.841047356078831	0.0681873589274764	0.128440851823813	0.0052	0.0023	0.0259	0.1395	0.0078	0.1763	0.2197	0.0082	0.0022	0.0119	0.0055	0.0106	0.005	0.0069	0.0119	0.1162	0.1747	0.0032	0.0011	0.0074	0.0114	0.0097	0.0072	0.0157	0.0074	0.0029
19	rs76957241	28949901	0.84	0.289034762536342	0.78	0.653412240020304	0.0619145575249607	0.137764962141785	0.0051	0.0022	0.0256	0.1403	0.0079	0.177	0.2203	0.0081	0.0021	0.0119	0.0055	0.0106	0.0049	0.0068	0.0116	0.1163	0.1743	0.003	0.0011	0.0073	0.0114	0.0098	0.0069	0.0156	0.0073	0.0028
19	rs12977088	28951414	0.84	0.289034762536342	0.8	0.544775224122235	0.0596895027077334	0.142006145387701	0.0051	0.0022	0.0255	0.1405	0.0079	0.1771	0.2204	0.0081	0.0021	0.0119	0.0055	0.0105	0.0049	0.0068	0.0116	0.1163	0.1742	0.003	0.0011	0.0072	0.0114	0.0098	0.0068	0.0156	0.0073	0.0028
19	rs148572573	28957736	0.84	0.289034762536342	0.8	0.544775224122235	0.0499473940299033	0.151575649842152	0.0052	0.0023	0.0252	0.1407	0.0081	0.1779	0.2211	0.0081	0.0021	0.0119	0.0054	0.0106	0.0048	0.0067	0.0116	0.1163	0.1736	0.003	0.0011	0.007	0.0113	0.0098	0.0067	0.0155	0.0073	0.0026
19	rs12985881	28960903	0.84	0.289034762536342	0.8	0.544775224122235	0.0495711958027365	0.15778995744588	0.0052	0.0022	0.0253	0.1409	0.0081	0.1785	0.2216	0.008	0.0021	0.0118	0.0054	0.0107	0.0048	0.0066	0.0116	0.1162	0.1732	0.003	0.0011	0.0069	0.0113	0.0099	0.0066	0.0154	0.0072	0.0025
19	rs7508722	28974774	0.84	0.289034762536342	0.81	0.49521423796015	0.0499473940299033	0.153382911667187	0.0051	0.0023	0.0253	0.1399	0.008	0.179	0.2227	0.0079	0.0021	0.0118	0.0054	0.0107	0.0046	0.0063	0.0117	0.1168	0.1731	0.003	0.0011	0.0067	0.0113	0.0099	0.0065	0.0154	0.007	0.0024
19	rs882480	28979951	0.84	0.289034762536342	0.81	0.49521423796015	0.0539190794404673	0.157020324167368	0.005	0.0023	0.0253	0.1394	0.0081	0.1793	0.2231	0.0079	0.0022	0.0118	0.0054	0.0108	0.0046	0.0062	0.0117	0.117	0.1732	0.003	0.0011	0.0065	0.0114	0.0099	0.0064	0.0153	0.0069	0.0024
19	rs73012829	28985846	0.84	0.289034762536342	0.81	0.49521423796015	0.0537983296046781	0.155868386197189	0.005	0.0023	0.0253	0.1392	0.0081	0.1794	0.2232	0.0079	0.0022	0.0119	0.0054	0.0108	0.0046	0.0061	0.0117	0.1171	0.1731	0.003	0.0011	0.0064	0.0114	0.0099	0.0064	0.0153	0.0068	0.0024
19	rs10221456	28993359	0.84	0.289034762536342	0.81	0.49521423796015	0.0563189293742314	0.159816591465539	0.005	0.0023	0.0253	0.1389	0.0082	0.1797	0.2233	0.0079	0.0022	0.0119	0.0054	0.011	0.0046	0.0061	0.0118	0.1173	0.173	0.003	0.0011	0.0062	0.0114	0.0099	0.0063	0.0152	0.0068	0.0024
19	rs117074355	28993537	0.84	0.289034762536342	0.81	0.49521423796015	0.0559642311378682	0.159429859138045	0.005	0.0023	0.0253	0.1389	0.0082	0.1797	0.2233	0.0079	0.0022	0.0119	0.0054	0.0109	0.0046	0.0061	0.0118	0.1173	0.173	0.003	0.0011	0.0062	0.0114	0.0099	0.0063	0.0152	0.0068	0.0024
19	rs79674727	28995669	0.84	0.289034762536342	0.81	0.49521423796015	0.0549090828717052	0.161949537948731	0.005	0.0023	0.0252	0.1389	0.0082	0.1798	0.2233	0.0078	0.0022	0.012	0.0054	0.011	0.0045	0.0061	0.0118	0.1173	0.173	0.003	0.0011	0.0062	0.0114	0.0099	0.0063	0.0152	0.0068	0.0024
19	rs56373867	28996386	0.84	0.289034762536342	0.81	0.49521423796015	0.0544560084934035	0.162046727378136	0.005	0.0023	0.0252	0.1389	0.0082	0.1798	0.2233	0.0078	0.0022	0.012	0.0054	0.011	0.0045	0.0061	0.0118	0.1173	0.1729	0.003	0.0012	0.0062	0.0114	0.0099	0.0063	0.0152	0.0068	0.0024
19	rs2108892	29003064	0.84	0.289034762536342	0.82	0.448736318624531	0.0544212604868725	0.195102369144182	0.005	0.0023	0.0247	0.1385	0.008	0.1816	0.2236	0.0076	0.0022	0.0123	0.0054	0.0114	0.0045	0.0059	0.012	0.1179	0.1719	0.003	0.0012	0.0061	0.0113	0.01	0.0061	0.0149	0.0065	0.0023
19	rs56675947	29003067	0.84	0.289034762536342	0.82	0.448736318624531	0.0544212604868725	0.195102369144182	0.005	0.0023	0.0247	0.1385	0.008	0.1816	0.2236	0.0076	0.0022	0.0123	0.0054	0.0114	0.0045	0.0059	0.012	0.1179	0.1719	0.003	0.0012	0.0061	0.0113	0.01	0.0061	0.0149	0.0065	0.0023
19	rs73016906	29012523	0.84	0.289034762536342	0.82	0.448736318624531	0.0548217583162424	0.20124914548629	0.0051	0.0023	0.0247	0.1382	0.008	0.1814	0.2234	0.0076	0.0022	0.0124	0.0054	0.0116	0.0046	0.0059	0.0124	0.118	0.1719	0.0031	0.0012	0.0059	0.0112	0.0098	0.0061	0.0149	0.0064	0.0024
19	rs77108458	29017989	0.84	0.289034762536342	0.83	0.405269641990714	0.0551015238337025	0.205241821329961	0.0051	0.0023	0.0247	0.1382	0.008	0.1814	0.2234	0.0076	0.0022	0.0124	0.0054	0.0116	0.0046	0.0059	0.0124	0.118	0.1719	0.0031	0.0012	0.0059	0.0112	0.0098	0.0061	0.0149	0.0064	0.0024
19	rs73016950	29025886	0.84	0.289034762536342	0.83	0.405269641990714	0.0652654255367443	0.219419599078099	0.005	0.0023	0.0247	0.1382	0.008	0.1814	0.2233	0.0075	0.0022	0.0127	0.0054	0.0116	0.0048	0.0059	0.0124	0.1181	0.1718	0.0031	0.0012	0.0059	0.0112	0.0095	0.006	0.0149	0.0064	0.0024
19	rs886973	29034950	0.84	0.289034762536342	0.82	0.448736318624531	0.0716714636462762	0.238319010462656	0.0051	0.0023	0.0247	0.1377	0.008	0.1812	0.223	0.0075	0.0022	0.0129	0.0054	0.0118	0.0049	0.006	0.0125	0.1183	0.1717	0.0032	0.0012	0.0059	0.0111	0.0096	0.006	0.015	0.0064	0.0024
19	rs10426073	29040045	0.84	0.289034762536342	0.82	0.448736318624531	0.07880442846057	0.2887917581057	0.0051	0.0024	0.0248	0.1373	0.0079	0.1815	0.2217	0.0073	0.0019	0.0133	0.0055	0.0118	0.0051	0.0059	0.0131	0.1195	0.1715	0.0033	0.0014	0.0058	0.0108	0.0096	0.0057	0.0148	0.0063	0.0026
19	rs75291623	29044574	0.84	0.289034762536342	0.82	0.448736318624531	0.0777021532947439	0.280599557323607	0.0051	0.0024	0.0248	0.1373	0.0079	0.1815	0.2217	0.0073	0.0019	0.0133	0.0055	0.0118	0.0051	0.0059	0.0131	0.1195	0.1715	0.0033	0.0014	0.0058	0.0108	0.0096	0.0057	0.0148	0.0063	0.0026
19	rs4141233	29048925	0.84	0.289034762536342	0.82	0.448736318624531	0.0781859233211693	0.281765454544118	0.0051	0.0024	0.0248	0.1373	0.0079	0.1815	0.2217	0.0073	0.0019	0.0133	0.0055	0.0118	0.0051	0.0059	0.0131	0.1196	0.1716	0.0033	0.0015	0.0058	0.0109	0.0096	0.0057	0.0148	0.0063	0.0026
19	rs117264304	29058117	0.84	0.289034762536342	0.82	0.448736318624531	0.0587706303105028	0.285389118141479	0.0047	0.0024	0.0247	0.1378	0.0076	0.1813	0.2218	0.0072	0.0019	0.0133	0.0054	0.0119	0.0048	0.0059	0.0131	0.1208	0.1714	0.0032	0.0016	0.0055	0.0109	0.0097	0.0056	0.0147	0.0063	0.0025
19	rs75798064	29065673	0.84	0.289034762536342	0.82	0.448736318624531	0.0520424708630525	0.299666844821367	0.0045	0.0024	0.0247	0.138	0.0075	0.1813	0.2219	0.0071	0.0018	0.0133	0.0053	0.0119	0.0046	0.0058	0.0132	0.1215	0.1712	0.0031	0.0016	0.0054	0.0109	0.0097	0.0055	0.0146	0.0064	0.0025
19	rs10410252	29082698	0.84	0.289034762536342	0.82	0.448736318624531	0.0542824167090515	0.332142484935134	0.0045	0.0024	0.0247	0.1381	0.0075	0.1812	0.2219	0.0071	0.0018	0.0133	0.0053	0.012	0.0046	0.0058	0.0132	0.1217	0.1712	0.0031	0.0016	0.0054	0.011	0.0098	0.0055	0.0146	0.0064	0.0025
19	rs77887776	29093911	0.84	0.289034762536342	0.82	0.448736318624531	0.0494896672709879	0.308021951719163	0.0044	0.0025	0.0247	0.1386	0.0073	0.1815	0.2216	0.007	0.0018	0.0133	0.0052	0.0119	0.0046	0.0058	0.0132	0.1217	0.1712	0.0031	0.0017	0.0053	0.0109	0.0098	0.0054	0.0146	0.0066	0.0024
19	rs10405409	29097520	0.84	0.289034762536342	0.82	0.448736318624531	0.0497345245801633	0.315841344010582	0.0044	0.0025	0.0247	0.1386	0.0073	0.1815	0.2216	0.007	0.0018	0.0133	0.0052	0.0119	0.0046	0.0058	0.0132	0.1217	0.1712	0.0031	0.0017	0.0053	0.0109	0.0098	0.0054	0.0146	0.0066	0.0024
19	rs7255112	29098275	0.84	0.289034762536342	0.83	0.405269641990714	0.0493594098875003	0.315720605577904	0.0044	0.0025	0.0247	0.1386	0.0073	0.1815	0.2216	0.007	0.0018	0.0133	0.0052	0.0119	0.0046	0.0058	0.0132	0.1217	0.1712	0.0031	0.0017	0.0053	0.0109	0.0098	0.0054	0.0146	0.0066	0.0024
19	rs7250517	29098332	0.84	0.289034762536342	0.83	0.405269641990714	0.0493594098875003	0.315720605577904	0.0044	0.0025	0.0247	0.1386	0.0073	0.1815	0.2216	0.007	0.0018	0.0133	0.0052	0.0119	0.0046	0.0058	0.0132	0.1217	0.1712	0.0031	0.0017	0.0053	0.0109	0.0098	0.0054	0.0146	0.0066	0.0024
19	rs10416971	29099106	0.84	0.289034762536342	0.83	0.405269641990714	0.0512541982116009	0.33631659980073	0.0044	0.0025	0.0247	0.1386	0.0073	0.1815	0.2216	0.007	0.0018	0.0132	0.0053	0.0119	0.0045	0.0058	0.0132	0.1217	0.1712	0.0031	0.0017	0.0053	0.0109	0.0098	0.0054	0.0146	0.0066	0.0024
19	rs73026091	29107018	0.84	0.289034762536342	0.83	0.405269641990714	0.0556110254560897	0.340999659973837	0.0044	0.0025	0.0247	0.1387	0.0073	0.1815	0.2215	0.0072	0.0018	0.0132	0.0053	0.0119	0.0045	0.0058	0.0132	0.1217	0.1712	0.0032	0.0015	0.0053	0.0109	0.0098	0.0054	0.0146	0.0067	0.0024
19	rs77801609	29108704	0.84	0.289034762536342	0.83	0.405269641990714	0.0560527656835669	0.345701403819056	0.0044	0.0025	0.0247	0.1387	0.0073	0.1815	0.2215	0.0072	0.0018	0.0132	0.0053	0.0119	0.0045	0.0058	0.0132	0.1217	0.1712	0.0032	0.0015	0.0053	0.0109	0.0098	0.0054	0.0146	0.0067	0.0024
19	rs4119143	29119554	0.84	0.289034762536342	0.82	0.448736318624531	0.058460364452251	0.357786665923323	0.0044	0.0025	0.0247	0.1387	0.0072	0.1815	0.2216	0.0073	0.0018	0.0132	0.0052	0.0119	0.0045	0.0058	0.0132	0.1217	0.1712	0.0032	0.0015	0.0053	0.0109	0.0098	0.0054	0.0146	0.0067	0.0024
19	rs78775565	29131218	0.84	0.289034762536342	0.82	0.448736318624531	0.0646209738400045	0.351916060996341	0.0044	0.0025	0.0247	0.1383	0.0072	0.1816	0.2219	0.0073	0.0018	0.0132	0.0052	0.012	0.0045	0.0058	0.0132	0.1215	0.1713	0.0032	0.0015	0.0053	0.0109	0.0098	0.0054	0.0147	0.0067	0.0025
19	rs10408473	29137209	0.84	0.289034762536342	0.81	0.49521423796015	0.0655204542526524	0.357285961179865	0.0044	0.0025	0.0247	0.1383	0.0072	0.1816	0.222	0.0073	0.0018	0.0132	0.0052	0.012	0.0045	0.0058	0.0132	0.1215	0.1713	0.0032	0.0015	0.0053	0.0109	0.0098	0.0054	0.0147	0.0067	0.0025
19	rs117267347	29142119	0.84	0.289034762536342	0.82	0.448736318624531	0.0588254962816923	0.327495345769957	0.0043	0.0025	0.0247	0.1384	0.0071	0.1815	0.222	0.0073	0.0018	0.0132	0.0053	0.012	0.0045	0.0058	0.0133	0.1215	0.1712	0.0032	0.0014	0.0053	0.0109	0.0098	0.0055	0.0146	0.0066	0.0025
19	rs2215191	29150490	0.84	0.289034762536342	0.82	0.448736318624531	0.0568180185964618	0.375055049758403	0.0042	0.0025	0.0247	0.1386	0.0071	0.1812	0.222	0.0073	0.0017	0.0133	0.0054	0.012	0.0044	0.0058	0.0133	0.1215	0.1712	0.0032	0.0014	0.0053	0.011	0.01	0.0055	0.0146	0.0066	0.0024
19	rs73028038	29154853	0.84	0.289034762536342	0.82	0.448736318624531	0.0475917866756997	0.359415335251917	0.0042	0.0025	0.0247	0.1387	0.0071	0.1812	0.222	0.0072	0.0017	0.0131	0.0054	0.0121	0.0044	0.0058	0.0134	0.1216	0.1712	0.0032	0.0014	0.0053	0.011	0.01	0.0055	0.0146	0.0066	0.0024
19	rs75632984	29176742	0.84	0.289034762536342	0.82	0.448736318624531	0.0323497343448929	0.366455098977251	0.0041	0.0025	0.0247	0.1388	0.0071	0.1813	0.222	0.0072	0.0017	0.0126	0.0054	0.0121	0.0044	0.0058	0.0136	0.1219	0.171	0.0032	0.0014	0.0053	0.011	0.01	0.0055	0.0147	0.0066	0.0024
19	rs77122181	29191959	0.84	0.289034762536342	0.82	0.448736318624531	0.0314582868552805	0.37835804982913	0.0041	0.0025	0.0247	0.1389	0.0071	0.1812	0.222	0.0072	0.0016	0.0126	0.0054	0.0121	0.0044	0.0058	0.0136	0.1219	0.171	0.0032	0.0014	0.0053	0.011	0.0101	0.0055	0.0147	0.0066	0.0024
19	rs117031997	29195101	0.84	0.289034762536342	0.82	0.448736318624531	0.0310190926158407	0.371507087388073	0.0041	0.0025	0.0247	0.1389	0.0071	0.1812	0.222	0.0072	0.0016	0.0126	0.0054	0.0122	0.0043	0.0058	0.0136	0.1219	0.171	0.0032	0.0014	0.0053	0.011	0.0101	0.0055	0.0147	0.0066	0.0024
19	rs10407648	29198305	0.84	0.289034762536342	0.82	0.448736318624531	0.0303160738482423	0.36721165093302	0.0041	0.0025	0.0247	0.139	0.0071	0.1812	0.222	0.0072	0.0016	0.0126	0.0054	0.0122	0.0043	0.0058	0.0136	0.1218	0.171	0.0032	0.0014	0.0053	0.011	0.0101	0.0055	0.0147	0.0066	0.0024
19	rs62104913	29200002	0.84	0.289034762536342	0.82	0.448736318624531	0.0301420869437998	0.358913981861686	0.0041	0.0025	0.0247	0.139	0.0071	0.1812	0.222	0.0072	0.0016	0.0126	0.0054	0.0122	0.0043	0.0058	0.0137	0.1218	0.171	0.0032	0.0014	0.0053	0.011	0.0101	0.0055	0.0147	0.0066	0.0024
19	rs11083646	29214739	0.84	0.289034762536342	0.82	0.448736318624531	0.0232511185856625	0.285389118141479	0.004	0.0025	0.0246	0.1391	0.007	0.1809	0.2214	0.0068	0.0015	0.0124	0.0054	0.0124	0.0042	0.0058	0.0139	0.1224	0.1714	0.0032	0.0015	0.0053	0.0111	0.0101	0.0054	0.0146	0.0065	0.0026
19	rs58568071	29218970	0.84	0.289034762536342	0.82	0.448736318624531	0.0130631785813971	0.29669965162575	0.0037	0.0025	0.0245	0.1396	0.0068	0.1805	0.2184	0.0063	0.0016	0.0119	0.0056	0.0128	0.0038	0.0058	0.0144	0.1238	0.172	0.0032	0.0016	0.0054	0.0116	0.0108	0.0054	0.0149	0.0063	0.0028
19	rs17582605	29222661	0.84	0.289034762536342	0.82	0.448736318624531	0.0100363867094279	0.274213749542142	0.0036	0.0025	0.0241	0.1405	0.0068	0.1811	0.2173	0.0062	0.0016	0.0117	0.0056	0.013	0.0031	0.0057	0.0143	0.1245	0.1716	0.0033	0.0017	0.0056	0.0121	0.0107	0.0057	0.0147	0.0062	0.0028
19	rs10221449	29226742	0.83	0.326509998324372	0.82	0.448736318624531	0.00986152707864746	0.295515270054933	0.0037	0.0025	0.024	0.1409	0.0068	0.1802	0.2177	0.0062	0.0016	0.0117	0.0056	0.0132	0.0029	0.0056	0.0144	0.125	0.1713	0.0033	0.0017	0.0059	0.012	0.0107	0.0057	0.0147	0.0062	0.0028
19	rs10406794	29228056	0.83	0.326509998324372	0.82	0.448736318624531	0.00997440594224134	0.272133711812303	0.0037	0.0025	0.0242	0.1406	0.0068	0.1799	0.2177	0.006	0.0016	0.0118	0.0056	0.0132	0.0028	0.0055	0.0143	0.1252	0.1713	0.0032	0.0016	0.0061	0.0123	0.0109	0.0057	0.0147	0.0063	0.0028
19	rs7249844	29228263	0.83	0.326509998324372	0.82	0.448736318624531	0.00966380322005007	0.270519294909564	0.0037	0.0025	0.0242	0.1406	0.0068	0.1798	0.2177	0.006	0.0016	0.0118	0.0056	0.0132	0.0028	0.0055	0.0143	0.1253	0.1713	0.0032	0.0016	0.0061	0.0123	0.0109	0.0057	0.0147	0.0063	0.0028
19	rs12462620	29235703	0.83	0.326509998324372	0.82	0.448736318624531	0.00540899788995763	0.176754473406879	0.0036	0.0023	0.0244	0.1406	0.0066	0.1798	0.2171	0.006	0.0017	0.0117	0.0057	0.0139	0.0027	0.0054	0.0144	0.1245	0.1709	0.0031	0.0017	0.0061	0.0126	0.0115	0.0056	0.0149	0.0063	0.0028
19	rs12609841	29245208	0.83	0.326509998324372	0.82	0.448736318624531	0.00474732652815616	0.16693231003981	0.0036	0.0023	0.0244	0.1406	0.0066	0.1801	0.217	0.006	0.0017	0.0116	0.0057	0.0139	0.0028	0.0054	0.0144	0.1244	0.1705	0.0032	0.0017	0.0062	0.0126	0.0116	0.0056	0.015	0.0063	0.0028
19	rs221764	29247283	0.83	0.326509998324372	0.82	0.448736318624531	0.00469230504305895	0.165265487847853	0.0036	0.0023	0.0244	0.1406	0.0066	0.1801	0.217	0.006	0.0017	0.0116	0.0058	0.0139	0.0028	0.0054	0.0144	0.1244	0.1705	0.0032	0.0017	0.0062	0.0126	0.0116	0.0056	0.015	0.0063	0.0028
19	rs80146249	29258200	0.83	0.326509998324372	0.82	0.448736318624531	0.0041928168471265	0.158175275208145	0.0036	0.0024	0.0244	0.1406	0.0066	0.1801	0.217	0.006	0.0018	0.0116	0.0058	0.0139	0.0028	0.0054	0.0145	0.1244	0.1702	0.0032	0.0018	0.0062	0.0127	0.0117	0.0056	0.015	0.0063	0.0028
19	rs73029047	29274694	0.83	0.326509998324372	0.82	0.448736318624531	0.00336379005878357	0.170283492808381	0.0037	0.0024	0.0243	0.1405	0.0066	0.1796	0.217	0.006	0.0018	0.0116	0.0058	0.0139	0.0028	0.0054	0.0147	0.1244	0.1698	0.0032	0.0018	0.0063	0.0129	0.0118	0.0056	0.015	0.0063	0.0028
19	rs59012822	29282022	0.83	0.326509998324372	0.82	0.448736318624531	0.00287377608284535	0.158753877071578	0.0038	0.0026	0.0241	0.1402	0.0066	0.1789	0.2171	0.0061	0.0019	0.0116	0.0058	0.0139	0.0027	0.0053	0.0151	0.1244	0.1692	0.0032	0.0019	0.0064	0.0132	0.0121	0.0056	0.0151	0.0063	0.0028
19	rs4260174	29292188	0.83	0.326509998324372	0.82	0.448736318624531	0.0040368146775599	0.158753877071578	0.0038	0.0026	0.024	0.1402	0.0066	0.1788	0.2171	0.0061	0.0019	0.0119	0.0058	0.0137	0.0027	0.0053	0.0151	0.1244	0.1692	0.0032	0.0019	0.0064	0.0132	0.0121	0.0056	0.0151	0.0063	0.0028
19	rs10404554	29302701	0.83	0.326509998324372	0.81	0.49521423796015	0.00424053026149121	0.15300179864157	0.0039	0.0026	0.0238	0.1399	0.0067	0.1786	0.2169	0.0062	0.0019	0.0119	0.0058	0.0139	0.0027	0.0053	0.0154	0.1244	0.1688	0.0032	0.0019	0.0066	0.0133	0.0123	0.0056	0.0153	0.0063	0.0029
19	rs12978275	29312485	0.83	0.326509998324372	0.81	0.49521423796015	0.00419809738870794	0.153764363523109	0.0039	0.0026	0.0238	0.1399	0.0067	0.1785	0.2169	0.0062	0.0019	0.0119	0.0059	0.014	0.0026	0.0053	0.0155	0.1243	0.1687	0.0032	0.0019	0.0066	0.0135	0.0124	0.0056	0.0152	0.0063	0.0028
19	rs75966654	29315486	0.83	0.326509998324372	0.81	0.49521423796015	0.0028059427615295	0.150722260023125	0.0039	0.0026	0.0238	0.14	0.0067	0.1788	0.217	0.0062	0.0019	0.0118	0.0059	0.014	0.0026	0.0053	0.0156	0.1243	0.1684	0.0029	0.0019	0.0067	0.0134	0.0125	0.0056	0.0152	0.0063	0.0028
19	rs12980840	29317054	0.83	0.326509998324372	0.81	0.49521423796015	0.0027658600793854	0.151575649842152	0.0039	0.0026	0.0238	0.14	0.0067	0.1788	0.217	0.0062	0.0019	0.0118	0.0059	0.014	0.0026	0.0053	0.0157	0.1243	0.1684	0.0029	0.0019	0.0067	0.0134	0.0125	0.0056	0.0151	0.0063	0.0028
19	rs117173660	29317172	0.83	0.326509998324372	0.81	0.49521423796015	0.00256688101878014	0.137215233806753	0.0039	0.0026	0.0238	0.14	0.0067	0.1788	0.217	0.0062	0.0019	0.0118	0.0059	0.014	0.0026	0.0053	0.0157	0.1243	0.1684	0.0029	0.0019	0.0067	0.0134	0.0125	0.0056	0.0151	0.0063	0.0028
19	rs4805275	29322264	0.83	0.326509998324372	0.81	0.49521423796015	0.00212228379873005	0.116850809762216	0.0038	0.0025	0.0242	0.1401	0.0067	0.1791	0.2177	0.0064	0.0018	0.0112	0.0061	0.0143	0.0026	0.0051	0.0166	0.123	0.1669	0.0029	0.0017	0.0067	0.0135	0.0129	0.0053	0.0158	0.006	0.0028
19	rs117549650	29325498	0.83	0.326509998324372	0.81	0.49521423796015	0.00193873461760822	0.107763259196691	0.0038	0.0025	0.0242	0.1402	0.0067	0.1791	0.2176	0.0064	0.0018	0.0112	0.0061	0.0143	0.0026	0.005	0.0166	0.123	0.1669	0.0029	0.0017	0.0067	0.0136	0.0129	0.0053	0.0159	0.006	0.0028
19	rs75750096	29325795	0.83	0.326509998324372	0.81	0.49521423796015	0.00193730829978253	0.107679661383449	0.0038	0.0025	0.0242	0.1402	0.0067	0.1791	0.2176	0.0064	0.0018	0.0112	0.0061	0.0143	0.0026	0.005	0.0166	0.123	0.1669	0.0029	0.0017	0.0067	0.0136	0.0129	0.0053	0.0159	0.006	0.0028
19	rs113483883	29331929	0.83	0.326509998324372	0.81	0.49521423796015	0.00180966451578863	0.108014202389962	0.0038	0.0025	0.0243	0.1402	0.0067	0.1791	0.2174	0.0064	0.0018	0.011	0.006	0.0143	0.0026	0.005	0.0168	0.123	0.1668	0.0029	0.0017	0.0067	0.0137	0.013	0.0053	0.016	0.006	0.0028
19	rs73015303	29335032	0.83	0.326509998324372	0.81	0.49521423796015	0.00167365422622597	0.105763820788378	0.0038	0.0024	0.0244	0.1403	0.0066	0.1791	0.2172	0.0064	0.0018	0.0108	0.006	0.0143	0.0026	0.005	0.0169	0.1231	0.1666	0.003	0.0017	0.0066	0.0138	0.0131	0.0053	0.0161	0.0059	0.0029
19	rs7249152	29335480	0.83	0.326509998324372	0.81	0.49521423796015	0.00165599589409826	0.105846842146596	0.0038	0.0024	0.0244	0.1403	0.0066	0.1791	0.2172	0.0064	0.0018	0.0108	0.006	0.0143	0.0026	0.0049	0.0169	0.1231	0.1666	0.003	0.0017	0.0066	0.0138	0.0131	0.0053	0.0161	0.0059	0.0029
19	rs4805278	29336664	0.83	0.326509998324372	0.81	0.49521423796015	0.0017379700879983	0.10551490772154	0.0038	0.0024	0.0244	0.1402	0.0066	0.1791	0.2171	0.0065	0.0018	0.0107	0.006	0.0143	0.0026	0.0049	0.017	0.1231	0.1666	0.003	0.0017	0.0067	0.0138	0.0132	0.0053	0.0161	0.0059	0.0029
19	rs80015374	29344527	0.83	0.326509998324372	0.81	0.49521423796015	0.0016572521715299	0.102791874711138	0.0038	0.0024	0.0244	0.1402	0.0066	0.179	0.2169	0.0065	0.0018	0.0107	0.006	0.0143	0.0026	0.005	0.017	0.123	0.1665	0.003	0.0017	0.0066	0.0138	0.0132	0.0053	0.0162	0.0059	0.0029
19	rs62105087	29352675	0.83	0.326509998324372	0.81	0.49521423796015	0.000664499242028902	0.0923374721587286	0.0037	0.0024	0.0243	0.1399	0.0067	0.178	0.2139	0.0069	0.002	0.0106	0.0062	0.015	0.003	0.0054	0.0174	0.1214	0.1665	0.003	0.002	0.0067	0.0146	0.0139	0.0056	0.0171	0.0062	0.003
19	rs79706644	29361872	0.83	0.326509998324372	0.81	0.49521423796015	0.000608942605635504	0.0913948065546987	0.0037	0.0024	0.0243	0.1398	0.0067	0.1779	0.2133	0.007	0.002	0.0106	0.0063	0.0151	0.003	0.0055	0.0175	0.1211	0.1665	0.0031	0.002	0.0067	0.0148	0.0141	0.0056	0.0173	0.0062	0.0031
19	rs10417614	29368930	0.83	0.326509998324372	0.81	0.49521423796015	0.000569725560865385	0.0909249139739374	0.0037	0.0024	0.0243	0.1398	0.0067	0.1778	0.213	0.0071	0.002	0.0106	0.0063	0.0152	0.0031	0.0055	0.0175	0.121	0.1665	0.0031	0.0021	0.0067	0.0148	0.0141	0.0056	0.0174	0.0063	0.0031
19	rs7245941	29371557	0.83	0.326509998324372	0.81	0.49521423796015	0.000712165356883459	0.0914732154460973	0.0039	0.0026	0.0237	0.1395	0.0068	0.1774	0.2112	0.0072	0.0028	0.0106	0.0064	0.0153	0.0033	0.0056	0.0174	0.1209	0.166	0.0035	0.0022	0.0067	0.0151	0.0144	0.0057	0.0176	0.0064	0.0032
19	rs55921606	29374599	0.82	0.36720095628419	0.81	0.49521423796015	0.00130519032311192	0.117195942938933	0.0042	0.0027	0.0231	0.14	0.0069	0.1765	0.2095	0.0072	0.0034	0.0107	0.0065	0.0156	0.0038	0.0057	0.0178	0.121	0.1646	0.0036	0.0024	0.0067	0.015	0.0147	0.0059	0.0179	0.0065	0.0034
19	rs7250917	29377814	0.82	0.36720095628419	0.81	0.49521423796015	0.00138578867592463	0.120930346404373	0.0044	0.0028	0.023	0.1405	0.007	0.175	0.21	0.0073	0.0035	0.0107	0.0065	0.0155	0.0039	0.0055	0.0179	0.1207	0.1645	0.0037	0.0025	0.0066	0.0152	0.0148	0.0059	0.0177	0.0065	0.0036
19	rs9304634	29378120	0.82	0.36720095628419	0.81	0.49521423796015	0.00136098046937079	0.121454929311561	0.0044	0.0028	0.023	0.1405	0.007	0.1749	0.21	0.0073	0.0035	0.0107	0.0065	0.0155	0.0039	0.0055	0.0179	0.1207	0.1645	0.0037	0.0025	0.0066	0.0152	0.0148	0.0059	0.0177	0.0065	0.0036
19	rs79476047	29382942	0.82	0.36720095628419	0.81	0.49521423796015	0.00137172177291991	0.13212349450214	0.0044	0.0028	0.023	0.1405	0.007	0.175	0.2099	0.0073	0.0035	0.0106	0.0065	0.0155	0.0039	0.0055	0.0179	0.1206	0.1644	0.0037	0.0026	0.0066	0.0152	0.0149	0.0059	0.0177	0.0065	0.0036
19	rs78616472	29384049	0.82	0.36720095628419	0.81	0.49521423796015	0.00143204117776707	0.131852727870306	0.0044	0.0028	0.023	0.1405	0.007	0.175	0.2099	0.0073	0.0035	0.0106	0.0065	0.0155	0.0039	0.0055	0.0179	0.1206	0.1644	0.0037	0.0026	0.0066	0.0152	0.0149	0.0059	0.0177	0.0065	0.0036
19	rs7255321	29384112	0.82	0.36720095628419	0.81	0.49521423796015	0.00143204117776707	0.132304119531872	0.0044	0.0028	0.023	0.1405	0.007	0.175	0.2099	0.0073	0.0035	0.0106	0.0065	0.0155	0.0039	0.0055	0.0179	0.1206	0.1644	0.0037	0.0026	0.0066	0.0152	0.0149	0.0059	0.0177	0.0065	0.0036
19	rs78595990	29389881	0.82	0.36720095628419	0.81	0.49521423796015	0.00338602344385454	0.176153648403941	0.0051	0.003	0.0229	0.1428	0.0066	0.1718	0.2097	0.0071	0.004	0.0098	0.0068	0.0147	0.004	0.0056	0.0175	0.1195	0.1656	0.0039	0.0028	0.0067	0.0164	0.015	0.0062	0.0178	0.0064	0.0036
19	rs734144	29392454	0.8	0.458652199356866	0.81	0.49521423796015	0.0209244421786778	0.199158311975777	0.0058	0.0031	0.0227	0.1448	0.0062	0.1691	0.2094	0.0068	0.0044	0.0091	0.007	0.0141	0.0041	0.0057	0.0173	0.1186	0.1665	0.0041	0.0029	0.0068	0.0174	0.0152	0.0064	0.0179	0.0062	0.0037
19	rs117242472	29395781	0.8	0.458652199356866	0.81	0.49521423796015	0.0218210508966395	0.200202812698414	0.0058	0.0031	0.0226	0.1447	0.0062	0.1689	0.2097	0.0068	0.0044	0.009	0.007	0.014	0.0041	0.0057	0.0173	0.1187	0.1669	0.0041	0.0029	0.0068	0.0174	0.0151	0.0065	0.0177	0.0062	0.0038
19	rs4805298	29396344	0.8	0.458652199356866	0.81	0.49521423796015	0.0222003697348659	0.196866886639905	0.0058	0.0031	0.0226	0.1447	0.0062	0.1689	0.2098	0.0068	0.0044	0.009	0.007	0.014	0.0041	0.0057	0.0173	0.1187	0.1669	0.0041	0.0029	0.0068	0.0174	0.0151	0.0065	0.0177	0.0062	0.0038
19	rs73025216	29398494	0.8	0.458652199356866	0.81	0.49521423796015	0.0216011923201874	0.198532493241404	0.0058	0.0031	0.0226	0.1447	0.0062	0.1689	0.2098	0.0068	0.0044	0.009	0.007	0.014	0.0041	0.0057	0.0173	0.1187	0.1669	0.0041	0.0029	0.0068	0.0174	0.0151	0.0065	0.0177	0.0062	0.0038
19	rs1423699	29402035	0.8	0.458652199356866	0.81	0.49521423796015	0.0207111591430107	0.206613737835211	0.0058	0.0032	0.0226	0.1446	0.0062	0.1687	0.2099	0.0067	0.0044	0.0088	0.007	0.0139	0.0041	0.0057	0.0172	0.1194	0.167	0.0041	0.0029	0.0068	0.0174	0.0151	0.0065	0.0176	0.0062	0.0037
19	rs77914922	29405089	0.8	0.458652199356866	0.81	0.49521423796015	0.0204994544878533	0.205452687075189	0.0057	0.0031	0.0226	0.1446	0.0062	0.1687	0.2099	0.0067	0.0044	0.0088	0.007	0.0139	0.0041	0.0057	0.0172	0.1194	0.167	0.0041	0.0029	0.0068	0.0174	0.0151	0.0065	0.0176	0.0062	0.0037
19	rs12971431	29409510	0.8	0.458652199356866	0.81	0.49521423796015	0.0204906676227931	0.201772997176456	0.0057	0.003	0.0225	0.1449	0.0061	0.1685	0.21	0.0067	0.0045	0.0087	0.007	0.0138	0.0041	0.0056	0.0173	0.1196	0.1671	0.004	0.0029	0.0069	0.0175	0.0151	0.0064	0.0175	0.0061	0.0037
19	rs66913448	29415548	0.8	0.458652199356866	0.81	0.49521423796015	0.0197366084356758	0.190457601211917	0.0057	0.003	0.0223	0.1449	0.0062	0.1682	0.2101	0.0068	0.0045	0.0087	0.007	0.0138	0.0042	0.0057	0.0175	0.1199	0.1671	0.004	0.0029	0.0069	0.0175	0.0149	0.0064	0.0175	0.0061	0.0037
19	rs57218513	29417330	0.8	0.458652199356866	0.81	0.49521423796015	0.0166702324466278	0.159623183808191	0.0056	0.0029	0.0223	0.1465	0.006	0.166	0.2095	0.007	0.0043	0.0086	0.007	0.0135	0.0043	0.0056	0.0178	0.1215	0.1675	0.004	0.0033	0.0069	0.0176	0.0148	0.0061	0.0171	0.0064	0.0034
19	rs2865273	29420446	0.8	0.458652199356866	0.81	0.49521423796015	0.014837404474403	0.154910747788584	0.0056	0.0029	0.0223	0.1465	0.006	0.1659	0.2095	0.0073	0.0043	0.0086	0.007	0.0135	0.0043	0.0056	0.0178	0.1214	0.1674	0.004	0.0032	0.0069	0.0176	0.0147	0.0061	0.0171	0.0064	0.0034
19	rs10418726	29423609	0.8	0.458652199356866	0.81	0.49521423796015	0.014425545242165	0.154241654170004	0.0056	0.0029	0.0223	0.1465	0.006	0.1659	0.2095	0.0073	0.0043	0.0086	0.007	0.0135	0.0043	0.0056	0.0178	0.1214	0.1674	0.004	0.0032	0.0069	0.0176	0.0147	0.0061	0.0171	0.0064	0.0034
19	rs12461888	29453299	0.8	0.458652199356866	0.81	0.49521423796015	0.00980036576871584	0.143585361395857	0.0055	0.0029	0.0223	0.1467	0.006	0.1659	0.2094	0.0075	0.0042	0.0084	0.0071	0.0135	0.0042	0.0057	0.0177	0.1217	0.1675	0.0039	0.0032	0.0069	0.0179	0.0146	0.0061	0.017	0.0063	0.0033
19	rs79230373	29463254	0.8	0.458652199356866	0.81	0.49521423796015	0.00953864656165686	0.144703912858457	0.0055	0.0029	0.0223	0.1468	0.006	0.1659	0.2093	0.0076	0.0042	0.0084	0.0071	0.0134	0.0041	0.0057	0.0177	0.1217	0.1675	0.0039	0.0032	0.0069	0.0179	0.0146	0.0061	0.0169	0.0063	0.0033
19	rs117453761	29475815	0.8	0.458652199356866	0.81	0.49521423796015	0.0130694898752254	0.104852248394759	0.0055	0.0027	0.0221	0.148	0.006	0.1659	0.2084	0.0077	0.004	0.0085	0.0074	0.0131	0.0038	0.0057	0.0176	0.1218	0.1682	0.0039	0.0032	0.0073	0.0178	0.0147	0.006	0.0165	0.0061	0.0031
19	rs4632252	29477912	0.79	0.509607847349147	0.81	0.49521423796015	0.0165421140417819	0.0936003114649581	0.0055	0.0026	0.022	0.1486	0.006	0.1659	0.2079	0.0078	0.004	0.0085	0.0076	0.013	0.0037	0.0058	0.0175	0.1219	0.1685	0.0039	0.0033	0.0074	0.0178	0.0148	0.0061	0.0163	0.006	0.003
19	rs11666513	29480853	0.79	0.509607847349147	0.81	0.49521423796015	0.0259969773350258	0.0809835855775281	0.0056	0.0025	0.022	0.1491	0.006	0.1659	0.2075	0.0079	0.0039	0.0086	0.0077	0.0129	0.0035	0.0059	0.0175	0.1219	0.1687	0.0039	0.0033	0.0076	0.0178	0.0149	0.0061	0.0162	0.0059	0.0029
19	rs117874463	29481855	0.79	0.509607847349147	0.81	0.49521423796015	0.022191061927297	0.0789773617711192	0.0056	0.0025	0.022	0.1491	0.0061	0.1659	0.2075	0.0079	0.0038	0.0085	0.0077	0.0129	0.0035	0.0059	0.0175	0.1219	0.1686	0.0038	0.0033	0.0076	0.0177	0.0149	0.0061	0.0162	0.006	0.0029
19	rs73027290	29483103	0.79	0.509607847349147	0.81	0.49521423796015	0.0211303252028612	0.077798168634899	0.0055	0.0024	0.0219	0.1492	0.0061	0.1659	0.2075	0.0079	0.0038	0.0085	0.0077	0.0129	0.0035	0.0059	0.0175	0.122	0.1686	0.0038	0.0033	0.0076	0.0177	0.015	0.0061	0.0163	0.006	0.0028
19	rs8104331	29486865	0.79	0.509607847349147	0.81	0.49521423796015	0.0228684389947096	0.0659305037042551	0.0055	0.0022	0.0216	0.1498	0.0063	0.1655	0.2072	0.0079	0.0034	0.0084	0.0079	0.013	0.0034	0.006	0.0181	0.1224	0.168	0.0037	0.0033	0.0076	0.0172	0.0154	0.0062	0.0169	0.0062	0.0025
19	rs17691043	29488446	0.79	0.509607847349147	0.81	0.49521423796015	0.0192956476310911	0.0595491463619057	0.0054	0.0021	0.0214	0.1498	0.0063	0.1654	0.2073	0.0079	0.0033	0.0083	0.0079	0.013	0.0034	0.006	0.0182	0.1223	0.1679	0.0037	0.0033	0.0076	0.0172	0.0156	0.0063	0.0171	0.0062	0.0024
19	rs7250483	29490697	0.79	0.509607847349147	0.81	0.49521423796015	0.0328511868552581	0.0664803359567681	0.0054	0.0021	0.0213	0.1497	0.0064	0.1653	0.2066	0.008	0.0033	0.0083	0.008	0.013	0.0034	0.006	0.0185	0.1224	0.1683	0.0035	0.0033	0.0077	0.0171	0.0159	0.0064	0.0172	0.0063	0.0024
19	rs76674495	29494686	0.79	0.509607847349147	0.81	0.49521423796015	0.0372071136054506	0.0632101872033475	0.0054	0.002	0.0214	0.1497	0.0064	0.1651	0.2065	0.008	0.0032	0.0083	0.0079	0.0131	0.0034	0.006	0.0185	0.1223	0.1689	0.0034	0.0033	0.0077	0.017	0.016	0.0064	0.0172	0.0062	0.0024
19	rs12462814	29496714	0.79	0.509607847349147	0.81	0.49521423796015	0.0449146381834976	0.0657933448479825	0.0055	0.002	0.0215	0.1497	0.0063	0.165	0.2065	0.0079	0.0032	0.0083	0.0078	0.0131	0.0034	0.0059	0.0185	0.1223	0.1692	0.0033	0.0034	0.0077	0.0169	0.0161	0.0064	0.0172	0.0062	0.0024
19	rs12973370	29501786	0.79	0.509607847349147	0.81	0.49521423796015	0.0690782849313488	0.0641568089496956	0.0055	0.0019	0.0214	0.1501	0.0063	0.1645	0.2066	0.008	0.0031	0.0084	0.0078	0.013	0.0034	0.006	0.0185	0.1222	0.1699	0.0033	0.0034	0.0077	0.0167	0.0163	0.0064	0.0173	0.0061	0.0021
19	rs4805315	29504552	0.79	0.509607847349147	0.81	0.49521423796015	0.0769146964487136	0.0661364665177148	0.0056	0.002	0.0213	0.1504	0.0067	0.1654	0.2071	0.0083	0.0033	0.0082	0.0078	0.0127	0.0035	0.006	0.0184	0.1222	0.1687	0.0034	0.0034	0.0077	0.0166	0.0159	0.0064	0.0168	0.0061	0.0021
19	rs11083754	29505798	0.8	0.458652199356866	0.81	0.49521423796015	0.0677045789690178	0.0719405849697624	0.0055	0.0021	0.0214	0.1497	0.0069	0.1654	0.2077	0.0085	0.0032	0.008	0.0078	0.0128	0.0035	0.006	0.0184	0.1212	0.1696	0.0038	0.0034	0.0076	0.0166	0.0157	0.0065	0.0164	0.0061	0.0021
19	rs10409730	29508489	0.8	0.458652199356866	0.8	0.544775224122235	0.102012863524838	0.0577860044362551	0.0055	0.002	0.0223	0.1483	0.007	0.1643	0.2105	0.0085	0.0031	0.0083	0.0083	0.0128	0.0036	0.0058	0.0181	0.1215	0.1685	0.0038	0.0035	0.0081	0.0163	0.0153	0.0066	0.0158	0.0059	0.0019
19	rs7247484	29515771	0.8	0.458652199356866	0.81	0.49521423796015	0.120252870057023	0.0628735477065409	0.0055	0.002	0.0225	0.148	0.0071	0.164	0.2109	0.0085	0.0031	0.0084	0.0084	0.0127	0.0036	0.0058	0.0181	0.1219	0.168	0.0039	0.0035	0.0083	0.0162	0.0153	0.0066	0.0158	0.0059	0.0019
19	rs1549949	29518869	0.8	0.458652199356866	0.81	0.49521423796015	0.132905222278707	0.0633450554487495	0.0055	0.002	0.0225	0.1478	0.0071	0.1636	0.211	0.0085	0.0031	0.0087	0.0084	0.0127	0.0036	0.0058	0.0181	0.1219	0.1679	0.0039	0.0035	0.0083	0.0162	0.0153	0.0066	0.0158	0.0059	0.0019
19	rs882983	29521294	0.8	0.458652199356866	0.81	0.49521423796015	0.133673429652285	0.0563661621431068	0.0055	0.002	0.0225	0.1478	0.0071	0.1636	0.2108	0.0085	0.0031	0.0088	0.0084	0.0127	0.0036	0.0058	0.0181	0.1218	0.1678	0.0039	0.0036	0.0083	0.0163	0.0153	0.0067	0.0159	0.006	0.0019
19	rs1433116	29525308	0.8	0.458652199356866	0.81	0.49521423796015	0.192324418804413	0.0578509020105785	0.0056	0.002	0.0226	0.1478	0.0071	0.1635	0.2102	0.0085	0.0031	0.0093	0.0084	0.0127	0.0036	0.0059	0.0179	0.1215	0.1676	0.004	0.0038	0.0084	0.0164	0.0152	0.0067	0.016	0.006	0.002
19	rs7259558	29527839	0.8	0.458652199356866	0.81	0.49521423796015	0.234716055578521	0.0624035290588065	0.0056	0.002	0.0227	0.1478	0.0071	0.1635	0.21	0.0085	0.0031	0.0095	0.0083	0.0127	0.0036	0.0059	0.0179	0.1214	0.1675	0.004	0.0039	0.0084	0.0165	0.0152	0.0067	0.016	0.006	0.002
19	rs77005840	29531195	0.8	0.458652199356866	0.81	0.49521423796015	0.234332558943661	0.056301984089823	0.0056	0.002	0.0227	0.1477	0.0071	0.1634	0.21	0.0085	0.0031	0.0095	0.0083	0.0129	0.0037	0.0058	0.0177	0.1214	0.168	0.0039	0.0039	0.0084	0.0165	0.0152	0.0067	0.016	0.006	0.0019
19	rs117779854	29537189	0.8	0.458652199356866	0.81	0.49521423796015	0.243371212637933	0.0669630070671955	0.0057	0.002	0.0227	0.1476	0.0071	0.1633	0.2099	0.0085	0.0031	0.0096	0.0083	0.013	0.0037	0.0058	0.0175	0.1213	0.1683	0.004	0.0039	0.0084	0.0164	0.0151	0.0066	0.016	0.006	0.002
19	rs12981025	29541459	0.79	0.509607847349147	0.81	0.49521423796015	0.278543616836402	0.0828593539718707	0.0057	0.002	0.0227	0.1474	0.0071	0.1632	0.2098	0.0084	0.0031	0.0097	0.0083	0.0132	0.0038	0.0058	0.0174	0.1213	0.1685	0.004	0.004	0.0085	0.0164	0.0151	0.0066	0.016	0.006	0.002
19	rs59837566	29545730	0.79	0.509607847349147	0.81	0.49521423796015	0.293929891297587	0.0891325942349568	0.0057	0.002	0.0226	0.1474	0.0071	0.1631	0.2098	0.0084	0.0031	0.0098	0.0083	0.0132	0.0038	0.0057	0.0173	0.1213	0.1687	0.004	0.004	0.0085	0.0164	0.0151	0.0066	0.0159	0.006	0.002
19	rs116945904	29550519	0.79	0.509607847349147	0.81	0.49521423796015	0.282914727663843	0.0793473405908469	0.0057	0.002	0.0227	0.1473	0.0071	0.1631	0.2099	0.0084	0.0031	0.0098	0.0083	0.0132	0.0038	0.0057	0.0173	0.1211	0.1688	0.004	0.004	0.0085	0.0163	0.0151	0.0066	0.0159	0.006	0.002
19	rs10516718	29556972	0.79	0.509607847349147	0.81	0.49521423796015	0.309856660511836	0.0936003114649581	0.0057	0.002	0.0228	0.1471	0.0071	0.1631	0.2102	0.0084	0.0031	0.0099	0.0083	0.0132	0.0038	0.0056	0.0173	0.1208	0.1691	0.004	0.004	0.0085	0.0161	0.0151	0.0066	0.0159	0.006	0.002
19	rs55949410	29562733	0.79	0.509607847349147	0.81	0.49521423796015	0.326431144657341	0.10131825227347	0.0057	0.002	0.0229	0.147	0.0071	0.1631	0.2103	0.0083	0.0031	0.01	0.0083	0.0132	0.0038	0.0056	0.0174	0.1206	0.1693	0.004	0.0041	0.0085	0.016	0.015	0.0065	0.0158	0.006	0.002
19	rs55949450	29568915	0.79	0.509607847349147	0.81	0.49521423796015	0.353623591557169	0.118060459818435	0.0056	0.002	0.0233	0.1463	0.0071	0.163	0.2107	0.008	0.0031	0.0102	0.0083	0.0132	0.0037	0.0054	0.0173	0.12	0.1708	0.004	0.004	0.0085	0.0158	0.015	0.0065	0.0157	0.006	0.002
19	rs1006119	29572039	0.79	0.509607847349147	0.81	0.49521423796015	0.375014547751223	0.119187917616413	0.0057	0.002	0.0234	0.1462	0.0071	0.163	0.2107	0.008	0.0031	0.0102	0.0083	0.0133	0.0037	0.0054	0.0173	0.1199	0.1708	0.0041	0.004	0.0085	0.0158	0.015	0.0065	0.0157	0.006	0.002
19	rs1469706	29574837	0.79	0.509607847349147	0.81	0.49521423796015	0.351451168526009	0.106845058101914	0.0056	0.002	0.0235	0.1459	0.0071	0.163	0.2105	0.008	0.0031	0.0102	0.0084	0.0133	0.0036	0.0055	0.0174	0.1196	0.1711	0.0041	0.004	0.0086	0.0157	0.015	0.0065	0.0159	0.006	0.002
19	rs55811818	29575619	0.79	0.509607847349147	0.81	0.49521423796015	0.289515959190638	0.0826333451104271	0.0056	0.002	0.0235	0.1458	0.0072	0.1629	0.2104	0.008	0.0031	0.0102	0.0084	0.0133	0.0036	0.0055	0.0174	0.1197	0.1713	0.0041	0.004	0.0086	0.0156	0.015	0.0065	0.0159	0.006	0.002
19	rs60506780	29579153	0.79	0.509607847349147	0.81	0.49521423796015	0.283764969230439	0.114018222871647	0.0053	0.0021	0.0234	0.1448	0.0075	0.1622	0.2095	0.0079	0.0032	0.0102	0.0086	0.0136	0.0038	0.0055	0.0174	0.1197	0.1727	0.0043	0.0039	0.0087	0.0146	0.0153	0.0069	0.0165	0.0062	0.002
19	rs4401150	29583826	0.79	0.509607847349147	0.81	0.49521423796015	0.19874908991839	0.13675774220584	0.0045	0.0021	0.0245	0.1432	0.0077	0.1618	0.2079	0.0074	0.003	0.0102	0.009	0.0149	0.0037	0.0058	0.0179	0.1187	0.1732	0.0049	0.0032	0.0089	0.0144	0.016	0.0072	0.0175	0.0064	0.0017
19	rs1004221	29589082	0.79	0.509607847349147	0.79	0.597486775499064	0.136429915358747	0.152145535407837	0.0041	0.002	0.0249	0.1436	0.0077	0.1604	0.2078	0.0075	0.0027	0.01	0.0092	0.0153	0.0036	0.006	0.0182	0.1184	0.1734	0.0048	0.0029	0.0088	0.0144	0.0162	0.0073	0.0181	0.0066	0.0016
19	rs35947948	29590888	0.79	0.509607847349147	0.79	0.597486775499064	0.135031956698213	0.149965144010172	0.0041	0.002	0.025	0.1436	0.0077	0.1603	0.2078	0.0075	0.0027	0.01	0.0092	0.0153	0.0036	0.006	0.0183	0.1184	0.1733	0.0048	0.0029	0.0088	0.0145	0.0162	0.0073	0.0181	0.0066	0.0015
19	rs17759130	29594192	0.79	0.509607847349147	0.79	0.597486775499064	0.134660629210849	0.152335667449292	0.0041	0.002	0.025	0.1436	0.0077	0.1602	0.2078	0.0075	0.0027	0.01	0.0092	0.0154	0.0036	0.0061	0.0184	0.1184	0.1732	0.0048	0.0029	0.0088	0.0145	0.0162	0.0073	0.0182	0.0066	0.0015
19	rs74574900	29594621	0.79	0.509607847349147	0.79	0.597486775499064	0.132568056162393	0.14666892629045	0.0041	0.002	0.025	0.1436	0.0077	0.1601	0.2078	0.0075	0.0027	0.01	0.0092	0.0154	0.0036	0.0061	0.0184	0.1184	0.1732	0.0048	0.0029	0.0088	0.0145	0.0162	0.0073	0.0182	0.0066	0.0015
19	rs62111622	29603139	0.79	0.509607847349147	0.79	0.597486775499064	0.133058650318882	0.148643491774968	0.0039	0.002	0.0253	0.1437	0.0077	0.1597	0.2081	0.0075	0.0026	0.01	0.0093	0.0152	0.0037	0.0062	0.0184	0.1185	0.1731	0.0048	0.0029	0.0087	0.0143	0.0162	0.0073	0.0184	0.0068	0.0015
19	rs1263213	29604802	0.79	0.509607847349147	0.79	0.597486775499064	0.132261989573737	0.1553893040342	0.0039	0.002	0.0253	0.1437	0.0077	0.1597	0.2081	0.0075	0.0026	0.01	0.0093	0.0152	0.0037	0.0063	0.0184	0.1185	0.1731	0.0048	0.0029	0.0087	0.0143	0.0162	0.0073	0.0184	0.0068	0.0015
19	rs2865496	29606361	0.79	0.509607847349147	0.79	0.597486775499064	0.145517318859278	0.167718725309556	0.0039	0.002	0.0253	0.1438	0.0078	0.1597	0.2081	0.0074	0.0026	0.01	0.0093	0.0152	0.0037	0.0063	0.0184	0.1185	0.1731	0.0048	0.0029	0.0087	0.0143	0.0162	0.0073	0.0184	0.0068	0.0015
19	rs11670202	29611377	0.79	0.509607847349147	0.78	0.653412240020304	0.15667574814294	0.200202812698414	0.0038	0.002	0.0254	0.1438	0.0078	0.1592	0.2084	0.0074	0.0026	0.01	0.0093	0.0152	0.0037	0.0064	0.0185	0.1182	0.1728	0.0049	0.0028	0.0086	0.0142	0.0163	0.0073	0.0185	0.007	0.0015
19	rs7247673	29619409	0.79	0.509607847349147	0.78	0.653412240020304	0.160320827961577	0.217805015442632	0.0038	0.002	0.0254	0.1438	0.0078	0.1592	0.2085	0.0074	0.0026	0.01	0.0093	0.0152	0.0038	0.0064	0.0185	0.1182	0.1727	0.0049	0.0028	0.0086	0.0142	0.0163	0.0073	0.0185	0.007	0.0015
19	rs16962569	29620129	0.79	0.509607847349147	0.78	0.653412240020304	0.172875273698264	0.211599019334641	0.0038	0.0021	0.0255	0.1438	0.0078	0.1593	0.2085	0.0074	0.0026	0.01	0.0094	0.0151	0.0038	0.0064	0.0185	0.1184	0.1723	0.005	0.0028	0.0086	0.0142	0.0163	0.0073	0.0185	0.007	0.0015
19	rs117548140	29634981	0.79	0.509607847349147	0.78	0.653412240020304	0.156371400426296	0.188098317716734	0.0039	0.0021	0.0256	0.1437	0.0077	0.1593	0.2086	0.0073	0.0026	0.01	0.0094	0.0151	0.0038	0.0064	0.0184	0.1187	0.172	0.0049	0.0028	0.0086	0.0142	0.0164	0.0073	0.0186	0.007	0.0014
19	rs11669822	29635128	0.79	0.509607847349147	0.78	0.653412240020304	0.157794673368823	0.185545272145858	0.0039	0.0021	0.0256	0.1437	0.0077	0.1593	0.2086	0.0073	0.0026	0.01	0.0094	0.0151	0.0038	0.0064	0.0184	0.1187	0.172	0.0049	0.0028	0.0086	0.0142	0.0164	0.0073	0.0186	0.007	0.0014
19	rs11083810	29635277	0.79	0.509607847349147	0.78	0.653412240020304	0.159943825955486	0.190354815795888	0.0039	0.0021	0.0256	0.1437	0.0077	0.1593	0.2086	0.0073	0.0026	0.01	0.0094	0.0151	0.0038	0.0064	0.0184	0.1187	0.172	0.0049	0.0028	0.0086	0.0142	0.0164	0.0073	0.0186	0.007	0.0014
19	rs60493150	29639464	0.79	0.509607847349147	0.78	0.653412240020304	0.136056280065661	0.191383517578088	0.0039	0.0021	0.0256	0.1437	0.0077	0.1594	0.2082	0.007	0.0026	0.0101	0.0094	0.0151	0.0038	0.0064	0.0185	0.1187	0.1718	0.0049	0.0028	0.0086	0.0141	0.0165	0.0074	0.0187	0.007	0.0015
19	rs4805336	29643858	0.79	0.509607847349147	0.78	0.653412240020304	0.139062607381439	0.183105595958384	0.0039	0.0021	0.0256	0.1437	0.0077	0.1594	0.2082	0.0069	0.0026	0.0101	0.0095	0.0151	0.0038	0.0064	0.0186	0.1188	0.1718	0.0049	0.0028	0.0086	0.0141	0.0165	0.0074	0.0187	0.007	0.0015
19	rs117517609	29654388	0.79	0.509607847349147	0.78	0.653412240020304	0.102430676599074	0.155293550685093	0.0039	0.0021	0.0256	0.1438	0.0077	0.1594	0.208	0.0069	0.0026	0.0101	0.0094	0.0151	0.0038	0.0064	0.0185	0.1188	0.1717	0.0049	0.0028	0.0086	0.0141	0.0165	0.0074	0.0187	0.007	0.0015
19	rs79420735	29659141	0.79	0.509607847349147	0.78	0.653412240020304	0.100688187857785	0.148926348600194	0.004	0.0021	0.0257	0.1439	0.0077	0.1594	0.208	0.0068	0.0026	0.01	0.0094	0.0151	0.0038	0.0064	0.0186	0.1188	0.1718	0.0049	0.0028	0.0085	0.0141	0.0165	0.0074	0.0187	0.007	0.0015
19	rs117020401	29661890	0.79	0.509607847349147	0.78	0.653412240020304	0.102482978127597	0.147702035241836	0.004	0.0021	0.0257	0.1439	0.0077	0.1594	0.2079	0.0069	0.0026	0.01	0.0094	0.0151	0.0038	0.0064	0.0186	0.1188	0.1717	0.0049	0.0028	0.0086	0.0141	0.0165	0.0074	0.0187	0.007	0.0015
19	rs4805339	29673890	0.79	0.509607847349147	0.78	0.653412240020304	0.0673039738899373	0.113847400842463	0.0042	0.0023	0.0261	0.145	0.0077	0.1592	0.206	0.0068	0.0023	0.0098	0.0093	0.0149	0.0041	0.0065	0.0187	0.1186	0.1708	0.0051	0.0028	0.0088	0.0144	0.0165	0.0082	0.0186	0.0069	0.0019
19	rs10408302	29675112	0.79	0.509607847349147	0.78	0.653412240020304	0.045944975036844	0.120406618012422	0.0043	0.0024	0.0263	0.1455	0.0077	0.1591	0.2051	0.0068	0.0023	0.0095	0.0093	0.015	0.0042	0.0066	0.0188	0.1184	0.1704	0.0049	0.0027	0.0088	0.0146	0.0166	0.0086	0.0186	0.0069	0.002
19	rs73526458	29677766	0.79	0.509607847349147	0.78	0.653412240020304	0.0292373493295108	0.104273747164463	0.0044	0.0024	0.0266	0.1457	0.0077	0.1592	0.2047	0.0069	0.0023	0.0095	0.0093	0.0149	0.0042	0.0066	0.0186	0.1185	0.1709	0.0049	0.0023	0.0088	0.0148	0.0164	0.0086	0.0185	0.0069	0.0021
19	rs7507140	29680838	0.79	0.509607847349147	0.78	0.653412240020304	0.0380313227933197	0.124708639575844	0.0045	0.0025	0.0268	0.1454	0.0076	0.1592	0.2049	0.007	0.0023	0.0095	0.0092	0.0149	0.0044	0.0066	0.0183	0.1185	0.1703	0.005	0.0024	0.0087	0.015	0.0164	0.0086	0.0186	0.0069	0.0022
19	rs73526467	29681344	0.79	0.509607847349147	0.78	0.653412240020304	0.0336197687183726	0.126125596555621	0.0046	0.0025	0.0267	0.145	0.0076	0.1594	0.2054	0.0071	0.0023	0.0094	0.0092	0.0148	0.0045	0.0066	0.0183	0.1183	0.1702	0.005	0.0024	0.0086	0.015	0.0163	0.0086	0.0186	0.0069	0.0022
19	rs8101229	29682785	0.79	0.509607847349147	0.78	0.653412240020304	0.025809827368767	0.125948150301075	0.0045	0.0025	0.0266	0.1452	0.0075	0.1602	0.2056	0.007	0.0023	0.0093	0.0092	0.0147	0.0045	0.0067	0.0184	0.1176	0.1704	0.005	0.0024	0.0085	0.015	0.0161	0.0087	0.0186	0.007	0.0022
19	rs12462542	29693858	0.79	0.509607847349147	0.78	0.653412240020304	0.016088346591761	0.118320283111515	0.0045	0.0025	0.0264	0.1455	0.0074	0.1604	0.2061	0.007	0.0023	0.0092	0.0089	0.0146	0.0045	0.0067	0.0184	0.1179	0.1704	0.005	0.0023	0.0083	0.0152	0.0158	0.0086	0.0186	0.007	0.0022
19	rs724320	29695371	0.79	0.509607847349147	0.78	0.653412240020304	0.0166098509822285	0.130052872449655	0.0045	0.0025	0.0264	0.1455	0.0074	0.1604	0.2061	0.007	0.0023	0.0092	0.0089	0.0146	0.0045	0.0067	0.0184	0.1179	0.1704	0.005	0.0023	0.0083	0.0152	0.0158	0.0086	0.0186	0.007	0.0022
19	rs8109749	29700960	0.79	0.509607847349147	0.78	0.653412240020304	0.0146166781972164	0.118493618503065	0.0045	0.0025	0.0264	0.1455	0.0073	0.1604	0.2061	0.007	0.0023	0.0092	0.0089	0.0146	0.0045	0.0067	0.0184	0.1178	0.1704	0.005	0.0023	0.0083	0.0152	0.0158	0.0086	0.0186	0.007	0.0022
19	rs118028334	29706276	0.79	0.509607847349147	0.75	0.841047356078831	0.0135882928121396	0.113676676337854	0.0045	0.0025	0.0264	0.1455	0.0073	0.1605	0.2061	0.007	0.0023	0.0092	0.0089	0.0146	0.0045	0.0066	0.0184	0.1178	0.1704	0.005	0.0023	0.0083	0.0152	0.0158	0.0086	0.0186	0.007	0.0022
19	rs6509304	29706319	0.79	0.509607847349147	0.75	0.841047356078831	0.0135753013571748	0.114873793652153	0.0045	0.0025	0.0264	0.1455	0.0073	0.1605	0.2061	0.007	0.0023	0.0092	0.0089	0.0146	0.0045	0.0066	0.0184	0.1178	0.1704	0.005	0.0023	0.0083	0.0152	0.0158	0.0086	0.0186	0.007	0.0022
19	rs117211593	29707067	0.79	0.509607847349147	0.75	0.841047356078831	0.0135234278877453	0.115903683580575	0.0045	0.0025	0.0264	0.1455	0.0073	0.1605	0.2061	0.007	0.0023	0.0092	0.0089	0.0146	0.0045	0.0066	0.0184	0.1178	0.1704	0.005	0.0023	0.0083	0.0152	0.0158	0.0086	0.0186	0.007	0.0022
19	rs35597502	29708421	0.79	0.509607847349147	0.75	0.841047356078831	0.0133238099252066	0.115645883994281	0.0045	0.0025	0.0264	0.1455	0.0073	0.1605	0.2061	0.007	0.0023	0.0092	0.0089	0.0146	0.0045	0.0066	0.0184	0.1178	0.1704	0.005	0.0023	0.0083	0.0152	0.0158	0.0086	0.0186	0.007	0.0022
19	rs117168368	29731293	0.79	0.509607847349147	0.75	0.841047356078831	0.00828630999104696	0.0932839656326749	0.0044	0.0025	0.0261	0.1459	0.007	0.1595	0.2086	0.0068	0.0021	0.01	0.0086	0.0151	0.0044	0.0064	0.0181	0.1173	0.1705	0.0049	0.0021	0.0079	0.0157	0.0153	0.0084	0.0184	0.0071	0.0021
19	rs34306318	29731610	0.79	0.509607847349147	0.75	0.841047356078831	0.00917537964174861	0.107178599216655	0.0044	0.0025	0.0261	0.146	0.007	0.1595	0.2087	0.0068	0.0021	0.01	0.0086	0.0151	0.0044	0.0064	0.0181	0.1173	0.1705	0.0049	0.0021	0.0079	0.0157	0.0153	0.0084	0.0184	0.0071	0.0021
19	rs11083866	29736342	0.8	0.458652199356866	0.75	0.841047356078831	0.0106398249956119	0.0803870185287636	0.0045	0.0026	0.0262	0.1457	0.0068	0.1594	0.2084	0.0067	0.0021	0.0103	0.0086	0.0155	0.0044	0.0064	0.0179	0.1172	0.1716	0.0048	0.002	0.0078	0.0159	0.0149	0.0082	0.0181	0.0074	0.0021
19	rs741449	29738641	0.8	0.458652199356866	0.75	0.841047356078831	0.0110459136172762	0.0766262266642241	0.0045	0.0026	0.0261	0.1458	0.0068	0.1595	0.2084	0.0067	0.0021	0.0103	0.0086	0.0155	0.0044	0.0064	0.0178	0.1172	0.1716	0.0048	0.002	0.0078	0.0159	0.0149	0.0082	0.0181	0.0075	0.0021
19	rs4805358	29749444	0.8	0.458652199356866	0.74	0.910385700718773	0.0117348991318045	0.0800894066322641	0.0044	0.0026	0.0261	0.1457	0.0068	0.1595	0.2086	0.0066	0.0021	0.0103	0.0085	0.0154	0.0044	0.0064	0.0178	0.1172	0.1715	0.0048	0.002	0.0077	0.0159	0.015	0.0082	0.0181	0.0077	0.0021
19	rs10422449	29751114	0.8	0.458652199356866	0.74	0.910385700718773	0.0117174367116877	0.0788295673986601	0.0044	0.0026	0.0261	0.1457	0.0068	0.16	0.2087	0.0066	0.0021	0.0103	0.0085	0.0155	0.0044	0.0064	0.0179	0.1162	0.1715	0.0049	0.0021	0.0078	0.0159	0.0151	0.0082	0.0178	0.0078	0.0021
19	rs10775548	29755884	0.8	0.458652199356866	0.74	0.910385700718773	0.0103030592925566	0.072939502508463	0.0042	0.0027	0.0261	0.1453	0.0069	0.1601	0.2089	0.0065	0.0021	0.0103	0.0085	0.0156	0.0044	0.0063	0.0178	0.1165	0.1718	0.0048	0.0021	0.0077	0.016	0.015	0.0081	0.0178	0.0078	0.0021
19	rs117439927	29756330	0.8	0.458652199356866	0.74	0.910385700718773	0.00994866625420789	0.0714432632550444	0.0042	0.0027	0.0261	0.1453	0.0068	0.1601	0.2089	0.0064	0.0021	0.0103	0.0085	0.0156	0.0044	0.0063	0.0178	0.1166	0.1718	0.0048	0.0021	0.0077	0.016	0.015	0.0081	0.0179	0.0078	0.0021
19	rs10853790	29759765	0.8	0.458652199356866	0.75	0.841047356078831	0.0111913258512569	0.07655322193468	0.0041	0.0027	0.026	0.1452	0.0068	0.16	0.2088	0.0063	0.002	0.0103	0.0084	0.0157	0.0044	0.0063	0.0178	0.1169	0.1719	0.0048	0.0021	0.0076	0.0161	0.015	0.008	0.0181	0.0078	0.002
19	rs77611858	29761474	0.8	0.458652199356866	0.75	0.841047356078831	0.0112702183667219	0.0763343786965681	0.0041	0.0027	0.026	0.1452	0.0068	0.16	0.2088	0.0063	0.002	0.0103	0.0084	0.0157	0.0044	0.0063	0.0178	0.1169	0.1719	0.0048	0.0021	0.0075	0.0161	0.015	0.008	0.0181	0.0078	0.002
19	rs74998958	29774048	0.8	0.458652199356866	0.75	0.841047356078831	0.0136403510960883	0.0764802456905709	0.0039	0.0027	0.0258	0.1452	0.0068	0.1598	0.2086	0.0061	0.002	0.0103	0.0084	0.0158	0.0045	0.0063	0.0179	0.1173	0.172	0.0048	0.0021	0.0074	0.0161	0.0151	0.008	0.0184	0.0078	0.002
19	rs117417383	29775039	0.8	0.458652199356866	0.75	0.841047356078831	0.0137842758720508	0.0772845495125372	0.0039	0.0027	0.0258	0.1452	0.0068	0.1598	0.2086	0.0061	0.002	0.0103	0.0084	0.0158	0.0045	0.0063	0.0179	0.1173	0.172	0.0048	0.0021	0.0074	0.0161	0.0151	0.008	0.0184	0.0078	0.002
19	rs117776240	29777240	0.8	0.458652199356866	0.75	0.841047356078831	0.0159855091599999	0.081507047839244	0.0039	0.0027	0.0259	0.1449	0.0068	0.1599	0.2087	0.0061	0.0019	0.0103	0.0084	0.0159	0.0045	0.0063	0.0179	0.1175	0.1717	0.0048	0.0022	0.0074	0.0163	0.0151	0.0079	0.0185	0.0078	0.002
19	rs7260650	29777327	0.8	0.458652199356866	0.75	0.841047356078831	0.016000170507855	0.0816568593424426	0.0039	0.0027	0.0259	0.1449	0.0068	0.1599	0.2087	0.0061	0.0019	0.0103	0.0084	0.0159	0.0045	0.0063	0.0179	0.1175	0.1717	0.0048	0.0022	0.0074	0.0163	0.0151	0.0079	0.0185	0.0078	0.002
19	rs1108449	29781502	0.8	0.458652199356866	0.75	0.841047356078831	0.0159123507664611	0.0821820760467997	0.0039	0.0027	0.0259	0.1452	0.0068	0.1599	0.2084	0.0061	0.0019	0.0103	0.0084	0.0159	0.0045	0.0063	0.0179	0.1177	0.1717	0.0048	0.0022	0.0074	0.0163	0.0151	0.0079	0.0185	0.0078	0.002
19	rs79240659	29787392	0.81	0.411214762386647	0.75	0.841047356078831	0.0117348991318045	0.0698895715461525	0.0039	0.0028	0.0258	0.1451	0.0068	0.16	0.2082	0.0061	0.0019	0.0102	0.0083	0.0159	0.0045	0.0063	0.0179	0.1176	0.1715	0.0048	0.0021	0.0074	0.0163	0.015	0.008	0.0184	0.0078	0.002
19	rs62111116	29789395	0.81	0.411214762386647	0.75	0.841047356078831	0.00649638858176854	0.0600758931358558	0.004	0.003	0.0253	0.1449	0.0068	0.1605	0.2072	0.0065	0.0019	0.0102	0.0081	0.0163	0.0044	0.0064	0.0184	0.1173	0.1704	0.005	0.0021	0.0078	0.0165	0.0151	0.0084	0.0184	0.0078	0.002
19	rs11668503	29789727	0.82	0.36720095628419	0.75	0.841047356078831	0.0053736569243405	0.0577860044362551	0.0041	0.0032	0.0249	0.1448	0.0069	0.1608	0.2065	0.0067	0.0019	0.0102	0.0081	0.0166	0.0044	0.0065	0.0187	0.117	0.1698	0.005	0.002	0.008	0.0167	0.0152	0.0088	0.0185	0.0078	0.0021
19	rs8102600	29793077	0.81	0.411214762386647	0.75	0.841047356078831	0.0147889112767474	0.0252902034751081	0.0039	0.0034	0.0224	0.1452	0.0064	0.1663	0.2058	0.0081	0.0013	0.0097	0.0051	0.0177	0.0029	0.0059	0.0202	0.1174	0.1659	0.0037	0.0021	0.0089	0.0186	0.0138	0.0116	0.0184	0.0086	0.0018
19	rs2011889	29800978	0.81	0.411214762386647	0.76	0.775138689739853	0.0158103437055719	0.0300379713805366	0.0039	0.0034	0.0224	0.1454	0.0064	0.1659	0.2056	0.0081	0.0013	0.0097	0.005	0.0178	0.0028	0.0059	0.0201	0.1181	0.1658	0.0037	0.0021	0.0089	0.0186	0.0138	0.0116	0.0185	0.0085	0.0018
19	rs79808496	29802929	0.81	0.411214762386647	0.76	0.775138689739853	0.0158904514153698	0.0308663190889383	0.0039	0.0034	0.0224	0.1455	0.0064	0.1659	0.2055	0.0081	0.0013	0.0097	0.005	0.0178	0.0028	0.0059	0.0201	0.1181	0.1658	0.0037	0.0021	0.0089	0.0185	0.0138	0.0116	0.0186	0.0085	0.0018
19	rs2216341	29812294	0.81	0.411214762386647	0.76	0.775138689739853	0.0241190434529808	0.0506558270656353	0.0039	0.0035	0.0224	0.1459	0.0065	0.1658	0.2051	0.0082	0.0013	0.0098	0.0049	0.0178	0.0028	0.0059	0.02	0.1187	0.1655	0.0037	0.0021	0.009	0.0185	0.0139	0.0117	0.0187	0.0085	0.0018
19	rs16962709	29817187	0.81	0.411214762386647	0.76	0.775138689739853	0.0244067960291105	0.0538236392758575	0.0039	0.0035	0.0224	0.1459	0.0065	0.166	0.2048	0.0082	0.0013	0.0097	0.0049	0.0177	0.0028	0.0059	0.0199	0.1189	0.1656	0.0037	0.0021	0.009	0.0185	0.0139	0.0117	0.0187	0.0085	0.0018
19	rs8113496	29820529	0.81	0.411214762386647	0.77	0.712611004068267	0.0262375175119662	0.0704529105358112	0.0039	0.0035	0.0223	0.146	0.0065	0.1663	0.2043	0.0082	0.0013	0.0097	0.0049	0.0175	0.0028	0.0059	0.02	0.1191	0.1658	0.0036	0.0021	0.009	0.0185	0.0139	0.0118	0.0187	0.0085	0.0018
19	rs2865870	29821980	0.81	0.411214762386647	0.77	0.712611004068267	0.0263320717573823	0.0704529105358112	0.0039	0.0035	0.0223	0.146	0.0065	0.1663	0.2043	0.0082	0.0013	0.0097	0.0049	0.0175	0.0028	0.0059	0.02	0.1191	0.1658	0.0036	0.0021	0.009	0.0185	0.0139	0.0118	0.0187	0.0085	0.0018
19	rs73027029	29828675	0.81	0.411214762386647	0.76	0.775138689739853	0.0263110387792359	0.0705234598699202	0.0039	0.0035	0.0223	0.146	0.0065	0.1663	0.2043	0.0082	0.0013	0.0097	0.0049	0.0175	0.0028	0.0059	0.02	0.1191	0.1658	0.0036	0.0021	0.009	0.0185	0.0139	0.0118	0.0187	0.0085	0.0018
19	rs4517902	29851078	0.81	0.411214762386647	0.76	0.775138689739853	0.0253461566992795	0.0689781582488729	0.0039	0.0035	0.0223	0.146	0.0065	0.1663	0.2043	0.0082	0.0013	0.0096	0.0049	0.0173	0.0028	0.0059	0.02	0.1191	0.166	0.0036	0.0021	0.009	0.0185	0.0139	0.0118	0.0187	0.0085	0.0018
19	rs62109951	29854071	0.81	0.411214762386647	0.76	0.775138689739853	0.0256546041764494	0.0856672111235445	0.0039	0.0035	0.0224	0.146	0.0065	0.1664	0.204	0.0082	0.0013	0.0097	0.0049	0.0173	0.0028	0.0059	0.02	0.1191	0.1659	0.0036	0.0021	0.0091	0.0185	0.014	0.0118	0.0187	0.0084	0.0018
19	rs73028737	29864112	0.81	0.411214762386647	0.76	0.775138689739853	0.0268724636869753	0.117627900970223	0.0039	0.0035	0.0223	0.1459	0.0064	0.1665	0.204	0.0081	0.0013	0.0097	0.0048	0.0175	0.0028	0.0057	0.0202	0.1194	0.166	0.0035	0.0021	0.009	0.0184	0.0141	0.0117	0.0187	0.0083	0.0017
19	rs73925551	29864616	0.81	0.411214762386647	0.77	0.712611004068267	0.0269365531584822	0.118320283111515	0.0039	0.0035	0.0223	0.1459	0.0064	0.1665	0.204	0.0081	0.0013	0.0097	0.0048	0.0175	0.0027	0.0057	0.0202	0.1194	0.166	0.0035	0.0021	0.009	0.0184	0.0141	0.0117	0.0187	0.0083	0.0017
19	rs117689460	29866786	0.81	0.411214762386647	0.77	0.712611004068267	0.028219144062122	0.134478707728928	0.0039	0.0034	0.0222	0.1457	0.0064	0.1665	0.204	0.0081	0.0013	0.0098	0.0048	0.0176	0.0027	0.0057	0.0203	0.1195	0.166	0.0035	0.0021	0.009	0.0184	0.0142	0.0117	0.0187	0.0083	0.0017
19	rs4805382	29873748	0.81	0.411214762386647	0.77	0.712611004068267	0.0441711453172163	0.154528282011522	0.004	0.0034	0.0222	0.1454	0.0064	0.1664	0.204	0.0081	0.0014	0.0101	0.0048	0.0178	0.0027	0.0056	0.0205	0.1197	0.166	0.0035	0.0021	0.009	0.0183	0.0142	0.0117	0.0188	0.0082	0.0016
19	rs60085037	29876248	0.81	0.411214762386647	0.77	0.712611004068267	0.0518236289451127	0.160978777219812	0.004	0.0034	0.0219	0.1451	0.0064	0.1665	0.204	0.0081	0.0014	0.0103	0.0047	0.0178	0.0027	0.0055	0.0206	0.12	0.166	0.0035	0.0021	0.0091	0.0182	0.0143	0.0118	0.0187	0.0082	0.0016
19	rs35635579	29877326	0.81	0.411214762386647	0.78	0.653412240020304	0.0535573732270422	0.15894691087472	0.004	0.0034	0.0219	0.145	0.0064	0.1665	0.2039	0.0081	0.0014	0.0104	0.0047	0.0177	0.0027	0.0055	0.0206	0.1201	0.166	0.0035	0.0021	0.0091	0.0182	0.0143	0.0119	0.0186	0.0082	0.0017
19	rs13344206	29880707	0.81	0.411214762386647	0.78	0.653412240020304	0.0653634362657052	0.138682962107109	0.004	0.0035	0.0216	0.1445	0.0064	0.1665	0.2039	0.0081	0.0014	0.0107	0.0048	0.0177	0.0025	0.0055	0.021	0.1206	0.1653	0.0035	0.002	0.0091	0.0181	0.0144	0.012	0.0187	0.0083	0.0017
19	rs7259598	29886029	0.81	0.411214762386647	0.78	0.653412240020304	0.0719216828771429	0.127637644228946	0.0038	0.0036	0.0206	0.1439	0.0063	0.1674	0.2037	0.0086	0.0013	0.0111	0.0048	0.0179	0.0022	0.0053	0.0207	0.121	0.1665	0.0031	0.0018	0.0091	0.0182	0.0146	0.0121	0.0186	0.0082	0.0014
19	rs727740	29889598	0.81	0.411214762386647	0.78	0.653412240020304	0.0957477519319744	0.194170386651712	0.0038	0.0036	0.0206	0.1439	0.0062	0.1676	0.2035	0.0086	0.0012	0.011	0.0049	0.0179	0.002	0.0053	0.021	0.121	0.1667	0.003	0.0017	0.0091	0.0181	0.0146	0.0121	0.0187	0.0082	0.0013
19	rs8111783	29890018	0.81	0.411214762386647	0.78	0.653412240020304	0.0959735051881088	0.198219832327859	0.0038	0.0036	0.0206	0.1439	0.0062	0.1676	0.2035	0.0086	0.0012	0.011	0.0049	0.0179	0.002	0.0053	0.021	0.121	0.1667	0.003	0.0017	0.0091	0.0181	0.0146	0.0121	0.0187	0.0082	0.0013
19	rs76241053	29891053	0.81	0.411214762386647	0.78	0.653412240020304	0.0901156941386536	0.186462995942521	0.0038	0.0036	0.0206	0.1439	0.0062	0.1676	0.2034	0.0086	0.0012	0.0111	0.0049	0.0179	0.002	0.0053	0.021	0.1209	0.1667	0.003	0.0017	0.0091	0.0181	0.0147	0.0121	0.0187	0.0082	0.0013
19	rs10424266	29892692	0.81	0.411214762386647	0.78	0.653412240020304	0.0955223328024907	0.205347245176615	0.0038	0.0036	0.0206	0.144	0.0063	0.1676	0.2032	0.0087	0.0012	0.0111	0.0049	0.0179	0.0021	0.0054	0.0211	0.1206	0.1667	0.0029	0.0018	0.0091	0.0181	0.0149	0.0121	0.0187	0.0082	0.0013
19	rs11880044	29894462	0.81	0.411214762386647	0.78	0.653412240020304	0.08975428657464	0.176453972397721	0.0037	0.0036	0.0206	0.1438	0.0062	0.1676	0.2033	0.0087	0.0012	0.0111	0.0048	0.0179	0.0021	0.0053	0.0212	0.1208	0.1665	0.0029	0.0018	0.0092	0.0181	0.015	0.0121	0.0188	0.0082	0.0013
19	rs11668013	29898144	0.81	0.411214762386647	0.78	0.653412240020304	0.118929421104205	0.155197818379326	0.0037	0.0036	0.0206	0.143	0.0062	0.1681	0.2036	0.009	0.0011	0.0113	0.0046	0.0179	0.0021	0.0053	0.0214	0.1207	0.1661	0.0027	0.0018	0.0094	0.018	0.0152	0.0122	0.019	0.008	0.0013
19	rs36060857	29898561	0.81	0.411214762386647	0.78	0.653412240020304	0.12336599748046	0.156828124956511	0.0037	0.0036	0.0206	0.1429	0.0062	0.1678	0.2036	0.0091	0.0011	0.0113	0.0046	0.018	0.0021	0.0053	0.0215	0.1207	0.1661	0.0027	0.0018	0.0094	0.018	0.0152	0.0123	0.019	0.008	0.0013
19	rs12986207	29903677	0.8	0.458652199356866	0.78	0.653412240020304	0.172875273698264	0.230172975102048	0.0037	0.0036	0.0206	0.1424	0.0062	0.1679	0.2039	0.0091	0.0011	0.0112	0.0046	0.0181	0.0023	0.0055	0.0214	0.1204	0.1657	0.0026	0.0021	0.0095	0.018	0.0153	0.0124	0.019	0.0079	0.0013
19	rs73016582	29904601	0.8	0.458652199356866	0.78	0.653412240020304	0.152280187325769	0.218773296089836	0.0037	0.0036	0.0206	0.1424	0.0062	0.1679	0.2042	0.009	0.0011	0.0112	0.0045	0.0181	0.0023	0.0054	0.0214	0.1203	0.1657	0.0026	0.0021	0.0095	0.018	0.0153	0.0124	0.019	0.0079	0.0013
19	rs77609384	29907437	0.8	0.458652199356866	0.78	0.653412240020304	0.141884962403113	0.180475142799252	0.0037	0.0036	0.0206	0.1425	0.0061	0.1681	0.2045	0.009	0.001	0.0111	0.0045	0.0181	0.0024	0.0054	0.0213	0.1201	0.1656	0.0026	0.0021	0.0095	0.0179	0.0153	0.0123	0.019	0.0079	0.0012
19	rs892076	29912529	0.8	0.458652199356866	0.81	0.49521423796015	0.17205208636646	0.207036478098003	0.0037	0.0035	0.0205	0.1427	0.0061	0.1684	0.2051	0.009	0.001	0.0109	0.0043	0.0182	0.0024	0.0054	0.0213	0.1199	0.1656	0.0027	0.0021	0.0095	0.0179	0.0154	0.0122	0.0191	0.0078	0.0012
19	rs79165424	29916920	0.8	0.458652199356866	0.8	0.544775224122235	0.156709586080875	0.213732330589478	0.0037	0.0034	0.0206	0.1425	0.0059	0.1682	0.2055	0.009	0.001	0.0108	0.0042	0.0181	0.0024	0.0053	0.0213	0.1203	0.1658	0.0027	0.0021	0.0096	0.0179	0.0153	0.0122	0.0192	0.0077	0.0012
19	rs1079336	29918517	0.8	0.458652199356866	0.8	0.544775224122235	0.168888213450139	0.221902871744182	0.0037	0.0034	0.0206	0.1425	0.0059	0.1681	0.2056	0.009	9e-04	0.0108	0.0042	0.0181	0.0024	0.0053	0.0213	0.1203	0.1658	0.0027	0.0021	0.0096	0.0178	0.0153	0.0122	0.0192	0.0077	0.0012
19	rs116962404	29918577	0.8	0.458652199356866	0.8	0.544775224122235	0.166985215867479	0.215765508792263	0.0037	0.0034	0.0206	0.1425	0.0059	0.1682	0.2056	0.009	9e-04	0.0108	0.0042	0.0181	0.0024	0.0053	0.0213	0.1204	0.1658	0.0027	0.0021	0.0096	0.0178	0.0153	0.0122	0.0192	0.0077	0.0012
19	rs73018522	29921071	0.8	0.458652199356866	0.8	0.544775224122235	0.160012333001966	0.206930766070822	0.0036	0.0034	0.0206	0.1425	0.0058	0.1683	0.2055	0.009	9e-04	0.0111	0.0042	0.0181	0.0024	0.0053	0.0212	0.1205	0.1658	0.0027	0.002	0.0096	0.0178	0.0154	0.0121	0.0193	0.0075	0.0012
19	rs73923822	29922219	0.8	0.458652199356866	0.8	0.544775224122235	0.143453330621956	0.204188576914804	0.0036	0.0034	0.0206	0.1424	0.0058	0.1684	0.2054	0.009	9e-04	0.0111	0.0042	0.0181	0.0023	0.0053	0.0212	0.1205	0.1658	0.0027	0.0019	0.0096	0.0178	0.0155	0.0121	0.0193	0.0075	0.0011
19	rs77360398	29923487	0.8	0.458652199356866	0.8	0.544775224122235	0.133120051412905	0.198011483840927	0.0036	0.0034	0.0206	0.1422	0.0058	0.1684	0.2054	0.009	9e-04	0.0111	0.0041	0.0181	0.0023	0.0053	0.0212	0.1206	0.1659	0.0027	0.0018	0.0096	0.0178	0.0155	0.0121	0.0194	0.0074	0.0011
19	rs12610954	29925167	0.8	0.458652199356866	0.8	0.544775224122235	0.130525554851311	0.222985403147802	0.0036	0.0034	0.0206	0.142	0.0058	0.1685	0.2053	0.009	9e-04	0.0112	0.0041	0.0181	0.0023	0.0053	0.0213	0.1207	0.166	0.0027	0.0017	0.0096	0.0178	0.0156	0.0121	0.0195	0.0074	0.0011
19	rs67954312	29926643	0.8	0.458652199356866	0.79	0.597486775499064	0.104429846058308	0.152240590799791	0.0036	0.0034	0.0205	0.142	0.0058	0.1685	0.2054	0.0089	9e-04	0.0111	0.0041	0.0181	0.0023	0.0053	0.0212	0.121	0.1659	0.0027	0.0017	0.0097	0.0178	0.0157	0.012	0.0194	0.0073	0.0011
19	rs62106177	29928415	0.8	0.458652199356866	0.79	0.597486775499064	0.0943505683050158	0.130951656068962	0.0036	0.0035	0.0203	0.1422	0.0059	0.1683	0.2053	0.0089	9e-04	0.0111	0.0041	0.0181	0.0023	0.0052	0.021	0.1218	0.1659	0.0026	0.0018	0.0098	0.0177	0.0158	0.0119	0.0193	0.0072	0.0011
19	rs10417711	29928712	0.8	0.458652199356866	0.79	0.597486775499064	0.0997596264996656	0.13113168761125	0.0036	0.0035	0.0203	0.1422	0.0059	0.1682	0.2052	0.0089	9e-04	0.0111	0.0041	0.0182	0.0023	0.0052	0.021	0.122	0.1659	0.0026	0.0018	0.0098	0.0177	0.0158	0.0119	0.0193	0.0072	0.0011
19	rs117855817	29931900	0.8	0.458652199356866	0.79	0.597486775499064	0.0821713804003623	0.0786818857989365	0.0036	0.0037	0.0199	0.1426	0.0061	0.1681	0.2047	0.0093	9e-04	0.011	0.0043	0.0181	0.0024	0.0051	0.0204	0.1228	0.1656	0.0025	0.0019	0.0101	0.0173	0.0161	0.012	0.0193	0.0068	0.001
19	rs79005430	29934907	0.79	0.509607847349147	0.79	0.597486775499064	0.104641685498284	0.0829347456538004	0.0036	0.0038	0.0196	0.1429	0.0063	0.1679	0.2041	0.0096	9e-04	0.0111	0.0046	0.0181	0.0024	0.005	0.02	0.1234	0.1653	0.0023	0.0019	0.0104	0.017	0.0164	0.0122	0.0193	0.0066	0.001
19	rs73020520	29937228	0.79	0.509607847349147	0.79	0.597486775499064	0.114844264931394	0.081282539539209	0.0037	0.0039	0.0195	0.1427	0.0064	0.1678	0.2039	0.0097	9e-04	0.011	0.0047	0.0181	0.0024	0.005	0.0197	0.1239	0.1651	0.0023	0.002	0.0105	0.0169	0.0166	0.0123	0.0194	0.0065	0.001
19	rs116979473	29939913	0.79	0.509607847349147	0.79	0.597486775499064	0.110298161808747	0.0657933448479825	0.0036	0.0039	0.0193	0.1427	0.0064	0.1677	0.2038	0.0097	9e-04	0.011	0.0047	0.0181	0.0024	0.0049	0.0196	0.1243	0.1652	0.0022	0.002	0.0105	0.0169	0.0166	0.0123	0.0194	0.0064	0.001
19	rs12982054	29941731	0.79	0.509607847349147	0.8	0.544775224122235	0.120166285192868	0.0645643175453428	0.0036	0.004	0.0193	0.1427	0.0065	0.1676	0.2038	0.0097	0.001	0.011	0.0047	0.0181	0.0024	0.0049	0.0196	0.1244	0.1652	0.0022	0.002	0.0105	0.0169	0.0166	0.0123	0.0194	0.0064	0.001
19	rs4804882	29945801	0.79	0.509607847349147	0.8	0.544775224122235	0.153413925127786	0.0769185302473213	0.0036	0.004	0.0192	0.1427	0.0065	0.1675	0.2038	0.0097	0.001	0.011	0.0047	0.0181	0.0024	0.0049	0.0195	0.1246	0.1653	0.0022	0.002	0.0105	0.0169	0.0167	0.0123	0.0194	0.0064	0.001
19	rs10416238	29947251	0.79	0.509607847349147	0.8	0.544775224122235	0.145873836716104	0.0766262266642241	0.0036	0.004	0.0193	0.1427	0.0065	0.1675	0.204	0.0096	0.001	0.011	0.0047	0.0181	0.0024	0.0049	0.0193	0.1246	0.1654	0.0022	0.002	0.0104	0.0169	0.0167	0.0123	0.0194	0.0064	0.001
19	rs74826995	29949075	0.79	0.509607847349147	0.8	0.544775224122235	0.143228647786054	0.0737283500334822	0.0036	0.004	0.0193	0.1427	0.0065	0.1675	0.204	0.0096	0.001	0.011	0.0047	0.0181	0.0024	0.0049	0.0193	0.1246	0.1654	0.0022	0.002	0.0104	0.0169	0.0167	0.0123	0.0194	0.0064	0.001
19	rs10404366	29956972	0.79	0.509607847349147	0.8	0.544775224122235	0.123542002842402	0.0611352977428614	0.0037	0.004	0.0192	0.1425	0.0064	0.1672	0.2046	0.0096	0.001	0.011	0.0047	0.0181	0.0025	0.0052	0.0192	0.1246	0.165	0.0023	0.002	0.0104	0.0169	0.0165	0.0123	0.0195	0.0063	0.0011
19	rs35255907	29968837	0.78	0.56417027826485	0.8	0.544775224122235	0.108798856549966	0.0507171370080232	0.0037	0.0041	0.0192	0.1426	0.0064	0.1671	0.2047	0.0097	0.001	0.011	0.0047	0.0181	0.0025	0.0052	0.0191	0.1247	0.165	0.0023	0.0021	0.0104	0.0168	0.0164	0.0123	0.0194	0.0063	0.0011
19	rs4805416	29971517	0.78	0.56417027826485	0.8	0.544775224122235	0.107339145567793	0.0525091471335297	0.0037	0.0041	0.0192	0.1427	0.0064	0.167	0.2047	0.0097	0.001	0.0109	0.0047	0.0181	0.0026	0.0052	0.019	0.1247	0.165	0.0023	0.0021	0.0104	0.0167	0.0163	0.0122	0.0194	0.0063	0.0012
19	rs10418265	29981460	0.78	0.56417027826485	0.8	0.544775224122235	0.0848140914401942	0.0554067937494629	0.0037	0.0041	0.0192	0.1426	0.0062	0.1664	0.2046	0.0099	0.0011	0.0109	0.0051	0.0181	0.0026	0.0052	0.0188	0.1251	0.1653	0.0023	0.0021	0.0105	0.0163	0.0163	0.0121	0.0192	0.0063	0.0014
19	rs74749655	29982870	0.78	0.56417027826485	0.8	0.544775224122235	0.0719216828771429	0.0353201105655353	0.0037	0.0042	0.0189	0.1424	0.0062	0.1663	0.2046	0.0098	0.0011	0.0109	0.0052	0.0181	0.0026	0.0054	0.0185	0.1246	0.1661	0.0023	0.0022	0.0106	0.0164	0.0162	0.0121	0.019	0.0066	0.0015
19	rs12608481	29983973	0.78	0.56417027826485	0.8	0.544775224122235	0.0764794525925257	0.0336686125553273	0.0037	0.0042	0.0186	0.1423	0.0061	0.1662	0.2046	0.0098	0.0012	0.011	0.0054	0.0182	0.0026	0.0055	0.0182	0.1242	0.1666	0.0024	0.0022	0.0107	0.0165	0.0161	0.012	0.0188	0.0068	0.0016
19	rs10424990	29987471	0.78	0.56417027826485	0.8	0.544775224122235	0.0555934043118168	0.0351116939589534	0.0037	0.0042	0.0183	0.143	0.0062	0.1653	0.2037	0.01	0.0013	0.011	0.0055	0.0185	0.0025	0.0056	0.0179	0.1243	0.1668	0.0025	0.0022	0.0108	0.0169	0.0161	0.012	0.0189	0.0067	0.0017
19	rs4804887	29989095	0.78	0.56417027826485	0.8	0.544775224122235	0.0498163249016025	0.0379187350825751	0.0037	0.0042	0.018	0.1434	0.0063	0.1651	0.2037	0.01	0.0013	0.011	0.0055	0.0184	0.0025	0.0056	0.0179	0.1246	0.167	0.0025	0.0022	0.0108	0.0168	0.016	0.0119	0.019	0.0065	0.0017
19	rs75522428	29989468	0.78	0.56417027826485	0.8	0.544775224122235	0.0469126206321413	0.0351116939589534	0.0037	0.0042	0.018	0.1434	0.0063	0.1651	0.2037	0.01	0.0013	0.011	0.0055	0.0184	0.0025	0.0056	0.0178	0.1246	0.167	0.0026	0.0022	0.0108	0.0168	0.016	0.0119	0.019	0.0065	0.0017
19	rs11671116	29994722	0.78	0.56417027826485	0.8	0.544775224122235	0.0379904956253918	0.0326548949177395	0.0037	0.0042	0.0179	0.1437	0.0063	0.1648	0.2035	0.01	0.0013	0.011	0.0055	0.0183	0.0024	0.0056	0.0178	0.1248	0.1672	0.0027	0.0022	0.0108	0.0166	0.0159	0.0118	0.0191	0.0066	0.0017
19	rs78224710	29997906	0.78	0.56417027826485	0.8	0.544775224122235	0.0305374706210098	0.0310135842277934	0.0036	0.0043	0.018	0.1439	0.0064	0.1644	0.2034	0.01	0.0013	0.0108	0.0056	0.0183	0.0024	0.0057	0.0179	0.1247	0.1672	0.0027	0.0022	0.0108	0.0166	0.016	0.0118	0.0193	0.0062	0.0017
19	rs116882488	29998668	0.78	0.56417027826485	0.8	0.544775224122235	0.0300842479185938	0.0328564964502637	0.0036	0.0043	0.018	0.1439	0.0064	0.1644	0.2034	0.01	0.0013	0.0108	0.0056	0.0184	0.0024	0.0057	0.018	0.1247	0.1672	0.0027	0.0022	0.0108	0.0166	0.016	0.0118	0.0193	0.0062	0.0017
19	rs10409291	30009786	0.78	0.56417027826485	0.8	0.544775224122235	0.02614320520263	0.0452716521460771	0.0035	0.0043	0.0183	0.1449	0.0068	0.1624	0.2031	0.01	0.0014	0.0102	0.0059	0.0186	0.0022	0.0057	0.0185	0.1239	0.1671	0.0029	0.0022	0.0109	0.0165	0.0162	0.0118	0.02	0.0063	0.0018
19	rs13346101	30012512	0.78	0.56417027826485	0.8	0.544775224122235	0.0217751144851585	0.0462682393468934	0.0035	0.0044	0.0184	0.1445	0.0068	0.1621	0.2034	0.01	0.0015	0.0101	0.0059	0.0185	0.0023	0.0058	0.0184	0.1238	0.1675	0.0029	0.0022	0.0109	0.0166	0.0162	0.0116	0.0201	0.0063	0.0018
19	rs4805424	30015157	0.78	0.56417027826485	0.8	0.544775224122235	0.0136468687916046	0.0399914064391814	0.0035	0.0044	0.0184	0.1435	0.0069	0.161	0.2023	0.0101	0.0015	0.0102	0.0059	0.0186	0.0024	0.006	0.0189	0.1245	0.1678	0.003	0.0021	0.011	0.0171	0.0166	0.0116	0.0199	0.0063	0.0018
19	rs117919064	30016450	0.77	0.622422290089237	0.8	0.544775224122235	0.0121419447439984	0.0311611744756348	0.0036	0.0044	0.0185	0.1432	0.0069	0.1609	0.2023	0.0101	0.0016	0.0102	0.006	0.0186	0.0024	0.006	0.0191	0.1244	0.1679	0.003	0.002	0.0109	0.0171	0.0167	0.0116	0.0199	0.0063	0.0018
19	rs117039549	30018049	0.77	0.622422290089237	0.8	0.544775224122235	0.013126393827399	0.0319538013725012	0.0036	0.0044	0.0186	0.1427	0.0069	0.1607	0.2023	0.0101	0.0016	0.0102	0.006	0.0187	0.0025	0.006	0.0193	0.1244	0.1679	0.003	0.002	0.0109	0.0171	0.0168	0.0115	0.0199	0.0062	0.0019
19	rs73923869	30018733	0.77	0.622422290089237	0.8	0.544775224122235	0.014296906790362	0.0312597484489833	0.0036	0.0044	0.0186	0.1425	0.0068	0.1606	0.2023	0.0101	0.0016	0.0103	0.0061	0.0187	0.0025	0.006	0.0194	0.1244	0.1679	0.003	0.002	0.0109	0.0171	0.0168	0.0115	0.02	0.0062	0.0019
19	rs11672666	30020187	0.77	0.622422290089237	0.8	0.544775224122235	0.0182650251305914	0.041046344365315	0.0036	0.0045	0.0187	0.1421	0.0068	0.1604	0.2023	0.0101	0.0016	0.0103	0.0062	0.0188	0.0026	0.006	0.0197	0.1243	0.168	0.003	0.0019	0.0109	0.0171	0.0169	0.0115	0.02	0.0061	0.0019
19	rs61731469	30020752	0.77	0.622422290089237	0.8	0.544775224122235	0.0153430415772299	0.037328074890177	0.0036	0.0045	0.0187	0.1421	0.0068	0.1604	0.2022	0.0101	0.0016	0.0103	0.0062	0.0188	0.0026	0.006	0.0197	0.1243	0.168	0.003	0.0019	0.0109	0.0171	0.0169	0.0115	0.02	0.0061	0.0019
19	rs117297812	30024323	0.77	0.622422290089237	0.8	0.544775224122235	0.0121001754085141	0.0332614138725438	0.0036	0.0045	0.0187	0.142	0.0068	0.1601	0.2022	0.0102	0.0017	0.0103	0.0062	0.0188	0.0026	0.006	0.0197	0.1241	0.1681	0.0031	0.002	0.0109	0.0171	0.0169	0.0115	0.02	0.0062	0.0019
19	rs17595345	30029436	0.76	0.684441169424083	0.8	0.544775224122235	0.0078823016481508	0.0354767928393721	0.004	0.0046	0.0199	0.14	0.0075	0.1556	0.2004	0.0108	0.0021	0.0104	0.0069	0.0191	0.0031	0.0075	0.0199	0.1214	0.17	0.0031	0.0022	0.0109	0.0173	0.0174	0.0115	0.0202	0.0069	0.0024
19	rs56102015	30030552	0.76	0.684441169424083	0.8	0.544775224122235	0.0126024148889927	0.0425098670040853	0.004	0.0046	0.02	0.1399	0.0076	0.1554	0.2003	0.0109	0.0021	0.0104	0.0069	0.0191	0.0031	0.0075	0.0199	0.1212	0.1701	0.0031	0.0022	0.0109	0.0173	0.0174	0.0115	0.0202	0.0069	0.0024
19	rs1368456	30030578	0.76	0.684441169424083	0.81	0.49521423796015	0.0127381106605987	0.0431359396601652	0.004	0.0046	0.02	0.1399	0.0076	0.1554	0.2003	0.0109	0.0021	0.0104	0.0069	0.0191	0.0031	0.0075	0.0199	0.1212	0.1702	0.0031	0.0022	0.0109	0.0173	0.0174	0.0115	0.0202	0.0069	0.0024
19	rs79454575	30036017	0.75	0.750298972197586	0.81	0.49521423796015	0.00693820322134793	0.0472149463288111	0.0042	0.0045	0.0201	0.1386	0.0078	0.1541	0.2006	0.0113	0.0022	0.0102	0.0071	0.0188	0.0033	0.0079	0.0198	0.1212	0.1707	0.0032	0.0023	0.0109	0.0175	0.0175	0.0112	0.0206	0.007	0.0026
19	rs1160217	30038888	0.75	0.750298972197586	0.81	0.49521423796015	0.0103612717098902	0.0522603661538832	0.0043	0.0044	0.0202	0.1378	0.008	0.153	0.2004	0.0116	0.0024	0.0099	0.0073	0.0186	0.0036	0.0082	0.0197	0.121	0.1712	0.0034	0.0024	0.0109	0.0175	0.0175	0.0115	0.0207	0.0072	0.0028
19	rs78919645	30040771	0.75	0.750298972197586	0.81	0.49521423796015	0.0142631963710804	0.0472743959780184	0.0045	0.0044	0.02	0.1376	0.0077	0.1533	0.2	0.0116	0.0025	0.0097	0.0075	0.0185	0.0037	0.0083	0.0193	0.1212	0.171	0.0033	0.0025	0.0107	0.0174	0.0174	0.012	0.0208	0.0073	0.0028
19	rs730427	30041553	0.74	0.820062814253923	0.8	0.544775224122235	0.020420470913178	0.0529457465454202	0.0046	0.0043	0.02	0.1375	0.0077	0.1535	0.1999	0.0116	0.0025	0.0096	0.0076	0.0185	0.0037	0.0083	0.0191	0.1213	0.1709	0.0033	0.0025	0.0107	0.0174	0.0174	0.0123	0.0209	0.0073	0.0028
19	rs76070828	30042328	0.74	0.820062814253923	0.8	0.544775224122235	0.0149417144099804	0.0419442590987126	0.0047	0.0043	0.0199	0.1375	0.0077	0.1535	0.1996	0.0123	0.0025	0.0095	0.0076	0.0184	0.0037	0.0084	0.0191	0.1207	0.171	0.0033	0.0025	0.0107	0.0174	0.0174	0.0123	0.0209	0.0073	0.0028
19	rs10410218	30043138	0.74	0.820062814253923	0.8	0.544775224122235	0.0129123879658596	0.034644820351873	0.0047	0.0044	0.0198	0.1373	0.0077	0.1534	0.1993	0.0123	0.0024	0.0095	0.0076	0.0183	0.0037	0.0086	0.019	0.1207	0.171	0.0033	0.0025	0.0108	0.0175	0.0173	0.0124	0.0211	0.0074	0.003
19	rs76681442	30046175	0.74	0.820062814253923	0.8	0.544775224122235	0.0150115549479432	0.0334647283977128	0.0048	0.0045	0.0198	0.1372	0.0076	0.1532	0.1991	0.0124	0.0024	0.0095	0.0076	0.0182	0.0037	0.0088	0.019	0.1207	0.171	0.0032	0.0026	0.0109	0.0175	0.0172	0.0124	0.0212	0.0074	0.0031
19	rs10416935	30050566	0.74	0.820062814253923	0.8	0.544775224122235	0.0212924696177509	0.0370076710181459	0.0048	0.0046	0.0198	0.137	0.0076	0.1531	0.1987	0.0124	0.0025	0.0096	0.0076	0.0181	0.0037	0.0089	0.0189	0.1208	0.1709	0.0032	0.0026	0.011	0.0176	0.0172	0.0125	0.0213	0.0074	0.0031
19	rs62104170	30053198	0.73	0.893795165105119	0.8	0.544775224122235	0.0573740063288951	0.0244484736939065	0.0049	0.005	0.0199	0.1359	0.0087	0.1492	0.1964	0.0135	0.0026	0.0097	0.0084	0.0169	0.0043	0.01	0.0183	0.1203	0.1726	0.0036	0.003	0.0113	0.0181	0.0166	0.0132	0.0212	0.0079	0.0035
19	rs7260093	30053798	0.72	0.971554139537083	0.8	0.544775224122235	0.08975428657464	0.0546444086596844	0.0049	0.0051	0.02	0.1354	0.0091	0.1478	0.1954	0.014	0.0027	0.0098	0.0088	0.0164	0.0045	0.0104	0.018	0.1202	0.173	0.0037	0.0031	0.0114	0.0183	0.0163	0.0135	0.0212	0.0081	0.0037
19	rs13382165	30054067	0.73	0.893795165105119	0.8	0.544775224122235	0.100688187857785	0.0555343001299485	0.0049	0.0054	0.0199	0.1358	0.0092	0.1476	0.1963	0.014	0.0027	0.0099	0.0089	0.0159	0.0046	0.0105	0.0178	0.1204	0.173	0.0036	0.0031	0.0113	0.0183	0.0158	0.0135	0.0208	0.008	0.0037
19	rs75094963	30054617	0.73	0.893795165105119	0.8	0.544775224122235	0.0975885070796186	0.0545810822115192	0.0049	0.0054	0.0199	0.1359	0.0093	0.1477	0.1967	0.0139	0.0026	0.0098	0.0089	0.0156	0.0047	0.0105	0.0178	0.1203	0.1733	0.0036	0.0031	0.0113	0.0182	0.0155	0.0135	0.0206	0.008	0.0037
19	rs73029502	30055611	0.73	0.893795165105119	0.8	0.544775224122235	0.117472579980159	0.0747373861482215	0.005	0.0055	0.0197	0.136	0.0094	0.1475	0.1964	0.0139	0.0026	0.0097	0.009	0.0154	0.005	0.0105	0.0177	0.1204	0.174	0.0035	0.0031	0.0114	0.0183	0.0153	0.0136	0.0204	0.0079	0.0037
19	rs8106649	30056335	0.73	0.893795165105119	0.8	0.544775224122235	0.154451961189265	0.0900659459725021	0.005	0.0056	0.0197	0.1361	0.0094	0.1472	0.1964	0.0139	0.0026	0.0096	0.009	0.0152	0.0053	0.0105	0.0177	0.1205	0.1745	0.0035	0.0031	0.0114	0.0183	0.0151	0.0137	0.0202	0.0079	0.0037
19	rs117988127	30058229	0.73	0.893795165105119	0.8	0.544775224122235	0.191487026041199	0.0842965206494787	0.0051	0.0057	0.0194	0.1366	0.0096	0.1471	0.1965	0.0139	0.0024	0.0096	0.009	0.0149	0.0053	0.0107	0.0173	0.1203	0.1748	0.0034	0.003	0.0115	0.0183	0.0148	0.0139	0.0201	0.008	0.0037
19	rs12460278	30058810	0.73	0.893795165105119	0.8	0.544775224122235	0.231573172436036	0.118406938826225	0.0051	0.0058	0.0193	0.1368	0.0096	0.1471	0.1965	0.014	0.0023	0.0096	0.0091	0.0148	0.0053	0.0108	0.0172	0.1202	0.1749	0.0034	0.003	0.0115	0.0183	0.0148	0.0139	0.0201	0.008	0.0036
19	rs73549367	30063414	0.73	0.893795165105119	0.79	0.597486775499064	0.224608393036532	0.121892733284845	0.0051	0.0058	0.0192	0.1372	0.0098	0.1467	0.1963	0.014	0.0023	0.0097	0.009	0.0146	0.0054	0.0108	0.017	0.1204	0.1751	0.0034	0.003	0.0115	0.0184	0.0147	0.014	0.0198	0.0082	0.0036
19	rs16963005	30064955	0.73	0.893795165105119	0.79	0.597486775499064	0.231446253574045	0.121892733284845	0.0051	0.0058	0.0191	0.1372	0.0098	0.1467	0.1962	0.014	0.0022	0.0097	0.009	0.0146	0.0055	0.0108	0.0169	0.1204	0.1751	0.0034	0.003	0.0116	0.0184	0.0147	0.014	0.0198	0.0083	0.0036
19	rs2288895	30067853	0.72	0.971554139537083	0.79	0.597486775499064	0.273420708873403	0.128530212661988	0.0051	0.0057	0.0193	0.1375	0.0099	0.1462	0.1962	0.014	0.0022	0.0097	0.0089	0.0145	0.0058	0.0107	0.0164	0.1205	0.1764	0.0034	0.003	0.0115	0.0185	0.0146	0.0143	0.0191	0.0083	0.0036
19	rs78119780	30069369	0.72	0.971554139537083	0.8	0.544775224122235	0.270878473631545	0.135844440998802	0.0051	0.0057	0.0192	0.1375	0.0098	0.146	0.1962	0.0137	0.0022	0.0097	0.0088	0.0145	0.0059	0.0107	0.0166	0.1206	0.1764	0.0034	0.003	0.0115	0.0185	0.0146	0.0143	0.0191	0.0083	0.0036
19	rs117306766	30070421	0.72	0.971554139537083	0.8	0.544775224122235	0.276861390975034	0.148549249188577	0.0052	0.0057	0.0192	0.1375	0.0098	0.146	0.1962	0.0135	0.0022	0.0097	0.0088	0.0145	0.0059	0.0107	0.0168	0.1206	0.1764	0.0035	0.0031	0.0115	0.0185	0.0146	0.0142	0.0192	0.0083	0.0037
19	rs12608899	30071417	0.72	0.971554139537083	0.79	0.597486775499064	0.278590423587696	0.153192312773766	0.0052	0.0057	0.0192	0.1375	0.0098	0.146	0.1962	0.0135	0.0022	0.0097	0.0088	0.0145	0.0059	0.0107	0.0168	0.1206	0.1764	0.0035	0.0031	0.0115	0.0185	0.0146	0.0142	0.0192	0.0083	0.0037
19	rs6509494	30072420	0.72	0.971554139537083	0.79	0.597486775499064	0.275649860644226	0.156156087589922	0.0052	0.0057	0.0192	0.1375	0.0098	0.146	0.1962	0.0135	0.0022	0.0097	0.0088	0.0145	0.0059	0.0107	0.0168	0.1206	0.1764	0.0035	0.0031	0.0115	0.0185	0.0146	0.0142	0.0192	0.0083	0.0037
19	rs8106720	30077328	0.72	0.971554139537083	0.79	0.597486775499064	0.25580541794828	0.135844440998802	0.0052	0.0057	0.0192	0.1377	0.0098	0.1461	0.196	0.0134	0.0022	0.0097	0.0088	0.0144	0.0058	0.0107	0.0171	0.1208	0.176	0.0035	0.0031	0.0115	0.0185	0.0145	0.0143	0.0192	0.0083	0.0037
19	rs28446446	30077596	0.72	0.971554139537083	0.79	0.597486775499064	0.25647631499055	0.13730679929143	0.0052	0.0057	0.0192	0.1377	0.0098	0.1461	0.196	0.0134	0.0022	0.0097	0.0088	0.0144	0.0058	0.0107	0.0171	0.1208	0.176	0.0035	0.0031	0.0115	0.0185	0.0145	0.0143	0.0192	0.0083	0.0037
19	rs10403021	30079604	0.72	0.971554139537083	0.79	0.597486775499064	0.256700160366659	0.135115418735565	0.0052	0.0057	0.0192	0.1377	0.0098	0.1461	0.1961	0.0134	0.0022	0.0097	0.0088	0.0144	0.0058	0.0107	0.017	0.1208	0.176	0.0035	0.0031	0.0115	0.0185	0.0145	0.0143	0.0192	0.0083	0.0037
19	rs117068148	30079779	0.72	0.971554139537083	0.8	0.544775224122235	0.255894815495223	0.133661706529128	0.0052	0.0057	0.0192	0.1377	0.0098	0.1461	0.1961	0.0134	0.0022	0.0097	0.0088	0.0144	0.0058	0.0107	0.017	0.1208	0.176	0.0035	0.0031	0.0115	0.0185	0.0145	0.0143	0.0192	0.0083	0.0037
19	rs73016838	30083910	0.72	0.971554139537083	0.79	0.597486775499064	0.175033464126504	0.0640889964898821	0.0052	0.0057	0.0192	0.1377	0.0098	0.1461	0.196	0.0134	0.0021	0.0097	0.0088	0.0144	0.0058	0.0107	0.017	0.1208	0.1761	0.0035	0.0031	0.0115	0.0184	0.0145	0.0142	0.0192	0.0083	0.0037
19	rs77076952	30086896	0.72	0.971554139537083	0.79	0.597486775499064	0.17888423887914	0.103367180811533	0.0055	0.0056	0.0194	0.1379	0.0101	0.146	0.1948	0.0133	0.0023	0.01	0.0087	0.0143	0.0065	0.0107	0.0164	0.1215	0.1761	0.0035	0.0034	0.0112	0.0181	0.0139	0.014	0.019	0.0085	0.0039
19	rs6509498	30088059	0.73	0.893795165105119	0.79	0.597486775499064	0.276208672947869	0.191795525003368	0.0061	0.0056	0.0198	0.1385	0.0106	0.1458	0.1922	0.0131	0.0027	0.0105	0.0083	0.014	0.0076	0.0108	0.0156	0.1235	0.1758	0.0035	0.0039	0.0106	0.0175	0.0127	0.0137	0.0192	0.0086	0.0042
19	rs4805441	30088293	0.73	0.893795165105119	0.79	0.597486775499064	0.29823376224551	0.203452383151327	0.0061	0.0056	0.0196	0.1395	0.0107	0.1462	0.1928	0.0129	0.0027	0.0105	0.0081	0.0135	0.0078	0.0107	0.0152	0.1238	0.176	0.0035	0.0039	0.0107	0.0172	0.0125	0.0133	0.019	0.0084	0.0042
19	rs73540772	30091937	0.73	0.893795165105119	0.79	0.597486775499064	0.221954786911935	0.222552184077505	0.0062	0.0055	0.0196	0.141	0.0109	0.1472	0.1925	0.0125	0.0029	0.0106	0.008	0.0136	0.0081	0.0106	0.0149	0.124	0.1753	0.0036	0.004	0.0105	0.0172	0.0119	0.0129	0.0187	0.0081	0.0043
19	rs997554	30094586	0.73	0.893795165105119	0.79	0.597486775499064	0.224566795086017	0.229079194451356	0.0062	0.0055	0.0196	0.1412	0.0109	0.1473	0.1925	0.0125	0.0029	0.0106	0.008	0.0136	0.0082	0.0106	0.0149	0.124	0.1752	0.0036	0.004	0.0104	0.0172	0.0119	0.0129	0.0187	0.008	0.0043
19	rs10422969	30096708	0.73	0.893795165105119	0.79	0.597486775499064	0.184974877308026	0.203452383151327	0.006	0.0053	0.0196	0.1413	0.0109	0.1475	0.1925	0.0124	0.0028	0.0106	0.008	0.0136	0.0079	0.0106	0.0151	0.124	0.1752	0.0037	0.004	0.0104	0.0172	0.0119	0.0129	0.0189	0.008	0.0043
19	rs12461124	30100689	0.73	0.893795165105119	0.79	0.597486775499064	0.168852858450763	0.206402475603754	0.0059	0.0053	0.0196	0.1412	0.0108	0.1476	0.1921	0.0124	0.0029	0.0106	0.008	0.0136	0.0079	0.0106	0.0151	0.1241	0.1753	0.0039	0.0039	0.0104	0.0171	0.012	0.013	0.0189	0.008	0.0043
19	rs11556817	30101339	0.73	0.893795165105119	0.79	0.597486775499064	0.169029676584277	0.207565307606001	0.0058	0.0053	0.0196	0.1412	0.0108	0.1477	0.1921	0.0124	0.0029	0.0106	0.008	0.0136	0.0079	0.0106	0.0151	0.1241	0.1753	0.0039	0.0039	0.0104	0.0171	0.0121	0.013	0.0189	0.008	0.0043
19	rs73016898	30103548	0.73	0.893795165105119	0.79	0.597486775499064	0.174961274138844	0.208306422178862	0.0058	0.0053	0.0196	0.141	0.0108	0.1477	0.1919	0.0123	0.0029	0.0106	0.008	0.0136	0.0079	0.0105	0.0151	0.1239	0.1758	0.004	0.0039	0.0104	0.0171	0.0122	0.013	0.0189	0.008	0.0044
19	rs62104251	30104294	0.73	0.893795165105119	0.79	0.597486775499064	0.177498195826983	0.206613737835211	0.0057	0.0053	0.0196	0.1409	0.0108	0.1478	0.1919	0.0123	0.0029	0.0106	0.008	0.0136	0.0079	0.0105	0.0151	0.1239	0.1759	0.004	0.0039	0.0104	0.0171	0.0122	0.013	0.0189	0.008	0.0044
19	rs61731483	30104871	0.73	0.893795165105119	0.79	0.597486775499064	0.176118385580533	0.204714973065625	0.0057	0.0053	0.0196	0.1407	0.0108	0.1479	0.192	0.0123	0.0029	0.0106	0.0081	0.0135	0.0079	0.0105	0.0151	0.1238	0.1759	0.004	0.0039	0.0104	0.0171	0.0122	0.0131	0.0189	0.008	0.0044
19	rs10411749	30105969	0.73	0.893795165105119	0.79	0.597486775499064	0.17826339649829	0.198219832327859	0.0057	0.0053	0.0196	0.1402	0.0108	0.1482	0.1925	0.0123	0.0029	0.0106	0.0081	0.0134	0.0079	0.0105	0.015	0.1236	0.1758	0.004	0.0039	0.0104	0.0171	0.0122	0.0132	0.0189	0.008	0.0044
19	rs16963103	30106275	0.73	0.893795165105119	0.79	0.597486775499064	0.172445499860599	0.196035857813429	0.0057	0.0053	0.0196	0.1402	0.0108	0.1482	0.1924	0.0123	0.0029	0.0106	0.0081	0.0134	0.0079	0.0105	0.015	0.1236	0.1758	0.004	0.0039	0.0104	0.0171	0.0122	0.0132	0.0189	0.008	0.0044
19	rs12463130	30111656	0.73	0.893795165105119	0.81	0.49521423796015	0.151018951537204	0.202087527088295	0.0056	0.0053	0.0194	0.1408	0.0108	0.1485	0.1913	0.0122	0.003	0.0106	0.0081	0.0132	0.008	0.0105	0.0151	0.1237	0.176	0.004	0.0039	0.0104	0.0172	0.0123	0.0131	0.019	0.008	0.0044
19	rs4804896	30116022	0.76	0.684441169424083	0.81	0.49521423796015	0.00401126489945119	0.410132833733277	0.0061	0.0038	0.0198	0.1528	0.01	0.1537	0.1952	0.0096	0.0038	0.0114	0.0075	0.0115	0.008	0.0092	0.014	0.1204	0.1706	0.0045	0.004	0.0096	0.0171	0.0119	0.011	0.0163	0.0074	0.0049
19	rs891065	30117442	0.76	0.684441169424083	0.79	0.597486775499064	0.00407537949880616	0.410653169499924	0.0061	0.0038	0.0198	0.1531	0.01	0.1536	0.1954	0.0096	0.0038	0.0114	0.0074	0.0114	0.008	0.0092	0.014	0.1204	0.1707	0.0045	0.004	0.0096	0.0171	0.0119	0.0109	0.0163	0.0074	0.0049
19	rs4805453	30122903	0.75	0.750298972197586	0.79	0.597486775499064	0.00352878618779717	0.408572907230881	0.0061	0.0038	0.0199	0.1532	0.01	0.1536	0.1956	0.0096	0.0038	0.0114	0.0073	0.0115	0.008	0.0092	0.0139	0.1205	0.1704	0.0045	0.004	0.0096	0.017	0.0119	0.0109	0.0163	0.0075	0.0049
19	rs116062427	30131336	0.75	0.750298972197586	0.79	0.597486775499064	0.00196599612052797	0.418741260159837	0.0062	0.0037	0.0198	0.1549	0.0096	0.1548	0.1964	0.0093	0.0037	0.0115	0.0073	0.0113	0.0078	0.009	0.0138	0.1211	0.1699	0.0043	0.0039	0.0095	0.0166	0.0115	0.0107	0.0156	0.0075	0.0048
19	rs4805462	30136923	0.75	0.750298972197586	0.79	0.597486775499064	0.00139668917636331	0.404680210884957	0.0062	0.0037	0.0198	0.1554	0.0095	0.1552	0.1968	0.0092	0.0036	0.0115	0.0072	0.0112	0.0077	0.0089	0.0137	0.1214	0.1696	0.0043	0.0038	0.0094	0.0164	0.0114	0.0106	0.0155	0.0075	0.0047
19	rs4805463	30137035	0.75	0.750298972197586	0.78	0.653412240020304	0.00135563559152142	0.401702735965235	0.0062	0.0037	0.0198	0.1554	0.0095	0.1552	0.1968	0.0092	0.0036	0.0115	0.0072	0.0112	0.0077	0.0089	0.0137	0.1214	0.1696	0.0043	0.0038	0.0094	0.0164	0.0114	0.0106	0.0155	0.0075	0.0047
19	rs62105795	30137261	0.75	0.750298972197586	0.78	0.653412240020304	0.00151308369835853	0.414039727461123	0.0062	0.0037	0.0198	0.1554	0.0095	0.1553	0.1969	0.0092	0.0036	0.0116	0.0072	0.0112	0.0077	0.0089	0.0134	0.1214	0.1696	0.0043	0.0038	0.0094	0.0164	0.0114	0.0106	0.0155	0.0075	0.0047
19	rs12981459	30138140	0.75	0.750298972197586	0.78	0.653412240020304	0.00147954289617058	0.412215255089743	0.0062	0.0036	0.0198	0.1554	0.0095	0.1555	0.197	0.0092	0.0036	0.0116	0.0072	0.0112	0.008	0.0089	0.0135	0.1214	0.1694	0.0043	0.0038	0.0094	0.0164	0.0114	0.0106	0.0155	0.0075	0.0047
19	rs12460512	30148025	0.75	0.750298972197586	0.78	0.653412240020304	0.0014010688903429	0.403384915526866	0.0061	0.0036	0.0198	0.156	0.0094	0.1561	0.1972	0.0091	0.0035	0.0115	0.0072	0.0111	0.0078	0.0087	0.0133	0.1218	0.1694	0.0042	0.0037	0.0093	0.0164	0.0113	0.0105	0.0153	0.0074	0.0047
19	rs891077	30154437	0.75	0.750298972197586	0.77	0.712611004068267	0.000271782687168922	0.221038087386348	0.0048	0.0034	0.0195	0.1647	0.0075	0.1654	0.2004	0.0077	0.0027	0.0098	0.0059	0.0091	0.0057	0.0069	0.0117	0.1281	0.1694	0.0033	0.0025	0.0085	0.0165	0.0099	0.009	0.0131	0.0062	0.0035
19	rs919399	30155027	0.75	0.750298972197586	0.77	0.712611004068267	0.000241804058040558	0.213732330589478	0.0047	0.0034	0.0196	0.1649	0.0075	0.1656	0.2004	0.0076	0.0027	0.0098	0.0059	0.0091	0.0056	0.0068	0.0117	0.1281	0.1694	0.0032	0.0025	0.0085	0.0164	0.0099	0.009	0.0131	0.0061	0.0035
19	rs891200	30159275	0.74	0.820062814253923	0.78	0.653412240020304	0.000212832771965693	0.204714973065625	0.0047	0.0034	0.0195	0.165	0.0075	0.1661	0.2006	0.0076	0.0026	0.0099	0.0058	0.0091	0.0056	0.0067	0.0118	0.1281	0.1694	0.0031	0.0025	0.0085	0.0164	0.0099	0.0089	0.0129	0.0061	0.0035
19	rs78942339	30159984	0.74	0.820062814253923	0.78	0.653412240020304	0.00020209711363213	0.204188576914804	0.0047	0.0034	0.0195	0.165	0.0075	0.1662	0.2006	0.0076	0.0026	0.0099	0.0058	0.0091	0.0056	0.0066	0.0118	0.1281	0.1693	0.0031	0.0025	0.0085	0.0164	0.0099	0.0089	0.0129	0.0061	0.0035
19	rs117482821	30160756	0.74	0.820062814253923	0.78	0.653412240020304	0.000192662634607518	0.201982665555715	0.0047	0.0034	0.0195	0.1651	0.0075	0.1663	0.2007	0.0076	0.0026	0.0099	0.0058	0.0091	0.0056	0.0066	0.0118	0.1281	0.1693	0.0031	0.0024	0.0085	0.0164	0.0099	0.0089	0.0128	0.0061	0.0035
19	rs10424881	30162495	0.74	0.820062814253923	0.78	0.653412240020304	0.00017221767315884	0.200307363625647	0.0047	0.0034	0.0195	0.1651	0.0075	0.1665	0.2007	0.0075	0.0026	0.0099	0.0058	0.0091	0.0056	0.0065	0.0119	0.1281	0.1693	0.0031	0.0024	0.0084	0.0163	0.0099	0.0089	0.0128	0.0061	0.0035
19	rs75893875	30163565	0.74	0.820062814253923	0.78	0.653412240020304	0.000168808241966484	0.199262679447104	0.0047	0.0034	0.0196	0.1653	0.0075	0.1671	0.2008	0.0075	0.0026	0.0099	0.0058	0.0091	0.0056	0.0065	0.0118	0.1276	0.1693	0.003	0.0024	0.0084	0.0162	0.01	0.0089	0.0127	0.0061	0.0035
19	rs1864222	30164574	0.74	0.820062814253923	0.77	0.712611004068267	0.000160714572042114	0.198949632167087	0.0047	0.0034	0.0196	0.1655	0.0075	0.1675	0.2008	0.0075	0.0026	0.0099	0.0058	0.0091	0.0056	0.0065	0.0118	0.1271	0.1692	0.003	0.0024	0.0084	0.016	0.0101	0.009	0.0127	0.0061	0.0035
19	rs12982964	30170065	0.74	0.820062814253923	0.76	0.775138689739853	0.000131856838462387	0.169986864259469	0.0045	0.0033	0.0197	0.1664	0.0071	0.1684	0.2009	0.0074	0.0026	0.0102	0.0055	0.009	0.0051	0.0062	0.012	0.1275	0.1691	0.0029	0.0023	0.0084	0.016	0.0101	0.0087	0.0127	0.006	0.0033
19	rs59073043	30171093	0.74	0.820062814253923	0.76	0.775138689739853	0.000122560283276809	0.1696904163356	0.0045	0.0033	0.0197	0.1666	0.0071	0.1685	0.2009	0.0074	0.0026	0.0102	0.0054	0.009	0.0051	0.0062	0.012	0.1275	0.1691	0.0029	0.0023	0.0084	0.016	0.0101	0.0087	0.0127	0.006	0.0032
19	rs12984339	30171271	0.74	0.820062814253923	0.76	0.775138689739853	0.00011819501370888	0.1696904163356	0.0045	0.0033	0.0197	0.1666	0.007	0.1686	0.2009	0.0074	0.0026	0.0102	0.0054	0.009	0.0051	0.0065	0.012	0.1275	0.1689	0.0029	0.0023	0.0084	0.0159	0.0101	0.0087	0.0127	0.006	0.0032
19	rs117297874	30172934	0.74	0.820062814253923	0.76	0.775138689739853	0.000108307804296174	0.155197818379326	0.0044	0.0032	0.0197	0.1669	0.007	0.1693	0.2011	0.0074	0.0025	0.0101	0.0054	0.0089	0.0049	0.0064	0.0121	0.1277	0.169	0.0028	0.0022	0.0083	0.0159	0.0101	0.0085	0.0126	0.006	0.0031
19	rs62105827	30182948	0.73	0.893795165105119	0.77	0.712611004068267	0.00010921175359486	0.155868386197189	0.0042	0.003	0.0198	0.1684	0.0067	0.172	0.2019	0.0072	0.002	0.0098	0.0053	0.0087	0.0041	0.0059	0.0126	0.1281	0.1692	0.0023	0.002	0.0082	0.0156	0.0101	0.0079	0.0123	0.0058	0.0026
19	rs10423024	30183330	0.73	0.893795165105119	0.77	0.712611004068267	0.000116952814856352	0.169098063038906	0.0042	0.003	0.0199	0.1686	0.0067	0.172	0.2019	0.0072	0.002	0.0099	0.0053	0.0087	0.0041	0.0059	0.0126	0.1282	0.169	0.0023	0.002	0.0082	0.0156	0.0101	0.0079	0.0123	0.0058	0.0026
19	rs10424582	30193721	0.73	0.893795165105119	0.77	0.712611004068267	0.000148013932179354	0.194066926194425	0.0039	0.0027	0.0199	0.1692	0.0066	0.1724	0.2019	0.007	0.0018	0.0098	0.0053	0.0086	0.0038	0.0058	0.0127	0.1289	0.1694	0.0022	0.0017	0.0082	0.0157	0.0101	0.0078	0.0124	0.0058	0.0024
19	rs3746315	30197380	0.73	0.893795165105119	0.77	0.712611004068267	0.000141101570995871	0.232804915938675	0.0039	0.0027	0.02	0.1689	0.0065	0.1727	0.2021	0.007	0.0018	0.0097	0.0053	0.0086	0.0037	0.0057	0.0128	0.129	0.1695	0.0022	0.0016	0.0082	0.0158	0.0101	0.0078	0.0125	0.0059	0.0022
19	rs1560188	30198465	0.73	0.893795165105119	0.77	0.712611004068267	0.000159100345507492	0.252621592306637	0.0039	0.0026	0.0201	0.1688	0.0065	0.1725	0.2021	0.007	0.0017	0.0097	0.0053	0.0085	0.0036	0.0057	0.0129	0.1293	0.1695	0.0022	0.0016	0.0082	0.0158	0.0101	0.0078	0.0126	0.0059	0.0021
19	rs16963154	30199851	0.73	0.893795165105119	0.77	0.712611004068267	0.000187675840963107	0.277459056015846	0.004	0.0026	0.02	0.1688	0.0064	0.1726	0.2021	0.007	0.0017	0.0097	0.0054	0.0085	0.0036	0.0058	0.0129	0.1293	0.1694	0.0022	0.0016	0.0082	0.0158	0.0101	0.0078	0.0126	0.0059	0.0021
19	rs16963159	30201323	0.73	0.893795165105119	0.77	0.712611004068267	0.000239774176999896	0.313790652930855	0.004	0.0026	0.02	0.1689	0.0064	0.1725	0.2023	0.0069	0.0017	0.0096	0.0054	0.0084	0.0035	0.0059	0.0129	0.1292	0.1695	0.0025	0.0016	0.0081	0.0158	0.01	0.0078	0.0126	0.0059	0.0021
19	rs16963185	30203872	0.73	0.893795165105119	0.77	0.712611004068267	0.000255355383655589	0.288086756597189	0.0039	0.0027	0.0198	0.169	0.0063	0.1726	0.2028	0.0068	0.0017	0.0096	0.0054	0.0083	0.0034	0.006	0.0129	0.1293	0.1694	0.0026	0.0016	0.0081	0.0157	0.01	0.0077	0.0127	0.0059	0.002
19	rs35117346	30204176	0.73	0.893795165105119	0.77	0.712611004068267	0.000266486991424025	0.298241482058562	0.0039	0.0027	0.0198	0.1691	0.0063	0.1726	0.2028	0.0068	0.0017	0.0096	0.0054	0.0083	0.0034	0.006	0.0129	0.1293	0.1694	0.0026	0.0015	0.0081	0.0157	0.01	0.0077	0.0127	0.0059	0.002
19	rs1001434	30205448	0.73	0.893795165105119	0.77	0.712611004068267	0.000348419976767035	0.279202439070719	0.004	0.0027	0.0198	0.1692	0.0062	0.1725	0.2025	0.0068	0.0017	0.0095	0.0054	0.0082	0.0034	0.006	0.013	0.1294	0.1696	0.0027	0.0016	0.0081	0.0156	0.01	0.0076	0.0126	0.0059	0.002
19	rs114581292	30215106	0.73	0.893795165105119	0.77	0.712611004068267	0.00163351464643651	0.247227084769851	0.0039	0.0025	0.0196	0.1709	0.006	0.1741	0.2037	0.0066	0.0019	0.0094	0.0054	0.008	0.0027	0.0057	0.0124	0.1294	0.1698	0.0026	0.0012	0.0081	0.0155	0.0095	0.0073	0.0123	0.0062	0.0015
19	rs73041262	30215181	0.73	0.893795165105119	0.77	0.712611004068267	0.00168763545986007	0.243428411070079	0.0039	0.0025	0.0196	0.1709	0.006	0.1741	0.2036	0.0066	0.0019	0.0094	0.0054	0.008	0.0027	0.0057	0.0124	0.1294	0.1699	0.0026	0.0012	0.0081	0.0155	0.0095	0.0073	0.0123	0.0062	0.0015
19	rs6509622	30217150	0.73	0.893795165105119	0.77	0.712611004068267	0.00233113407859066	0.263405709233921	0.0037	0.0024	0.0196	0.1717	0.0059	0.1749	0.2039	0.0065	0.0017	0.0093	0.0054	0.008	0.0025	0.0056	0.0122	0.1293	0.17	0.0025	0.001	0.0082	0.0155	0.0094	0.0071	0.0122	0.0063	0.0013
19	rs62107060	30219615	0.73	0.893795165105119	0.77	0.712611004068267	0.00220330374777416	0.306225787468141	0.0037	0.0028	0.0196	0.1716	0.0059	0.175	0.2041	0.0065	0.0017	0.0092	0.0054	0.008	0.0025	0.0056	0.0121	0.1294	0.1699	0.0025	0.001	0.0083	0.0155	0.0094	0.0071	0.0122	0.0063	0.0013
19	rs10403744	30221454	0.73	0.893795165105119	0.77	0.712611004068267	0.00239301655387407	0.370242261259299	0.0037	0.0028	0.0195	0.1717	0.0058	0.1752	0.2043	0.0065	0.0016	0.0092	0.0054	0.008	0.0024	0.0056	0.0121	0.1293	0.1699	0.0025	0.001	0.0083	0.0154	0.0094	0.0071	0.012	0.0063	0.0012
19	rs61384702	30226476	0.73	0.893795165105119	0.77	0.712611004068267	0.00246831432777661	0.340876181357564	0.0037	0.0027	0.0194	0.1719	0.0057	0.175	0.2044	0.0064	0.0016	0.0091	0.0054	0.008	0.0024	0.0055	0.0121	0.1295	0.1701	0.0025	9e-04	0.0083	0.0153	0.0096	0.007	0.0121	0.0062	0.0012
19	rs117008645	30228198	0.73	0.893795165105119	0.77	0.712611004068267	0.00234606698819681	0.340999659973837	0.0037	0.0027	0.0194	0.1718	0.0057	0.1751	0.2044	0.0064	0.0016	0.0091	0.0054	0.008	0.0024	0.0055	0.0121	0.1295	0.17	0.0025	9e-04	0.0083	0.0153	0.0096	0.007	0.0122	0.0062	0.0012
19	rs10425059	30230249	0.73	0.893795165105119	0.77	0.712611004068267	0.00173275227638413	0.350795078060429	0.0036	0.0027	0.0194	0.1712	0.0057	0.1754	0.2046	0.0065	0.0016	0.009	0.0058	0.0081	0.0023	0.0056	0.012	0.1299	0.1698	0.0025	9e-04	0.0083	0.0154	0.0096	0.007	0.0122	0.0063	0.0011
19	rs10422957	30230345	0.73	0.893795165105119	0.77	0.712611004068267	0.00167112230216321	0.335455983647688	0.0035	0.0027	0.0194	0.1712	0.0057	0.1754	0.2046	0.0065	0.0016	0.009	0.0058	0.0081	0.0023	0.0056	0.012	0.1299	0.1697	0.0025	9e-04	0.0083	0.0154	0.0096	0.007	0.0122	0.0063	0.0011
19	rs4805470	30231754	0.73	0.893795165105119	0.77	0.712611004068267	0.00125028169605493	0.293150806912992	0.0035	0.0027	0.0195	0.1705	0.0057	0.1757	0.2044	0.0065	0.0016	0.0089	0.0061	0.0083	0.0022	0.0057	0.012	0.1298	0.1694	0.0025	9e-04	0.0083	0.0154	0.0097	0.007	0.0122	0.0064	0.0011
19	rs11672876	30232105	0.73	0.893795165105119	0.77	0.712611004068267	0.00113869782851174	0.2516073173035	0.0035	0.0026	0.0195	0.1704	0.0058	0.1759	0.2044	0.0065	0.0016	0.0089	0.0061	0.0083	0.0022	0.0058	0.012	0.1298	0.1692	0.0025	9e-04	0.0084	0.0155	0.0097	0.007	0.0122	0.0064	0.0011
19	rs116921103	30240345	0.73	0.893795165105119	0.77	0.712611004068267	0.000975256232117521	0.237765735486147	0.0035	0.0029	0.0198	0.166	0.0058	0.1785	0.2054	0.0065	0.0019	0.0079	0.0064	0.009	0.0022	0.0058	0.012	0.1291	0.1673	0.003	0.001	0.0088	0.0164	0.0102	0.0068	0.0119	0.0066	0.0013
