## Supplementary Tab. 8 for "Sparse haplotype-based fine-scale local ancestry inference at scale reveals recent selection on immune responses": 304206_file09 (part 150 of 161)

Chromosome	rs_number	hg19_GRCh37_Position	LDAS_26pop	-log10(p_LDAS_26pop)	LDAS_5continent	-log10(p_LDAS_5continent)	-log10(p_AAS_26pop)	-log10(p_AAS_5continent)	prob_ACB	prob_ASW	prob_BEB	prob_CDX	prob_CEU	prob_CHB	prob_CHS	prob_CLM	prob_ESN	prob_FIN	prob_GBR	prob_GIH	prob_GWD	prob_IBS	prob_ITU	prob_JPT	prob_KHV	prob_LWK	prob_MSL	prob_MXL	prob_PEL	prob_PJL	prob_PUR	prob_STU	prob_TSI	prob_YRI
19	rs759820	30241422	0.73	0.893795165105119	0.77	0.712611004068267	0.00103369476045482	0.277342949892001	0.0035	0.0029	0.0199	0.1659	0.0058	0.1786	0.2055	0.0065	0.0019	0.0079	0.0064	0.009	0.0022	0.0058	0.0121	0.1291	0.1672	0.003	0.001	0.0088	0.0165	0.0102	0.0068	0.0119	0.0066	0.0013
19	rs56667087	30241475	0.73	0.893795165105119	0.77	0.712611004068267	0.00110487344353089	0.284569635300239	0.0035	0.0029	0.0199	0.1658	0.0058	0.1787	0.2054	0.0065	0.0019	0.0079	0.0064	0.009	0.0022	0.0058	0.0121	0.1291	0.1674	0.003	0.001	0.0088	0.0165	0.0102	0.0067	0.0119	0.0066	0.0013
19	rs118031467	30244353	0.73	0.893795165105119	0.76	0.775138689739853	0.00135563559152142	0.156347993447435	0.0035	0.003	0.0198	0.1657	0.0058	0.1786	0.2054	0.0065	0.002	0.0079	0.0064	0.009	0.0022	0.0058	0.012	0.129	0.1673	0.0031	0.001	0.0088	0.0165	0.0102	0.0067	0.0119	0.0066	0.0013
19	rs8103966	30255068	0.73	0.893795165105119	0.76	0.775138689739853	0.0123221794071492	0.186054927669735	0.0037	0.0031	0.0195	0.1643	0.0059	0.1782	0.2055	0.0064	0.0027	0.0079	0.0065	0.0092	0.0024	0.0058	0.012	0.1282	0.1668	0.0039	0.0011	0.0092	0.0167	0.0102	0.0067	0.0117	0.0067	0.0017
19	rs73034666	30258569	0.73	0.893795165105119	0.75	0.841047356078831	0.0182650251305914	0.17976918329865	0.0037	0.0032	0.0195	0.1641	0.006	0.1779	0.2053	0.0065	0.0028	0.0079	0.0065	0.0092	0.0024	0.0058	0.012	0.1276	0.1668	0.0042	0.0012	0.0093	0.0168	0.0102	0.0066	0.0116	0.0067	0.0018
19	rs73034667	30260113	0.73	0.893795165105119	0.74	0.910385700718773	0.0240203842686932	0.169196738310377	0.0038	0.0032	0.0195	0.164	0.0061	0.1776	0.2052	0.0065	0.0029	0.0079	0.0066	0.0093	0.0025	0.0059	0.012	0.1272	0.1668	0.0043	0.0013	0.0094	0.0169	0.0103	0.0066	0.0115	0.0068	0.0018
19	rs114415604	30265614	0.73	0.893795165105119	0.75	0.841047356078831	0.0376244132734454	0.169986864259469	0.0038	0.0032	0.0195	0.1638	0.0063	0.1772	0.205	0.0065	0.0031	0.008	0.0066	0.0094	0.0025	0.006	0.0121	0.1265	0.1668	0.0046	0.0014	0.0095	0.0171	0.0104	0.0066	0.0114	0.0067	0.0019
19	rs11667347	30274623	0.73	0.893795165105119	0.76	0.775138689739853	0.0575180721795537	0.158464482425801	0.0038	0.0033	0.0195	0.1636	0.0064	0.1769	0.2047	0.0065	0.0031	0.008	0.0067	0.0095	0.0024	0.0061	0.0122	0.1261	0.1667	0.0049	0.0014	0.0097	0.0172	0.0105	0.0066	0.0116	0.0066	0.0019
19	rs11666333	30280567	0.73	0.893795165105119	0.77	0.712611004068267	0.0566572771875976	0.154146153780575	0.0038	0.0033	0.0194	0.1636	0.0064	0.1767	0.2046	0.0065	0.0031	0.0081	0.0067	0.0095	0.0024	0.0062	0.012	0.1259	0.1667	0.005	0.0015	0.0097	0.0173	0.0105	0.0067	0.0115	0.0067	0.002
19	rs11671136	30295633	0.73	0.893795165105119	0.77	0.712611004068267	0.0457747240126961	0.186462995942521	0.0038	0.0034	0.0192	0.1633	0.0067	0.1757	0.2035	0.0066	0.0032	0.0084	0.007	0.0096	0.0026	0.0064	0.012	0.1251	0.1666	0.0052	0.0018	0.0096	0.0175	0.0107	0.007	0.0116	0.0071	0.0022
19	rs8102137	30296853	0.73	0.893795165105119	0.77	0.712611004068267	0.0418310248123883	0.16899940789326	0.0038	0.0034	0.0191	0.1633	0.0067	0.1754	0.2034	0.0066	0.0033	0.0084	0.007	0.0096	0.0026	0.0064	0.012	0.1251	0.1666	0.0052	0.0018	0.0096	0.0175	0.0106	0.007	0.0119	0.0072	0.0022
19	rs3218030	30304018	0.73	0.893795165105119	0.77	0.712611004068267	0.0423272536050846	0.173060705414726	0.0039	0.0034	0.0191	0.1632	0.0068	0.1749	0.203	0.0067	0.0033	0.0086	0.0071	0.01	0.0026	0.0065	0.0121	0.1245	0.1665	0.0053	0.0018	0.0097	0.0176	0.0107	0.007	0.012	0.0073	0.0022
19	rs3218032	30304385	0.73	0.893795165105119	0.77	0.712611004068267	0.042356568419878	0.172364936005545	0.0039	0.0034	0.0191	0.1632	0.0068	0.1749	0.203	0.0067	0.0033	0.0086	0.0071	0.01	0.0026	0.0065	0.0121	0.1244	0.1665	0.0053	0.0019	0.0097	0.0176	0.0107	0.007	0.012	0.0073	0.0022
19	rs997669	30304483	0.73	0.893795165105119	0.77	0.712611004068267	0.0423419092759923	0.173558279992957	0.0039	0.0034	0.0191	0.1632	0.0068	0.1749	0.203	0.0067	0.0033	0.0086	0.0071	0.01	0.0026	0.0065	0.0121	0.1244	0.1665	0.0053	0.0019	0.0097	0.0176	0.0107	0.007	0.012	0.0073	0.0022
19	rs118182084	30304789	0.73	0.893795165105119	0.77	0.712611004068267	0.0417148470653853	0.16663773850418	0.0039	0.0034	0.0191	0.1632	0.0068	0.1749	0.2029	0.0067	0.0033	0.0086	0.0071	0.01	0.0026	0.0065	0.0121	0.1244	0.1665	0.0053	0.0019	0.0097	0.0176	0.0107	0.007	0.012	0.0073	0.0022
19	rs3218045	30308385	0.73	0.893795165105119	0.77	0.712611004068267	0.0386611400522279	0.151006531248728	0.0039	0.0035	0.0192	0.1631	0.0068	0.1747	0.2028	0.0067	0.0033	0.0086	0.0072	0.01	0.0026	0.0066	0.0122	0.1242	0.1662	0.0053	0.0019	0.0098	0.0176	0.0107	0.0071	0.0121	0.0073	0.0022
19	rs4805485	30326771	0.73	0.893795165105119	0.77	0.712611004068267	0.028219144062122	0.148737755876929	0.0041	0.0035	0.0196	0.1621	0.0071	0.1737	0.2018	0.0069	0.0034	0.009	0.0076	0.0102	0.0029	0.007	0.0124	0.1226	0.1651	0.0054	0.002	0.01	0.0177	0.011	0.0076	0.0125	0.0077	0.0025
19	rs1862542	30328851	0.73	0.893795165105119	0.77	0.712611004068267	0.0285742874880296	0.146950423744649	0.0042	0.0035	0.0196	0.162	0.0071	0.1733	0.2018	0.0069	0.0034	0.0091	0.0077	0.0103	0.0029	0.0071	0.0125	0.1225	0.1649	0.0054	0.002	0.0101	0.0177	0.0111	0.0077	0.0126	0.0078	0.0025
19	rs6509743	30336837	0.73	0.893795165105119	0.77	0.712611004068267	0.0201848435068997	0.127815972895983	0.0043	0.0035	0.0201	0.162	0.0076	0.1718	0.2012	0.0072	0.0035	0.0095	0.0083	0.0105	0.0032	0.0074	0.0128	0.1213	0.1626	0.0054	0.0021	0.0103	0.0179	0.0114	0.0081	0.0127	0.0081	0.0026
19	rs4805487	30337127	0.73	0.893795165105119	0.78	0.653412240020304	0.019856568891158	0.123209689104335	0.0043	0.0035	0.0204	0.1618	0.0076	0.1717	0.2012	0.0072	0.0035	0.0095	0.0083	0.0105	0.0032	0.0074	0.0128	0.1213	0.1624	0.0054	0.0021	0.0103	0.0179	0.0114	0.0081	0.0127	0.0081	0.0026
19	rs735318	30339093	0.73	0.893795165105119	0.77	0.712611004068267	0.0215920663888381	0.123121727008339	0.0043	0.0035	0.0204	0.1618	0.0076	0.1717	0.2011	0.0072	0.0035	0.0095	0.0084	0.0105	0.0032	0.0074	0.0128	0.1212	0.1623	0.0054	0.0021	0.0103	0.0179	0.0114	0.0081	0.0127	0.0081	0.0027
19	rs78568782	30339765	0.74	0.820062814253923	0.77	0.712611004068267	0.0218302465609558	0.123209689104335	0.0043	0.0035	0.0204	0.1618	0.0076	0.1716	0.2011	0.0072	0.0035	0.0095	0.0084	0.0105	0.0032	0.0074	0.0129	0.1212	0.1623	0.0054	0.0021	0.0103	0.0179	0.0114	0.0081	0.0127	0.0081	0.0027
19	rs2052552	30349522	0.74	0.820062814253923	0.77	0.712611004068267	0.0403379288467222	0.139879689446341	0.0043	0.0036	0.0211	0.1616	0.0078	0.1695	0.2003	0.0076	0.0036	0.0097	0.0087	0.0107	0.0038	0.0079	0.0138	0.12	0.1597	0.0059	0.0025	0.0105	0.0186	0.0118	0.0087	0.0121	0.0084	0.0029
19	rs113291431	30350819	0.74	0.820062814253923	0.77	0.712611004068267	0.0469597897599692	0.1406180004191	0.0043	0.0036	0.0212	0.1617	0.0078	0.169	0.2001	0.0076	0.0036	0.0097	0.0087	0.0107	0.0039	0.0079	0.0139	0.1198	0.1595	0.0059	0.0025	0.0105	0.0187	0.0118	0.0086	0.0121	0.0085	0.003
19	rs77751458	30352791	0.74	0.820062814253923	0.77	0.712611004068267	0.0514546909805158	0.141542879010678	0.0043	0.0036	0.0213	0.1617	0.0078	0.1687	0.2	0.0077	0.0036	0.0097	0.0088	0.0108	0.0039	0.008	0.014	0.1196	0.1594	0.006	0.0025	0.0105	0.0188	0.0118	0.0086	0.0122	0.0085	0.003
19	rs117219238	30355448	0.74	0.820062814253923	0.77	0.712611004068267	0.0570328123265688	0.142469961976645	0.0043	0.0037	0.0214	0.1617	0.0079	0.1683	0.1998	0.0077	0.0036	0.0097	0.0088	0.0109	0.0039	0.008	0.0141	0.1194	0.1593	0.006	0.0025	0.0106	0.0189	0.0117	0.0086	0.0122	0.0086	0.003
19	rs114756648	30355943	0.74	0.820062814253923	0.77	0.712611004068267	0.0591003358325687	0.13859106180516	0.0043	0.0037	0.0215	0.1617	0.0079	0.1682	0.1997	0.0077	0.0037	0.0097	0.0088	0.0109	0.0039	0.008	0.0142	0.1194	0.1593	0.006	0.0025	0.0106	0.0189	0.0117	0.0086	0.0122	0.0086	0.003
19	rs255267	30356181	0.74	0.820062814253923	0.77	0.712611004068267	0.0598744121890524	0.138499183774223	0.0043	0.0037	0.0215	0.1618	0.0079	0.1682	0.1996	0.0077	0.0037	0.0097	0.0089	0.0109	0.0039	0.008	0.0142	0.1193	0.1591	0.006	0.0025	0.0106	0.0189	0.0117	0.0087	0.0122	0.0087	0.003
19	rs12982860	30360116	0.74	0.820062814253923	0.77	0.712611004068267	0.0773953057974636	0.137123690700647	0.0042	0.0036	0.0216	0.1618	0.0079	0.1683	0.1992	0.0078	0.0036	0.0098	0.009	0.0109	0.0039	0.0081	0.0143	0.1193	0.1589	0.0061	0.0024	0.0107	0.019	0.0117	0.0086	0.0122	0.0088	0.0029
19	rs62104509	30365074	0.74	0.820062814253923	0.77	0.712611004068267	0.109942635404048	0.140064134304325	0.0039	0.0035	0.0217	0.1619	0.0079	0.169	0.1986	0.0078	0.0037	0.0098	0.009	0.0109	0.0039	0.0077	0.0143	0.1194	0.1588	0.0063	0.0026	0.0107	0.019	0.0117	0.0085	0.0122	0.0088	0.0029
19	rs34722	30366802	0.74	0.820062814253923	0.78	0.653412240020304	0.119762726231017	0.147608008188016	0.0039	0.0035	0.0217	0.1619	0.008	0.1691	0.1987	0.0078	0.0037	0.0098	0.0091	0.0109	0.0039	0.0077	0.0143	0.1191	0.1587	0.0063	0.0026	0.0107	0.0191	0.0117	0.0086	0.0122	0.0088	0.0029
19	rs34726	30370370	0.74	0.820062814253923	0.78	0.653412240020304	0.14940178405254	0.154719472733472	0.004	0.0035	0.0218	0.1618	0.0082	0.1691	0.199	0.0082	0.0037	0.0099	0.0093	0.0109	0.0039	0.0077	0.0144	0.1182	0.1583	0.0063	0.0026	0.0107	0.0191	0.0118	0.0085	0.0123	0.0089	0.0028
19	rs335017	30372395	0.74	0.820062814253923	0.78	0.653412240020304	0.180938189874966	0.209260572369943	0.004	0.0035	0.0218	0.1617	0.0082	0.1689	0.1987	0.0082	0.0037	0.0099	0.0093	0.011	0.0039	0.0078	0.0144	0.1178	0.1585	0.0063	0.0026	0.0107	0.0192	0.0118	0.0086	0.0123	0.0089	0.0028
19	rs34707	30376718	0.75	0.750298972197586	0.78	0.653412240020304	0.236467488727302	0.296107282084802	0.0042	0.0038	0.0218	0.1605	0.0085	0.1668	0.1969	0.0081	0.0035	0.0104	0.0099	0.0113	0.0039	0.0081	0.0148	0.1172	0.1583	0.0064	0.0025	0.0108	0.0195	0.0121	0.0091	0.013	0.0097	0.0029
19	rs62104529	30378420	0.76	0.684441169424083	0.78	0.653412240020304	0.20446442869477	0.414952784916233	0.0047	0.0039	0.0232	0.1565	0.0097	0.1601	0.1859	0.0094	0.0036	0.0115	0.0125	0.0136	0.0051	0.0092	0.0172	0.1168	0.1541	0.0067	0.0026	0.0103	0.0197	0.0142	0.0114	0.0168	0.0115	0.0034
19	rs34709	30378554	0.76	0.684441169424083	0.77	0.712611004068267	0.225066254031405	0.387418857261982	0.0047	0.0038	0.023	0.1564	0.0097	0.1602	0.1853	0.0095	0.0036	0.0113	0.0125	0.0137	0.0051	0.0091	0.0174	0.1175	0.1547	0.0067	0.0026	0.0101	0.0196	0.0143	0.0114	0.0168	0.0113	0.0033
19	rs4805496	30378841	0.76	0.684441169424083	0.77	0.712611004068267	0.259349576830839	0.449378671533836	0.0047	0.0038	0.0237	0.1575	0.0097	0.1603	0.1826	0.0094	0.0035	0.0113	0.0126	0.0138	0.0051	0.0093	0.0174	0.1171	0.155	0.0068	0.0029	0.0098	0.0196	0.0146	0.0116	0.0171	0.0114	0.0032
19	rs34710	30378942	0.76	0.684441169424083	0.78	0.653412240020304	0.307237031660951	0.484381419012893	0.0046	0.0037	0.0237	0.1576	0.0097	0.1603	0.1826	0.0094	0.0033	0.0113	0.0125	0.0137	0.0051	0.0093	0.0174	0.1171	0.1552	0.0068	0.0029	0.0098	0.0196	0.0146	0.0116	0.0171	0.0114	0.0032
19	rs77691207	30383460	0.77	0.622422290089237	0.78	0.653412240020304	0.392666840676126	0.518803754650554	0.0046	0.0037	0.0238	0.159	0.0095	0.1601	0.1814	0.0094	0.0031	0.0115	0.0124	0.0136	0.005	0.0091	0.0174	0.1168	0.1556	0.0069	0.003	0.0096	0.0199	0.0145	0.0115	0.0177	0.0111	0.0031
19	rs58842502	30395259	0.78	0.56417027826485	0.78	0.653412240020304	0.307237031660951	0.424507045221054	0.0046	0.0037	0.0239	0.1603	0.0093	0.1601	0.1795	0.0094	0.0031	0.0115	0.0121	0.0135	0.0049	0.009	0.0179	0.1161	0.1565	0.0067	0.0031	0.0094	0.0205	0.0149	0.0116	0.018	0.0109	0.0031
19	rs190441	30399256	0.78	0.56417027826485	0.78	0.653412240020304	0.304432810021229	0.32578808096915	0.0046	0.0037	0.0239	0.1606	0.0092	0.1603	0.1787	0.0094	0.003	0.0114	0.0121	0.0134	0.0049	0.009	0.0179	0.116	0.1569	0.0067	0.0032	0.0094	0.0206	0.0149	0.0116	0.0183	0.0108	0.0031
19	rs11084309	30410228	0.79	0.509607847349147	0.78	0.653412240020304	0.311742111016824	0.253975961160629	0.0044	0.0036	0.0243	0.162	0.0092	0.1618	0.1781	0.0094	0.0023	0.0114	0.0121	0.0134	0.0048	0.009	0.018	0.1169	0.1563	0.0059	0.0031	0.0089	0.0207	0.0146	0.0116	0.0187	0.0107	0.0027
19	rs3745643	30414572	0.79	0.509607847349147	0.78	0.653412240020304	0.27756165211006	0.219096369421157	0.0044	0.0037	0.0242	0.1633	0.0091	0.1636	0.1775	0.0094	0.0022	0.0112	0.0119	0.0134	0.0046	0.0088	0.0182	0.1168	0.1549	0.0056	0.003	0.0087	0.0208	0.0145	0.0114	0.019	0.0107	0.0028
19	rs3745642	30414587	0.79	0.509607847349147	0.78	0.653412240020304	0.277795284033172	0.218665639742481	0.0044	0.0037	0.0242	0.1633	0.0091	0.1636	0.1775	0.0094	0.0022	0.0112	0.0119	0.0134	0.0046	0.0088	0.0182	0.1168	0.1549	0.0056	0.003	0.0087	0.0208	0.0145	0.0114	0.019	0.0107	0.0028
19	rs2080887	30418862	0.79	0.509607847349147	0.78	0.653412240020304	0.27588262502448	0.210216168616924	0.0044	0.0037	0.0242	0.1635	0.0091	0.1639	0.1774	0.0094	0.0023	0.0112	0.0119	0.0134	0.0046	0.0088	0.0182	0.1165	0.1546	0.0056	0.003	0.0087	0.0207	0.0145	0.0114	0.0194	0.0106	0.0028
19	rs62104552	30421275	0.79	0.509607847349147	0.78	0.653412240020304	0.283245214617429	0.215229846873593	0.0044	0.0037	0.0241	0.1635	0.009	0.1642	0.1776	0.0093	0.0023	0.0112	0.0119	0.0134	0.0047	0.0087	0.0182	0.1165	0.1544	0.0056	0.003	0.0086	0.0207	0.0145	0.0114	0.0194	0.0106	0.0028
19	rs74256426	30445395	0.79	0.509607847349147	0.78	0.653412240020304	0.255939520660433	0.1696904163356	0.0045	0.0037	0.0238	0.1636	0.009	0.1647	0.1779	0.0093	0.0023	0.0111	0.0118	0.0134	0.0047	0.0087	0.0182	0.1164	0.1541	0.0055	0.0031	0.0086	0.0206	0.0145	0.0114	0.0195	0.0107	0.0029
19	rs12973850	30455972	0.79	0.509607847349147	0.77	0.712611004068267	0.259709960774506	0.177356005814347	0.0045	0.0037	0.0238	0.1636	0.009	0.1647	0.1779	0.0093	0.0023	0.0111	0.0118	0.0133	0.0047	0.0087	0.0182	0.1164	0.1541	0.0055	0.0031	0.0086	0.0206	0.0145	0.0114	0.0195	0.0107	0.0029
19	rs79758957	30458799	0.79	0.509607847349147	0.77	0.712611004068267	0.264556269136672	0.189533211808396	0.0045	0.0037	0.0238	0.1636	0.009	0.1648	0.1778	0.0093	0.0023	0.0111	0.0118	0.0133	0.0048	0.0087	0.0182	0.1164	0.1541	0.0055	0.0031	0.0086	0.0206	0.0145	0.0114	0.0195	0.0107	0.0029
19	rs440697	30461690	0.79	0.509607847349147	0.77	0.712611004068267	0.273235386748757	0.218342775061916	0.0045	0.0037	0.0239	0.1638	0.009	0.165	0.1775	0.0092	0.0023	0.0111	0.0118	0.0135	0.0048	0.0086	0.0181	0.1164	0.1539	0.0054	0.0032	0.0085	0.0205	0.0146	0.0114	0.0194	0.0107	0.0029
19	rs74549932	30463292	0.79	0.509607847349147	0.77	0.712611004068267	0.276301867592582	0.226461027254061	0.0045	0.0038	0.0239	0.1639	0.009	0.1652	0.1773	0.0092	0.0023	0.0111	0.0118	0.0134	0.0049	0.0086	0.0181	0.1163	0.1539	0.0054	0.0032	0.0084	0.0205	0.0146	0.0114	0.0195	0.0107	0.003
19	rs8110104	30466015	0.79	0.509607847349147	0.77	0.712611004068267	0.287655592556518	0.23876192736424	0.0045	0.0038	0.0239	0.164	0.009	0.1653	0.1772	0.0091	0.0023	0.0111	0.0118	0.0134	0.0049	0.0086	0.0181	0.1163	0.1538	0.0054	0.0032	0.0084	0.0205	0.0146	0.0114	0.0195	0.0107	0.003
19	rs17530179	30497886	0.79	0.509607847349147	0.77	0.712611004068267	0.283339677460698	0.226896709366062	0.0044	0.0038	0.0238	0.1641	0.009	0.1652	0.1777	0.0091	0.0023	0.0111	0.0118	0.0132	0.0049	0.0086	0.0181	0.1163	0.154	0.0053	0.0032	0.0084	0.0205	0.0147	0.0114	0.0195	0.0107	0.003
19	rs73044856	30504955	0.79	0.509607847349147	0.79	0.597486775499064	0.279621241958025	0.223093750891437	0.0044	0.0038	0.0238	0.164	0.009	0.1652	0.1776	0.0092	0.0023	0.0111	0.0118	0.0131	0.0049	0.0086	0.0181	0.1163	0.154	0.0053	0.0032	0.0084	0.0206	0.0147	0.0114	0.0194	0.0107	0.003
19	rs62106276	30508706	0.79	0.509607847349147	0.8	0.544775224122235	0.274348336240919	0.221902871744182	0.0044	0.0038	0.0238	0.164	0.009	0.1652	0.1777	0.0092	0.0022	0.0111	0.0118	0.0131	0.0049	0.0085	0.018	0.1163	0.154	0.0053	0.0033	0.0083	0.0206	0.0147	0.0114	0.0195	0.0107	0.003
19	rs57192507	30511638	0.79	0.509607847349147	0.79	0.597486775499064	0.274301914631375	0.216730804214747	0.0045	0.0038	0.0237	0.164	0.009	0.1651	0.1777	0.0092	0.0022	0.0111	0.0117	0.0131	0.0049	0.0085	0.0182	0.1162	0.154	0.0053	0.0033	0.0083	0.0206	0.0147	0.0114	0.0196	0.0106	0.003
19	rs75462819	30521185	0.79	0.509607847349147	0.79	0.597486775499064	0.277842023109012	0.220498158502243	0.0045	0.0038	0.0237	0.164	0.009	0.1651	0.1777	0.0092	0.0022	0.0111	0.0117	0.0131	0.0049	0.0085	0.0182	0.1162	0.154	0.0053	0.0033	0.0083	0.0206	0.0147	0.0114	0.0196	0.0106	0.003
19	rs4805511	30541207	0.79	0.509607847349147	0.79	0.597486775499064	0.29823376224551	0.242203447592666	0.0045	0.0038	0.0237	0.1641	0.009	0.1651	0.1777	0.0092	0.0023	0.0111	0.0117	0.013	0.005	0.0085	0.0182	0.1161	0.1541	0.0053	0.0032	0.0083	0.0207	0.0147	0.0114	0.0196	0.0106	0.003
19	rs277081	30565618	0.78	0.56417027826485	0.79	0.597486775499064	0.33731763106988	0.23842971495909	0.0048	0.0038	0.0238	0.1647	0.009	0.1658	0.1776	0.0093	0.0024	0.0112	0.0117	0.0128	0.0055	0.0085	0.0185	0.1148	0.1519	0.0054	0.0033	0.0084	0.021	0.0149	0.0114	0.0196	0.0105	0.0031
19	rs277120	30569433	0.78	0.56417027826485	0.79	0.597486775499064	0.483958203953322	0.232695058797546	0.0051	0.004	0.0236	0.1651	0.0092	0.167	0.175	0.0094	0.0026	0.0118	0.0117	0.0126	0.0059	0.0085	0.0187	0.114	0.1495	0.0056	0.0032	0.0086	0.0216	0.0152	0.011	0.0202	0.011	0.0033
19	rs79262384	30572558	0.78	0.56417027826485	0.79	0.597486775499064	0.459740626964706	0.260895773789267	0.0052	0.004	0.0236	0.1652	0.0092	0.167	0.1752	0.0094	0.0027	0.0119	0.0118	0.0126	0.0059	0.0085	0.0187	0.1137	0.1491	0.0056	0.0031	0.0086	0.0217	0.0153	0.0109	0.0202	0.0111	0.0034
19	rs9304767	30572756	0.78	0.56417027826485	0.79	0.597486775499064	0.452984249284755	0.255672128969427	0.0052	0.004	0.0236	0.1652	0.0092	0.167	0.1752	0.0094	0.0027	0.0119	0.0118	0.0126	0.0059	0.0085	0.0187	0.1137	0.1491	0.0056	0.0031	0.0086	0.0217	0.0153	0.0109	0.0202	0.0111	0.0034
19	rs6509949	30577229	0.78	0.56417027826485	0.8	0.544775224122235	0.436249332423375	0.25578533317104	0.0053	0.004	0.0236	0.1653	0.0092	0.167	0.1752	0.0095	0.0028	0.012	0.0118	0.0126	0.0061	0.0086	0.0187	0.1134	0.1487	0.0056	0.0031	0.0086	0.0217	0.0154	0.0109	0.0202	0.0111	0.0035
19	rs17753403	30581795	0.78	0.56417027826485	0.8	0.544775224122235	0.431248402271005	0.224503833117382	0.0053	0.004	0.0236	0.1648	0.0093	0.1671	0.1752	0.0094	0.0028	0.012	0.0118	0.0125	0.0061	0.0086	0.0187	0.1135	0.1485	0.0056	0.0031	0.0086	0.0217	0.0154	0.011	0.0204	0.0112	0.0035
19	rs73028429	30587532	0.78	0.56417027826485	0.8	0.544775224122235	0.473952815167407	0.228205386790011	0.0053	0.004	0.0236	0.1646	0.0092	0.1676	0.1749	0.0092	0.0029	0.012	0.0117	0.0125	0.0061	0.0086	0.0187	0.1136	0.1484	0.0057	0.0031	0.0086	0.0217	0.0154	0.011	0.0207	0.0111	0.0035
19	rs438077	30588434	0.78	0.56417027826485	0.8	0.544775224122235	0.461558682061668	0.227987104214197	0.0053	0.004	0.0236	0.1646	0.0092	0.1677	0.1748	0.0092	0.0029	0.012	0.0117	0.0125	0.0061	0.0086	0.0187	0.1136	0.1481	0.0057	0.0031	0.0086	0.0217	0.0154	0.0114	0.0208	0.0111	0.0035
19	rs73532960	30595531	0.78	0.56417027826485	0.81	0.49521423796015	0.478201977616938	0.195309681052254	0.0057	0.004	0.0233	0.1646	0.0092	0.1671	0.1734	0.0092	0.0031	0.0124	0.0114	0.0124	0.006	0.0086	0.0184	0.1137	0.1478	0.0059	0.0033	0.0091	0.0216	0.0159	0.0116	0.0213	0.0114	0.0032
19	rs34949238	30596797	0.77	0.622422290089237	0.81	0.49521423796015	0.441872325596606	0.150154294629113	0.006	0.0039	0.0232	0.1645	0.0092	0.1668	0.1726	0.0093	0.0033	0.0126	0.0112	0.0123	0.006	0.0087	0.0182	0.1136	0.1475	0.006	0.0034	0.0094	0.0216	0.0162	0.0118	0.0216	0.0116	0.0032
19	rs388310	30596841	0.77	0.622422290089237	0.81	0.49521423796015	0.44603830341522	0.149398206452259	0.006	0.0039	0.0233	0.1647	0.0092	0.1667	0.1725	0.0093	0.0033	0.0126	0.0112	0.0123	0.006	0.0087	0.0182	0.1135	0.1475	0.006	0.0034	0.0094	0.0216	0.0162	0.0118	0.0216	0.0116	0.0032
19	rs452194	30597632	0.77	0.622422290089237	0.81	0.49521423796015	0.448427500040699	0.188917802593623	0.006	0.0039	0.0246	0.1642	0.0094	0.1652	0.1713	0.0093	0.0034	0.0126	0.0112	0.0126	0.0059	0.0087	0.0183	0.1128	0.1477	0.006	0.0035	0.0094	0.0214	0.0165	0.0123	0.0221	0.0116	0.0036
19	rs441579	30599463	0.77	0.622422290089237	0.81	0.49521423796015	0.505348683868474	0.231926527841757	0.0065	0.004	0.0242	0.1653	0.0098	0.1635	0.169	0.0092	0.0038	0.0126	0.0109	0.0127	0.0062	0.0085	0.0186	0.1129	0.148	0.0062	0.0038	0.0093	0.0213	0.0167	0.0127	0.0222	0.0118	0.0041
19	rs77014405	30602549	0.77	0.622422290089237	0.8	0.544775224122235	0.530939732330257	0.30168960325458	0.0069	0.004	0.0243	0.1658	0.0102	0.1619	0.1663	0.0091	0.0041	0.0125	0.0104	0.0127	0.0067	0.0083	0.0185	0.1132	0.1495	0.0064	0.0039	0.0093	0.0212	0.0168	0.013	0.0223	0.0118	0.0045
19	rs414271	30602910	0.77	0.622422290089237	0.8	0.544775224122235	0.512152225889365	0.246891155610143	0.0069	0.004	0.0243	0.1659	0.0103	0.1617	0.1661	0.0091	0.0042	0.0125	0.0104	0.0128	0.0067	0.0083	0.0185	0.1132	0.1497	0.0064	0.0039	0.0093	0.0212	0.0169	0.013	0.0224	0.0118	0.0045
19	rs62106292	30603410	0.77	0.622422290089237	0.8	0.544775224122235	0.53334330628473	0.263291458474518	0.0069	0.004	0.0242	0.1656	0.0103	0.1621	0.1658	0.0091	0.0042	0.0125	0.0103	0.0127	0.0069	0.0083	0.0186	0.1129	0.1498	0.0065	0.004	0.0092	0.0211	0.017	0.0131	0.0222	0.0119	0.0046
19	rs387696	30607984	0.77	0.622422290089237	0.8	0.544775224122235	0.556797940688914	0.246443475904627	0.007	0.004	0.0242	0.1656	0.0103	0.1624	0.1658	0.009	0.0043	0.0124	0.0102	0.0127	0.0069	0.0082	0.0187	0.1126	0.1501	0.0065	0.004	0.0092	0.021	0.0172	0.0132	0.0222	0.0119	0.0046
19	rs75025651	30608028	0.77	0.622422290089237	0.8	0.544775224122235	0.552161505844427	0.246779211477227	0.007	0.004	0.0242	0.1656	0.0103	0.1621	0.1659	0.009	0.0043	0.0124	0.0102	0.0127	0.0069	0.0082	0.0187	0.1127	0.1501	0.0065	0.004	0.0092	0.021	0.0172	0.0132	0.0222	0.0119	0.0046
19	rs7259325	30610400	0.77	0.622422290089237	0.8	0.544775224122235	0.546885063623785	0.25059433311893	0.007	0.004	0.0241	0.1657	0.0103	0.1622	0.1657	0.009	0.0043	0.0123	0.0102	0.0127	0.007	0.0081	0.0186	0.1128	0.1505	0.0065	0.004	0.0091	0.021	0.0172	0.0132	0.0223	0.0117	0.0046
19	rs7255364	30618161	0.77	0.622422290089237	0.79	0.597486775499064	0.612870817488476	0.293741383962787	0.007	0.004	0.0244	0.1657	0.0106	0.1619	0.1652	0.009	0.0043	0.0123	0.01	0.0126	0.0072	0.0081	0.0185	0.1127	0.1506	0.0066	0.004	0.009	0.0211	0.0169	0.0135	0.0223	0.0116	0.0047
19	rs112724622	30619897	0.77	0.622422290089237	0.79	0.597486775499064	0.608298905938173	0.304313344114709	0.007	0.004	0.0244	0.1656	0.0106	0.1618	0.1651	0.009	0.0043	0.0123	0.01	0.0126	0.0072	0.0081	0.0185	0.1127	0.1506	0.0066	0.0041	0.009	0.0211	0.0169	0.0136	0.0223	0.0116	0.0047
19	rs74388367	30621181	0.76	0.684441169424083	0.79	0.597486775499064	0.618503298950854	0.327983615755544	0.0071	0.004	0.0244	0.1656	0.0106	0.1617	0.1651	0.009	0.0044	0.0123	0.0099	0.0126	0.0073	0.0082	0.0185	0.1126	0.1509	0.0066	0.0041	0.009	0.021	0.0169	0.0137	0.0223	0.0115	0.0047
19	rs73030878	30626316	0.76	0.684441169424083	0.79	0.597486775499064	0.613634333310224	0.317291270484632	0.0071	0.004	0.0244	0.1655	0.0107	0.1614	0.1647	0.0091	0.0044	0.0123	0.0098	0.0127	0.0076	0.0082	0.0184	0.1127	0.1509	0.0066	0.0042	0.0089	0.021	0.0167	0.0141	0.0224	0.0115	0.0048
19	rs335757	30636648	0.76	0.684441169424083	0.79	0.597486775499064	0.626260250959357	0.309101153825317	0.0072	0.004	0.0244	0.1654	0.0107	0.1611	0.1644	0.0091	0.0044	0.0123	0.0098	0.0128	0.0077	0.0082	0.0184	0.1127	0.1509	0.0066	0.0043	0.0088	0.021	0.0166	0.0144	0.0224	0.0115	0.0048
19	rs12462468	30637701	0.76	0.684441169424083	0.79	0.597486775499064	0.64098552389638	0.326153703112434	0.0072	0.004	0.0245	0.1654	0.0107	0.161	0.1643	0.0091	0.0044	0.0121	0.0098	0.0128	0.0078	0.0081	0.0184	0.1126	0.1511	0.0066	0.0044	0.0088	0.021	0.0166	0.0144	0.0225	0.0115	0.0048
19	rs62104111	30639831	0.76	0.684441169424083	0.79	0.597486775499064	0.670684764963696	0.343471944883084	0.0073	0.0039	0.0246	0.165	0.0108	0.1605	0.1639	0.0092	0.0047	0.0121	0.0099	0.0129	0.0079	0.008	0.0187	0.1121	0.1514	0.0066	0.0045	0.0087	0.0209	0.0168	0.0147	0.0229	0.0115	0.0049
19	rs10415126	30640689	0.76	0.684441169424083	0.79	0.597486775499064	0.63215977036939	0.361548306348442	0.0073	0.004	0.025	0.165	0.0108	0.16	0.1636	0.0093	0.0048	0.012	0.0097	0.0129	0.008	0.0081	0.0188	0.1117	0.1514	0.0065	0.0045	0.0087	0.0208	0.0168	0.0147	0.023	0.0114	0.005
19	rs10413028	30642023	0.76	0.684441169424083	0.79	0.597486775499064	0.674159029710807	0.385755371084237	0.0072	0.004	0.0251	0.165	0.0107	0.1602	0.1628	0.0093	0.0049	0.0119	0.0095	0.0128	0.0082	0.0081	0.0189	0.1118	0.1517	0.0065	0.0046	0.0087	0.0208	0.0169	0.0146	0.0234	0.0113	0.005
19	rs117726696	30642734	0.76	0.684441169424083	0.79	0.597486775499064	0.607469342413946	0.443523890922265	0.0072	0.004	0.025	0.1649	0.0106	0.1603	0.1625	0.0093	0.005	0.0119	0.0094	0.0129	0.0082	0.0084	0.0189	0.1115	0.152	0.0064	0.0046	0.0087	0.0208	0.0169	0.0145	0.0235	0.0113	0.0051
19	rs80318985	30644765	0.75	0.750298972197586	0.79	0.597486775499064	0.643395766463765	0.434648037229202	0.0071	0.0039	0.025	0.1647	0.0104	0.1608	0.1618	0.0091	0.0053	0.0117	0.0091	0.0132	0.0081	0.0084	0.0189	0.1108	0.1528	0.0064	0.0046	0.0089	0.0208	0.0172	0.0143	0.024	0.0111	0.0051
19	rs73015690	30656451	0.74	0.820062814253923	0.79	0.597486775499064	0.754133510218667	0.431084790904882	0.007	0.0038	0.0249	0.1643	0.0102	0.1613	0.1607	0.009	0.0056	0.0116	0.0088	0.0136	0.008	0.0084	0.0189	0.1099	0.1538	0.0064	0.0047	0.0092	0.0209	0.0176	0.0141	0.0247	0.0109	0.0051
19	rs880581	30670527	0.74	0.820062814253923	0.79	0.597486775499064	0.816525872089702	0.410262900805693	0.007	0.0038	0.0249	0.1642	0.0102	0.1614	0.1605	0.009	0.0057	0.0116	0.0087	0.0137	0.008	0.0085	0.0189	0.1097	0.154	0.0064	0.0047	0.0093	0.0209	0.0177	0.014	0.0249	0.0109	0.0051
19	rs111603728	30681696	0.74	0.820062814253923	0.79	0.597486775499064	0.768127611930732	0.417956671785973	0.007	0.0038	0.0248	0.1639	0.0102	0.1614	0.1605	0.009	0.0057	0.0116	0.0087	0.0138	0.008	0.0086	0.0192	0.1096	0.154	0.0064	0.0047	0.0093	0.0209	0.0177	0.014	0.0249	0.0109	0.0051
19	rs11671255	30684725	0.74	0.820062814253923	0.79	0.597486775499064	0.762608316731732	0.414561407635708	0.0069	0.0038	0.0248	0.1639	0.0102	0.1614	0.1605	0.009	0.0057	0.0116	0.0087	0.0138	0.008	0.0086	0.0193	0.1096	0.154	0.0064	0.0047	0.0093	0.0209	0.0177	0.014	0.0249	0.0109	0.0051
19	rs73541015	30687222	0.74	0.820062814253923	0.79	0.597486775499064	0.727458923301896	0.396538947424643	0.0069	0.0038	0.0247	0.1642	0.0102	0.1612	0.1608	0.009	0.0056	0.0116	0.0088	0.0138	0.0079	0.0086	0.0192	0.1097	0.1539	0.0064	0.0047	0.0093	0.0209	0.0176	0.0141	0.0247	0.0112	0.0051
19	rs117476001	30696024	0.74	0.820062814253923	0.79	0.597486775499064	0.726035196684483	0.412345501795286	0.0069	0.0038	0.0247	0.1641	0.0101	0.1612	0.1607	0.0091	0.0057	0.0116	0.0088	0.0139	0.008	0.0087	0.0192	0.1097	0.1539	0.0064	0.0047	0.0093	0.0208	0.0176	0.0141	0.0247	0.0112	0.0051
19	rs8101651	30698878	0.74	0.820062814253923	0.79	0.597486775499064	0.752839229477249	0.408832782267293	0.0069	0.0038	0.0247	0.1639	0.01	0.161	0.1605	0.0092	0.0058	0.0115	0.0088	0.014	0.008	0.0087	0.0191	0.1096	0.154	0.0065	0.0047	0.0093	0.0208	0.0176	0.014	0.0249	0.0112	0.0051
19	rs67627117	30704582	0.74	0.820062814253923	0.79	0.597486775499064	0.817866557095448	0.426740424435094	0.007	0.0038	0.0247	0.1636	0.0099	0.1607	0.1601	0.0095	0.0059	0.0115	0.0087	0.0142	0.0081	0.0088	0.019	0.1096	0.1542	0.0066	0.0048	0.0095	0.0207	0.0177	0.014	0.0251	0.0113	0.0051
19	rs73019621	30706975	0.73	0.893795165105119	0.79	0.597486775499064	0.798480365940673	0.443789574994847	0.007	0.0039	0.0246	0.1629	0.0098	0.1604	0.1604	0.0096	0.006	0.0114	0.0087	0.0143	0.0082	0.0089	0.019	0.1097	0.1543	0.0067	0.0047	0.0095	0.0206	0.0175	0.014	0.0251	0.0114	0.0051
19	rs6510033	30710785	0.73	0.893795165105119	0.79	0.597486775499064	0.815974100096706	0.450178624323977	0.0071	0.0039	0.0246	0.1626	0.0099	0.1607	0.1605	0.0095	0.006	0.0113	0.0087	0.0144	0.0082	0.009	0.0189	0.1097	0.1543	0.0066	0.0048	0.0095	0.0207	0.0176	0.014	0.025	0.0114	0.0052
19	rs2903397	30725858	0.73	0.893795165105119	0.79	0.597486775499064	0.630541913136394	0.47394408295837	0.0071	0.004	0.0245	0.1613	0.01	0.1595	0.1618	0.0095	0.006	0.0114	0.0086	0.0152	0.0083	0.009	0.019	0.1104	0.1536	0.0066	0.0049	0.0095	0.0205	0.0179	0.0142	0.025	0.0112	0.0052
19	rs73021632	30726401	0.73	0.893795165105119	0.79	0.597486775499064	0.545701154254645	0.505292519861458	0.0071	0.004	0.0244	0.1605	0.01	0.159	0.1621	0.0096	0.006	0.0112	0.0084	0.0156	0.0084	0.0089	0.0191	0.1108	0.1538	0.0066	0.0049	0.0095	0.0204	0.0181	0.0141	0.0248	0.0112	0.0053
19	rs8101339	30728153	0.72	0.971554139537083	0.79	0.597486775499064	0.319243511337656	0.592083588769564	0.0073	0.0043	0.0244	0.158	0.0096	0.1589	0.163	0.0101	0.0059	0.01	0.0079	0.0171	0.0086	0.0087	0.0198	0.1116	0.154	0.0067	0.0047	0.01	0.0202	0.0187	0.0139	0.0239	0.0111	0.0054
19	rs12983955	30730695	0.7	1.1393643476553	0.8	0.544775224122235	0.278450016021451	0.780418644538188	0.0074	0.0046	0.0244	0.1539	0.0091	0.1584	0.1642	0.0109	0.0059	0.0085	0.0076	0.0192	0.009	0.0085	0.0207	0.1125	0.1542	0.0069	0.0047	0.0107	0.0199	0.0197	0.0137	0.0225	0.0111	0.0056
19	rs10424161	30734591	0.7	1.1393643476553	0.8	0.544775224122235	0.317384452276958	0.793067913101219	0.0074	0.0046	0.0248	0.154	0.0091	0.1586	0.1642	0.0109	0.0059	0.0085	0.0076	0.0193	0.009	0.0085	0.0207	0.1124	0.1541	0.0069	0.0047	0.0108	0.0199	0.0197	0.0137	0.0225	0.0111	0.0054
19	rs16963956	30735021	0.7	1.1393643476553	0.8	0.544775224122235	0.308866741612977	0.795969626999015	0.0074	0.0046	0.0248	0.154	0.0091	0.1583	0.1645	0.0109	0.0059	0.0085	0.0076	0.0193	0.009	0.0085	0.0207	0.1123	0.1541	0.0069	0.0046	0.0108	0.0199	0.0197	0.0137	0.0225	0.0111	0.0054
19	rs73021656	30740362	0.7	1.1393643476553	0.8	0.544775224122235	0.281359505030615	0.784985643148094	0.0073	0.0046	0.0247	0.1544	0.0091	0.1584	0.1648	0.0109	0.0058	0.0084	0.0077	0.0193	0.009	0.0085	0.0208	0.1122	0.1542	0.0069	0.0046	0.0107	0.0198	0.0197	0.0136	0.0225	0.011	0.0053
19	rs12972995	30741623	0.7	1.1393643476553	0.79	0.597486775499064	0.282537281642227	0.789710861095543	0.0072	0.0045	0.0246	0.1547	0.0091	0.1585	0.1651	0.0108	0.0058	0.0083	0.0078	0.0193	0.0091	0.0084	0.0209	0.112	0.1541	0.0069	0.0046	0.0107	0.0198	0.0198	0.0135	0.0225	0.011	0.0053
19	rs8109876	30747112	0.7	1.1393643476553	0.79	0.597486775499064	0.362328416929291	0.881692364385426	0.0073	0.0045	0.0246	0.1551	0.0091	0.1575	0.1648	0.011	0.0058	0.0086	0.0077	0.0196	0.0092	0.0081	0.021	0.1112	0.1545	0.0073	0.0047	0.0108	0.0199	0.0196	0.0134	0.0226	0.0111	0.0054
19	rs73023626	30748666	0.7	1.1393643476553	0.79	0.597486775499064	0.333960017375781	0.851676426757715	0.0073	0.0045	0.0246	0.1551	0.0091	0.1575	0.1648	0.011	0.0058	0.0085	0.0077	0.0196	0.0092	0.008	0.021	0.1112	0.1545	0.0073	0.0047	0.0108	0.0199	0.0196	0.0134	0.0226	0.011	0.0054
19	rs35220474	30750368	0.7	1.1393643476553	0.8	0.544775224122235	0.326889521660522	0.860208379387901	0.0073	0.0045	0.0246	0.1551	0.0091	0.1574	0.1648	0.011	0.0058	0.0085	0.0077	0.0196	0.0092	0.008	0.021	0.1112	0.1545	0.0073	0.0047	0.0108	0.0199	0.0197	0.0135	0.0226	0.011	0.0054
19	rs74755377	30752633	0.7	1.1393643476553	0.82	0.448736318624531	0.325617082298887	0.855552409519161	0.0073	0.0045	0.0246	0.1551	0.0091	0.1574	0.1648	0.011	0.0058	0.0085	0.0077	0.0196	0.0092	0.008	0.021	0.1112	0.1545	0.0073	0.0047	0.0108	0.0199	0.0197	0.0135	0.0226	0.011	0.0054
19	rs117730789	30768628	0.7	1.1393643476553	0.83	0.405269641990714	0.311096409690476	0.838062093761013	0.0073	0.0045	0.0245	0.1552	0.009	0.1573	0.165	0.011	0.0058	0.0084	0.0076	0.0199	0.0092	0.0079	0.0212	0.1115	0.1545	0.0072	0.0046	0.0108	0.02	0.0196	0.0135	0.0224	0.011	0.0054
19	rs28633123	30772256	0.7	1.1393643476553	0.83	0.405269641990714	0.342465060668092	0.902029080653544	0.0075	0.0045	0.0244	0.1558	0.009	0.1563	0.1654	0.0111	0.0055	0.0078	0.0075	0.0207	0.0092	0.0075	0.0218	0.1125	0.1541	0.0067	0.0045	0.011	0.02	0.0201	0.0139	0.0217	0.0108	0.0053
19	rs56051375	30776641	0.69	1.22951255717774	0.83	0.405269641990714	0.351927450966652	0.910189926973653	0.0074	0.0044	0.0241	0.1548	0.009	0.156	0.1661	0.0107	0.0054	0.0079	0.0077	0.0213	0.0092	0.0073	0.0218	0.1128	0.1549	0.0067	0.0046	0.011	0.0197	0.0202	0.0135	0.0216	0.0107	0.0053
19	rs2215707	30782662	0.69	1.22951255717774	0.81	0.49521423796015	0.343771308649587	0.887939779596035	0.0074	0.0044	0.024	0.1548	0.009	0.1561	0.1662	0.0107	0.0054	0.0079	0.0077	0.0213	0.0093	0.0073	0.0218	0.1128	0.1549	0.0067	0.0046	0.011	0.0196	0.0202	0.0135	0.0216	0.0107	0.0053
19	rs118075990	30784150	0.69	1.22951255717774	0.81	0.49521423796015	0.348179150915761	0.892005401697344	0.0074	0.0044	0.024	0.1549	0.009	0.1562	0.1659	0.0107	0.0054	0.0079	0.0077	0.0213	0.0092	0.0073	0.0218	0.1128	0.155	0.0067	0.0046	0.011	0.0196	0.0202	0.0135	0.0216	0.0107	0.0053
19	rs12971337	30790428	0.69	1.22951255717774	0.81	0.49521423796015	0.350341136075277	0.898894247737041	0.0074	0.0044	0.024	0.1549	0.009	0.1562	0.1659	0.0107	0.0054	0.0079	0.0077	0.0213	0.0093	0.0073	0.0218	0.1129	0.155	0.0067	0.0046	0.011	0.0196	0.0202	0.0135	0.0216	0.0107	0.0054
19	rs73016817	30803794	0.69	1.22951255717774	0.81	0.49521423796015	0.386311254721104	0.973766910398513	0.0074	0.0045	0.0235	0.155	0.0089	0.1566	0.1661	0.0104	0.0054	0.0076	0.0076	0.0216	0.0095	0.007	0.0218	0.1131	0.1553	0.0067	0.0047	0.011	0.0192	0.0203	0.0134	0.0217	0.0105	0.0056
19	rs12327635	30805849	0.69	1.22951255717774	0.81	0.49521423796015	0.441575492760565	1.01115623079017	0.0074	0.0045	0.0234	0.1553	0.0089	0.1567	0.1661	0.0104	0.0054	0.0075	0.0076	0.0218	0.0095	0.007	0.0218	0.1131	0.1552	0.0067	0.0047	0.011	0.0191	0.0203	0.0134	0.0217	0.0105	0.0056
19	rs7252608	30806165	0.69	1.22951255717774	0.81	0.49521423796015	0.442882292660971	1.03413750958765	0.0074	0.0045	0.0233	0.1554	0.0089	0.1567	0.1661	0.0104	0.0054	0.0075	0.0076	0.0219	0.0095	0.007	0.0218	0.1131	0.1552	0.0067	0.0047	0.0111	0.0191	0.0201	0.0134	0.0218	0.0103	0.0056
19	rs28594681	30817573	0.69	1.22951255717774	0.81	0.49521423796015	0.48209771185438	0.922931328098325	0.0067	0.0043	0.024	0.1555	0.0088	0.1565	0.1671	0.0099	0.005	0.0074	0.0075	0.0221	0.0089	0.0069	0.022	0.1131	0.1563	0.0068	0.0049	0.0109	0.0189	0.0204	0.0135	0.0217	0.0102	0.0053
19	rs4805547	30818773	0.69	1.22951255717774	0.81	0.49521423796015	0.476660299202247	0.874207368661123	0.0066	0.0043	0.0236	0.1552	0.0087	0.1564	0.1672	0.0098	0.005	0.0075	0.0078	0.0222	0.0088	0.0069	0.0221	0.1139	0.1563	0.0069	0.0049	0.0109	0.0188	0.0204	0.0132	0.022	0.0102	0.0053
19	rs73018883	30821354	0.69	1.22951255717774	0.81	0.49521423796015	0.447889383620925	0.823724156093798	0.0065	0.0041	0.0235	0.1556	0.0085	0.1555	0.1677	0.0097	0.005	0.0075	0.0077	0.0224	0.0086	0.0069	0.0222	0.1146	0.1564	0.0068	0.0048	0.0108	0.0186	0.0206	0.0132	0.0219	0.0101	0.0053
19	rs12971497	30821605	0.69	1.22951255717774	0.81	0.49521423796015	0.445203567928198	0.81235272186873	0.0065	0.0041	0.0235	0.1557	0.0085	0.1554	0.1678	0.0096	0.005	0.0075	0.0077	0.0225	0.0086	0.0069	0.0222	0.1147	0.1564	0.0068	0.0048	0.0108	0.0186	0.0206	0.0132	0.0219	0.0101	0.0054
19	rs1433065	30827371	0.69	1.22951255717774	0.81	0.49521423796015	0.567530741675809	0.806985985514607	0.0064	0.004	0.0233	0.1561	0.0084	0.1544	0.1683	0.0095	0.005	0.0075	0.0076	0.0228	0.0083	0.0069	0.0223	0.1155	0.1565	0.0067	0.0047	0.0108	0.0185	0.0207	0.0132	0.0217	0.0101	0.0054
19	rs12977050	30828695	0.69	1.22951255717774	0.81	0.49521423796015	0.585268959071851	0.831117921133743	0.0065	0.004	0.0233	0.1557	0.0084	0.1546	0.1683	0.0094	0.005	0.0075	0.0076	0.0228	0.0084	0.0069	0.0223	0.1154	0.1565	0.0068	0.0047	0.011	0.0184	0.0207	0.0131	0.0217	0.0102	0.0055
19	rs113488074	30832210	0.69	1.22951255717774	0.81	0.49521423796015	0.421970468773795	0.840379491980106	0.0066	0.0039	0.0235	0.1554	0.0082	0.1551	0.1685	0.0093	0.0051	0.0075	0.0073	0.0228	0.0084	0.0069	0.0222	0.1161	0.1563	0.0066	0.0046	0.0109	0.0183	0.0207	0.0129	0.0218	0.0101	0.0055
19	rs2195949	30834503	0.69	1.22951255717774	0.81	0.49521423796015	0.397834084647	0.859276768584154	0.0067	0.0039	0.0236	0.1551	0.008	0.1554	0.1685	0.0092	0.0052	0.0075	0.0072	0.0229	0.0084	0.0072	0.0222	0.1165	0.1561	0.0066	0.0045	0.0109	0.0182	0.0207	0.0128	0.0219	0.0101	0.0056
19	rs117828765	30840169	0.68	1.32388185841529	0.81	0.49521423796015	0.347127031396978	0.842234368911525	0.0069	0.004	0.0236	0.1531	0.0076	0.1554	0.1691	0.0092	0.0053	0.0078	0.0071	0.0231	0.0083	0.0074	0.0222	0.1177	0.1562	0.0062	0.0045	0.0107	0.0182	0.0206	0.0128	0.0216	0.0102	0.0057
19	rs1433078	30840250	0.68	1.32388185841529	0.81	0.49521423796015	0.36216722369248	0.846720492939582	0.0069	0.004	0.0236	0.153	0.0075	0.1554	0.1691	0.0092	0.0053	0.0079	0.0071	0.0231	0.0083	0.0074	0.0222	0.1177	0.1562	0.0062	0.0045	0.0107	0.0182	0.0206	0.0128	0.0216	0.0102	0.0057
19	rs11673050	30844089	0.68	1.32388185841529	0.81	0.49521423796015	0.328624200809984	0.818956398276899	0.007	0.004	0.0237	0.1525	0.0074	0.1555	0.1694	0.0091	0.0053	0.0079	0.0071	0.0233	0.0083	0.0074	0.0222	0.118	0.1566	0.0061	0.0045	0.0108	0.0184	0.0202	0.0127	0.0214	0.0102	0.0057
19	rs4805554	30849140	0.68	1.32388185841529	0.8	0.544775224122235	0.290951370359986	0.823108634930969	0.0069	0.0039	0.0241	0.1526	0.0074	0.1547	0.1699	0.0092	0.0052	0.0081	0.0071	0.0235	0.0083	0.0074	0.0222	0.1179	0.156	0.006	0.0045	0.0111	0.019	0.0198	0.0126	0.0215	0.0101	0.0058
19	rs117100343	30849722	0.68	1.32388185841529	0.8	0.544775224122235	0.224317297604693	0.78331041361485	0.0068	0.0039	0.0242	0.1523	0.0074	0.1545	0.1699	0.0093	0.0052	0.0081	0.0071	0.0234	0.0082	0.0074	0.0221	0.1182	0.156	0.006	0.0044	0.0111	0.0191	0.0197	0.0125	0.0215	0.0101	0.0058
19	rs79555218	30852662	0.68	1.32388185841529	0.8	0.544775224122235	0.1706614636497	0.695070476126187	0.0065	0.0039	0.0245	0.1506	0.0075	0.1536	0.1699	0.0097	0.0051	0.0083	0.0072	0.0234	0.0081	0.0075	0.0222	0.1198	0.1562	0.0059	0.0043	0.0113	0.0193	0.0193	0.0125	0.0216	0.0106	0.0057
19	rs41440947	30853313	0.68	1.32388185841529	0.8	0.544775224122235	0.168676148158021	0.688995674275646	0.0065	0.0039	0.0245	0.1505	0.0075	0.1535	0.1699	0.0097	0.0051	0.0083	0.0072	0.0234	0.0081	0.0075	0.0222	0.1198	0.1562	0.0059	0.0042	0.0113	0.0193	0.0193	0.0125	0.0216	0.0106	0.0057
19	rs1125867	30855651	0.68	1.32388185841529	0.8	0.544775224122235	0.174060355856351	0.669667360408525	0.0065	0.0039	0.0246	0.1502	0.0075	0.1533	0.1699	0.0098	0.0051	0.0084	0.0073	0.0232	0.008	0.0075	0.0223	0.1202	0.1562	0.0059	0.0042	0.0113	0.0194	0.0193	0.0125	0.0217	0.0107	0.0056
19	rs11666859	30858084	0.68	1.32388185841529	0.8	0.544775224122235	0.18130639135285	0.675997974977906	0.0064	0.0038	0.0246	0.15	0.0076	0.1531	0.1699	0.0098	0.0051	0.0084	0.0073	0.0232	0.008	0.0075	0.0223	0.1203	0.156	0.0059	0.0042	0.0113	0.0194	0.0193	0.0126	0.0219	0.0107	0.0057
19	rs4805556	30860721	0.68	1.32388185841529	0.8	0.544775224122235	0.157082087542734	0.67835701055769	0.0064	0.0039	0.0248	0.15	0.0076	0.153	0.1698	0.0098	0.0051	0.0083	0.0073	0.0232	0.0079	0.0075	0.0224	0.1205	0.1558	0.0058	0.0042	0.0113	0.0194	0.0194	0.0126	0.0221	0.0107	0.0057
19	rs117576446	30860814	0.68	1.32388185841529	0.8	0.544775224122235	0.154317788721116	0.694773865717142	0.0064	0.0038	0.0248	0.1498	0.0075	0.153	0.17	0.0098	0.0051	0.0083	0.0075	0.0232	0.0081	0.0074	0.0225	0.1208	0.1555	0.0058	0.0042	0.0113	0.019	0.0194	0.0125	0.0221	0.0106	0.0057
19	rs3810304	30861683	0.68	1.32388185841529	0.8	0.544775224122235	0.154049650312362	0.703387093565986	0.0064	0.0038	0.0248	0.1497	0.0075	0.1529	0.1698	0.0097	0.0051	0.0083	0.0075	0.0234	0.0081	0.0074	0.0225	0.1209	0.1555	0.0058	0.0041	0.0113	0.019	0.0194	0.0125	0.0221	0.0106	0.0057
19	rs75607334	30867886	0.68	1.32388185841529	0.8	0.544775224122235	0.186956202226996	0.775401566944082	0.0068	0.0038	0.0264	0.1486	0.0076	0.1525	0.1676	0.0093	0.005	0.0083	0.0075	0.024	0.0075	0.0073	0.0227	0.1244	0.1527	0.0053	0.0041	0.0109	0.02	0.0191	0.014	0.0226	0.0102	0.0058
19	rs10413564	30870561	0.68	1.32388185841529	0.8	0.544775224122235	0.231700129903564	0.774490119528278	0.0068	0.0038	0.0266	0.1485	0.0076	0.1525	0.1673	0.0092	0.005	0.0083	0.0075	0.024	0.0075	0.0073	0.0227	0.1247	0.1523	0.0053	0.0042	0.0109	0.0202	0.0191	0.0141	0.0227	0.0101	0.0058
19	rs4804927	30873514	0.68	1.32388185841529	0.76	0.775138689739853	0.244503414052615	0.783462675508891	0.0069	0.0039	0.0269	0.1486	0.0076	0.1526	0.1679	0.0092	0.005	0.0083	0.0075	0.024	0.0075	0.007	0.0227	0.125	0.1522	0.0053	0.0042	0.0109	0.0201	0.019	0.014	0.0222	0.0101	0.0058
19	rs113344036	30873795	0.68	1.32388185841529	0.75	0.841047356078831	0.235740410541632	0.782701429499308	0.0069	0.0039	0.0269	0.1486	0.0076	0.1526	0.1679	0.0092	0.005	0.0083	0.0075	0.024	0.0075	0.007	0.0227	0.125	0.1522	0.0053	0.0042	0.0109	0.0201	0.019	0.014	0.0222	0.0101	0.0058
19	rs4805559	30876723	0.68	1.32388185841529	0.75	0.841047356078831	0.246207134853371	0.775401566944082	0.007	0.0039	0.0272	0.1484	0.0078	0.1527	0.1682	0.0092	0.005	0.0083	0.0075	0.0239	0.0073	0.0071	0.0228	0.1247	0.1521	0.0053	0.0043	0.0109	0.0202	0.019	0.0139	0.0218	0.0103	0.0058
19	rs116865336	30878696	0.68	1.32388185841529	0.75	0.841047356078831	0.2399919579873	0.763722270342242	0.007	0.0039	0.0272	0.1483	0.0078	0.153	0.1682	0.0092	0.005	0.0083	0.0074	0.0239	0.0072	0.0071	0.0228	0.1245	0.1521	0.0053	0.0043	0.0109	0.0203	0.0189	0.014	0.0218	0.0102	0.0058
19	rs2002997	30880662	0.68	1.32388185841529	0.75	0.841047356078831	0.246250905481147	0.760392387117054	0.007	0.0039	0.0272	0.1482	0.0078	0.1532	0.1683	0.0092	0.005	0.0083	0.0074	0.0239	0.0071	0.0071	0.0227	0.1244	0.1522	0.0053	0.0043	0.0109	0.0204	0.0189	0.014	0.0218	0.0102	0.0058
19	rs1368444	30883251	0.67	1.42251265947232	0.75	0.841047356078831	0.218662539724336	0.752836250935614	0.0071	0.0039	0.0272	0.148	0.0078	0.1534	0.1684	0.0092	0.005	0.0083	0.0074	0.0238	0.0071	0.0072	0.0226	0.1238	0.1523	0.0053	0.0043	0.011	0.0204	0.0188	0.014	0.0217	0.0102	0.0059
19	rs1368443	30883369	0.67	1.42251265947232	0.75	0.841047356078831	0.217475897354202	0.751176108551807	0.0071	0.0039	0.0272	0.148	0.0078	0.1534	0.1685	0.0092	0.005	0.0083	0.0074	0.0238	0.0071	0.0072	0.0226	0.1238	0.1523	0.0053	0.0043	0.011	0.0204	0.0188	0.014	0.0217	0.0102	0.0059
19	rs79758971	30883488	0.67	1.42251265947232	0.75	0.841047356078831	0.216211418647344	0.749516766081793	0.0071	0.0039	0.0272	0.148	0.0078	0.1534	0.1685	0.0092	0.005	0.0083	0.0074	0.0238	0.0071	0.0072	0.0226	0.1238	0.1523	0.0053	0.0043	0.011	0.0204	0.0188	0.014	0.0217	0.0102	0.0059
19	rs118105162	30885459	0.67	1.42251265947232	0.75	0.841047356078831	0.199370943314441	0.736120809772558	0.0071	0.0039	0.0271	0.1479	0.0078	0.1536	0.1686	0.0092	0.005	0.0083	0.0074	0.0238	0.0071	0.0072	0.0226	0.1236	0.1523	0.0053	0.0043	0.011	0.0205	0.0188	0.014	0.0217	0.0103	0.0059
19	rs8105728	30894040	0.67	1.42251265947232	0.75	0.841047356078831	0.159225542299148	0.68500178247028	0.007	0.004	0.027	0.1473	0.0078	0.1541	0.1692	0.0092	0.005	0.0084	0.0074	0.0236	0.0069	0.0074	0.0224	0.123	0.1525	0.0053	0.0043	0.0113	0.0207	0.0185	0.014	0.0216	0.0103	0.0058
19	rs117693344	30894239	0.67	1.42251265947232	0.75	0.841047356078831	0.156506623028837	0.686628289656275	0.007	0.004	0.027	0.1473	0.0078	0.1541	0.1692	0.0092	0.005	0.0084	0.0074	0.0236	0.0069	0.0074	0.0224	0.123	0.1525	0.0053	0.0043	0.0113	0.0207	0.0185	0.014	0.0216	0.0103	0.0058
19	rs2053070	30904136	0.65	1.63270652839539	0.75	0.841047356078831	0.266060744795066	0.530316706720238	0.0074	0.0035	0.0276	0.1394	0.0082	0.1524	0.1689	0.0103	0.0048	0.0095	0.0081	0.0252	0.0063	0.0085	0.0228	0.1233	0.1506	0.0049	0.0041	0.0123	0.0239	0.0172	0.0158	0.0237	0.0107	0.0043
19	rs114464332	30909276	0.65	1.63270652839539	0.74	0.910385700718773	0.34116138866089	0.41586638861784	0.0074	0.0034	0.0277	0.1371	0.0083	0.1539	0.1689	0.0106	0.0045	0.0097	0.0083	0.0252	0.0058	0.0085	0.0231	0.124	0.1515	0.0047	0.0039	0.0128	0.0244	0.0164	0.0161	0.0234	0.0106	0.0037
19	rs10406549	30909504	0.65	1.63270652839539	0.75	0.841047356078831	0.349127464517237	0.415474777347755	0.0074	0.0034	0.0277	0.1371	0.0083	0.1539	0.1689	0.0106	0.0045	0.0097	0.0083	0.0252	0.0058	0.0085	0.0231	0.124	0.1515	0.0047	0.0039	0.0128	0.0244	0.0164	0.0162	0.0234	0.0106	0.0037
19	rs10412132	30914411	0.65	1.63270652839539	0.75	0.841047356078831	0.353623591557169	0.416911174792667	0.0075	0.0034	0.0277	0.1366	0.0082	0.1539	0.1696	0.0109	0.0044	0.0097	0.0082	0.0252	0.0058	0.0087	0.0231	0.1237	0.1515	0.0047	0.0039	0.0129	0.0245	0.0163	0.0163	0.0231	0.0103	0.0037
19	rs62101949	30922052	0.65	1.63270652839539	0.75	0.841047356078831	0.414862054988512	0.408313077332514	0.0076	0.0031	0.028	0.1358	0.0082	0.1537	0.1695	0.0111	0.0042	0.0097	0.0082	0.0252	0.0057	0.0089	0.0232	0.1237	0.1524	0.0049	0.0039	0.013	0.0246	0.0162	0.0164	0.0229	0.0106	0.0036
19	rs8102141	30922212	0.66	1.52544255352631	0.75	0.841047356078831	0.394572507354031	0.415996947968664	0.0076	0.0031	0.0281	0.1359	0.0082	0.1535	0.1695	0.011	0.0042	0.0097	0.0082	0.0252	0.0058	0.0088	0.0232	0.1236	0.1529	0.0051	0.0039	0.013	0.0246	0.0162	0.0162	0.0227	0.0105	0.0036
19	rs11084552	30927154	0.65	1.63270652839539	0.75	0.841047356078831	0.289994008456212	0.352913350053384	0.0075	0.0029	0.0285	0.1355	0.0083	0.1534	0.17	0.0112	0.0038	0.0096	0.0082	0.0252	0.0058	0.0095	0.0233	0.1229	0.1534	0.005	0.0038	0.0132	0.0244	0.0159	0.0162	0.0222	0.0106	0.0034
19	rs28567442	30930222	0.65	1.63270652839539	0.75	0.841047356078831	0.310302669403507	0.34805922380685	0.0075	0.0029	0.0286	0.1354	0.0083	0.1533	0.1701	0.0113	0.0038	0.0096	0.0082	0.0253	0.0058	0.0096	0.0233	0.1228	0.1534	0.005	0.0038	0.0132	0.0244	0.0159	0.0162	0.0221	0.0107	0.0034
19	rs62101959	30931199	0.65	1.63270652839539	0.75	0.841047356078831	0.29191041625395	0.345701403819056	0.0075	0.0029	0.0286	0.1353	0.0083	0.1534	0.1702	0.0113	0.0038	0.0096	0.0082	0.0253	0.0058	0.0096	0.0233	0.1227	0.1535	0.005	0.0038	0.0132	0.0244	0.0159	0.0161	0.0221	0.0107	0.0034
19	rs62103360	30932010	0.65	1.63270652839539	0.75	0.841047356078831	0.286799123920638	0.345081692514103	0.0075	0.0029	0.0287	0.1352	0.0083	0.1534	0.1702	0.0113	0.0038	0.0096	0.0082	0.0253	0.0058	0.0096	0.0234	0.1226	0.1536	0.005	0.0038	0.0133	0.0244	0.0159	0.0161	0.022	0.0107	0.0034
19	rs61744158	30935704	0.65	1.63270652839539	0.75	0.841047356078831	0.303011322263841	0.338902285951402	0.0075	0.0029	0.0287	0.1348	0.0084	0.1537	0.1704	0.0115	0.0038	0.0097	0.0082	0.0253	0.0058	0.0097	0.0234	0.1222	0.1539	0.005	0.0039	0.0131	0.0245	0.0159	0.0161	0.0217	0.0107	0.0035
19	rs33428	30937843	0.65	1.63270652839539	0.75	0.841047356078831	0.310451414243781	0.337670290038241	0.0074	0.0029	0.0288	0.1343	0.0084	0.1538	0.1708	0.0115	0.0038	0.0097	0.0082	0.0253	0.0058	0.0097	0.0235	0.122	0.154	0.0049	0.0039	0.0131	0.0245	0.0159	0.016	0.0216	0.0107	0.0035
19	rs33435	30943455	0.66	1.52544255352631	0.75	0.841047356078831	0.238355087245008	0.271902898866162	0.0078	0.003	0.0292	0.1347	0.009	0.1516	0.1704	0.0122	0.0039	0.0104	0.0085	0.0247	0.0054	0.0102	0.0228	0.1208	0.1542	0.0051	0.0038	0.0135	0.0244	0.0163	0.0159	0.0216	0.0112	0.0035
19	rs76514828	30948861	0.66	1.52544255352631	0.75	0.841047356078831	0.264192244589239	0.311383158170298	0.008	0.003	0.0295	0.1338	0.0089	0.15	0.1706	0.0124	0.0043	0.0107	0.0085	0.0243	0.0054	0.0103	0.023	0.12	0.155	0.0052	0.0038	0.0137	0.0247	0.0162	0.0161	0.0215	0.0111	0.0034
19	rs10420561	30952008	0.66	1.52544255352631	0.75	0.841047356078831	0.346391526599159	0.31306782631699	0.0082	0.0031	0.0297	0.1334	0.0089	0.1492	0.1708	0.0125	0.0044	0.0108	0.0085	0.024	0.0054	0.0104	0.0231	0.1196	0.1555	0.0053	0.0038	0.0138	0.0248	0.0162	0.0163	0.0214	0.0112	0.0034
19	rs12974244	30954080	0.67	1.42251265947232	0.75	0.841047356078831	0.517652022611234	0.350297192764803	0.0085	0.0031	0.0307	0.1322	0.0087	0.1474	0.1712	0.0127	0.0047	0.0111	0.0085	0.0234	0.0057	0.0105	0.0227	0.1199	0.1552	0.0055	0.004	0.0142	0.0247	0.0162	0.0162	0.0214	0.0113	0.0034
19	rs73022849	30954808	0.67	1.42251265947232	0.75	0.841047356078831	0.580387594941804	0.353038067993508	0.0086	0.0031	0.0309	0.1317	0.0087	0.1469	0.1717	0.0127	0.0048	0.0112	0.0085	0.023	0.0058	0.0105	0.0226	0.1205	0.1554	0.0055	0.004	0.0143	0.0245	0.0163	0.0164	0.0212	0.0113	0.0034
19	rs3786809	30955279	0.67	1.42251265947232	0.75	0.841047356078831	0.612940209961246	0.344586154327876	0.0086	0.0032	0.0309	0.1317	0.0087	0.1469	0.1717	0.0127	0.0048	0.0112	0.0085	0.023	0.0058	0.0105	0.0226	0.1205	0.1554	0.0055	0.004	0.0143	0.0245	0.0163	0.0164	0.0212	0.0113	0.0034
19	rs11667594	30959041	0.67	1.42251265947232	0.75	0.841047356078831	0.622970369793151	0.339765456616193	0.0086	0.0032	0.0309	0.1316	0.0086	0.1468	0.1716	0.0128	0.0049	0.0112	0.0085	0.0228	0.0058	0.0105	0.0225	0.1207	0.1556	0.0055	0.004	0.0144	0.0242	0.0163	0.0163	0.0211	0.0113	0.0035
19	rs3786803	30963604	0.67	1.42251265947232	0.75	0.841047356078831	0.681641453209927	0.336439597271286	0.0087	0.0032	0.0309	0.1315	0.0086	0.1468	0.1715	0.0128	0.005	0.0114	0.0085	0.0227	0.0058	0.0105	0.0223	0.121	0.1559	0.0055	0.004	0.0145	0.0238	0.0163	0.0163	0.0211	0.0114	0.0035
19	rs12165121	30963730	0.67	1.42251265947232	0.75	0.841047356078831	0.667579269516508	0.337547162062978	0.0087	0.0032	0.0309	0.1315	0.0086	0.1468	0.1715	0.0128	0.005	0.0114	0.0085	0.0227	0.0058	0.0105	0.0223	0.1209	0.1558	0.0055	0.004	0.0145	0.0241	0.0163	0.0161	0.0211	0.0114	0.0035
19	rs73552170	30967249	0.67	1.42251265947232	0.75	0.841047356078831	0.628294132255687	0.343719456975038	0.0088	0.0032	0.0309	0.1313	0.0086	0.1467	0.1718	0.0128	0.005	0.0114	0.0085	0.0223	0.0059	0.0105	0.0221	0.1213	0.1559	0.0055	0.0041	0.0147	0.0239	0.0163	0.0161	0.0211	0.0114	0.0036
19	rs12608523	30970357	0.68	1.32388185841529	0.75	0.841047356078831	0.583368392548756	0.393063826291004	0.0088	0.0032	0.0309	0.1301	0.0086	0.1465	0.1722	0.0128	0.0052	0.0117	0.0084	0.0222	0.0063	0.0106	0.0218	0.1223	0.1552	0.0057	0.0042	0.015	0.0237	0.0164	0.0158	0.021	0.0109	0.0039
19	rs4804931	30971238	0.69	1.22951255717774	0.75	0.841047356078831	0.660669538997287	0.444719801924558	0.0088	0.0033	0.031	0.1294	0.0086	0.1457	0.1727	0.0133	0.0054	0.0118	0.0084	0.0218	0.0064	0.0106	0.0218	0.1229	0.1539	0.0059	0.0044	0.0152	0.0243	0.0164	0.016	0.0206	0.0107	0.004
19	rs77094415	30973192	0.68	1.32388185841529	0.74	0.910385700718773	1.81443531369752	0.776921158528154	0.0086	0.0044	0.0317	0.1214	0.0082	0.1429	0.1833	0.0132	0.0064	0.0121	0.0077	0.0173	0.0072	0.0106	0.0205	0.1241	0.1527	0.0075	0.0054	0.0164	0.0264	0.0171	0.0164	0.0169	0.0099	0.0055
19	rs2866972	30973383	0.68	1.32388185841529	0.74	0.910385700718773	1.82680260445063	0.77661718900165	0.0086	0.0044	0.0317	0.1214	0.0082	0.1429	0.1833	0.0132	0.0064	0.0121	0.0077	0.0172	0.0072	0.0106	0.0205	0.1241	0.1527	0.0075	0.0054	0.0164	0.0264	0.0171	0.0164	0.0169	0.0099	0.0055
19	rs117081904	30975704	0.69	1.22951255717774	0.74	0.910385700718773	1.80048982623117	0.778441389740504	0.0085	0.0043	0.0317	0.1212	0.0081	0.1428	0.1835	0.0131	0.0064	0.0121	0.0076	0.0173	0.0072	0.0106	0.0205	0.124	0.153	0.0075	0.0054	0.0164	0.0265	0.017	0.0165	0.0169	0.0099	0.0055
19	rs59290556	30978066	0.68	1.32388185841529	0.74	0.910385700718773	1.87026048046207	0.80070883848561	0.0085	0.0044	0.0316	0.1211	0.0081	0.1426	0.184	0.0131	0.0065	0.0121	0.0076	0.0172	0.0073	0.0106	0.0205	0.1242	0.1529	0.0075	0.0055	0.0164	0.0265	0.0168	0.0165	0.0168	0.0098	0.0056
19	rs16964240	30982538	0.68	1.32388185841529	0.74	0.910385700718773	2.14177032456298	0.850436881732048	0.0086	0.0044	0.0311	0.121	0.008	0.1428	0.1839	0.013	0.0065	0.0124	0.0075	0.0164	0.0075	0.0106	0.0202	0.1255	0.1524	0.0078	0.0055	0.0166	0.0275	0.0166	0.0165	0.016	0.0097	0.0056
19	rs118019052	30984809	0.68	1.32388185841529	0.74	0.910385700718773	2.10654501742286	0.858966277901617	0.0086	0.0044	0.031	0.1211	0.008	0.1428	0.1838	0.013	0.0065	0.0123	0.0075	0.0164	0.0075	0.0107	0.0202	0.1257	0.1522	0.0078	0.0055	0.0166	0.0276	0.0166	0.0166	0.0159	0.0097	0.0056
19	rs28716019	30990570	0.68	1.32388185841529	0.74	0.910385700718773	2.24074006533687	0.882004521638045	0.0086	0.0044	0.0309	0.1213	0.008	0.1427	0.1837	0.0131	0.0065	0.0124	0.0075	0.0163	0.0076	0.0107	0.02	0.1262	0.1516	0.0078	0.0055	0.0167	0.0279	0.0166	0.0167	0.0156	0.0097	0.0057
19	rs1003467	30991130	0.68	1.32388185841529	0.74	0.910385700718773	2.24719711652992	0.883409507884197	0.0086	0.0044	0.0309	0.1213	0.008	0.1427	0.1837	0.0131	0.0065	0.0124	0.0075	0.0163	0.0076	0.0107	0.02	0.1262	0.1516	0.0078	0.0055	0.0167	0.0279	0.0166	0.0167	0.0156	0.0097	0.0057
19	rs4805573	30995755	0.68	1.32388185841529	0.74	0.910385700718773	2.39368722905175	0.897484293088093	0.0086	0.0044	0.0308	0.1213	0.008	0.1427	0.1836	0.0131	0.0065	0.0124	0.0075	0.0162	0.0076	0.0108	0.02	0.1264	0.1514	0.0078	0.0055	0.0167	0.028	0.0167	0.0168	0.0156	0.0097	0.0057
19	rs112595450	31005604	0.68	1.32388185841529	0.74	0.910385700718773	2.38239607964276	0.902342685126956	0.0087	0.0044	0.0308	0.1213	0.0079	0.1426	0.1835	0.0131	0.0065	0.0124	0.0075	0.0162	0.0076	0.0108	0.02	0.1264	0.1514	0.0079	0.0055	0.0167	0.028	0.0167	0.0168	0.0155	0.0097	0.0057
19	rs77790144	31007688	0.68	1.32388185841529	0.75	0.841047356078831	2.38157342638698	0.909561644483799	0.0087	0.0044	0.0308	0.1213	0.008	0.1426	0.1835	0.0131	0.0065	0.0124	0.0075	0.0162	0.0076	0.0108	0.0199	0.1264	0.1514	0.0079	0.0055	0.0167	0.0281	0.0167	0.0168	0.0155	0.0097	0.0057
19	rs73024820	31009539	0.68	1.32388185841529	0.75	0.841047356078831	2.40110619397468	0.916634840318947	0.0087	0.0044	0.0308	0.1213	0.008	0.1426	0.1834	0.0131	0.0065	0.0124	0.0075	0.0162	0.0076	0.0108	0.0199	0.1265	0.1514	0.0079	0.0055	0.0167	0.0281	0.0167	0.0167	0.0155	0.0097	0.0058
19	rs12980596	31015438	0.68	1.32388185841529	0.75	0.841047356078831	2.50202326384758	0.942504807254933	0.0087	0.0045	0.0308	0.1213	0.008	0.1425	0.1832	0.0131	0.0065	0.0124	0.0075	0.0162	0.0076	0.0108	0.0198	0.1266	0.1515	0.008	0.0056	0.0166	0.0282	0.0167	0.0167	0.0155	0.0098	0.0058
19	rs73026727	31018429	0.69	1.22951255717774	0.75	0.841047356078831	2.55242426325993	0.95834883523849	0.0088	0.0045	0.0305	0.1215	0.0079	0.1419	0.183	0.0131	0.0065	0.0123	0.0076	0.0161	0.0076	0.0109	0.0197	0.127	0.1516	0.0081	0.0057	0.0166	0.0284	0.0167	0.0168	0.0154	0.0099	0.0059
19	rs3786793	31023918	0.69	1.22951255717774	0.75	0.841047356078831	2.66813688244408	0.971856912630829	0.0088	0.0045	0.0304	0.1217	0.0078	0.1418	0.1829	0.0133	0.0065	0.0122	0.0076	0.0161	0.0075	0.0109	0.0197	0.1273	0.1512	0.0082	0.0057	0.0167	0.0285	0.0167	0.0168	0.0153	0.0099	0.0059
19	rs10421376	31028277	0.69	1.22951255717774	0.75	0.841047356078831	2.76371740705771	0.969629508440637	0.0088	0.0045	0.0302	0.1219	0.0078	0.1415	0.183	0.0132	0.0065	0.0122	0.0076	0.0159	0.0074	0.0113	0.0197	0.1275	0.1508	0.0082	0.0059	0.0166	0.0287	0.0166	0.0168	0.0153	0.01	0.0059
19	rs62103392	31029243	0.69	1.22951255717774	0.75	0.841047356078831	3.02486753898616	1.02432225429936	0.009	0.0046	0.0302	0.1219	0.0078	0.1412	0.1828	0.0131	0.0066	0.0121	0.0076	0.0158	0.0074	0.0115	0.0197	0.1275	0.1506	0.0083	0.0059	0.0166	0.0288	0.0166	0.0169	0.0154	0.01	0.006
19	rs56199929	31033240	0.69	1.22951255717774	0.75	0.841047356078831	3.09713994862724	1.05592256925072	0.0091	0.0046	0.0301	0.122	0.0077	0.1411	0.1828	0.0131	0.0067	0.0121	0.0076	0.0157	0.0074	0.0115	0.0198	0.1276	0.1504	0.0084	0.0059	0.0166	0.0289	0.0165	0.0169	0.0154	0.0099	0.006
19	rs11671083	31034110	0.69	1.22951255717774	0.75	0.841047356078831	3.11050698648549	1.05996621320796	0.0091	0.0046	0.0301	0.122	0.0077	0.141	0.1828	0.0131	0.0067	0.0121	0.0076	0.0157	0.0074	0.0115	0.0198	0.1276	0.1504	0.0084	0.0059	0.0165	0.0289	0.0165	0.0169	0.0154	0.0099	0.006
19	rs77238711	31039669	0.69	1.22951255717774	0.75	0.841047356078831	3.23193557013479	1.09290691830713	0.0092	0.0046	0.0301	0.1221	0.0077	0.1409	0.1828	0.0131	0.0068	0.0121	0.0076	0.0155	0.0074	0.0115	0.0198	0.1276	0.1502	0.0085	0.0059	0.0165	0.0291	0.0165	0.0169	0.0153	0.0099	0.006
19	rs17223097	31043722	0.69	1.22951255717774	0.75	0.841047356078831	3.38751685056086	1.11671294580945	0.0093	0.0046	0.0301	0.1222	0.0077	0.1408	0.1828	0.0131	0.0068	0.0121	0.0076	0.0155	0.0075	0.0115	0.0198	0.1276	0.1501	0.0085	0.0059	0.0165	0.0292	0.0165	0.0169	0.0153	0.0099	0.0061
19	rs6510167	31044025	0.69	1.22951255717774	0.75	0.841047356078831	3.41913983844756	1.12047178408731	0.0093	0.0046	0.0301	0.1222	0.0077	0.1408	0.1828	0.0131	0.0068	0.0121	0.0076	0.0155	0.0075	0.0115	0.0198	0.1276	0.1501	0.0085	0.0059	0.0165	0.0292	0.0165	0.0169	0.0153	0.0099	0.0061
19	rs4805578	31051406	0.69	1.22951255717774	0.75	0.841047356078831	3.71591114634236	1.18158182049418	0.0093	0.0046	0.03	0.1222	0.0077	0.1402	0.1823	0.0131	0.007	0.012	0.0076	0.0156	0.0074	0.0115	0.0197	0.1277	0.15	0.0089	0.006	0.0166	0.0295	0.0166	0.017	0.0155	0.0099	0.0061
19	rs4805579	31052274	0.68	1.32388185841529	0.75	0.841047356078831	4.10818518132457	1.5886140957273	0.0098	0.005	0.0293	0.1234	0.0075	0.1399	0.1814	0.0136	0.0079	0.0115	0.0077	0.0151	0.0075	0.0111	0.0184	0.1286	0.1487	0.0086	0.0063	0.0165	0.0307	0.0158	0.0177	0.0151	0.0099	0.0067
19	rs4805580	31052575	0.69	1.22951255717774	0.75	0.841047356078831	4.37427558403539	1.80537627368351	0.01	0.0053	0.029	0.1246	0.0072	0.1398	0.1808	0.0136	0.0081	0.0113	0.0079	0.0149	0.0075	0.0111	0.0182	0.1279	0.1485	0.0087	0.0064	0.0165	0.0309	0.0156	0.0177	0.0151	0.01	0.0069
19	rs117000465	31056668	0.69	1.22951255717774	0.75	0.841047356078831	4.10158830340873	2.0504108841979	0.0105	0.0054	0.0293	0.1267	0.0075	0.1386	0.1783	0.0148	0.0084	0.0112	0.0082	0.0156	0.0079	0.0114	0.0181	0.1254	0.1459	0.0087	0.007	0.0163	0.031	0.0155	0.0178	0.0162	0.01	0.0074
19	rs10424191	31057349	0.69	1.22951255717774	0.75	0.841047356078831	4.17278632219408	2.05670773602997	0.0105	0.0054	0.0293	0.1268	0.0076	0.1385	0.1782	0.0148	0.0084	0.0112	0.0082	0.0156	0.0079	0.0114	0.0181	0.1253	0.1459	0.0087	0.0071	0.0163	0.031	0.0155	0.0178	0.0162	0.01	0.0074
19	rs11669398	31066727	0.69	1.22951255717774	0.75	0.841047356078831	4.0289317521675	2.08642756335476	0.0105	0.0054	0.0293	0.1269	0.0076	0.1388	0.178	0.0148	0.0084	0.0112	0.0083	0.0156	0.0079	0.0114	0.0182	0.125	0.1456	0.0087	0.0071	0.0162	0.031	0.0155	0.0178	0.0163	0.01	0.0075
19	rs6510171	31077263	0.7	1.1393643476553	0.74	0.910385700718773	3.93376567780381	2.23894603592639	0.0107	0.0057	0.0295	0.1276	0.0079	0.1404	0.1769	0.0151	0.0085	0.011	0.0084	0.0159	0.008	0.0117	0.0184	0.1231	0.1438	0.0087	0.0073	0.0158	0.0306	0.0155	0.0178	0.0169	0.01	0.0079
19	rs1030687	31078219	0.7	1.1393643476553	0.73	0.98319925910612	3.75733606822695	2.43486849509039	0.0108	0.0059	0.0295	0.1288	0.008	0.142	0.1755	0.0151	0.0086	0.0106	0.0084	0.0161	0.0083	0.0111	0.0182	0.1214	0.1448	0.009	0.0076	0.0156	0.029	0.0153	0.0176	0.0171	0.0102	0.0082
19	rs12610312	31079932	0.7	1.1393643476553	0.73	0.98319925910612	3.74324577919486	2.42898539846419	0.0108	0.0058	0.0296	0.1288	0.0081	0.1418	0.1758	0.0151	0.0086	0.0106	0.0084	0.0163	0.0083	0.0111	0.0182	0.1212	0.1447	0.009	0.0076	0.0156	0.0289	0.0154	0.0177	0.0171	0.0103	0.0082
19	rs17614385	31083083	0.7	1.1393643476553	0.73	0.98319925910612	3.65087589970715	2.44351243137506	0.0108	0.0058	0.0295	0.1288	0.0081	0.142	0.1758	0.0151	0.0086	0.0106	0.0084	0.0162	0.0083	0.0111	0.0182	0.1212	0.1445	0.009	0.0076	0.0155	0.0289	0.0154	0.0176	0.0171	0.0103	0.0082
19	rs73539161	31085074	0.7	1.1393643476553	0.72	1.059530599108	3.46843473638131	2.42788251109856	0.0108	0.0059	0.0295	0.1291	0.0082	0.1426	0.176	0.0151	0.0086	0.0104	0.0084	0.016	0.0084	0.0111	0.0183	0.121	0.1439	0.009	0.0076	0.0153	0.0286	0.0154	0.0176	0.0174	0.0104	0.0083
19	rs55651616	31086904	0.71	1.05339378298732	0.73	0.98319925910612	2.29209893333823	2.13138398669578	0.0101	0.0059	0.0298	0.1307	0.0089	0.1431	0.1739	0.0154	0.0084	0.0101	0.0086	0.0163	0.0083	0.0112	0.0186	0.1211	0.143	0.008	0.0072	0.0146	0.0291	0.0156	0.0172	0.019	0.0106	0.0081
19	rs73028864	31093228	0.73	0.893795165105119	0.72	1.059530599108	0.970724898844827	1.4847831754756	0.009	0.0055	0.0301	0.1348	0.0091	0.1474	0.1741	0.0148	0.0075	0.0089	0.0089	0.0165	0.0081	0.0098	0.0185	0.12	0.1428	0.0064	0.0061	0.0136	0.0289	0.0161	0.0164	0.0212	0.0101	0.0079
19	rs12150934	31094077	0.73	0.893795165105119	0.73	0.98319925910612	0.955681222133198	1.48375393146196	0.009	0.0055	0.0301	0.1349	0.0091	0.1478	0.174	0.0148	0.0075	0.0089	0.0088	0.0164	0.0081	0.0098	0.0185	0.1201	0.1428	0.0063	0.0061	0.0136	0.0289	0.0161	0.0164	0.0212	0.0101	0.0079
19	rs71350820	31096453	0.73	0.893795165105119	0.72	1.059530599108	0.964374461822718	1.45806010987062	0.009	0.0055	0.0301	0.1351	0.0091	0.1479	0.1741	0.0148	0.0074	0.0089	0.0088	0.0164	0.0081	0.0098	0.0185	0.1201	0.1428	0.0063	0.0061	0.0132	0.0289	0.0162	0.0164	0.0213	0.0101	0.0079
19	rs117567404	31111703	0.73	0.893795165105119	0.72	1.059530599108	0.85072620556711	1.32128315347258	0.0086	0.0053	0.0303	0.1359	0.0089	0.1495	0.1753	0.0144	0.0071	0.0087	0.0085	0.0162	0.0078	0.0092	0.0184	0.1204	0.1435	0.006	0.0056	0.013	0.0284	0.0162	0.0159	0.0222	0.0094	0.0076
19	rs62103447	31114510	0.73	0.893795165105119	0.72	1.059530599108	0.835460841227551	1.30145002367507	0.0086	0.0053	0.0303	0.1359	0.0089	0.1496	0.1753	0.0144	0.0071	0.0087	0.0085	0.0162	0.0078	0.0092	0.0184	0.1204	0.1435	0.006	0.0056	0.013	0.0284	0.0162	0.0159	0.0223	0.0093	0.0076
19	rs4805592	31125759	0.73	0.893795165105119	0.71	1.13941950935302	0.783472458330771	1.22695925846919	0.0085	0.0053	0.0304	0.1361	0.0089	0.15	0.1755	0.0144	0.007	0.0087	0.0084	0.0162	0.0077	0.0091	0.0184	0.1205	0.1436	0.006	0.0055	0.0129	0.0283	0.0163	0.0158	0.0225	0.0093	0.0076
19	rs36044035	31133103	0.73	0.893795165105119	0.72	1.059530599108	0.793723608208352	1.24259558182685	0.0085	0.0053	0.0304	0.1361	0.0089	0.15	0.1755	0.0143	0.007	0.0087	0.0084	0.0162	0.0077	0.0091	0.0184	0.1205	0.1436	0.0059	0.0055	0.0129	0.0283	0.0162	0.0158	0.0225	0.0092	0.0076
19	rs77436735	31137727	0.74	0.820062814253923	0.72	1.059530599108	0.719904849909861	1.17185075763947	0.0083	0.0052	0.0304	0.1366	0.0088	0.1508	0.1756	0.0142	0.0068	0.0086	0.0083	0.0161	0.0076	0.009	0.0186	0.1205	0.144	0.0058	0.0053	0.0129	0.0281	0.0162	0.0156	0.0228	0.0091	0.0075
19	rs74806304	31138845	0.74	0.820062814253923	0.72	1.059530599108	0.543861923103317	0.961365068248824	0.0078	0.0049	0.0304	0.1377	0.0086	0.1527	0.1758	0.0139	0.0063	0.0084	0.0081	0.016	0.0072	0.0086	0.0192	0.1204	0.1449	0.0054	0.0048	0.0128	0.0278	0.0162	0.0153	0.0233	0.0088	0.0071
19	rs1017382	31139892	0.74	0.820062814253923	0.72	1.059530599108	0.41187499289618	0.838371003166023	0.0074	0.0047	0.0304	0.1387	0.0085	0.1544	0.1759	0.0137	0.0058	0.0082	0.0079	0.0159	0.0069	0.0083	0.0197	0.1203	0.1456	0.005	0.0044	0.0128	0.0274	0.0162	0.0151	0.0238	0.0086	0.0069
19	rs17542947	31144120	0.74	0.820062814253923	0.72	1.059530599108	0.391436243088919	0.645794813318356	0.0067	0.0042	0.0309	0.1408	0.0083	0.1564	0.1765	0.0132	0.005	0.0078	0.0076	0.0157	0.0063	0.008	0.0197	0.12	0.1474	0.0045	0.0038	0.0124	0.0268	0.0164	0.0144	0.0248	0.0084	0.0064
19	rs79040846	31144136	0.74	0.820062814253923	0.72	1.059530599108	0.38398294937805	0.640986180539161	0.0067	0.0042	0.031	0.1408	0.0083	0.1564	0.1765	0.0132	0.005	0.0078	0.0076	0.0157	0.0063	0.008	0.0197	0.1199	0.1475	0.0045	0.0038	0.0124	0.0268	0.0164	0.0144	0.0248	0.0084	0.0063
19	rs56226925	31145527	0.74	0.820062814253923	0.72	1.059530599108	0.339548415099373	0.554654453264285	0.0064	0.0041	0.0311	0.1415	0.0083	0.157	0.1767	0.013	0.0048	0.0077	0.0076	0.0156	0.0062	0.0079	0.0197	0.1198	0.1481	0.0044	0.0037	0.0123	0.0266	0.0164	0.0142	0.0252	0.0083	0.0062
19	rs10423090	31151734	0.74	0.820062814253923	0.72	1.059530599108	0.356495350002893	0.513416049707606	0.0062	0.0039	0.0316	0.1426	0.0082	0.1582	0.1773	0.0127	0.0045	0.0074	0.0074	0.0156	0.0058	0.0076	0.0197	0.1196	0.1491	0.004	0.0035	0.0121	0.0262	0.0165	0.0137	0.0257	0.0079	0.0059
19	rs73031168	31155393	0.74	0.820062814253923	0.73	0.98319925910612	0.475490239564793	0.548895442733835	0.0062	0.0041	0.032	0.1438	0.008	0.1591	0.1771	0.0124	0.0042	0.0072	0.0073	0.0156	0.0056	0.0074	0.0197	0.1192	0.15	0.0038	0.0033	0.0117	0.0257	0.0166	0.0132	0.0263	0.0078	0.0057
19	rs58769168	31158467	0.73	0.893795165105119	0.73	0.98319925910612	0.483151564858854	0.555639173350872	0.0062	0.0042	0.0324	0.1447	0.0079	0.1598	0.177	0.0121	0.004	0.007	0.0072	0.0156	0.0055	0.0073	0.0198	0.1189	0.1507	0.0037	0.0032	0.0113	0.0253	0.0167	0.0128	0.0268	0.0077	0.0056
19	rs35462141	31162172	0.73	0.893795165105119	0.73	0.98319925910612	0.465509823732567	0.532404085931202	0.006	0.0042	0.0325	0.1453	0.0078	0.1603	0.1768	0.012	0.0039	0.0069	0.0071	0.0157	0.0053	0.0072	0.0198	0.119	0.1513	0.0034	0.0031	0.0113	0.0252	0.0168	0.0127	0.027	0.0077	0.0054
19	rs746668	31165269	0.73	0.893795165105119	0.73	0.98319925910612	0.392219125028775	0.550579475658091	0.0057	0.0042	0.0325	0.1456	0.0078	0.1602	0.1771	0.0118	0.0038	0.0069	0.0067	0.016	0.005	0.0072	0.0201	0.1191	0.1522	0.0033	0.0029	0.0113	0.0247	0.017	0.0127	0.0272	0.0075	0.0052
19	rs7258628	31168921	0.73	0.893795165105119	0.73	0.98319925910612	0.339028946914352	0.569611478878233	0.0054	0.004	0.0326	0.1462	0.0077	0.1604	0.1776	0.0116	0.0035	0.0069	0.0066	0.0161	0.0048	0.007	0.02	0.1191	0.1536	0.0032	0.0028	0.0112	0.0244	0.0174	0.0123	0.0276	0.0071	0.0047
19	rs118058879	31173021	0.73	0.893795165105119	0.73	0.98319925910612	0.319293835290506	0.574855064450446	0.0053	0.004	0.0326	0.1463	0.0077	0.1604	0.1777	0.0115	0.0034	0.0069	0.0065	0.0161	0.0048	0.0069	0.02	0.1191	0.1539	0.0031	0.0028	0.0112	0.0243	0.0175	0.0121	0.0277	0.0071	0.0045
19	rs75215908	31174166	0.73	0.893795165105119	0.73	0.98319925910612	0.312786657651611	0.576416211671524	0.0053	0.004	0.0326	0.1463	0.0077	0.1605	0.1778	0.0115	0.0033	0.0069	0.0065	0.0161	0.0048	0.0069	0.02	0.1191	0.154	0.0031	0.0028	0.0112	0.0243	0.0175	0.0121	0.0277	0.0071	0.0045
19	rs12610817	31174455	0.73	0.893795165105119	0.73	0.98319925910612	0.310798631760241	0.577126162637676	0.0053	0.004	0.0327	0.1463	0.0077	0.1605	0.1778	0.0115	0.0033	0.0069	0.0065	0.0161	0.0048	0.0069	0.02	0.1191	0.1541	0.0031	0.0028	0.0112	0.0243	0.0175	0.0121	0.0277	0.0071	0.0045
19	rs11878397	31176391	0.73	0.893795165105119	0.73	0.98319925910612	0.299400051786889	0.572444401878954	0.0053	0.004	0.0327	0.1464	0.0077	0.1605	0.1778	0.0115	0.0033	0.0069	0.0065	0.0162	0.0048	0.007	0.02	0.1191	0.1542	0.003	0.0028	0.0111	0.0243	0.0176	0.0121	0.0277	0.0071	0.0044
19	rs6510176	31180822	0.73	0.893795165105119	0.73	0.98319925910612	0.270555836374202	0.568903781967514	0.0052	0.0039	0.0327	0.1465	0.0078	0.1606	0.1779	0.0114	0.0032	0.007	0.0064	0.0163	0.0047	0.007	0.0201	0.1191	0.1546	0.0029	0.0027	0.011	0.0242	0.0177	0.0119	0.0278	0.0071	0.0042
19	rs12462427	31181584	0.73	0.893795165105119	0.74	0.910385700718773	0.257013722815102	0.549877640889838	0.005	0.0039	0.0327	0.1466	0.0078	0.1607	0.178	0.0113	0.0031	0.007	0.0064	0.0164	0.0046	0.0071	0.02	0.1189	0.1548	0.0029	0.0027	0.0111	0.0243	0.0176	0.0118	0.0278	0.0071	0.0041
19	rs76372997	31186609	0.73	0.893795165105119	0.75	0.841047356078831	0.244198306248726	0.53672446352638	0.0049	0.0038	0.0326	0.1467	0.0079	0.1608	0.1782	0.0112	0.003	0.007	0.0064	0.0165	0.0046	0.0072	0.02	0.1188	0.155	0.0028	0.0027	0.0112	0.0244	0.0176	0.0117	0.0278	0.0072	0.004
19	rs75260496	31187433	0.73	0.893795165105119	0.74	0.910385700718773	0.23912967640998	0.539097382282293	0.0049	0.0038	0.0326	0.1467	0.0079	0.1608	0.1782	0.0112	0.003	0.007	0.0064	0.0165	0.0046	0.0072	0.0199	0.1188	0.155	0.0028	0.0027	0.0112	0.0244	0.0176	0.0117	0.0278	0.0072	0.004
19	rs4805601	31194640	0.73	0.893795165105119	0.74	0.910385700718773	0.226902895368779	0.536584961050928	0.0048	0.0038	0.0326	0.1467	0.008	0.1609	0.1783	0.0112	0.003	0.007	0.0064	0.0166	0.0046	0.0072	0.0199	0.1187	0.1551	0.0028	0.0026	0.0112	0.0245	0.0176	0.0116	0.0278	0.0072	0.0039
19	rs10518272	31196775	0.73	0.893795165105119	0.75	0.841047356078831	0.221624323925123	0.526981163033203	0.0048	0.0038	0.0326	0.1468	0.008	0.1608	0.1783	0.0111	0.003	0.007	0.0064	0.0166	0.0046	0.0072	0.0199	0.1187	0.1552	0.0028	0.0026	0.0112	0.0245	0.0177	0.0116	0.0278	0.0072	0.0038
19	rs117961832	31200108	0.73	0.893795165105119	0.74	0.910385700718773	0.209470716196964	0.511485467607265	0.0047	0.0038	0.0325	0.1471	0.008	0.1605	0.1783	0.0111	0.003	0.007	0.0065	0.0167	0.0045	0.0073	0.0198	0.1185	0.1556	0.0027	0.0026	0.0112	0.0245	0.0177	0.0115	0.0278	0.0073	0.0037
19	rs16964557	31202253	0.73	0.893795165105119	0.74	0.910385700718773	0.212765516984936	0.534493506345152	0.0046	0.0038	0.0326	0.1473	0.0081	0.1603	0.1783	0.0111	0.003	0.007	0.0065	0.0169	0.0045	0.0074	0.0198	0.1184	0.1559	0.0027	0.0026	0.0112	0.0246	0.0177	0.0115	0.0278	0.007	0.0035
19	rs7254280	31211438	0.73	0.893795165105119	0.74	0.910385700718773	0.20875134385273	0.566781976218896	0.0045	0.0037	0.0327	0.1472	0.0082	0.1604	0.1783	0.0111	0.0029	0.007	0.0065	0.0174	0.0044	0.0074	0.0201	0.1178	0.1563	0.0026	0.0025	0.011	0.0245	0.018	0.0113	0.0279	0.007	0.0033
19	rs118189433	31213356	0.73	0.893795165105119	0.74	0.910385700718773	0.209430714448203	0.556905871243205	0.0045	0.0037	0.0328	0.1472	0.0082	0.1605	0.1783	0.0111	0.0029	0.007	0.0065	0.0174	0.0044	0.0074	0.0201	0.1178	0.1563	0.0026	0.0025	0.011	0.0245	0.0179	0.0113	0.0279	0.007	0.0033
19	rs111460067	31218845	0.73	0.893795165105119	0.74	0.910385700718773	0.21698593122245	0.552967360007762	0.0044	0.0037	0.0331	0.1472	0.0082	0.1606	0.1785	0.0111	0.0028	0.007	0.0065	0.0174	0.0044	0.0074	0.0201	0.1177	0.1561	0.0026	0.0025	0.0109	0.0245	0.0179	0.0113	0.0278	0.007	0.0032
19	rs78138461	31221994	0.73	0.893795165105119	0.74	0.910385700718773	0.232547499520906	0.539795793591803	0.0044	0.0036	0.0331	0.1472	0.0082	0.161	0.1786	0.011	0.0028	0.007	0.0065	0.0174	0.0044	0.0074	0.0198	0.1177	0.1562	0.0026	0.0024	0.0109	0.0245	0.0179	0.0112	0.0278	0.007	0.0032
19	rs117294611	31223698	0.73	0.893795165105119	0.74	0.910385700718773	0.232462685360213	0.535190432221631	0.0044	0.0036	0.0331	0.1472	0.0082	0.161	0.1786	0.011	0.0028	0.007	0.0065	0.0174	0.0044	0.0074	0.0198	0.1176	0.1562	0.0026	0.0024	0.0109	0.0245	0.0179	0.0112	0.0278	0.007	0.0031
19	rs8111368	31226616	0.73	0.893795165105119	0.74	0.910385700718773	0.227405240494929	0.535329844498325	0.0044	0.0036	0.0331	0.1472	0.0082	0.1611	0.1787	0.011	0.0028	0.007	0.0065	0.0174	0.0043	0.0074	0.0198	0.1176	0.1563	0.0026	0.0024	0.0109	0.0245	0.0179	0.0112	0.0278	0.007	0.0031
19	rs117730318	31232297	0.73	0.893795165105119	0.74	0.910385700718773	0.239689964652017	0.535190432221631	0.0043	0.0035	0.0332	0.1472	0.0081	0.1616	0.1789	0.0109	0.0028	0.0069	0.0065	0.0175	0.0043	0.0074	0.0197	0.1176	0.1564	0.0025	0.0024	0.0108	0.0244	0.0179	0.011	0.0277	0.007	0.003
19	rs12460918	31232672	0.73	0.893795165105119	0.74	0.910385700718773	0.229968386423422	0.518942086999148	0.0042	0.0034	0.0333	0.1473	0.0082	0.162	0.1793	0.0108	0.0027	0.0069	0.0065	0.0175	0.0041	0.0076	0.0197	0.1174	0.1568	0.0025	0.0023	0.0108	0.0242	0.018	0.0108	0.0275	0.007	0.0029
19	rs56015701	31235859	0.74	0.820062814253923	0.74	0.910385700718773	0.421506303752556	1.10642889467674	0.0023	0.0022	0.0335	0.1484	0.0083	0.1629	0.1813	0.0091	0.0012	0.0075	0.0065	0.0202	0.0019	0.0081	0.0203	0.1172	0.1591	0.0021	9e-04	0.01	0.0238	0.0205	0.0093	0.0295	0.0068	0.0011
19	rs117240340	31238256	0.74	0.820062814253923	0.74	0.910385700718773	0.394123696527258	1.07454725294934	0.0023	0.0022	0.0335	0.1484	0.0083	0.1629	0.1813	0.0091	0.0012	0.0075	0.0065	0.0202	0.0019	0.0081	0.0203	0.1172	0.1591	0.0021	9e-04	0.01	0.0238	0.0205	0.0093	0.0295	0.0068	0.0011
19	rs4805612	31238357	0.74	0.820062814253923	0.74	0.910385700718773	0.393002796581552	1.07260096320298	0.0023	0.0022	0.0335	0.1484	0.0083	0.1629	0.1813	0.0091	0.0012	0.0075	0.0065	0.0202	0.0019	0.0081	0.0203	0.1172	0.1591	0.0021	9e-04	0.01	0.0238	0.0205	0.0093	0.0295	0.0068	0.0011
19	rs34483873	31240705	0.74	0.820062814253923	0.74	0.910385700718773	0.390486662700519	1.0691965438164	0.0023	0.0022	0.0335	0.1485	0.0083	0.1629	0.1813	0.0092	0.0012	0.0075	0.0065	0.0202	0.0019	0.0081	0.0203	0.1172	0.1591	0.0021	9e-04	0.01	0.0237	0.0205	0.0093	0.0295	0.0068	0.0011
19	rs16964574	31246855	0.74	0.820062814253923	0.74	0.910385700718773	0.382600439942313	1.06611810098791	0.0023	0.0021	0.0335	0.1488	0.0083	0.1629	0.1813	0.0092	0.0012	0.0075	0.0065	0.0202	0.0019	0.0081	0.0202	0.1172	0.159	0.0021	9e-04	0.01	0.0237	0.0205	0.0092	0.0295	0.0068	0.001
19	rs74702273	31260602	0.74	0.820062814253923	0.74	0.910385700718773	0.376273499449154	1.09762797212705	0.0023	0.002	0.0335	0.1491	0.0083	0.1625	0.1815	0.0093	0.0012	0.0073	0.0065	0.0204	0.0018	0.0081	0.0202	0.1175	0.1588	0.0021	9e-04	0.0102	0.0237	0.0205	0.0092	0.0295	0.0068	0.001
19	rs1604432	31261801	0.74	0.820062814253923	0.74	0.910385700718773	0.338458008672585	1.11916409967574	0.0023	0.002	0.0335	0.1493	0.0083	0.1622	0.1814	0.0093	0.0012	0.0073	0.0065	0.0204	0.0018	0.0081	0.0205	0.1175	0.1587	0.0021	9e-04	0.0102	0.0237	0.0207	0.0092	0.0294	0.0068	0.001
19	rs62102521	31268298	0.74	0.820062814253923	0.74	0.910385700718773	0.342830550508357	1.12652345364263	0.0023	0.002	0.0335	0.1494	0.0083	0.1621	0.1813	0.0093	0.0012	0.0072	0.0065	0.0204	0.0017	0.0081	0.0205	0.1176	0.1587	0.0021	9e-04	0.0102	0.0237	0.0207	0.0092	0.0295	0.0069	0.001
19	rs117672278	31271898	0.74	0.820062814253923	0.74	0.910385700718773	0.343405299642134	1.13585791118209	0.0023	0.0019	0.0335	0.1493	0.0083	0.1621	0.1813	0.0093	0.0012	0.0072	0.0066	0.0204	0.0017	0.0081	0.0205	0.1176	0.1586	0.0021	9e-04	0.0102	0.0237	0.0207	0.0092	0.0295	0.0069	0.001
19	rs2903580	31280051	0.74	0.820062814253923	0.74	0.910385700718773	0.346181530478644	1.19744598115642	0.0024	0.0019	0.0335	0.1491	0.0082	0.1619	0.1812	0.0092	0.0012	0.0071	0.0066	0.0205	0.0018	0.008	0.0208	0.118	0.158	0.0021	9e-04	0.0102	0.0234	0.021	0.0091	0.0297	0.0069	0.001
19	rs56128002	31293296	0.74	0.820062814253923	0.74	0.910385700718773	0.370978589625484	1.18108667379985	0.0025	0.0019	0.0334	0.1487	0.0083	0.1612	0.1816	0.0093	0.0014	0.0071	0.0066	0.0206	0.002	0.0081	0.0204	0.1177	0.1583	0.0022	0.001	0.0103	0.0233	0.0212	0.009	0.0298	0.0069	0.0011
19	rs4805624	31296081	0.74	0.820062814253923	0.74	0.910385700718773	0.369403004889658	1.17251003522211	0.0025	0.0019	0.0334	0.1486	0.0083	0.1611	0.1817	0.0093	0.0014	0.0071	0.0066	0.0206	0.002	0.0081	0.0204	0.1176	0.1584	0.0022	0.001	0.0103	0.0233	0.0212	0.009	0.0298	0.0069	0.0011
19	rs78744679	31296731	0.74	0.820062814253923	0.74	0.910385700718773	0.375123936543578	1.17547760581357	0.0025	0.0019	0.0334	0.1486	0.0083	0.1611	0.1817	0.0093	0.0014	0.0071	0.0066	0.0206	0.002	0.0081	0.0204	0.1176	0.1584	0.0022	0.001	0.0103	0.0233	0.0212	0.009	0.0298	0.0069	0.0011
19	rs117958947	31299589	0.74	0.820062814253923	0.74	0.910385700718773	0.38348495470599	1.1706971818423	0.0025	0.0019	0.0334	0.1486	0.0083	0.161	0.1817	0.0093	0.0014	0.0071	0.0066	0.0206	0.002	0.0081	0.0204	0.1176	0.1583	0.0022	0.0011	0.0103	0.0233	0.0212	0.009	0.0299	0.0069	0.0011
19	rs12976494	31311018	0.74	0.820062814253923	0.74	0.910385700718773	0.425401531865992	1.13110704702389	0.0028	0.002	0.033	0.148	0.0087	0.1593	0.1826	0.0092	0.0019	0.0067	0.0067	0.0208	0.0025	0.0083	0.0205	0.1172	0.1565	0.0025	0.0015	0.011	0.0234	0.0211	0.009	0.0304	0.0071	0.0014
19	rs117331100	31313655	0.74	0.820062814253923	0.75	0.841047356078831	0.4330101782305	1.13094328883832	0.0028	0.002	0.033	0.1479	0.0087	0.1592	0.1826	0.0092	0.0019	0.0067	0.0067	0.0208	0.0025	0.0083	0.0205	0.1172	0.1565	0.0025	0.0015	0.011	0.0234	0.0211	0.009	0.0305	0.0071	0.0014
19	rs56303371	31317393	0.74	0.820062814253923	0.75	0.841047356078831	0.438790073124505	1.1126298816857	0.0028	0.002	0.033	0.1478	0.0087	0.1591	0.1826	0.0092	0.002	0.0067	0.0067	0.0208	0.0025	0.0083	0.0205	0.1172	0.1564	0.0025	0.0015	0.0111	0.0234	0.0211	0.009	0.0306	0.0071	0.0014
19	rs75156190	31317637	0.74	0.820062814253923	0.75	0.841047356078831	0.440033547644708	1.11867379013551	0.0028	0.002	0.033	0.1478	0.0087	0.1591	0.1826	0.0092	0.002	0.0067	0.0067	0.0208	0.0025	0.0083	0.0205	0.1172	0.1564	0.0025	0.0015	0.0111	0.0234	0.0211	0.009	0.0306	0.0071	0.0014
19	rs2867501	31323219	0.74	0.820062814253923	0.75	0.841047356078831	0.456416641503866	1.11001816313969	0.0029	0.002	0.033	0.148	0.0087	0.1593	0.1824	0.009	0.0021	0.0066	0.0067	0.0209	0.0026	0.0083	0.0204	0.1169	0.1561	0.0026	0.0016	0.0113	0.0234	0.0209	0.009	0.0306	0.0071	0.0015
19	rs111696229	31326553	0.74	0.820062814253923	0.75	0.841047356078831	0.481478318807604	1.14454985898852	0.0029	0.002	0.033	0.1478	0.0087	0.1592	0.1823	0.009	0.0021	0.0066	0.0068	0.0209	0.0026	0.0083	0.0205	0.1167	0.1561	0.0026	0.0016	0.0114	0.0234	0.0209	0.009	0.0306	0.0072	0.0015
19	rs118071825	31329217	0.74	0.820062814253923	0.75	0.841047356078831	0.495193849539101	1.14996788465387	0.0029	0.002	0.033	0.1477	0.0088	0.1592	0.1822	0.009	0.0022	0.0066	0.0068	0.0208	0.0027	0.0083	0.0205	0.1165	0.1561	0.0026	0.0017	0.0114	0.0234	0.021	0.009	0.0306	0.0072	0.0015
19	rs6510184	31336779	0.75	0.750298972197586	0.75	0.841047356078831	0.546029896609354	1.14832556969631	0.0031	0.0022	0.0329	0.147	0.0088	0.1589	0.1817	0.0092	0.0025	0.0065	0.007	0.0207	0.0029	0.0084	0.0207	0.1155	0.1563	0.0028	0.0019	0.0115	0.0234	0.0212	0.0089	0.0309	0.0073	0.0017
19	rs117255300	31340238	0.75	0.750298972197586	0.75	0.841047356078831	0.598447241218651	1.23344246610928	0.0031	0.0022	0.0328	0.1468	0.0088	0.1588	0.1812	0.0092	0.0026	0.0064	0.007	0.0207	0.0029	0.0084	0.0208	0.1153	0.1562	0.0029	0.002	0.0115	0.0234	0.0212	0.0089	0.0309	0.0073	0.0018
19	rs71350838	31349625	0.74	0.820062814253923	0.75	0.841047356078831	0.675681559937051	1.1389725085788	0.0034	0.0024	0.0325	0.1465	0.0089	0.1583	0.1791	0.0093	0.0031	0.0062	0.0072	0.0209	0.0032	0.0087	0.0213	0.1146	0.1558	0.0035	0.0023	0.0117	0.0236	0.0211	0.009	0.031	0.0073	0.0022
19	rs10424169	31349758	0.74	0.820062814253923	0.75	0.841047356078831	0.673724304841212	1.13651348702767	0.0034	0.0024	0.0325	0.1465	0.0089	0.1583	0.1791	0.0093	0.0031	0.0062	0.0072	0.0209	0.0032	0.0087	0.0213	0.1146	0.1558	0.0035	0.0023	0.0117	0.0236	0.0211	0.009	0.031	0.0073	0.0022
19	rs116991089	31357234	0.74	0.820062814253923	0.75	0.841047356078831	0.703276169706997	1.1613113849247	0.0036	0.0025	0.0325	0.1464	0.0089	0.1582	0.1785	0.0093	0.0033	0.0062	0.0072	0.0209	0.0036	0.0087	0.0213	0.1145	0.1554	0.0036	0.0024	0.0118	0.0237	0.0211	0.009	0.031	0.0073	0.0024
19	rs11084566	31358049	0.74	0.820062814253923	0.76	0.775138689739853	0.691138143846848	1.1570346649023	0.0036	0.0025	0.0325	0.1464	0.0089	0.1581	0.1785	0.0093	0.0033	0.0062	0.0072	0.0209	0.0036	0.0088	0.0214	0.1145	0.1554	0.0036	0.0024	0.0118	0.0237	0.0211	0.009	0.031	0.0073	0.0024
19	rs17628655	31360379	0.74	0.820062814253923	0.75	0.841047356078831	0.696423136093002	1.17415851971861	0.0036	0.0025	0.0324	0.1462	0.009	0.1579	0.1784	0.0093	0.0033	0.0063	0.0072	0.0208	0.0037	0.0087	0.0214	0.1145	0.1553	0.0036	0.0024	0.0118	0.0236	0.0211	0.009	0.0311	0.0074	0.0024
19	rs1542405	31363298	0.74	0.820062814253923	0.75	0.841047356078831	0.625769766046541	1.16872009758782	0.0036	0.0025	0.0324	0.1457	0.009	0.1573	0.1781	0.0094	0.0034	0.0065	0.0072	0.0207	0.004	0.0087	0.0219	0.1147	0.1547	0.0037	0.0026	0.012	0.0235	0.0211	0.0091	0.0313	0.0076	0.0025
19	rs71350839	31368666	0.74	0.820062814253923	0.75	0.841047356078831	0.747671858598427	1.48495472721602	0.0037	0.0027	0.0323	0.1454	0.0089	0.1552	0.1772	0.0096	0.0036	0.0064	0.0072	0.0212	0.0045	0.0088	0.0227	0.1137	0.1537	0.0041	0.0029	0.0121	0.0234	0.0218	0.0092	0.0321	0.0077	0.0027
19	rs16964772	31369317	0.74	0.820062814253923	0.76	0.775138689739853	0.738893032037704	1.47878086007939	0.0037	0.0027	0.0323	0.1455	0.0089	0.1551	0.1772	0.0096	0.0036	0.0064	0.0072	0.0213	0.0045	0.0088	0.0227	0.1137	0.1537	0.0042	0.0029	0.0121	0.0233	0.0219	0.0092	0.0321	0.0077	0.0027
19	rs34602559	31370575	0.74	0.820062814253923	0.76	0.775138689739853	0.794268841147542	1.51072305665693	0.0037	0.0027	0.0322	0.1456	0.0089	0.1551	0.1771	0.0095	0.0036	0.0064	0.0072	0.0213	0.0044	0.0089	0.0228	0.1137	0.1536	0.0042	0.0027	0.0121	0.0232	0.0219	0.0092	0.0322	0.0077	0.0028
19	rs12978650	31375761	0.75	0.750298972197586	0.76	0.775138689739853	0.821024836169135	1.53638861135536	0.0036	0.0027	0.0322	0.1457	0.0089	0.1549	0.1768	0.0095	0.0036	0.0065	0.0073	0.0213	0.0045	0.0088	0.0229	0.1138	0.1535	0.0043	0.0027	0.012	0.0231	0.0219	0.0091	0.0324	0.0077	0.0028
19	rs117708300	31376020	0.75	0.750298972197586	0.76	0.775138689739853	0.828150050125339	1.53345689457671	0.0036	0.0027	0.0322	0.1457	0.0089	0.1549	0.1768	0.0095	0.0036	0.0065	0.0073	0.0214	0.0045	0.0088	0.0229	0.1139	0.1535	0.0043	0.0027	0.012	0.0231	0.0219	0.0091	0.0324	0.0077	0.0028
19	rs278158	31377262	0.75	0.750298972197586	0.76	0.775138689739853	0.831802009193039	1.56713772312946	0.0036	0.0027	0.0322	0.1458	0.0089	0.1549	0.1767	0.0095	0.0036	0.0065	0.0073	0.0214	0.0045	0.0088	0.023	0.1139	0.1534	0.0043	0.0027	0.012	0.0231	0.022	0.0091	0.0324	0.0077	0.0028
19	rs79580796	31377831	0.75	0.750298972197586	0.77	0.712611004068267	0.858765439311954	1.60301450636411	0.0036	0.0027	0.0322	0.1458	0.0089	0.1549	0.1767	0.0095	0.0036	0.0065	0.0073	0.0214	0.0045	0.0088	0.023	0.1139	0.1534	0.0043	0.0027	0.012	0.0231	0.022	0.0091	0.0324	0.0077	0.0028
19	rs118080387	31378860	0.75	0.750298972197586	0.77	0.712611004068267	0.907752667921098	1.6271752520796	0.0036	0.0027	0.0322	0.1458	0.0089	0.1548	0.1766	0.0095	0.0036	0.0065	0.0073	0.0214	0.0046	0.0088	0.023	0.1139	0.1534	0.0043	0.0027	0.012	0.023	0.022	0.0091	0.0324	0.0077	0.0028
19	rs17571062	31389577	0.77	0.622422290089237	0.77	0.712611004068267	0.948363742796454	2.46762467389468	0.0042	0.0031	0.0307	0.1491	0.0071	0.1484	0.1702	0.0089	0.0038	0.0084	0.0075	0.0238	0.0058	0.0096	0.0257	0.1194	0.1506	0.0048	0.0033	0.0116	0.0186	0.0247	0.0082	0.0339	0.0076	0.0032
19	rs117325865	31392777	0.77	0.622422290089237	0.77	0.712611004068267	0.931547072292376	2.45013583434683	0.0042	0.0031	0.0307	0.1492	0.0071	0.1484	0.1702	0.0089	0.0038	0.0084	0.0075	0.0238	0.0058	0.0096	0.0257	0.1195	0.1506	0.0048	0.0033	0.0116	0.0186	0.0247	0.0082	0.0339	0.0076	0.0032
19	rs73022283	31398485	0.77	0.622422290089237	0.77	0.712611004068267	0.918830275754046	2.42586070969106	0.0042	0.0031	0.0307	0.1492	0.0071	0.1484	0.1702	0.0088	0.0038	0.0084	0.0075	0.0238	0.0058	0.0096	0.0258	0.1195	0.1506	0.0048	0.0033	0.0116	0.0186	0.0247	0.0081	0.0339	0.0076	0.0032
19	rs278222	31402272	0.77	0.622422290089237	0.77	0.712611004068267	0.891732932680333	2.38161689404465	0.0042	0.0031	0.0307	0.1493	0.0071	0.1484	0.1703	0.0088	0.0038	0.0084	0.0075	0.0238	0.0058	0.0096	0.0258	0.1195	0.1506	0.0048	0.0033	0.0116	0.0186	0.0247	0.0081	0.0339	0.0076	0.0032
19	rs73024250	31405718	0.77	0.622422290089237	0.77	0.712611004068267	0.908659906322872	2.36090655787268	0.0042	0.0031	0.0307	0.1493	0.0071	0.1483	0.1702	0.0088	0.0038	0.0084	0.0075	0.0238	0.0058	0.0096	0.0258	0.1195	0.1506	0.0048	0.0033	0.0116	0.0186	0.0247	0.0081	0.0339	0.0076	0.0032
19	rs55936033	31412471	0.77	0.622422290089237	0.77	0.712611004068267	0.911631701087114	2.42236899177865	0.0042	0.0031	0.0307	0.1494	0.0071	0.1482	0.1701	0.0088	0.0038	0.0084	0.0075	0.0238	0.0058	0.0096	0.0258	0.1195	0.1506	0.0048	0.0033	0.0116	0.0186	0.0247	0.0081	0.034	0.0076	0.0032
19	rs16964867	31418690	0.77	0.622422290089237	0.77	0.712611004068267	0.914772996491406	2.41502001753517	0.0043	0.0032	0.0307	0.1496	0.0071	0.1478	0.1697	0.0088	0.0039	0.0084	0.0075	0.0239	0.0058	0.0096	0.0257	0.1195	0.1507	0.0048	0.0033	0.0117	0.0189	0.0247	0.0082	0.0341	0.0076	0.0032
19	rs278191	31423621	0.77	0.622422290089237	0.79	0.597486775499064	0.91576592253025	2.44388034105182	0.0043	0.0032	0.0307	0.1495	0.007	0.1478	0.1697	0.0088	0.0038	0.0084	0.0075	0.024	0.0058	0.0096	0.0257	0.1196	0.1506	0.0048	0.0033	0.0117	0.0189	0.0247	0.0082	0.0341	0.0076	0.0032
19	rs78144393	31426988	0.77	0.622422290089237	0.79	0.597486775499064	0.774203470712641	2.29142779594523	0.0043	0.003	0.0303	0.1511	0.0068	0.1471	0.1702	0.0089	0.0038	0.0084	0.0074	0.0241	0.0057	0.0096	0.0257	0.1204	0.1499	0.0047	0.0032	0.0118	0.0189	0.0246	0.0083	0.0338	0.0077	0.003
19	rs74951902	31434053	0.77	0.622422290089237	0.79	0.597486775499064	0.748430786601834	2.22166850168089	0.0043	0.003	0.0303	0.1513	0.0068	0.147	0.1702	0.0089	0.0038	0.0084	0.0074	0.0241	0.0056	0.0096	0.0257	0.1205	0.1498	0.0047	0.0032	0.0118	0.0189	0.0246	0.0083	0.0338	0.0077	0.003
19	rs77598509	31434505	0.77	0.622422290089237	0.79	0.597486775499064	0.747520113562505	2.22639538437428	0.0043	0.003	0.0303	0.1513	0.0068	0.147	0.1702	0.0089	0.0038	0.0084	0.0074	0.0241	0.0056	0.0096	0.0257	0.1205	0.1498	0.0047	0.0032	0.0118	0.0189	0.0246	0.0083	0.0338	0.0077	0.003
19	rs118110581	31450347	0.77	0.622422290089237	0.79	0.597486775499064	0.704310398903539	2.13011842763831	0.0043	0.003	0.0302	0.1517	0.0067	0.1468	0.1703	0.0089	0.0038	0.0085	0.0073	0.0242	0.0056	0.0096	0.0257	0.1208	0.1496	0.0047	0.0032	0.0118	0.0189	0.0246	0.0083	0.0337	0.0078	0.003
19	rs76211105	31462839	0.77	0.622422290089237	0.8	0.544775224122235	0.70261166557945	2.12578011904549	0.0043	0.003	0.0302	0.1518	0.0067	0.1468	0.1703	0.0089	0.0038	0.0085	0.0073	0.0242	0.0056	0.0096	0.0257	0.1208	0.1496	0.0047	0.0032	0.0118	0.0189	0.0246	0.0083	0.0337	0.0078	0.003
19	rs73028217	31466067	0.77	0.622422290089237	0.8	0.544775224122235	0.702168818316158	2.11909417734597	0.0043	0.003	0.0302	0.1518	0.0067	0.1468	0.1703	0.0089	0.0038	0.0085	0.0073	0.0242	0.0056	0.0096	0.0257	0.1208	0.1496	0.0047	0.0032	0.0118	0.0189	0.0246	0.0083	0.0337	0.0078	0.003
19	rs75483870	31469824	0.77	0.622422290089237	0.8	0.544775224122235	0.704236502943817	2.11584256184553	0.0043	0.003	0.0302	0.1518	0.0067	0.1468	0.1703	0.0089	0.0038	0.0085	0.0073	0.0242	0.0056	0.0096	0.0257	0.1208	0.1496	0.0047	0.0032	0.0118	0.0189	0.0246	0.0083	0.0337	0.0078	0.003
19	rs77741208	31469854	0.77	0.622422290089237	0.82	0.448736318624531	0.704236502943817	2.11602318986281	0.0043	0.003	0.0302	0.1518	0.0067	0.1468	0.1703	0.0089	0.0038	0.0085	0.0073	0.0242	0.0056	0.0096	0.0257	0.1208	0.1496	0.0047	0.0032	0.0118	0.0189	0.0246	0.0083	0.0337	0.0078	0.003
19	rs116963371	31480081	0.77	0.622422290089237	0.83	0.405269641990714	0.710307426572098	2.1326496445414	0.0043	0.003	0.0302	0.1518	0.0067	0.1468	0.1704	0.0089	0.0038	0.0085	0.0073	0.0242	0.0056	0.0096	0.0257	0.1209	0.1496	0.0047	0.0032	0.0118	0.0189	0.0246	0.0083	0.0337	0.0077	0.003
19	rs276764	31481093	0.77	0.622422290089237	0.85	0.32706018639722	0.71134624097116	2.13680892920984	0.0043	0.003	0.0302	0.1518	0.0067	0.1468	0.1704	0.0089	0.0038	0.0085	0.0073	0.0242	0.0056	0.0096	0.0257	0.1209	0.1496	0.0047	0.0032	0.0118	0.0189	0.0246	0.0083	0.0337	0.0077	0.003
19	rs276767	31482204	0.77	0.622422290089237	0.83	0.405269641990714	0.723340992214674	2.13355374630002	0.0043	0.003	0.0302	0.1519	0.0066	0.1469	0.1704	0.0089	0.0038	0.0085	0.0073	0.0242	0.0056	0.0095	0.0257	0.1211	0.1496	0.0047	0.0032	0.0118	0.0189	0.0246	0.0083	0.0337	0.0076	0.003
19	rs12980611	31482804	0.77	0.622422290089237	0.83	0.405269641990714	0.723041909715725	2.13500041380006	0.0043	0.003	0.0302	0.1519	0.0066	0.1468	0.1704	0.0089	0.0038	0.0085	0.0073	0.0242	0.0056	0.0095	0.0257	0.1211	0.1496	0.0047	0.0032	0.0118	0.0189	0.0246	0.0083	0.0337	0.0076	0.003
19	rs117924821	31486976	0.77	0.622422290089237	0.83	0.405269641990714	0.706454883093668	2.11512007013213	0.0043	0.003	0.0301	0.1519	0.0067	0.1468	0.1704	0.0089	0.0038	0.0085	0.0073	0.0241	0.0055	0.0095	0.0258	0.1211	0.1496	0.0047	0.0032	0.0118	0.0189	0.0245	0.0083	0.0338	0.0077	0.003
19	rs73028260	31493818	0.77	0.622422290089237	0.83	0.405269641990714	0.753295923189338	2.18444435923752	0.0043	0.003	0.0298	0.1524	0.0065	0.1467	0.1705	0.0088	0.0037	0.0086	0.0072	0.0243	0.0055	0.0093	0.026	0.1216	0.1496	0.0047	0.0032	0.0117	0.0188	0.0246	0.0082	0.0339	0.0073	0.003
19	rs62103207	31496031	0.77	0.622422290089237	0.83	0.405269641990714	0.751165724745108	2.19587532432806	0.0043	0.003	0.0297	0.1525	0.0065	0.1466	0.1705	0.0088	0.0037	0.0086	0.0072	0.0243	0.0055	0.0093	0.026	0.1217	0.1495	0.0047	0.0032	0.0117	0.0188	0.0246	0.0083	0.0339	0.0073	0.003
19	rs16964957	31498374	0.77	0.622422290089237	0.83	0.405269641990714	0.750937646089095	2.19496782300417	0.0043	0.003	0.0296	0.1525	0.0065	0.1466	0.1705	0.0088	0.0037	0.0086	0.0072	0.0243	0.0055	0.0093	0.026	0.1217	0.1495	0.0047	0.0032	0.0117	0.0188	0.0246	0.0083	0.0339	0.0073	0.003
19	rs73028268	31499573	0.77	0.622422290089237	0.82	0.448736318624531	0.751317794057866	2.19968735897873	0.0043	0.003	0.0296	0.1525	0.0065	0.1466	0.1705	0.0088	0.0037	0.0086	0.0072	0.0243	0.0055	0.0093	0.026	0.1217	0.1495	0.0047	0.0032	0.0117	0.0188	0.0246	0.0083	0.0339	0.0073	0.003
19	rs73030145	31505211	0.77	0.622422290089237	0.82	0.448736318624531	0.767053055056994	2.22712271145009	0.0043	0.0029	0.0295	0.1526	0.0064	0.1464	0.1703	0.0088	0.0037	0.0086	0.0073	0.0244	0.0055	0.0092	0.026	0.1219	0.1498	0.0047	0.0032	0.0117	0.0187	0.0247	0.0083	0.0339	0.0073	0.0029
19	rs276725	31509362	0.77	0.622422290089237	0.82	0.448736318624531	0.765212485067415	2.21785157716807	0.0043	0.0029	0.0294	0.1526	0.0064	0.1463	0.1701	0.0088	0.0037	0.0086	0.0073	0.0244	0.0054	0.0092	0.026	0.1221	0.15	0.0047	0.0032	0.0116	0.0187	0.0247	0.0083	0.0338	0.0073	0.0029
19	rs8110245	31523757	0.77	0.622422290089237	0.82	0.448736318624531	0.742898391179641	2.20495299961746	0.0043	0.0027	0.0292	0.1527	0.0064	0.1457	0.1697	0.0088	0.0036	0.0087	0.0073	0.0246	0.0054	0.0092	0.0261	0.1226	0.1505	0.0047	0.0032	0.0116	0.0186	0.0249	0.0084	0.0337	0.0073	0.0029
19	rs79100378	31537074	0.77	0.622422290089237	0.82	0.448736318624531	0.718636805453685	2.17664671842214	0.0044	0.0028	0.0289	0.1529	0.0064	0.1453	0.1694	0.0088	0.0036	0.0088	0.0074	0.0248	0.0054	0.0092	0.026	0.1227	0.1508	0.0047	0.0032	0.0115	0.0187	0.0249	0.0085	0.0335	0.0074	0.0029
19	rs77807677	31548483	0.77	0.622422290089237	0.82	0.448736318624531	0.69458603076847	2.14531163961887	0.0044	0.0029	0.0287	0.153	0.0064	0.1449	0.1692	0.0089	0.0036	0.0089	0.0075	0.0249	0.0054	0.0093	0.026	0.1227	0.1511	0.0046	0.0031	0.0115	0.0188	0.0249	0.0085	0.0333	0.0074	0.0029
19	rs76683701	31569303	0.78	0.56417027826485	0.82	0.448736318624531	0.588874317928382	1.97201217907704	0.0044	0.0031	0.0283	0.1534	0.0064	0.1435	0.1684	0.009	0.0036	0.0094	0.0078	0.0254	0.0053	0.0095	0.026	0.1227	0.1519	0.0045	0.003	0.0113	0.0193	0.0249	0.0087	0.0328	0.0077	0.0029
19	rs11673246	31571547	0.78	0.56417027826485	0.82	0.448736318624531	0.577076434704666	1.91291225207907	0.0044	0.0031	0.0283	0.1534	0.0064	0.1434	0.1683	0.009	0.0036	0.0094	0.0078	0.0254	0.0053	0.0095	0.026	0.1227	0.1519	0.0045	0.003	0.0113	0.0193	0.0249	0.0087	0.0328	0.0077	0.0029
19	rs62101166	31572959	0.78	0.56417027826485	0.82	0.448736318624531	0.5713535335771	1.95288020425684	0.0044	0.0031	0.0283	0.1533	0.0064	0.1434	0.1687	0.009	0.0036	0.0094	0.0078	0.0254	0.0053	0.0095	0.026	0.1226	0.1518	0.0045	0.003	0.0113	0.0193	0.0249	0.0087	0.0328	0.0077	0.0029
19	rs12984688	31573480	0.78	0.56417027826485	0.82	0.448736318624531	0.568133542980106	1.9585992233018	0.0044	0.0031	0.0283	0.1533	0.0064	0.1434	0.1688	0.009	0.0036	0.0094	0.0078	0.0254	0.0053	0.0095	0.026	0.1226	0.1518	0.0045	0.003	0.0113	0.0193	0.0249	0.0087	0.0328	0.0077	0.0029
19	rs11672799	31576236	0.78	0.56417027826485	0.82	0.448736318624531	0.564454432665457	1.99511172444284	0.0044	0.0031	0.0283	0.1532	0.0064	0.1433	0.1691	0.009	0.0036	0.0094	0.0078	0.0254	0.0053	0.0095	0.0259	0.1226	0.1517	0.0045	0.003	0.0113	0.0193	0.0249	0.0087	0.0328	0.0077	0.0029
19	rs73030163	31577977	0.78	0.56417027826485	0.82	0.448736318624531	0.570816278121991	2.02309481577558	0.0044	0.0031	0.0283	0.1532	0.0064	0.1432	0.1691	0.009	0.0036	0.0094	0.0078	0.0254	0.0053	0.0094	0.0259	0.1226	0.1517	0.0045	0.003	0.0113	0.0193	0.0249	0.0087	0.0328	0.0077	0.0029
19	rs112888289	31600124	0.78	0.56417027826485	0.82	0.448736318624531	0.590101116066215	2.07417249680138	0.0044	0.0031	0.0281	0.1532	0.0064	0.1429	0.1697	0.009	0.0035	0.0094	0.0078	0.0253	0.0052	0.0092	0.0259	0.1226	0.1516	0.0045	0.003	0.0114	0.0193	0.0251	0.0088	0.0328	0.0077	0.0028
19	rs117113644	31601268	0.78	0.56417027826485	0.83	0.405269641990714	0.587920960340582	2.06732827871669	0.0044	0.0031	0.028	0.1532	0.0064	0.1428	0.1698	0.0091	0.0036	0.0095	0.0077	0.0253	0.0051	0.0091	0.026	0.1226	0.1516	0.0044	0.003	0.0114	0.0192	0.0251	0.0088	0.0327	0.0077	0.0028
19	rs34210476	31603130	0.78	0.56417027826485	0.83	0.405269641990714	0.57041349144005	2.14947415112646	0.0044	0.0031	0.028	0.1531	0.0064	0.1427	0.17	0.0091	0.0035	0.0095	0.0077	0.0252	0.0051	0.0091	0.026	0.1227	0.1517	0.0044	0.0029	0.0115	0.0192	0.0251	0.0089	0.0326	0.0077	0.0028
19	rs8112338	31609586	0.78	0.56417027826485	0.83	0.405269641990714	0.477585016407159	1.84378165285348	0.0044	0.003	0.0277	0.153	0.0064	0.1422	0.1707	0.0092	0.0035	0.0096	0.0076	0.0251	0.0049	0.0091	0.0261	0.123	0.1517	0.0043	0.0028	0.0118	0.0192	0.0251	0.0092	0.0324	0.0077	0.0028
19	rs11673584	31610698	0.78	0.56417027826485	0.83	0.405269641990714	0.425051979379605	1.71505615229576	0.0043	0.003	0.0272	0.1529	0.0065	0.1419	0.1712	0.0092	0.0035	0.0098	0.0076	0.0251	0.0049	0.009	0.0262	0.1234	0.1519	0.0044	0.0028	0.012	0.019	0.025	0.0093	0.0322	0.0078	0.0028
19	rs73030181	31611508	0.78	0.56417027826485	0.83	0.405269641990714	0.40292190451	1.67373742444317	0.0043	0.003	0.0269	0.1528	0.0065	0.1417	0.1716	0.0093	0.0035	0.0099	0.0076	0.0251	0.0049	0.009	0.0262	0.1236	0.1519	0.0045	0.0027	0.0121	0.0188	0.0249	0.0095	0.032	0.0079	0.0028
19	rs76932283	31617287	0.78	0.56417027826485	0.83	0.405269641990714	0.385090776940086	1.43295069994994	0.0042	0.0029	0.0259	0.1525	0.0065	0.141	0.1726	0.0094	0.0035	0.0102	0.0076	0.0252	0.0048	0.009	0.0263	0.1243	0.1521	0.0047	0.0025	0.0123	0.0183	0.0248	0.0099	0.0315	0.0081	0.0028
19	rs276188	31619508	0.78	0.56417027826485	0.84	0.364737902801441	0.378962772222604	1.3921096085974	0.0042	0.0029	0.0257	0.1524	0.0065	0.1408	0.1728	0.0094	0.0035	0.0103	0.0076	0.0252	0.0048	0.009	0.0263	0.1245	0.1521	0.0047	0.0025	0.0123	0.0182	0.0248	0.01	0.0314	0.0081	0.0028
19	rs276189	31620722	0.78	0.56417027826485	0.84	0.364737902801441	0.376876365871262	1.38786651766142	0.0042	0.0029	0.0257	0.1524	0.0065	0.1408	0.1729	0.0094	0.0035	0.0103	0.0076	0.0252	0.0048	0.009	0.0263	0.1244	0.1521	0.0047	0.0025	0.0123	0.0183	0.0248	0.01	0.0314	0.0081	0.0028
19	rs73030190	31629231	0.78	0.56417027826485	0.83	0.405269641990714	0.380228441227639	1.34690519359963	0.0042	0.0028	0.0253	0.1526	0.0065	0.1404	0.1736	0.0094	0.0035	0.0103	0.0076	0.0251	0.0048	0.009	0.0264	0.1245	0.1519	0.0048	0.0025	0.0124	0.018	0.0246	0.0103	0.0312	0.0082	0.0028
19	rs4805644	31635312	0.76	0.684441169424083	0.83	0.405269641990714	0.420752577860702	1.22745775414255	0.0043	0.0027	0.0241	0.1533	0.0065	0.1389	0.1757	0.0094	0.0035	0.0106	0.0077	0.025	0.0051	0.009	0.0266	0.1249	0.1513	0.0051	0.0026	0.0128	0.017	0.0242	0.0111	0.0308	0.0084	0.0028
19	rs16965081	31637949	0.76	0.684441169424083	0.83	0.405269641990714	0.394684750304352	1.13356393792473	0.0042	0.0027	0.0238	0.1533	0.0065	0.1387	0.1763	0.0094	0.0034	0.0106	0.0076	0.0248	0.005	0.009	0.0267	0.1253	0.1515	0.0051	0.0026	0.0129	0.0168	0.0239	0.0112	0.0305	0.0084	0.0028
19	rs34162316	31638703	0.76	0.684441169424083	0.83	0.405269641990714	0.394011534068476	1.11622283328173	0.0042	0.0027	0.0238	0.1533	0.0065	0.1387	0.1763	0.0094	0.0034	0.0106	0.0076	0.0247	0.005	0.009	0.0267	0.1254	0.1515	0.0051	0.0027	0.0129	0.0168	0.0239	0.0112	0.0305	0.0084	0.0028
19	rs35517490	31646806	0.76	0.684441169424083	0.84	0.364737902801441	0.422609110696071	1.01243928359327	0.0042	0.0027	0.0236	0.1536	0.0065	0.1386	0.1765	0.0094	0.0034	0.0106	0.0076	0.0247	0.005	0.009	0.0264	0.1255	0.1516	0.0051	0.0027	0.0132	0.0168	0.0238	0.0112	0.0304	0.0085	0.0029
19	rs7351085	31648664	0.76	0.684441169424083	0.84	0.364737902801441	0.427852394596499	0.999142858793988	0.0042	0.0027	0.0236	0.1537	0.0065	0.1386	0.1766	0.0094	0.0034	0.0106	0.0076	0.0247	0.005	0.009	0.0264	0.1255	0.1516	0.0051	0.0027	0.0132	0.0168	0.0238	0.0112	0.0304	0.0085	0.0029
19	rs750498	31651321	0.76	0.684441169424083	0.85	0.32706018639722	0.428670901666377	1.01243928359327	0.0042	0.0027	0.0236	0.1537	0.0065	0.1386	0.1766	0.0094	0.0034	0.0105	0.0076	0.0247	0.005	0.009	0.0263	0.1255	0.1516	0.0051	0.0027	0.0132	0.0168	0.0238	0.0112	0.0304	0.0085	0.0029
19	rs78463037	31653986	0.76	0.684441169424083	0.85	0.32706018639722	0.420984422000519	1.0399384493148	0.0042	0.0027	0.0236	0.1537	0.0065	0.1386	0.1767	0.0094	0.0034	0.0105	0.0076	0.0247	0.005	0.0089	0.0263	0.1255	0.1516	0.0052	0.0027	0.0132	0.0168	0.0238	0.0112	0.0304	0.0084	0.0029
19	rs10425026	31668216	0.76	0.684441169424083	0.85	0.32706018639722	0.523050963168429	1.01468537631007	0.0044	0.0028	0.023	0.1537	0.0062	0.1394	0.1785	0.0092	0.0034	0.0103	0.0073	0.0245	0.0052	0.0087	0.0263	0.1255	0.1509	0.0054	0.0029	0.0132	0.0169	0.0237	0.0115	0.0299	0.0077	0.003
19	rs117577899	31668261	0.76	0.684441169424083	0.85	0.32706018639722	0.521634375624103	1.01885921802752	0.0044	0.0028	0.023	0.1537	0.0062	0.1394	0.1785	0.0092	0.0034	0.0103	0.0073	0.0245	0.0052	0.0087	0.0263	0.1255	0.1509	0.0054	0.0029	0.0132	0.0169	0.0237	0.0115	0.0299	0.0077	0.003
19	rs112778073	31668562	0.76	0.684441169424083	0.85	0.32706018639722	0.509985631943096	1.0228756136585	0.0044	0.0028	0.023	0.1537	0.0062	0.1395	0.1786	0.0092	0.0034	0.0103	0.0073	0.0245	0.0052	0.0087	0.0263	0.1255	0.1509	0.0054	0.0029	0.0132	0.0169	0.0237	0.0115	0.0299	0.0077	0.003
19	rs117955324	31668729	0.76	0.684441169424083	0.85	0.32706018639722	0.501994855649219	1.02979085475341	0.0044	0.0028	0.023	0.1536	0.0062	0.1395	0.1786	0.0092	0.0034	0.0103	0.0072	0.0245	0.0052	0.0087	0.0263	0.1254	0.1509	0.0054	0.003	0.0132	0.0169	0.0237	0.0115	0.0299	0.0077	0.0031
19	rs76204239	31685359	0.76	0.684441169424083	0.85	0.32706018639722	0.489810181402218	1.01901981584619	0.0045	0.0028	0.0226	0.1516	0.006	0.1412	0.1802	0.0092	0.0038	0.01	0.0072	0.0237	0.0055	0.0081	0.0267	0.1244	0.151	0.0055	0.0032	0.0132	0.0179	0.0233	0.0116	0.0296	0.0076	0.0033
19	rs75838811	31687438	0.76	0.684441169424083	0.85	0.32706018639722	0.49915568287497	1.01918041850499	0.0045	0.0028	0.0225	0.1515	0.006	0.1412	0.1803	0.0092	0.0038	0.01	0.0072	0.0237	0.0055	0.0081	0.0267	0.1244	0.151	0.0055	0.0032	0.0132	0.018	0.0233	0.0116	0.0296	0.0076	0.0033
19	rs2101906	31689981	0.76	0.684441169424083	0.85	0.32706018639722	0.515858311608352	1.01308092699245	0.0045	0.0028	0.0225	0.1515	0.006	0.1413	0.1803	0.0092	0.0038	0.01	0.0072	0.0236	0.0055	0.0081	0.0267	0.1244	0.151	0.0055	0.0032	0.0132	0.018	0.0233	0.0116	0.0296	0.0076	0.0033
19	rs77965686	31692062	0.76	0.684441169424083	0.85	0.32706018639722	0.514259295575777	1.01436444752209	0.0045	0.0028	0.0225	0.1515	0.006	0.1412	0.1803	0.0092	0.0038	0.0099	0.0072	0.0236	0.0055	0.0081	0.0267	0.1244	0.151	0.0055	0.0032	0.0132	0.018	0.0233	0.0116	0.0296	0.0076	0.0033
19	rs7253893	31693677	0.76	0.684441169424083	0.85	0.32706018639722	0.51291795468831	1.0138830908215	0.0045	0.0028	0.0225	0.1515	0.006	0.1412	0.1803	0.0092	0.0038	0.0099	0.0072	0.0236	0.0055	0.0081	0.0267	0.1244	0.151	0.0055	0.0032	0.0132	0.018	0.0233	0.0116	0.0296	0.0076	0.0033
19	rs62101207	31695817	0.76	0.684441169424083	0.85	0.32706018639722	0.513556479685319	1.01340177791834	0.0045	0.0028	0.0225	0.1515	0.006	0.1412	0.1803	0.0092	0.0038	0.0099	0.0072	0.0236	0.0055	0.0081	0.0267	0.1244	0.151	0.0055	0.0032	0.0132	0.018	0.0233	0.0116	0.0296	0.0077	0.0033
19	rs73031884	31702426	0.76	0.684441169424083	0.85	0.32706018639722	0.527570444981942	1.01661135723818	0.0045	0.0028	0.0225	0.1514	0.006	0.1412	0.1803	0.0092	0.0038	0.0099	0.0073	0.0236	0.0055	0.0082	0.0267	0.1243	0.1509	0.0055	0.0032	0.0132	0.0179	0.0232	0.0116	0.0297	0.0077	0.0033
19	rs8109968	31706411	0.75	0.750298972197586	0.85	0.32706018639722	0.548992777211924	1.02786012711274	0.0045	0.0028	0.0224	0.1514	0.006	0.1411	0.1803	0.0092	0.0039	0.0099	0.0073	0.0237	0.0056	0.0081	0.0268	0.1243	0.1508	0.0056	0.0032	0.0132	0.0181	0.0232	0.0116	0.0297	0.0078	0.0033
19	rs76146523	31710915	0.75	0.750298972197586	0.85	0.32706018639722	0.535100513138099	1.03768179698702	0.0045	0.0028	0.0223	0.1513	0.006	0.141	0.1804	0.0092	0.0039	0.0099	0.0073	0.0236	0.0056	0.0081	0.0268	0.1243	0.1511	0.0055	0.0033	0.0132	0.0181	0.0232	0.0116	0.0297	0.0078	0.0034
19	rs62101215	31713247	0.75	0.750298972197586	0.85	0.32706018639722	0.539538194203618	1.02271489990163	0.0045	0.0028	0.0222	0.1512	0.0059	0.141	0.1805	0.0092	0.0039	0.0099	0.0073	0.0236	0.0056	0.0081	0.0268	0.1242	0.1512	0.0055	0.0033	0.0132	0.0182	0.0232	0.0116	0.0297	0.0078	0.0034
19	rs1027452	31720924	0.75	0.750298972197586	0.85	0.32706018639722	0.573976032258904	0.999462856111653	0.0045	0.0028	0.022	0.151	0.0059	0.141	0.1807	0.0091	0.0039	0.0099	0.0073	0.0235	0.0056	0.0081	0.0268	0.1242	0.1515	0.0055	0.0033	0.0132	0.0183	0.0232	0.0116	0.0298	0.0078	0.0034
19	rs10401334	31738241	0.75	0.750298972197586	0.85	0.32706018639722	0.579035035609902	0.990350704158532	0.0044	0.0027	0.0219	0.1508	0.0059	0.1407	0.181	0.0093	0.004	0.0099	0.0072	0.0235	0.0055	0.0081	0.0268	0.1241	0.1517	0.0055	0.0032	0.0134	0.0186	0.0232	0.0117	0.0297	0.0078	0.0033
19	rs1496640	31744613	0.75	0.750298972197586	0.86	0.29215087580064	0.604776863678297	0.982211463142288	0.0044	0.0027	0.0218	0.1506	0.0059	0.1407	0.1811	0.0094	0.004	0.0099	0.0072	0.0235	0.0055	0.008	0.0268	0.1241	0.1517	0.0055	0.0032	0.0134	0.0188	0.0232	0.0118	0.0297	0.0078	0.0032
19	rs11669432	31751255	0.75	0.750298972197586	0.86	0.29215087580064	0.565790996988054	0.982052000679643	0.0044	0.0027	0.0218	0.1505	0.0059	0.1407	0.1811	0.0094	0.004	0.0098	0.0072	0.0234	0.0054	0.008	0.0267	0.1242	0.1519	0.0055	0.0032	0.0134	0.0189	0.0231	0.0118	0.0297	0.0078	0.0032
19	rs73033835	31754001	0.75	0.750298972197586	0.84	0.364737902801441	0.556068151677281	0.983327841271793	0.0044	0.0027	0.0218	0.1505	0.0059	0.1407	0.1811	0.0094	0.004	0.0098	0.0072	0.0234	0.0054	0.008	0.0267	0.1242	0.1519	0.0055	0.0032	0.0134	0.0189	0.0231	0.0118	0.0297	0.0078	0.0032
19	rs10423964	31764851	0.75	0.750298972197586	0.84	0.364737902801441	0.383595591874654	0.830809571601255	0.0045	0.0026	0.0213	0.1466	0.006	0.141	0.1824	0.0101	0.0041	0.0091	0.007	0.022	0.0049	0.0077	0.026	0.1263	0.1549	0.0056	0.0031	0.0134	0.0209	0.0223	0.0119	0.0289	0.0078	0.0033
19	rs3745784	31768416	0.74	0.820062814253923	0.84	0.364737902801441	0.339964286784274	0.554091948615859	0.0045	0.0027	0.0203	0.1445	0.0055	0.1414	0.1842	0.0111	0.0039	0.0085	0.0065	0.0187	0.0039	0.0065	0.0255	0.1296	0.1614	0.0049	0.0026	0.014	0.0228	0.0204	0.0117	0.0278	0.0081	0.003
19	rs12461253	31769763	0.74	0.820062814253923	0.84	0.364737902801441	0.376273499449154	0.415605303304628	0.0044	0.0025	0.02	0.1447	0.0053	0.1413	0.1873	0.0112	0.0036	0.0084	0.0059	0.0176	0.003	0.0063	0.0245	0.1304	0.164	0.0045	0.0022	0.0142	0.0238	0.0198	0.0116	0.0268	0.0081	0.0028
19	rs28609894	31770009	0.74	0.820062814253923	0.84	0.364737902801441	0.4023549864736	0.428845307047867	0.0044	0.0025	0.0201	0.1448	0.0053	0.1412	0.1871	0.0112	0.0035	0.0084	0.0059	0.0177	0.003	0.0063	0.0246	0.1303	0.1642	0.0044	0.0022	0.0142	0.0239	0.0198	0.0117	0.0269	0.0081	0.0028
19	rs59376976	31771997	0.74	0.820062814253923	0.84	0.364737902801441	0.387867417846842	0.404032420911187	0.0043	0.0024	0.0201	0.145	0.0052	0.142	0.1871	0.0112	0.0034	0.0085	0.0058	0.0178	0.0029	0.0062	0.0245	0.1298	0.1648	0.0042	0.0021	0.014	0.0235	0.0199	0.0117	0.0268	0.0084	0.0027
19	rs117137197	31772601	0.74	0.820062814253923	0.84	0.364737902801441	0.369403004889658	0.408962736705235	0.0043	0.0024	0.0201	0.145	0.0051	0.1421	0.1876	0.0111	0.0034	0.0084	0.0058	0.0178	0.0028	0.0062	0.0244	0.1297	0.165	0.0042	0.0021	0.0139	0.0235	0.0199	0.0117	0.0267	0.0084	0.0026
19	rs79264413	31772928	0.74	0.820062814253923	0.84	0.364737902801441	0.368968963346071	0.412606028813671	0.0043	0.0024	0.0201	0.1449	0.0051	0.1422	0.1878	0.0111	0.0034	0.0084	0.0058	0.0178	0.0028	0.0062	0.0244	0.1296	0.1651	0.0042	0.0021	0.0139	0.0236	0.0199	0.0117	0.0267	0.0083	0.0026
19	rs4805665	31774536	0.74	0.820062814253923	0.84	0.364737902801441	0.395470901589251	0.428450429452184	0.0043	0.0023	0.0201	0.1447	0.0049	0.1425	0.1889	0.011	0.0033	0.0084	0.0058	0.0179	0.0027	0.006	0.0243	0.1294	0.1655	0.004	0.0021	0.0137	0.0237	0.02	0.0118	0.0266	0.0082	0.0025
19	rs62101258	31774939	0.74	0.820062814253923	0.84	0.364737902801441	0.467216917546509	0.453515801679758	0.0042	0.0023	0.0201	0.1444	0.0046	0.1427	0.1897	0.011	0.0033	0.0084	0.0057	0.0179	0.0026	0.0059	0.0243	0.1291	0.1659	0.0039	0.002	0.0137	0.0235	0.02	0.0118	0.0268	0.0082	0.0025
19	rs57943180	31781021	0.74	0.820062814253923	0.85	0.32706018639722	0.626821020413018	0.537561667490423	0.004	0.002	0.0199	0.1448	0.0043	0.1414	0.1909	0.0115	0.003	0.0083	0.0054	0.018	0.0025	0.0053	0.0242	0.1278	0.1684	0.0035	0.0018	0.0134	0.0247	0.0202	0.0119	0.0265	0.0084	0.0024
19	rs76331186	31783410	0.74	0.820062814253923	0.84	0.364737902801441	0.584521965403788	0.562826447472062	0.004	0.002	0.0202	0.1449	0.0043	0.1414	0.1909	0.0115	0.0029	0.0083	0.0053	0.018	0.0024	0.0053	0.0243	0.1275	0.1687	0.0034	0.0017	0.0134	0.0249	0.0203	0.012	0.0265	0.0084	0.0023
19	rs17581484	31783499	0.74	0.820062814253923	0.84	0.364737902801441	0.586084366584772	0.562261924044369	0.004	0.002	0.0202	0.1449	0.0043	0.1414	0.1909	0.0115	0.0029	0.0083	0.0053	0.018	0.0024	0.0053	0.0243	0.1275	0.1687	0.0034	0.0017	0.0134	0.0249	0.0203	0.012	0.0265	0.0084	0.0023
19	rs7255674	31788925	0.73	0.893795165105119	0.83	0.405269641990714	0.572630460987226	0.572302674728088	0.0039	0.0019	0.0204	0.1451	0.0043	0.1416	0.1909	0.0116	0.0026	0.0083	0.0052	0.0181	0.0022	0.0053	0.0241	0.1275	0.1691	0.0032	0.0016	0.0133	0.0252	0.0204	0.012	0.0264	0.0084	0.0021
19	rs12327567	31796006	0.73	0.893795165105119	0.83	0.405269641990714	0.508458917728722	0.597805725299287	0.0039	0.0019	0.0206	0.1452	0.0043	0.1418	0.1908	0.0117	0.0024	0.0083	0.0052	0.0182	0.002	0.0053	0.024	0.1274	0.1694	0.0029	0.0014	0.0132	0.0257	0.0204	0.012	0.0264	0.0083	0.0019
19	rs75981480	31798667	0.73	0.893795165105119	0.82	0.448736318624531	0.510813516736425	0.599238311216876	0.0039	0.0019	0.0206	0.1452	0.0043	0.1418	0.1908	0.0117	0.0023	0.0083	0.0052	0.0182	0.002	0.0053	0.0239	0.1274	0.1695	0.0029	0.0014	0.0132	0.0257	0.0204	0.012	0.0264	0.0083	0.0019
19	rs1078373	31801130	0.73	0.893795165105119	0.82	0.448736318624531	0.538557803342488	0.603110369996261	0.0039	0.0019	0.0206	0.1452	0.0043	0.1418	0.1908	0.0117	0.0023	0.0082	0.0052	0.0182	0.002	0.0053	0.0239	0.1274	0.1695	0.0028	0.0013	0.0132	0.0258	0.0204	0.0121	0.0264	0.0083	0.0019
19	rs62102598	31801364	0.73	0.893795165105119	0.82	0.448736318624531	0.5215056856471	0.603397425193953	0.0039	0.0019	0.0206	0.1452	0.0043	0.1418	0.1909	0.0117	0.0023	0.0082	0.0052	0.0182	0.002	0.0053	0.0239	0.1274	0.1695	0.0028	0.0013	0.0132	0.0258	0.0204	0.0121	0.0264	0.0083	0.0019
19	rs11668441	31803670	0.73	0.893795165105119	0.83	0.405269641990714	0.513428744316779	0.606269761450591	0.004	0.0018	0.0206	0.1447	0.0044	0.1417	0.192	0.0117	0.0022	0.0083	0.0053	0.0183	0.0019	0.0053	0.0239	0.1274	0.1694	0.0027	0.0012	0.0131	0.026	0.0204	0.0121	0.0262	0.0084	0.0018
19	rs75036967	31803771	0.73	0.893795165105119	0.83	0.405269641990714	0.557993110264599	0.607707143348125	0.004	0.0018	0.0206	0.1447	0.0044	0.1417	0.1923	0.0118	0.0022	0.0083	0.0053	0.0183	0.0018	0.0053	0.0239	0.1274	0.1695	0.0027	0.0011	0.0131	0.026	0.0204	0.0121	0.0262	0.0084	0.0018
19	rs12460841	31810800	0.73	0.893795165105119	0.85	0.32706018639722	0.599889337831263	0.598092177024225	0.0041	0.0018	0.0206	0.144	0.0044	0.1415	0.1936	0.0118	0.0021	0.0083	0.0053	0.0184	0.0017	0.0052	0.0238	0.1273	0.1694	0.0025	0.001	0.013	0.0262	0.0204	0.0121	0.0259	0.0084	0.0017
19	rs77783548	31814253	0.73	0.893795165105119	0.84	0.364737902801441	0.57068200113975	0.602823347295869	0.0042	0.0018	0.0206	0.1438	0.0044	0.1416	0.194	0.0118	0.002	0.0084	0.0054	0.0185	0.0016	0.0052	0.0237	0.1272	0.1696	0.0024	0.001	0.013	0.0262	0.0204	0.0121	0.0259	0.0084	0.0016
19	rs11084581	31814718	0.73	0.893795165105119	0.84	0.364737902801441	0.578089118257829	0.606844617274835	0.0042	0.0018	0.0206	0.1438	0.0044	0.1416	0.194	0.0118	0.002	0.0084	0.0054	0.0186	0.0016	0.0052	0.0237	0.1272	0.1696	0.0024	0.001	0.013	0.0262	0.0204	0.0121	0.0259	0.0084	0.0016
19	rs116280534	31814934	0.73	0.893795165105119	0.84	0.364737902801441	0.547806718217183	0.587943297997434	0.0042	0.0018	0.0205	0.1435	0.0044	0.1419	0.194	0.0119	0.0019	0.0084	0.0054	0.0185	0.0016	0.0051	0.0236	0.1271	0.1697	0.0024	0.001	0.013	0.0262	0.0204	0.0121	0.0259	0.0085	0.0016
19	rs4805679	31815528	0.73	0.893795165105119	0.84	0.364737902801441	0.552558200328949	0.584807048877221	0.0042	0.0018	0.0206	0.143	0.0043	0.142	0.1944	0.0119	0.0019	0.0085	0.0054	0.0185	0.0016	0.0051	0.0235	0.1269	0.1701	0.0023	9e-04	0.013	0.0264	0.0203	0.0121	0.0258	0.0085	0.0016
19	rs3816963	31816779	0.74	0.820062814253923	0.84	0.364737902801441	0.642757360659561	0.57797838268751	0.0044	0.0019	0.0207	0.1413	0.0043	0.1425	0.1953	0.0119	0.0018	0.0087	0.0056	0.0186	0.0014	0.0048	0.0233	0.1264	0.1713	0.0022	9e-04	0.0129	0.0268	0.0201	0.0121	0.0256	0.0084	0.0015
19	rs2270629	31817174	0.74	0.820062814253923	0.84	0.364737902801441	0.61961868489056	0.572019245973687	0.0044	0.0019	0.0207	0.1412	0.0042	0.1427	0.1952	0.0118	0.0017	0.0088	0.0056	0.0186	0.0014	0.0048	0.0233	0.1264	0.1715	0.0021	9e-04	0.0128	0.0268	0.02	0.0121	0.0256	0.0084	0.0015
19	rs2867598	31820493	0.74	0.820062814253923	0.83	0.405269641990714	0.660310546876152	0.60569503500225	0.0044	0.0019	0.0207	0.1408	0.0041	0.1441	0.196	0.0115	0.0015	0.0089	0.0054	0.019	0.0013	0.0043	0.0231	0.1269	0.1719	0.0019	8e-04	0.0121	0.027	0.02	0.012	0.0253	0.0084	0.0012
19	rs62102601	31820573	0.74	0.820062814253923	0.83	0.405269641990714	0.623319980039736	0.598092177024225	0.0044	0.0019	0.0207	0.1408	0.0041	0.1441	0.1961	0.0115	0.0015	0.0089	0.0054	0.019	0.0013	0.0043	0.0231	0.1269	0.1719	0.0019	8e-04	0.0121	0.027	0.02	0.012	0.0253	0.0084	0.0012
19	rs2867600	31830343	0.74	0.820062814253923	0.83	0.405269641990714	0.517523801880058	0.544830955218576	0.0042	0.0022	0.0212	0.1379	0.0045	0.1421	0.1975	0.0124	0.0014	0.0097	0.0057	0.02	0.0017	0.0046	0.0227	0.1253	0.1714	0.002	9e-04	0.0123	0.0286	0.0191	0.012	0.0249	0.009	0.0011
19	rs10410070	31830613	0.74	0.820062814253923	0.83	0.405269641990714	0.509031178788133	0.529343296919808	0.0042	0.0022	0.0212	0.1379	0.0045	0.1421	0.1975	0.0124	0.0014	0.0097	0.0057	0.02	0.0017	0.0046	0.0226	0.1253	0.1714	0.002	9e-04	0.0123	0.0286	0.0191	0.012	0.0249	0.009	0.0011
19	rs62102623	31838995	0.74	0.820062814253923	0.83	0.405269641990714	0.49231068405224	0.500351985246147	0.0042	0.0023	0.0213	0.1379	0.0046	0.1423	0.1978	0.0124	0.0014	0.0098	0.0057	0.02	0.0018	0.0046	0.0225	0.1245	0.1713	0.0019	9e-04	0.0122	0.0292	0.019	0.0118	0.0248	0.0091	0.0012
19	rs1353531	31846907	0.74	0.820062814253923	0.83	0.405269641990714	0.496010126733551	0.509143664133725	0.0041	0.0023	0.0214	0.1379	0.0046	0.1426	0.1975	0.0124	0.0014	0.0099	0.0055	0.02	0.0018	0.0047	0.0225	0.1244	0.171	0.0018	9e-04	0.0121	0.0296	0.0191	0.0119	0.0247	0.0092	0.0012
19	rs75916083	31849330	0.74	0.820062814253923	0.83	0.405269641990714	0.488811700654995	0.492418359431714	0.0041	0.0023	0.0214	0.1381	0.0046	0.1428	0.1976	0.0124	0.0014	0.01	0.0056	0.02	0.0018	0.0047	0.0225	0.1242	0.171	0.0017	9e-04	0.0121	0.0294	0.0191	0.0119	0.0247	0.0092	0.0012
19	rs7249887	31849368	0.74	0.820062814253923	0.83	0.405269641990714	0.49093464754629	0.492827923171108	0.0041	0.0023	0.0214	0.1381	0.0046	0.1428	0.1976	0.0124	0.0014	0.01	0.0056	0.02	0.0018	0.0047	0.0225	0.1242	0.171	0.0017	9e-04	0.0121	0.0293	0.0191	0.0119	0.0247	0.0092	0.0012
19	rs12610813	31850047	0.74	0.820062814253923	0.83	0.405269641990714	0.464657419623273	0.486149347113537	0.0041	0.0023	0.0214	0.138	0.0046	0.1431	0.1976	0.0126	0.0014	0.01	0.0055	0.0196	0.0018	0.0047	0.0224	0.1241	0.1707	0.0017	9e-04	0.0123	0.0296	0.019	0.0119	0.0246	0.0092	0.0012
19	rs11669433	31853164	0.75	0.750298972197586	0.83	0.405269641990714	0.443476921688526	0.482615152451519	0.0041	0.0023	0.0214	0.138	0.0046	0.1431	0.1976	0.0126	0.0014	0.01	0.0055	0.0196	0.0018	0.0047	0.0224	0.1241	0.1707	0.0017	9e-04	0.0123	0.0296	0.019	0.0119	0.0246	0.0092	0.0012
19	rs2542282	31875286	0.75	0.750298972197586	0.83	0.405269641990714	0.392722823258193	0.428976954637315	0.0042	0.0024	0.0215	0.1374	0.0048	0.1428	0.1979	0.0128	0.0016	0.0102	0.0055	0.0195	0.002	0.0049	0.0223	0.1238	0.1701	0.0018	9e-04	0.0121	0.0297	0.0187	0.012	0.0247	0.0091	0.0012
19	rs2542293	31881461	0.75	0.750298972197586	0.82	0.448736318624531	0.384038302342289	0.42476963174179	0.0042	0.0025	0.0215	0.1373	0.0048	0.1429	0.1979	0.0129	0.0016	0.0102	0.0055	0.0195	0.002	0.0049	0.0222	0.1237	0.1701	0.0018	9e-04	0.0121	0.0297	0.0187	0.012	0.0247	0.0092	0.0012
19	rs78775133	31891775	0.75	0.750298972197586	0.83	0.405269641990714	0.337006965946819	0.406625284789071	0.0043	0.0025	0.0214	0.1372	0.0049	0.1428	0.198	0.0131	0.0016	0.0104	0.0056	0.0195	0.0021	0.005	0.0221	0.1236	0.1696	0.0019	0.001	0.0119	0.0297	0.0186	0.0119	0.0249	0.0092	0.0013
19	rs8109351	31898449	0.75	0.750298972197586	0.83	0.405269641990714	0.329902758335925	0.403773384586784	0.0043	0.0025	0.0214	0.1372	0.0049	0.1428	0.198	0.0131	0.0016	0.0105	0.0056	0.0195	0.0021	0.005	0.0221	0.1235	0.1695	0.002	0.001	0.0119	0.0296	0.0186	0.0119	0.0249	0.0092	0.0013
19	rs719824	31909387	0.75	0.750298972197586	0.83	0.405269641990714	0.329186446934127	0.404680210884957	0.0043	0.0025	0.0214	0.1372	0.0049	0.1428	0.198	0.0131	0.0016	0.0105	0.0056	0.0195	0.0021	0.005	0.0221	0.1235	0.1695	0.002	0.001	0.0119	0.0296	0.0186	0.0119	0.0249	0.0092	0.0013
19	rs11880316	31911129	0.75	0.750298972197586	0.83	0.405269641990714	0.329135312921402	0.405069021324154	0.0043	0.0025	0.0214	0.1372	0.0049	0.1428	0.198	0.0131	0.0016	0.0105	0.0056	0.0195	0.0021	0.005	0.0221	0.1235	0.1695	0.002	0.001	0.0119	0.0296	0.0186	0.0119	0.0249	0.0092	0.0013
19	rs117890145	31914769	0.75	0.750298972197586	0.84	0.364737902801441	0.317986765658352	0.407404028475456	0.0043	0.0025	0.0215	0.1371	0.005	0.1427	0.1978	0.0131	0.0017	0.0105	0.0056	0.0195	0.0021	0.0051	0.0221	0.1233	0.1692	0.002	0.001	0.0119	0.0296	0.0186	0.0119	0.025	0.0092	0.0013
19	rs10221471	31929293	0.75	0.750298972197586	0.84	0.364737902801441	0.302424151152673	0.400668508683093	0.0044	0.0025	0.0215	0.137	0.005	0.1425	0.1976	0.0132	0.0017	0.0106	0.0057	0.0195	0.0022	0.0052	0.0221	0.1231	0.1689	0.0021	0.0011	0.0118	0.0296	0.0185	0.0119	0.0252	0.0092	0.0014
19	rs75287501	31931387	0.75	0.750298972197586	0.84	0.364737902801441	0.3025708873527	0.4020907599526	0.0044	0.0025	0.0215	0.137	0.005	0.1425	0.1976	0.0132	0.0017	0.0106	0.0057	0.0195	0.0022	0.0052	0.0221	0.1231	0.1688	0.0021	0.0011	0.0118	0.0296	0.0185	0.0119	0.0252	0.0092	0.0014
19	rs73024113	31948775	0.75	0.750298972197586	0.84	0.364737902801441	0.29765152422617	0.405587594281365	0.0045	0.0026	0.0216	0.1369	0.0051	0.142	0.1977	0.0134	0.0018	0.0107	0.0057	0.0195	0.0024	0.0053	0.022	0.1227	0.1684	0.0021	0.0011	0.0118	0.0297	0.0186	0.0119	0.0255	0.0092	0.0014
19	rs67398703	31956877	0.75	0.750298972197586	0.84	0.364737902801441	0.298719422407224	0.392164250536285	0.0046	0.0026	0.0217	0.1368	0.0051	0.1417	0.1978	0.0135	0.0018	0.0107	0.0059	0.0195	0.0024	0.0054	0.022	0.1225	0.1681	0.0021	0.0012	0.0118	0.0297	0.0186	0.0119	0.0257	0.0092	0.0015
19	rs10425998	31957139	0.75	0.750298972197586	0.84	0.364737902801441	0.299205502313628	0.392549713161475	0.0046	0.0026	0.0217	0.1368	0.0051	0.1417	0.1978	0.0135	0.0018	0.0107	0.0059	0.0195	0.0025	0.0054	0.022	0.1225	0.1681	0.0021	0.0012	0.0118	0.0297	0.0186	0.0119	0.0257	0.0092	0.0015
19	rs10414271	31958905	0.75	0.750298972197586	0.87	0.259919603286658	0.297700020967453	0.398860376355069	0.0046	0.0026	0.0218	0.137	0.0051	0.1416	0.1977	0.0135	0.0018	0.0108	0.0059	0.0195	0.0025	0.0054	0.0219	0.1224	0.1681	0.0021	0.0012	0.0118	0.0297	0.0186	0.0119	0.0257	0.0092	0.0015
19	rs10421853	31960060	0.75	0.750298972197586	0.87	0.259919603286658	0.312936028879078	0.405846948868144	0.0046	0.0027	0.0221	0.1367	0.0051	0.1416	0.198	0.0135	0.0021	0.0108	0.0059	0.0194	0.0025	0.0053	0.0218	0.1222	0.1673	0.0021	0.0012	0.0118	0.0297	0.0186	0.012	0.0255	0.0093	0.0016
19	rs11084586	31961928	0.75	0.750298972197586	0.87	0.259919603286658	0.305956226218738	0.434119653407269	0.0046	0.0027	0.0223	0.1366	0.0051	0.1416	0.1978	0.0135	0.0021	0.0108	0.0059	0.0194	0.0025	0.0054	0.0219	0.1224	0.1673	0.0021	0.0013	0.0118	0.0296	0.0186	0.012	0.0255	0.0093	0.0016
19	rs75578097	31968057	0.76	0.684441169424083	0.87	0.259919603286658	0.327858310116546	0.243428411070079	0.0047	0.0034	0.0223	0.131	0.0062	0.1403	0.1999	0.0153	0.0031	0.0121	0.007	0.0182	0.0027	0.0064	0.0205	0.1221	0.1638	0.0024	0.0019	0.0124	0.0306	0.0182	0.0128	0.0253	0.0089	0.0018
19	rs12461572	31970764	0.76	0.684441169424083	0.87	0.259919603286658	0.354685812227297	0.224286708853328	0.0047	0.0035	0.0223	0.13	0.0064	0.14	0.2002	0.0156	0.0033	0.0123	0.0072	0.018	0.0028	0.0066	0.0204	0.1221	0.1632	0.0024	0.002	0.0125	0.0307	0.0182	0.013	0.0252	0.0088	0.0018
19	rs12973681	31991852	0.76	0.684441169424083	0.87	0.259919603286658	0.356122410923136	0.218450379223358	0.0047	0.0035	0.0223	0.1298	0.0065	0.14	0.2003	0.0156	0.0034	0.0124	0.0073	0.018	0.0028	0.0066	0.0203	0.1221	0.1631	0.0025	0.002	0.0125	0.0307	0.0181	0.013	0.0252	0.0088	0.0019
19	rs918585	31992137	0.76	0.684441169424083	0.87	0.259919603286658	0.351768653211146	0.214801633322173	0.0047	0.0035	0.0223	0.1299	0.0065	0.14	0.2003	0.0156	0.0034	0.0124	0.0073	0.018	0.0028	0.0066	0.0203	0.1221	0.1629	0.0025	0.002	0.0125	0.0307	0.0182	0.013	0.0252	0.0088	0.0019
19	rs76474052	31998572	0.76	0.684441169424083	0.87	0.259919603286658	0.346339021397169	0.21952737701207	0.0047	0.0035	0.0223	0.1298	0.0065	0.1398	0.2004	0.0156	0.0034	0.0125	0.0073	0.0179	0.0028	0.0067	0.0203	0.1221	0.163	0.0025	0.0021	0.0126	0.0308	0.0181	0.013	0.0252	0.0089	0.0019
19	rs10411368	32006579	0.76	0.684441169424083	0.88	0.230271256315472	0.336386081913937	0.210641341207659	0.0046	0.0035	0.0222	0.1293	0.0067	0.1391	0.2006	0.0157	0.0035	0.0127	0.0074	0.0178	0.0029	0.0069	0.0201	0.1222	0.163	0.0025	0.0022	0.0127	0.031	0.018	0.013	0.025	0.0089	0.002
19	rs11670935	32006706	0.76	0.684441169424083	0.88	0.230271256315472	0.336024174364616	0.211386077689229	0.0046	0.0035	0.0222	0.1293	0.0067	0.1391	0.2006	0.0157	0.0035	0.0127	0.0074	0.0178	0.0029	0.0069	0.0201	0.1222	0.163	0.0025	0.0022	0.0127	0.031	0.018	0.013	0.025	0.0089	0.002
19	rs7246769	32023243	0.76	0.684441169424083	0.88	0.230271256315472	0.350288322559089	0.2267877633198	0.0048	0.0035	0.0223	0.1284	0.0068	0.1388	0.2004	0.0158	0.0039	0.0127	0.0074	0.0174	0.0032	0.007	0.0197	0.1227	0.1626	0.0028	0.0026	0.0128	0.0311	0.0178	0.0129	0.0246	0.0089	0.0023
19	rs73030209	32025128	0.76	0.684441169424083	0.88	0.230271256315472	0.225149557331359	0.202192406842174	0.005	0.0035	0.0223	0.1283	0.007	0.1391	0.2007	0.0157	0.004	0.0128	0.0075	0.0169	0.0034	0.0071	0.0193	0.1236	0.161	0.003	0.0029	0.0128	0.031	0.0174	0.0127	0.0244	0.0089	0.0028
19	rs75108209	32025155	0.76	0.684441169424083	0.88	0.230271256315472	0.223403796870165	0.20124914548629	0.005	0.0035	0.0223	0.1283	0.007	0.1391	0.2007	0.0157	0.004	0.0128	0.0075	0.0169	0.0034	0.0071	0.0193	0.1236	0.161	0.003	0.0029	0.0128	0.031	0.0174	0.0127	0.0244	0.0089	0.0028
19	rs745439	32027994	0.76	0.684441169424083	0.88	0.230271256315472	0.135962967429181	0.167718725309556	0.0051	0.0035	0.0224	0.1281	0.0072	0.1397	0.2008	0.0157	0.0042	0.0129	0.0076	0.0164	0.0035	0.0072	0.0191	0.1244	0.1594	0.0032	0.0032	0.0129	0.0309	0.017	0.0126	0.0243	0.0088	0.0033
19	rs140723965	32032136	0.76	0.684441169424083	0.88	0.230271256315472	0.13736669741761	0.174654689430168	0.0051	0.0035	0.0223	0.1281	0.0072	0.1397	0.2009	0.0157	0.0042	0.0129	0.0076	0.0164	0.0035	0.0072	0.019	0.1245	0.1592	0.0032	0.0032	0.0128	0.0309	0.0169	0.0126	0.0244	0.0088	0.0033
19	rs726972	32034831	0.76	0.684441169424083	0.88	0.230271256315472	0.137085258660958	0.189327999728756	0.0051	0.0035	0.0223	0.1281	0.0072	0.1397	0.201	0.0157	0.0042	0.0129	0.0076	0.0164	0.0035	0.0072	0.019	0.1245	0.1591	0.0032	0.0032	0.0128	0.0309	0.0169	0.0126	0.0244	0.0088	0.0033
19	rs12973240	32038701	0.76	0.684441169424083	0.88	0.230271256315472	0.124218105533415	0.158078914483586	0.0053	0.0035	0.0222	0.1279	0.0075	0.1399	0.201	0.0157	0.0042	0.013	0.0076	0.0165	0.0036	0.0072	0.0187	0.125	0.1585	0.0033	0.0032	0.0127	0.0308	0.0167	0.0126	0.0242	0.0088	0.0035
19	rs11672961	32039324	0.76	0.684441169424083	0.88	0.230271256315472	0.122138236124	0.17276239914048	0.0053	0.0037	0.0222	0.1273	0.0077	0.1396	0.2018	0.0157	0.0043	0.0129	0.0076	0.0165	0.0036	0.0072	0.0186	0.1251	0.1582	0.0033	0.0033	0.0127	0.0307	0.0168	0.0126	0.0239	0.0088	0.0037
19	rs117458882	32044867	0.76	0.684441169424083	0.89	0.20310604818777	0.112252405807344	0.145919219953909	0.0051	0.0037	0.0221	0.127	0.0078	0.1398	0.2029	0.0157	0.0043	0.0128	0.0076	0.0165	0.0037	0.0072	0.0186	0.1251	0.1579	0.0033	0.0034	0.0124	0.0307	0.0168	0.0125	0.0238	0.0088	0.0038
19	rs2194200	32049764	0.76	0.684441169424083	0.89	0.20310604818777	0.111011342905654	0.154528282011522	0.0051	0.0037	0.0221	0.1269	0.0078	0.1398	0.203	0.0157	0.0043	0.0128	0.0076	0.0165	0.0037	0.0072	0.0186	0.1251	0.1579	0.0033	0.0034	0.0124	0.0307	0.0168	0.0125	0.0238	0.0088	0.0038
19	rs74776228	32054113	0.76	0.684441169424083	0.89	0.20310604818777	0.107392991221869	0.16020365553302	0.0051	0.0037	0.0221	0.127	0.0079	0.1399	0.2031	0.0157	0.0043	0.0127	0.0075	0.0164	0.0037	0.0071	0.0186	0.1251	0.1578	0.0033	0.0034	0.0123	0.0307	0.0168	0.0125	0.0238	0.0088	0.0038
19	rs16965893	32055501	0.76	0.684441169424083	0.89	0.20310604818777	0.106292499728179	0.153668968817247	0.0051	0.0037	0.0221	0.127	0.0079	0.1399	0.2031	0.0157	0.0043	0.0127	0.0075	0.0164	0.0037	0.0072	0.0186	0.1251	0.1578	0.0033	0.0034	0.0123	0.0307	0.0168	0.0125	0.0237	0.0088	0.0039
19	rs11084592	32056417	0.76	0.684441169424083	0.89	0.20310604818777	0.105651570441909	0.157404973625127	0.0051	0.0037	0.0221	0.127	0.0079	0.14	0.2031	0.0157	0.0043	0.0127	0.0075	0.0164	0.0037	0.0072	0.0186	0.1251	0.1578	0.0033	0.0034	0.0123	0.0307	0.0168	0.0124	0.0237	0.0088	0.0039
19	rs118123538	32057219	0.76	0.684441169424083	0.9	0.178319663885856	0.105544982849371	0.16020365553302	0.0051	0.0037	0.0221	0.127	0.0079	0.1399	0.2031	0.0157	0.0043	0.0127	0.0075	0.0164	0.0037	0.0072	0.0186	0.1251	0.1578	0.0033	0.0034	0.0123	0.0306	0.0168	0.0124	0.0237	0.0088	0.0039
19	rs76888341	32058761	0.76	0.684441169424083	0.88	0.230271256315472	0.105385226751703	0.170085720381327	0.0051	0.0037	0.0221	0.127	0.0079	0.1399	0.2031	0.0157	0.0043	0.0127	0.0075	0.0164	0.0037	0.0072	0.0186	0.1251	0.1578	0.0033	0.0034	0.0123	0.0306	0.0168	0.0124	0.0237	0.0088	0.0039
19	rs117293220	32080805	0.76	0.684441169424083	0.88	0.230271256315472	0.0975377820578052	0.190868931332259	0.0052	0.0038	0.022	0.127	0.008	0.1399	0.2032	0.0157	0.0043	0.0127	0.0076	0.0164	0.0039	0.0072	0.0185	0.1251	0.1577	0.0033	0.0034	0.0123	0.0306	0.0167	0.0124	0.0237	0.0088	0.0039
19	rs7245697	32083696	0.76	0.684441169424083	0.88	0.230271256315472	0.0961493221239377	0.205452687075189	0.0052	0.0038	0.022	0.1269	0.008	0.1399	0.2032	0.0157	0.0043	0.0127	0.0076	0.0164	0.0039	0.0072	0.0185	0.1251	0.1576	0.0033	0.0034	0.0123	0.0305	0.0167	0.0124	0.0237	0.0089	0.0039
19	rs2903648	32091682	0.76	0.684441169424083	0.89	0.20310604818777	0.0930155107917948	0.185545272145858	0.0052	0.0038	0.022	0.1269	0.0081	0.1399	0.2032	0.0156	0.0043	0.0127	0.0076	0.0164	0.004	0.0073	0.0185	0.1251	0.1576	0.0033	0.0035	0.0123	0.0305	0.0167	0.0124	0.0237	0.0089	0.0039
19	rs77309328	32092203	0.76	0.684441169424083	0.89	0.20310604818777	0.0928187439580642	0.187075670563443	0.0052	0.0038	0.022	0.1269	0.0081	0.1399	0.2032	0.0156	0.0043	0.0127	0.0076	0.0164	0.004	0.0073	0.0185	0.1251	0.1576	0.0033	0.0035	0.0123	0.0305	0.0167	0.0124	0.0237	0.0089	0.0039
19	rs55855662	32092690	0.76	0.684441169424083	0.89	0.20310604818777	0.0927695933241728	0.187075670563443	0.0052	0.0038	0.022	0.1269	0.0081	0.1399	0.2032	0.0156	0.0043	0.0127	0.0076	0.0164	0.004	0.0073	0.0185	0.1251	0.1576	0.0033	0.0035	0.0123	0.0305	0.0167	0.0124	0.0237	0.0089	0.0039
19	rs56003409	32096558	0.76	0.684441169424083	0.89	0.20310604818777	0.092524086539792	0.18912286330841	0.0052	0.0038	0.022	0.1269	0.0081	0.1399	0.2032	0.0156	0.0043	0.0127	0.0076	0.0164	0.004	0.0073	0.0185	0.1251	0.1576	0.0033	0.0035	0.0123	0.0305	0.0167	0.0124	0.0237	0.0089	0.0039
19	rs16965938	32098628	0.76	0.684441169424083	0.9	0.178319663885856	0.0922545032301783	0.186871369457238	0.0052	0.0038	0.022	0.1269	0.0081	0.1399	0.2032	0.0156	0.0043	0.0127	0.0076	0.0164	0.004	0.0073	0.0185	0.1251	0.1576	0.0033	0.0035	0.0123	0.0305	0.0167	0.0124	0.0237	0.0089	0.0039
19	rs35191666	32098759	0.76	0.684441169424083	0.9	0.178319663885856	0.0922055414352884	0.186769247482587	0.0052	0.0038	0.022	0.1269	0.0081	0.1399	0.2032	0.0156	0.0043	0.0127	0.0076	0.0164	0.004	0.0073	0.0185	0.1251	0.1576	0.0033	0.0035	0.0123	0.0305	0.0167	0.0124	0.0237	0.0089	0.0039
19	rs75269128	32114496	0.76	0.684441169424083	0.9	0.178319663885856	0.0694449326640147	0.197490935376737	0.0054	0.0038	0.022	0.1267	0.0082	0.1397	0.2031	0.0156	0.0042	0.0126	0.0077	0.0162	0.0042	0.0075	0.0185	0.1251	0.1574	0.0033	0.0036	0.0124	0.0306	0.0166	0.0123	0.0236	0.009	0.0041
19	rs73030248	32115446	0.76	0.684441169424083	0.9	0.178319663885856	0.0686926405348471	0.193963484388517	0.0054	0.0038	0.022	0.1267	0.0082	0.1397	0.2031	0.0156	0.0042	0.0126	0.0077	0.0161	0.0042	0.0075	0.0185	0.1251	0.1573	0.0033	0.0036	0.0124	0.0306	0.0166	0.0124	0.0236	0.009	0.0041
19	rs12462144	32119538	0.76	0.684441169424083	0.9	0.178319663885856	0.0657958308005711	0.193963484388517	0.0054	0.0038	0.022	0.1266	0.0082	0.1397	0.2031	0.0156	0.0041	0.0126	0.0077	0.0161	0.0042	0.0075	0.0185	0.1251	0.1573	0.0033	0.0036	0.0124	0.0306	0.0166	0.0123	0.0236	0.009	0.0041
19	rs112708203	32121000	0.76	0.684441169424083	0.9	0.178319663885856	0.0644070893437187	0.195932062599051	0.0054	0.0038	0.022	0.1266	0.0082	0.1397	0.2031	0.0156	0.0041	0.0126	0.0077	0.0161	0.0043	0.0075	0.0185	0.1251	0.1574	0.0033	0.0036	0.0124	0.0306	0.0166	0.0124	0.0235	0.0091	0.0041
19	rs112104495	32121222	0.76	0.684441169424083	0.9	0.178319663885856	0.0637296452948794	0.186769247482587	0.0054	0.0038	0.022	0.1266	0.0082	0.1397	0.2031	0.0156	0.0041	0.0126	0.0077	0.0161	0.0043	0.0075	0.0185	0.1251	0.1574	0.0033	0.0036	0.0124	0.0306	0.0166	0.0124	0.0235	0.0091	0.0041
19	rs12973081	32121768	0.76	0.684441169424083	0.9	0.178319663885856	0.0620471224114175	0.178862923126059	0.0054	0.0038	0.022	0.1265	0.0082	0.1397	0.2031	0.0156	0.0041	0.0126	0.0077	0.0161	0.0043	0.0075	0.0185	0.1252	0.1574	0.0033	0.0036	0.0124	0.0306	0.0166	0.0124	0.0235	0.0091	0.0042
19	rs7246977	32123755	0.76	0.684441169424083	0.89	0.20310604818777	0.0597449357783728	0.16722706395609	0.0054	0.0039	0.022	0.1265	0.0082	0.1397	0.203	0.0156	0.0041	0.0126	0.0077	0.0161	0.0044	0.0075	0.0184	0.1252	0.1575	0.0033	0.0037	0.0124	0.0306	0.0166	0.0124	0.0235	0.0091	0.0042
19	rs892210	32126009	0.76	0.684441169424083	0.89	0.20310604818777	0.0621988542997368	0.16722706395609	0.0054	0.0039	0.022	0.1261	0.0082	0.1398	0.2027	0.0156	0.0041	0.0126	0.0077	0.0161	0.0044	0.0075	0.0184	0.1252	0.1577	0.0033	0.0037	0.0124	0.0306	0.0166	0.0124	0.0235	0.0091	0.0042
19	rs11883374	32132527	0.76	0.684441169424083	0.89	0.20310604818777	0.0841426272791583	0.237323412800166	0.0055	0.0039	0.022	0.1258	0.0082	0.1396	0.2027	0.0156	0.0044	0.0126	0.0077	0.0161	0.0045	0.0075	0.0184	0.1251	0.1576	0.0034	0.0037	0.0124	0.0306	0.0166	0.0124	0.0234	0.0091	0.0043
19	rs117342364	32132896	0.76	0.684441169424083	0.89	0.20310604818777	0.0842119312109016	0.236549984969912	0.0055	0.0039	0.022	0.1258	0.0082	0.1396	0.2027	0.0156	0.0044	0.0126	0.0077	0.0161	0.0045	0.0075	0.0184	0.1251	0.1576	0.0034	0.0037	0.0124	0.0306	0.0166	0.0124	0.0234	0.0091	0.0043
19	rs16966013	32135683	0.76	0.684441169424083	0.89	0.20310604818777	0.0849999223587441	0.237765735486147	0.0055	0.0039	0.022	0.1258	0.0082	0.1396	0.2027	0.0156	0.0044	0.0126	0.0077	0.0161	0.0045	0.0075	0.0184	0.1251	0.1576	0.0034	0.0037	0.0124	0.0306	0.0166	0.0124	0.0234	0.0091	0.0043
19	rs75771019	32139234	0.76	0.684441169424083	0.89	0.20310604818777	0.0853490545167024	0.239648551650658	0.0055	0.0039	0.022	0.1258	0.0082	0.1396	0.2027	0.0156	0.0044	0.0126	0.0077	0.0161	0.0045	0.0075	0.0184	0.1251	0.1577	0.0034	0.0037	0.0124	0.0306	0.0166	0.0124	0.0234	0.0091	0.0043
19	rs113773944	32150689	0.77	0.622422290089237	0.89	0.20310604818777	0.263601284833904	0.725622138101213	0.0065	0.0047	0.0211	0.1251	0.0077	0.1441	0.2003	0.0165	0.0053	0.0124	0.007	0.0149	0.0064	0.0079	0.0167	0.1252	0.1568	0.0048	0.0048	0.012	0.0273	0.0159	0.0118	0.0223	0.0092	0.0056
19	rs745868	32151452	0.77	0.622422290089237	0.89	0.20310604818777	0.25656584036027	0.707851525804037	0.0066	0.0048	0.021	0.1251	0.0077	0.1446	0.2	0.0166	0.0054	0.0125	0.007	0.0148	0.0066	0.008	0.0166	0.1252	0.1567	0.0049	0.0049	0.012	0.0269	0.0158	0.0118	0.0222	0.0093	0.0057
19	rs16966122	32158464	0.76	0.684441169424083	0.9	0.178319663885856	0.344399222231661	0.828343637692565	0.0068	0.0051	0.0205	0.125	0.0078	0.1462	0.1993	0.0167	0.0056	0.0122	0.0068	0.0143	0.0072	0.008	0.016	0.1255	0.1571	0.0053	0.0054	0.0118	0.0263	0.0153	0.0118	0.0213	0.0093	0.0061
19	rs118130113	32160195	0.76	0.684441169424083	0.9	0.178319663885856	0.357081802604167	0.841925163689958	0.0068	0.0051	0.0204	0.125	0.0078	0.1462	0.1993	0.0167	0.0056	0.0122	0.0067	0.0143	0.0072	0.008	0.016	0.1255	0.1571	0.0053	0.0054	0.0118	0.0262	0.0153	0.0118	0.0213	0.0093	0.0061
19	rs76072259	32168145	0.75	0.750298972197586	0.89	0.20310604818777	0.592558262355943	1.00827050464493	0.007	0.0055	0.02	0.1264	0.0078	0.1482	0.1982	0.0173	0.0058	0.0118	0.0064	0.0141	0.0079	0.0077	0.0156	0.125	0.1562	0.0057	0.0059	0.0115	0.0252	0.015	0.0116	0.021	0.0092	0.0065
19	rs62103331	32175784	0.75	0.750298972197586	0.9	0.178319663885856	0.605673744096754	1.0305955280823	0.0072	0.0056	0.0202	0.1266	0.0076	0.149	0.1985	0.0173	0.0058	0.0117	0.0063	0.0139	0.0081	0.0076	0.0155	0.1248	0.1565	0.0058	0.006	0.0114	0.0248	0.0149	0.0115	0.0206	0.0092	0.0066
19	rs73030283	32182610	0.75	0.750298972197586	0.9	0.178319663885856	0.598859105169787	0.998982867549264	0.0072	0.0056	0.0202	0.1266	0.0076	0.149	0.1985	0.0173	0.0058	0.0116	0.0063	0.0139	0.0081	0.0076	0.0155	0.1248	0.1565	0.0058	0.006	0.0114	0.0248	0.0149	0.0115	0.0206	0.0092	0.0066
19	rs112108247	32183078	0.75	0.750298972197586	0.9	0.178319663885856	0.598859105169787	0.993705935034466	0.0072	0.0056	0.0202	0.1266	0.0076	0.149	0.1985	0.0173	0.0058	0.0116	0.0063	0.0139	0.0081	0.0076	0.0155	0.1248	0.1565	0.0058	0.006	0.0114	0.0248	0.0149	0.0115	0.0206	0.0092	0.0066
19	rs8108822	32183171	0.75	0.750298972197586	0.9	0.178319663885856	0.598790452084468	0.993226481915625	0.0072	0.0056	0.0202	0.1266	0.0076	0.149	0.1985	0.0173	0.0058	0.0116	0.0063	0.0139	0.0081	0.0076	0.0155	0.1248	0.1565	0.0058	0.006	0.0114	0.0248	0.0149	0.0115	0.0206	0.0092	0.0066
19	rs11669542	32193223	0.74	0.820062814253923	0.9	0.178319663885856	0.640843873096287	0.981095331656846	0.0071	0.0056	0.0207	0.1257	0.0077	0.1494	0.1978	0.0172	0.0059	0.0117	0.0063	0.014	0.0082	0.0076	0.0154	0.1248	0.1569	0.0058	0.006	0.0116	0.0247	0.0148	0.0116	0.0208	0.0092	0.0066
19	rs117902062	32196860	0.74	0.820062814253923	0.91	0.155803491158275	0.647445691097591	0.977907746267949	0.0071	0.0056	0.0207	0.1256	0.0077	0.1494	0.1976	0.0172	0.0059	0.0117	0.0063	0.014	0.0082	0.0076	0.0154	0.1248	0.157	0.0057	0.006	0.0117	0.0246	0.0148	0.0116	0.0209	0.0092	0.0066
19	rs73030299	32199939	0.74	0.820062814253923	0.92	0.135444945858012	0.652577870376161	0.968357154922044	0.007	0.0056	0.0208	0.1255	0.0077	0.1495	0.1976	0.0172	0.0059	0.0117	0.0063	0.014	0.0082	0.0076	0.0154	0.1248	0.157	0.0057	0.006	0.0117	0.0246	0.0148	0.0116	0.0209	0.0092	0.0066
19	rs16966191	32200796	0.74	0.820062814253923	0.92	0.135444945858012	0.651293102627823	0.968834249193105	0.007	0.0056	0.0208	0.1255	0.0077	0.1495	0.1975	0.0172	0.0059	0.0117	0.0063	0.014	0.0082	0.0076	0.0154	0.1248	0.157	0.0057	0.006	0.0117	0.0246	0.0148	0.0116	0.0209	0.0092	0.0066
19	rs112787932	32202781	0.74	0.820062814253923	0.9	0.178319663885856	0.652934953966352	0.976951864780699	0.007	0.0056	0.0208	0.1255	0.0077	0.1495	0.1975	0.0172	0.0059	0.0117	0.0063	0.014	0.0082	0.0076	0.0154	0.1248	0.157	0.0057	0.006	0.0117	0.0246	0.0148	0.0116	0.0209	0.0092	0.0066
19	rs117623407	32204489	0.74	0.820062814253923	0.9	0.178319663885856	0.654578678361078	0.985242205321733	0.007	0.0056	0.0208	0.1255	0.0077	0.1495	0.1975	0.0172	0.0059	0.0117	0.0063	0.014	0.0082	0.0076	0.0154	0.1248	0.157	0.0057	0.006	0.0117	0.0246	0.0148	0.0116	0.0209	0.0092	0.0066
19	rs117945000	32211378	0.74	0.820062814253923	0.9	0.178319663885856	0.671769604644456	1.01340177791834	0.007	0.0056	0.0208	0.1256	0.0077	0.1495	0.1976	0.0172	0.0059	0.0117	0.0063	0.014	0.0082	0.0076	0.0154	0.1247	0.157	0.0057	0.006	0.0117	0.0245	0.0148	0.0116	0.0209	0.0092	0.0066
19	rs1897598	32212013	0.74	0.820062814253923	0.9	0.178319663885856	0.676697437976033	1.02512611204717	0.007	0.0056	0.0208	0.1257	0.0077	0.1496	0.1976	0.0172	0.0059	0.0117	0.0063	0.014	0.0082	0.0076	0.0154	0.1247	0.157	0.0058	0.006	0.0117	0.0245	0.0148	0.0116	0.0209	0.0092	0.0066
19	rs111411231	32224893	0.74	0.820062814253923	0.9	0.178319663885856	0.686674674861966	1.02609090004053	0.0072	0.0054	0.021	0.1269	0.0077	0.1502	0.1983	0.0173	0.0059	0.0114	0.0061	0.0139	0.0082	0.0075	0.0153	0.1239	0.1569	0.0059	0.0062	0.0116	0.0237	0.0147	0.0117	0.0207	0.009	0.0065
19	rs892037	32225299	0.74	0.820062814253923	0.9	0.178319663885856	0.685360060410104	0.984604003623867	0.0072	0.0054	0.021	0.1269	0.0077	0.1502	0.1983	0.0173	0.0059	0.0114	0.0062	0.0139	0.0082	0.0075	0.0153	0.1238	0.1569	0.0059	0.0062	0.0116	0.0237	0.0147	0.0117	0.0207	0.009	0.0065
19	rs17593731	32226925	0.74	0.820062814253923	0.9	0.178319663885856	0.657943411591103	1.0212686931503	0.0072	0.0054	0.0209	0.1271	0.0077	0.1503	0.1983	0.0172	0.0058	0.0114	0.0061	0.014	0.0082	0.0075	0.0153	0.1241	0.1568	0.0059	0.0062	0.0115	0.0235	0.0147	0.0117	0.0207	0.009	0.0065
19	rs77963406	32234445	0.74	0.820062814253923	0.9	0.178319663885856	0.526729714931591	0.885752163162854	0.0072	0.0053	0.0207	0.1278	0.0077	0.1509	0.1983	0.0169	0.0058	0.0112	0.0061	0.0142	0.0081	0.0075	0.0153	0.1252	0.1565	0.0061	0.0061	0.0113	0.0228	0.0148	0.0117	0.0207	0.0089	0.0065
19	rs7259952	32236994	0.74	0.820062814253923	0.9	0.178319663885856	0.534970255764248	0.851521463194597	0.0072	0.0053	0.0206	0.1278	0.0077	0.1513	0.1984	0.0168	0.0058	0.0112	0.0061	0.0142	0.0081	0.0074	0.0152	0.1255	0.1565	0.006	0.006	0.0113	0.0228	0.0147	0.0116	0.0206	0.0089	0.0065
19	rs10422704	32240309	0.74	0.820062814253923	0.9	0.178319663885856	0.538688473403159	0.88153629420795	0.0073	0.0053	0.0206	0.1279	0.0077	0.1512	0.1984	0.0168	0.0058	0.0112	0.0061	0.0142	0.0081	0.0074	0.0151	0.1256	0.1565	0.006	0.006	0.0112	0.0227	0.0146	0.0116	0.0206	0.0089	0.0067
19	rs17594575	32266903	0.75	0.750298972197586	0.9	0.178319663885856	0.455813549113086	1.0175746098211	0.0073	0.0051	0.0202	0.1284	0.0078	0.1518	0.1991	0.0167	0.0057	0.0112	0.0065	0.0138	0.0083	0.0075	0.0149	0.1251	0.1561	0.0062	0.006	0.0113	0.0225	0.0147	0.0113	0.0205	0.0087	0.0068
19	rs2116857	32267705	0.75	0.750298972197586	0.9	0.178319663885856	0.453765957592284	0.993865762685468	0.0073	0.0051	0.0202	0.1284	0.0078	0.1518	0.1991	0.0167	0.0057	0.0112	0.0065	0.0137	0.0083	0.0075	0.0149	0.1251	0.1561	0.0062	0.006	0.0113	0.0225	0.0147	0.0113	0.0205	0.0087	0.0068
19	rs34037938	32281390	0.75	0.750298972197586	0.89	0.20310604818777	0.456537306847391	0.99930285498173	0.0074	0.0051	0.0202	0.1287	0.0077	0.1517	0.1989	0.0167	0.0057	0.0111	0.0066	0.0137	0.0082	0.0076	0.0148	0.1251	0.156	0.0063	0.006	0.0113	0.0226	0.0146	0.0113	0.0205	0.0089	0.0068
19	rs12983868	32308773	0.74	0.820062814253923	0.89	0.20310604818777	0.473645620581469	1.04477725561552	0.0074	0.0051	0.0202	0.1291	0.0075	0.1518	0.1991	0.0168	0.0057	0.011	0.0065	0.0135	0.008	0.0076	0.0146	0.1252	0.1559	0.0064	0.006	0.0112	0.0226	0.0146	0.0113	0.0206	0.0087	0.0069
19	rs511811	32314430	0.74	0.820062814253923	0.9	0.178319663885856	0.49764462220296	1.00714870588574	0.0074	0.0051	0.0202	0.1292	0.0075	0.1517	0.1993	0.0168	0.0056	0.0111	0.0065	0.0135	0.008	0.0076	0.0146	0.1249	0.1558	0.0065	0.006	0.0112	0.0226	0.0146	0.0113	0.0207	0.0088	0.0069
19	rs117622675	32320059	0.75	0.750298972197586	0.9	0.178319663885856	0.486942201206832	1.10822326154746	0.0072	0.0051	0.0199	0.1293	0.0075	0.1515	0.2004	0.0167	0.0055	0.0112	0.0066	0.0132	0.0079	0.0077	0.0144	0.1241	0.1562	0.0067	0.0057	0.0111	0.0224	0.0148	0.0111	0.0211	0.009	0.0069
19	rs278285	32322440	0.75	0.750298972197586	0.9	0.178319663885856	0.501552698525	1.08445104204464	0.0072	0.0051	0.0199	0.1293	0.0075	0.1516	0.2005	0.0167	0.0054	0.0112	0.0066	0.0132	0.0079	0.0077	0.0144	0.1239	0.1562	0.0067	0.0057	0.0111	0.0224	0.0148	0.0111	0.0211	0.009	0.0069
19	rs12975846	32323786	0.75	0.750298972197586	0.9	0.178319663885856	0.501110728507291	1.08526357699466	0.0072	0.0051	0.0199	0.1293	0.0075	0.1516	0.2005	0.0167	0.0054	0.0112	0.0066	0.0132	0.0079	0.0077	0.0144	0.1239	0.1562	0.0067	0.0057	0.0111	0.0224	0.0148	0.0111	0.0211	0.009	0.0069
19	rs185742	32334506	0.75	0.750298972197586	0.9	0.178319663885856	0.486008749452892	1.06692805638382	0.0072	0.005	0.0197	0.1292	0.0075	0.1515	0.2007	0.0165	0.0054	0.0112	0.0067	0.0132	0.0079	0.0079	0.0144	0.1236	0.1564	0.0068	0.0057	0.0111	0.0222	0.0151	0.011	0.0212	0.009	0.0069
19	rs17595604	32364649	0.75	0.750298972197586	0.9	0.178319663885856	0.488936456958495	1.11034456625895	0.0073	0.005	0.0197	0.1294	0.0075	0.1518	0.2008	0.0164	0.0054	0.011	0.0066	0.0133	0.0079	0.0079	0.0144	0.1236	0.1562	0.007	0.0056	0.0109	0.0221	0.0151	0.011	0.0212	0.0091	0.0068
19	rs1865055	32368991	0.75	0.750298972197586	0.89	0.20310604818777	0.488811700654995	1.11148711605135	0.0073	0.005	0.0197	0.1294	0.0075	0.1518	0.2008	0.0164	0.0054	0.011	0.0066	0.0133	0.0079	0.0079	0.0144	0.1236	0.1562	0.007	0.0056	0.0109	0.0221	0.0151	0.011	0.0212	0.0091	0.0068
19	rs73037991	32369250	0.75	0.750298972197586	0.89	0.20310604818777	0.494252795689312	1.11932754493353	0.0073	0.005	0.0196	0.1294	0.0075	0.1518	0.2008	0.0164	0.0054	0.011	0.0066	0.0133	0.0079	0.0079	0.0144	0.1236	0.1562	0.007	0.0056	0.011	0.022	0.0152	0.011	0.0212	0.0091	0.0068
19	rs12459196	32372820	0.75	0.750298972197586	0.89	0.20310604818777	0.412907755469291	1.00394489085892	0.0071	0.0049	0.0194	0.1301	0.0077	0.1513	0.201	0.0161	0.0053	0.011	0.0067	0.0133	0.0078	0.0082	0.0146	0.1237	0.1562	0.0069	0.0055	0.011	0.0213	0.0156	0.0111	0.0212	0.0092	0.0066
19	rs80247676	32386651	0.74	0.820062814253923	0.89	0.20310604818777	0.350446775429116	1.01372264831963	0.007	0.0049	0.0194	0.1305	0.0078	0.1515	0.2011	0.0161	0.0053	0.011	0.0066	0.013	0.0079	0.0084	0.0142	0.1239	0.1564	0.0068	0.0054	0.0111	0.021	0.0157	0.0111	0.0211	0.0093	0.0065
19	rs80117958	32390553	0.74	0.820062814253923	0.89	0.20310604818777	0.346076557106791	1.0090719363494	0.007	0.0049	0.0194	0.1305	0.0078	0.1515	0.2011	0.0161	0.0053	0.011	0.0066	0.013	0.0079	0.0084	0.0142	0.1239	0.1564	0.0068	0.0054	0.0111	0.021	0.0157	0.0111	0.0211	0.0093	0.0065
19	rs2569396	32392612	0.74	0.820062814253923	0.88	0.230271256315472	0.344713401407434	1.00538636458786	0.007	0.0049	0.0194	0.1305	0.0078	0.1515	0.2011	0.0161	0.0053	0.011	0.0066	0.013	0.0079	0.0084	0.0142	0.1239	0.1564	0.0068	0.0054	0.0111	0.021	0.0157	0.0111	0.0211	0.0093	0.0065
19	rs117828625	32397913	0.74	0.820062814253923	0.88	0.230271256315472	0.344189851807451	1.00762944739228	0.007	0.0049	0.0194	0.1306	0.0078	0.1515	0.2011	0.0161	0.0053	0.011	0.0066	0.013	0.0079	0.0084	0.0142	0.1239	0.1564	0.0068	0.0054	0.0111	0.0209	0.0157	0.0111	0.0211	0.0093	0.0065
19	rs78742471	32419770	0.74	0.820062814253923	0.89	0.20310604818777	0.335662469341288	1.01420399042355	0.007	0.0049	0.0194	0.1306	0.0078	0.1515	0.2011	0.016	0.0053	0.011	0.0066	0.013	0.0079	0.0084	0.0142	0.1239	0.1564	0.0068	0.0054	0.0111	0.0209	0.0157	0.0111	0.0211	0.0093	0.0065
19	rs11672751	32429817	0.74	0.820062814253923	0.89	0.20310604818777	0.315981387623825	0.966926148128178	0.007	0.0049	0.0195	0.1307	0.0078	0.1515	0.2009	0.016	0.0053	0.011	0.0066	0.0131	0.0078	0.0085	0.0142	0.124	0.1564	0.0068	0.0053	0.0111	0.0208	0.0157	0.0111	0.0211	0.0093	0.0064
19	rs80146299	32436858	0.74	0.820062814253923	0.89	0.20310604818777	0.194158707689713	0.724274729374287	0.0067	0.005	0.0203	0.1327	0.0082	0.1516	0.2008	0.0152	0.0055	0.0114	0.0067	0.0134	0.0076	0.0092	0.0139	0.1239	0.1556	0.0069	0.0047	0.0113	0.0193	0.0162	0.0111	0.0203	0.0095	0.006
19	rs117739613	32438350	0.74	0.820062814253923	0.89	0.20310604818777	0.201791054066214	0.654851644018312	0.0065	0.005	0.0205	0.1334	0.0084	0.1519	0.2007	0.015	0.0056	0.0116	0.0067	0.0135	0.0075	0.0095	0.0137	0.1237	0.1553	0.007	0.0045	0.0114	0.0188	0.0163	0.0111	0.02	0.0096	0.0059
19	rs11084608	32441437	0.72	0.971554139537083	0.89	0.20310604818777	0.396707874950106	0.638512268324058	0.0062	0.0052	0.0214	0.1356	0.0088	0.1519	0.2005	0.0142	0.0058	0.0121	0.0066	0.014	0.0073	0.0106	0.0133	0.1237	0.1542	0.0072	0.0038	0.0117	0.0171	0.0168	0.0111	0.0192	0.0098	0.0054
19	rs73039771	32441692	0.71	1.05339378298732	0.89	0.20310604818777	0.391380353172867	0.586802377242007	0.006	0.0051	0.0215	0.1359	0.0088	0.1521	0.2007	0.0143	0.0058	0.0121	0.0066	0.014	0.0072	0.0106	0.0132	0.1235	0.1544	0.0072	0.0037	0.0116	0.017	0.0168	0.0111	0.0189	0.01	0.0053
19	rs59250368	32441876	0.71	1.05339378298732	0.89	0.20310604818777	0.406331826102118	0.543151282961801	0.006	0.0051	0.0216	0.1361	0.0089	0.1522	0.2008	0.0144	0.0057	0.0124	0.0066	0.014	0.0072	0.0106	0.0131	0.1234	0.1544	0.0072	0.0036	0.0115	0.0169	0.0169	0.0111	0.0187	0.0098	0.0053
19	rs78943781	32443306	0.7	1.1393643476553	0.89	0.20310604818777	0.32368794449516	0.342606058162097	0.0052	0.0049	0.0223	0.1379	0.0094	0.1538	0.2023	0.0138	0.0052	0.0125	0.0067	0.0141	0.0067	0.0107	0.0125	0.123	0.1561	0.0069	0.0032	0.0111	0.016	0.017	0.0113	0.0169	0.0099	0.0046
19	rs12982675	32445456	0.7	1.1393643476553	0.88	0.230271256315472	0.329493338060286	0.295752031934044	0.0052	0.0049	0.0224	0.138	0.0095	0.1539	0.2023	0.0138	0.0052	0.0125	0.0067	0.0141	0.0067	0.0107	0.0125	0.1228	0.1566	0.0069	0.0031	0.011	0.0159	0.017	0.0113	0.0168	0.0099	0.0046
19	rs76019398	32448451	0.7	1.1393643476553	0.88	0.230271256315472	0.333496494025403	0.288909309296894	0.0051	0.0049	0.0223	0.1382	0.0096	0.1538	0.2022	0.0138	0.0052	0.0125	0.0067	0.0142	0.0066	0.0107	0.0124	0.1231	0.1568	0.0069	0.0031	0.011	0.0158	0.0169	0.0112	0.0165	0.0099	0.0045
19	rs8103940	32451742	0.7	1.1393643476553	0.88	0.230271256315472	0.337628444903876	0.281182320771671	0.005	0.0048	0.0221	0.1385	0.0098	0.1538	0.202	0.0138	0.0051	0.0125	0.0068	0.0142	0.0066	0.0108	0.0123	0.1233	0.1571	0.0069	0.0031	0.011	0.0158	0.0169	0.0111	0.0164	0.01	0.0045
19	rs73023412	32452917	0.7	1.1393643476553	0.88	0.230271256315472	0.328930818326115	0.281998811628189	0.005	0.0048	0.0222	0.1386	0.0098	0.1539	0.202	0.0138	0.0051	0.0125	0.0068	0.0142	0.0066	0.0107	0.0123	0.1232	0.1572	0.0069	0.0031	0.011	0.0158	0.0169	0.011	0.0163	0.01	0.0044
19	rs2075412	32460930	0.69	1.22951255717774	0.88	0.230271256315472	0.356921811842955	0.257712213404858	0.0049	0.0048	0.0225	0.1397	0.0102	0.1543	0.2018	0.0141	0.005	0.0129	0.0068	0.0138	0.0064	0.0108	0.0123	0.1224	0.1578	0.0068	0.0031	0.011	0.0159	0.0165	0.0109	0.016	0.0099	0.0042
19	rs10418720	32461213	0.69	1.22951255717774	0.88	0.230271256315472	0.36152281845132	0.264091538497001	0.0049	0.0048	0.0225	0.1396	0.0103	0.1543	0.2019	0.0141	0.005	0.0129	0.0068	0.0138	0.0064	0.0108	0.0123	0.1223	0.1578	0.0067	0.0031	0.011	0.0159	0.0165	0.0109	0.016	0.01	0.0042
19	rs62105300	32463364	0.69	1.22951255717774	0.88	0.230271256315472	0.308026625314453	0.256578203829785	0.0049	0.0048	0.0224	0.1396	0.0105	0.1544	0.2024	0.0138	0.0049	0.0127	0.0066	0.0139	0.0063	0.0109	0.0124	0.1223	0.1577	0.0066	0.0031	0.0111	0.0159	0.0164	0.0108	0.0161	0.01	0.0042
19	rs7257183	32463578	0.69	1.22951255717774	0.88	0.230271256315472	0.303844180899323	0.249245701260408	0.0049	0.0048	0.0225	0.1396	0.0105	0.1547	0.2023	0.0137	0.0049	0.0128	0.0066	0.0139	0.0063	0.0109	0.0124	0.1222	0.1577	0.0066	0.0031	0.0111	0.0159	0.0164	0.0108	0.0161	0.01	0.0042
19	rs76394068	32464320	0.69	1.22951255717774	0.88	0.230271256315472	0.191829343336587	0.21223826975051	0.0049	0.0048	0.0224	0.1404	0.0106	0.1548	0.2023	0.0135	0.0047	0.0126	0.0066	0.0139	0.0062	0.0108	0.0125	0.1219	0.1582	0.0064	0.003	0.0111	0.0156	0.0164	0.011	0.0159	0.01	0.0041
19	rs2867738	32465584	0.68	1.32388185841529	0.89	0.20310604818777	0.126617052825399	0.173359190580516	0.0048	0.0049	0.0224	0.1419	0.0107	0.1551	0.2022	0.0131	0.0045	0.0122	0.0066	0.0139	0.0059	0.0106	0.0127	0.1214	0.1592	0.006	0.0028	0.011	0.0152	0.0165	0.0113	0.0156	0.0099	0.004
19	rs12610712	32466503	0.68	1.32388185841529	0.89	0.20310604818777	0.115209470087316	0.151480743441866	0.0047	0.0049	0.0224	0.1421	0.0109	0.1555	0.2029	0.0129	0.0043	0.0122	0.0066	0.014	0.0057	0.0106	0.0129	0.1214	0.1592	0.0058	0.0027	0.0109	0.015	0.0166	0.0115	0.0153	0.0099	0.0038
19	rs17703610	32471523	0.68	1.32388185841529	0.89	0.20310604818777	0.134259051939212	0.0809835855775281	0.0054	0.0047	0.0225	0.1427	0.0104	0.1563	0.2037	0.0125	0.0038	0.0118	0.0063	0.0145	0.0052	0.0102	0.0128	0.1227	0.1593	0.0054	0.002	0.0109	0.0143	0.017	0.0118	0.0155	0.0094	0.0036
19	rs17703657	32475670	0.68	1.32388185841529	0.89	0.20310604818777	0.144160844720397	0.0797180226008069	0.0056	0.0047	0.0226	0.1427	0.0103	0.1564	0.204	0.0123	0.0038	0.0118	0.0063	0.0146	0.0052	0.0102	0.0129	0.1227	0.1593	0.0053	0.0019	0.0109	0.0142	0.017	0.0118	0.0156	0.0093	0.0036
19	rs11881302	32477283	0.68	1.32388185841529	0.89	0.20310604818777	0.145517318859278	0.0794955290774959	0.0056	0.0047	0.0226	0.1428	0.0103	0.1564	0.2041	0.0122	0.0038	0.0118	0.0063	0.0146	0.0052	0.0101	0.0129	0.1227	0.1592	0.0053	0.0019	0.0109	0.0142	0.0171	0.0118	0.0156	0.0093	0.0036
19	rs76401516	32479224	0.68	1.32388185841529	0.89	0.20310604818777	0.164189075279961	0.0873545293519021	0.0056	0.0047	0.0226	0.1428	0.0103	0.1564	0.2042	0.0121	0.0038	0.0118	0.0063	0.0147	0.0052	0.0101	0.0129	0.1228	0.1592	0.0053	0.0019	0.0109	0.0142	0.0171	0.0118	0.0156	0.0092	0.0036
19	rs993560	32482208	0.68	1.32388185841529	0.89	0.20310604818777	0.163945725853488	0.0875856385991147	0.0056	0.0047	0.0226	0.1428	0.0103	0.1564	0.2042	0.0121	0.0038	0.0118	0.0063	0.0147	0.0052	0.0101	0.0129	0.1228	0.1592	0.0053	0.0019	0.0109	0.0142	0.0171	0.0118	0.0156	0.0092	0.0036
19	rs118018668	32495999	0.68	1.32388185841529	0.87	0.259919603286658	0.155123856258234	0.0707352835858344	0.0057	0.0046	0.0227	0.1429	0.0104	0.1559	0.204	0.0121	0.0037	0.0117	0.0063	0.0148	0.005	0.0103	0.0131	0.1224	0.1596	0.0052	0.0018	0.0109	0.0142	0.0172	0.0118	0.0157	0.0092	0.0034
19	rs1269216	32501034	0.68	1.32388185841529	0.87	0.259919603286658	0.168852858450763	0.0608033889332652	0.0059	0.0046	0.0228	0.1431	0.0106	0.1553	0.2037	0.0121	0.0036	0.0116	0.0064	0.0151	0.0049	0.0105	0.0133	0.1219	0.1601	0.0051	0.0018	0.0109	0.0143	0.0173	0.0118	0.0159	0.0093	0.0033
19	rs118185998	32501719	0.68	1.32388185841529	0.87	0.259919603286658	0.169383636381767	0.0593521258112914	0.0059	0.0046	0.0228	0.1431	0.0107	0.1552	0.2037	0.0121	0.0036	0.0115	0.0064	0.0151	0.0049	0.0105	0.0133	0.1218	0.1601	0.0051	0.0018	0.0109	0.0143	0.0174	0.0118	0.0159	0.0093	0.0033
19	rs741655	32506010	0.68	1.32388185841529	0.87	0.259919603286658	0.184156001865413	0.0591553835914021	0.0059	0.0046	0.0228	0.1431	0.0107	0.155	0.2036	0.0122	0.0036	0.0115	0.0064	0.0152	0.0048	0.0105	0.0133	0.1217	0.1602	0.005	0.0018	0.0109	0.0144	0.0174	0.0119	0.016	0.0093	0.0033
19	rs17596246	32506466	0.68	1.32388185841529	0.87	0.259919603286658	0.184007339894949	0.0591553835914021	0.0059	0.0046	0.0228	0.1431	0.0107	0.155	0.2036	0.0122	0.0036	0.0115	0.0064	0.0152	0.0048	0.0105	0.0133	0.1217	0.1602	0.005	0.0018	0.0109	0.0144	0.0174	0.0119	0.016	0.0093	0.0033
19	rs116749098	32506502	0.68	1.32388185841529	0.87	0.259919603286658	0.184007339894949	0.0590243768754411	0.0059	0.0046	0.0228	0.1431	0.0107	0.155	0.2036	0.0122	0.0036	0.0115	0.0064	0.0152	0.0048	0.0105	0.0133	0.1217	0.1602	0.005	0.0018	0.0109	0.0144	0.0174	0.0119	0.016	0.0093	0.0033
19	rs34252401	32507413	0.68	1.32388185841529	0.87	0.259919603286658	0.182376616782008	0.0575914987783686	0.0059	0.0046	0.0228	0.1431	0.0107	0.155	0.2036	0.0122	0.0036	0.0115	0.0064	0.0152	0.0048	0.0105	0.0133	0.1217	0.1602	0.005	0.0018	0.0109	0.0144	0.0174	0.0119	0.016	0.0093	0.0032
19	rs75879715	32507585	0.68	1.32388185841529	0.85	0.32706018639722	0.182044089343437	0.0572679468469331	0.0059	0.0046	0.0228	0.1431	0.0107	0.155	0.2036	0.0122	0.0036	0.0115	0.0064	0.0152	0.0048	0.0105	0.0133	0.1217	0.1602	0.005	0.0018	0.0109	0.0144	0.0174	0.0119	0.016	0.0093	0.0032
19	rs80254906	32516005	0.68	1.32388185841529	0.85	0.32706018639722	0.175503119843227	0.0407118733980016	0.0057	0.0046	0.0229	0.1431	0.0109	0.1549	0.2031	0.0122	0.0034	0.0116	0.0064	0.0154	0.0046	0.0107	0.0135	0.1219	0.1601	0.005	0.0016	0.0109	0.0145	0.0174	0.012	0.0161	0.0093	0.0031
19	rs79693410	32525591	0.67	1.42251265947232	0.85	0.32706018639722	0.423015769333284	0.0363177727283322	0.0059	0.0048	0.0235	0.1403	0.0122	0.1519	0.2007	0.0121	0.003	0.0119	0.0068	0.0172	0.0042	0.0118	0.0147	0.1214	0.1585	0.0052	0.0015	0.0111	0.0152	0.0182	0.0126	0.0175	0.0095	0.0029
19	rs10413367	32526017	0.67	1.42251265947232	0.85	0.32706018639722	0.447829612514005	0.0364235263634658	0.0059	0.0048	0.0236	0.1401	0.0122	0.1517	0.2007	0.0121	0.003	0.012	0.0068	0.0172	0.0042	0.0119	0.0148	0.1213	0.1588	0.0052	0.0015	0.011	0.0152	0.0183	0.0127	0.0175	0.0095	0.0029
19	rs17596932	32530093	0.67	1.42251265947232	0.85	0.32706018639722	0.48420653158318	0.0333629998883935	0.006	0.0048	0.0236	0.14	0.0123	0.1517	0.2005	0.0121	0.003	0.012	0.0068	0.0172	0.0041	0.012	0.0148	0.1211	0.1589	0.0052	0.0014	0.011	0.0153	0.0183	0.0127	0.0175	0.0095	0.0029
19	rs73027535	32531601	0.67	1.42251265947232	0.85	0.32706018639722	0.490684658670312	0.0335156460607513	0.006	0.0048	0.0236	0.14	0.0123	0.1517	0.2005	0.0121	0.003	0.012	0.0068	0.0172	0.0041	0.012	0.0149	0.1211	0.1589	0.0052	0.0014	0.011	0.0153	0.0184	0.0127	0.0175	0.0095	0.0029
19	rs76009285	32539157	0.67	1.42251265947232	0.84	0.364737902801441	0.577413903987911	0.031754780831074	0.006	0.0048	0.0237	0.1398	0.0124	0.1516	0.2002	0.0121	0.003	0.0121	0.0069	0.0173	0.0039	0.0122	0.0149	0.1209	0.1589	0.0052	0.0014	0.011	0.0154	0.0185	0.0127	0.0175	0.0094	0.0028
19	rs12610427	32548457	0.67	1.42251265947232	0.84	0.364737902801441	0.738666598608864	0.0318044820468864	0.0061	0.0048	0.0238	0.1396	0.0126	0.1516	0.1999	0.0121	0.003	0.0122	0.0069	0.0174	0.0037	0.0125	0.0151	0.1207	0.1589	0.0052	0.0013	0.011	0.0155	0.0186	0.0127	0.0176	0.0094	0.0028
19	rs10417988	32558226	0.67	1.42251265947232	0.84	0.364737902801441	0.752002273003349	0.0353201105655353	0.0061	0.0048	0.0236	0.1398	0.0127	0.1516	0.1995	0.0122	0.003	0.0123	0.007	0.0175	0.0037	0.0127	0.015	0.1204	0.1588	0.0051	0.0013	0.0109	0.0156	0.0186	0.0126	0.0177	0.0094	0.0028
19	rs113496971	32559593	0.67	1.42251265947232	0.83	0.405269641990714	0.75497150504529	0.0357911070977267	0.0061	0.0048	0.0236	0.1398	0.0127	0.1516	0.1994	0.0122	0.003	0.0123	0.007	0.0175	0.0037	0.0127	0.015	0.1204	0.1588	0.0051	0.0013	0.0108	0.0156	0.0186	0.0127	0.0177	0.0094	0.0028
19	rs10410163	32560699	0.67	1.42251265947232	0.83	0.405269641990714	0.757106421805632	0.038894318141909	0.0061	0.0048	0.0235	0.1397	0.0128	0.1519	0.1989	0.0122	0.003	0.0125	0.007	0.0177	0.0038	0.0129	0.015	0.12	0.1586	0.0051	0.0013	0.0107	0.0157	0.0187	0.0127	0.0178	0.0094	0.0028
19	rs73027554	32561397	0.67	1.42251265947232	0.83	0.405269641990714	0.721995552097279	0.0384593419743083	0.0061	0.0048	0.0235	0.1397	0.0128	0.1519	0.199	0.0122	0.0029	0.0125	0.007	0.0177	0.0038	0.0128	0.015	0.1201	0.1586	0.0051	0.0013	0.0107	0.0157	0.0187	0.0127	0.0178	0.0094	0.0028
19	rs111298603	32564134	0.67	1.42251265947232	0.83	0.405269641990714	0.72723404240652	0.0394960144567185	0.0061	0.0049	0.0235	0.1397	0.0128	0.1519	0.1988	0.0122	0.003	0.0125	0.0071	0.0177	0.0038	0.0128	0.015	0.12	0.1585	0.0051	0.0013	0.0107	0.0157	0.0187	0.0127	0.0178	0.0094	0.0028
19	rs117347852	32568772	0.67	1.42251265947232	0.82	0.448736318624531	0.735349087629391	0.0426802090410908	0.0061	0.0049	0.0234	0.1398	0.0128	0.152	0.1986	0.0122	0.003	0.0125	0.0071	0.0177	0.0038	0.0129	0.015	0.12	0.1583	0.0051	0.0013	0.0106	0.0158	0.0187	0.0127	0.0178	0.0094	0.0028
19	rs73027567	32569522	0.67	1.42251265947232	0.82	0.448736318624531	0.673796750225217	0.0381345621301667	0.0061	0.0049	0.0234	0.1399	0.0125	0.152	0.1986	0.0122	0.003	0.0125	0.0071	0.0177	0.0038	0.0129	0.015	0.1201	0.1583	0.0051	0.0013	0.0106	0.0158	0.0187	0.013	0.0178	0.0094	0.0028
19	rs116897081	32571303	0.67	1.42251265947232	0.82	0.448736318624531	0.658875460518852	0.041214040100107	0.0061	0.0049	0.0233	0.1399	0.0125	0.1522	0.1984	0.0122	0.003	0.0125	0.0072	0.0177	0.0038	0.0129	0.015	0.1202	0.158	0.0051	0.0013	0.0106	0.0158	0.0187	0.013	0.0178	0.0094	0.0028
19	rs7259887	32572648	0.67	1.42251265947232	0.82	0.448736318624531	0.675609023475623	0.0432502093949739	0.0061	0.0049	0.0233	0.14	0.0126	0.1522	0.198	0.0122	0.003	0.0125	0.0072	0.0178	0.0039	0.013	0.0151	0.1201	0.1577	0.0052	0.0013	0.0106	0.0159	0.0187	0.0131	0.018	0.0095	0.0028
19	rs28697979	32573127	0.68	1.32388185841529	0.82	0.448736318624531	0.245288938880737	0.0335665993151485	0.006	0.005	0.0238	0.1373	0.0119	0.15	0.1965	0.0122	0.0028	0.0117	0.0075	0.0205	0.0036	0.0129	0.017	0.1196	0.1598	0.0045	0.0014	0.0105	0.0171	0.0176	0.0134	0.0198	0.0093	0.0029
19	rs76388321	32573303	0.68	1.32388185841529	0.81	0.49521423796015	0.280983174150793	0.0396608360676342	0.0059	0.0051	0.0242	0.1362	0.0121	0.1495	0.1946	0.0123	0.0026	0.0114	0.0075	0.0213	0.0036	0.0132	0.0173	0.1201	0.161	0.0044	0.0014	0.0103	0.0174	0.0172	0.0135	0.0204	0.0092	0.0029
19	rs12978300	32573668	0.68	1.32388185841529	0.81	0.49521423796015	0.287179608012635	0.036529419968346	0.0054	0.005	0.0243	0.1353	0.0122	0.1494	0.192	0.0123	0.0023	0.0119	0.0075	0.0225	0.0038	0.0136	0.0182	0.1194	0.1617	0.0042	0.0015	0.0103	0.0177	0.0171	0.0134	0.0216	0.0087	0.0028
19	rs4805721	32574015	0.68	1.32388185841529	0.81	0.49521423796015	0.28385952494803	0.0546444086596844	0.005	0.0046	0.0232	0.1356	0.012	0.152	0.1888	0.0115	0.0021	0.0122	0.008	0.0237	0.0038	0.0135	0.0185	0.1196	0.1655	0.0043	0.0015	0.0099	0.0177	0.0162	0.0125	0.0216	0.0083	0.0026
19	rs2867743	32574053	0.68	1.32388185841529	0.81	0.49521423796015	0.254511069187547	0.0494364340385127	0.005	0.0046	0.0233	0.1357	0.0118	0.1529	0.1893	0.0114	0.0021	0.0122	0.008	0.0237	0.0038	0.0133	0.0182	0.1197	0.1651	0.0043	0.0015	0.0098	0.0176	0.0162	0.0124	0.0216	0.0082	0.0026
19	rs7257225	32575338	0.68	1.32388185841529	0.81	0.49521423796015	0.225232877814043	0.0878941639881679	0.0036	0.0039	0.0234	0.1328	0.01	0.162	0.1943	0.0087	0.0015	0.0114	0.0072	0.0226	0.0033	0.0111	0.0182	0.1213	0.1752	0.004	0.001	0.0076	0.0161	0.0143	0.0106	0.021	0.0074	0.0019
19	rs7507763	32578412	0.68	1.32388185841529	0.81	0.49521423796015	0.223984874898114	0.0602739318831524	0.0036	0.0039	0.0237	0.133	0.0098	0.1618	0.1946	0.0087	0.0015	0.0111	0.007	0.0224	0.0032	0.011	0.0181	0.1221	0.1755	0.0041	0.001	0.0075	0.016	0.0143	0.0106	0.021	0.0074	0.0019
19	rs147138724	32582254	0.68	1.32388185841529	0.81	0.49521423796015	0.244852365203635	0.0572679468469331	0.0035	0.0039	0.0236	0.1333	0.0097	0.1623	0.1948	0.0086	0.0014	0.0111	0.0069	0.0224	0.0032	0.0109	0.018	0.122	0.1758	0.0042	0.001	0.0075	0.0158	0.0143	0.0105	0.0209	0.0074	0.0018
19	rs76387234	32587171	0.68	1.32388185841529	0.84	0.364737902801441	0.274348336240919	0.0541386848519797	0.0035	0.0038	0.0234	0.1336	0.0097	0.1628	0.195	0.0085	0.0014	0.0111	0.0067	0.0224	0.0032	0.0108	0.0179	0.122	0.1761	0.0043	9e-04	0.0074	0.0157	0.0142	0.0104	0.0209	0.0074	0.0018
19	rs3943790	32587297	0.68	1.32388185841529	0.84	0.364737902801441	0.275091657966183	0.0545177874489787	0.0035	0.0038	0.0234	0.1336	0.0097	0.1628	0.195	0.0085	0.0014	0.0111	0.0067	0.0224	0.0032	0.0108	0.0179	0.122	0.1761	0.0043	9e-04	0.0074	0.0157	0.0142	0.0104	0.0209	0.0073	0.0018
19	rs8103939	32591791	0.68	1.32388185841529	0.84	0.364737902801441	0.293207798357594	0.0548345780143879	0.0035	0.0038	0.0234	0.1337	0.0096	0.1632	0.1951	0.0084	0.0014	0.011	0.0066	0.0226	0.0031	0.0107	0.0178	0.122	0.1761	0.0043	9e-04	0.0074	0.0156	0.0141	0.0104	0.0208	0.0073	0.0018
19	rs117691759	32596995	0.69	1.22951255717774	0.84	0.364737902801441	0.395527085424196	0.05739727393325	0.0035	0.0037	0.0234	0.1342	0.0094	0.1642	0.1951	0.008	0.0015	0.0111	0.0065	0.0234	0.0031	0.0105	0.0174	0.1218	0.176	0.0043	9e-04	0.0072	0.0155	0.0139	0.0104	0.0208	0.0071	0.0017
19	rs78184325	32598831	0.69	1.22951255717774	0.84	0.364737902801441	0.416705604223256	0.0568162870431793	0.0034	0.0037	0.0234	0.1343	0.0094	0.1644	0.1951	0.008	0.0015	0.0111	0.0065	0.0235	0.0031	0.0105	0.0174	0.1218	0.176	0.0043	9e-04	0.0072	0.0154	0.0139	0.0104	0.0208	0.0071	0.0017
19	rs79437207	32600340	0.69	1.22951255717774	0.84	0.364737902801441	0.435305801639955	0.0557257961539152	0.0034	0.0037	0.0234	0.1343	0.0094	0.1645	0.1952	0.0079	0.0015	0.0111	0.0064	0.0235	0.0031	0.0105	0.0174	0.1218	0.176	0.0043	9e-04	0.0072	0.0154	0.0139	0.0104	0.0208	0.0071	0.0017
19	rs10500256	32600350	0.69	1.22951255717774	0.84	0.364737902801441	0.435423687755317	0.0557257961539152	0.0034	0.0037	0.0234	0.1343	0.0094	0.1645	0.1952	0.0079	0.0015	0.0111	0.0064	0.0235	0.0031	0.0105	0.0174	0.1218	0.176	0.0043	9e-04	0.0072	0.0154	0.0139	0.0104	0.0208	0.0071	0.0017
19	rs17597505	32610710	0.69	1.22951255717774	0.84	0.364737902801441	0.434598816432335	0.05559810062116	0.0034	0.0037	0.0233	0.1345	0.0094	0.1649	0.1951	0.0079	0.0015	0.0111	0.0064	0.0236	0.0031	0.0104	0.0173	0.122	0.1759	0.0044	9e-04	0.0072	0.0154	0.0138	0.0104	0.0206	0.0071	0.0016
19	rs12610340	32611716	0.69	1.22951255717774	0.84	0.364737902801441	0.442822851378178	0.054201789283204	0.0034	0.0037	0.0232	0.1348	0.0094	0.165	0.195	0.0079	0.0015	0.0111	0.0064	0.0236	0.0031	0.0104	0.0172	0.122	0.1759	0.0044	9e-04	0.0072	0.0154	0.0138	0.0104	0.0205	0.0071	0.0016
19	rs76858863	32615759	0.7	1.1393643476553	0.84	0.364737902801441	0.623949504837011	0.0962262556519893	0.0031	0.0034	0.0221	0.135	0.0086	0.1717	0.1973	0.0066	0.0012	0.0105	0.0056	0.0245	0.0026	0.0095	0.0172	0.1216	0.1765	0.0041	8e-04	0.0064	0.0149	0.0138	0.01	0.02	0.0068	0.001
19	rs871637	32617588	0.69	1.22951255717774	0.84	0.364737902801441	0.865543187604114	0.117368653990586	0.003	0.0032	0.0217	0.1351	0.0083	0.1746	0.1983	0.0061	0.0011	0.0101	0.0053	0.0252	0.0024	0.0091	0.0171	0.1214	0.1767	0.004	7e-04	0.0061	0.0148	0.0138	0.0098	0.0198	0.0066	7e-04
19	rs871900	32621441	0.69	1.22951255717774	0.84	0.364737902801441	1.10788043687667	0.142562791242442	0.0029	0.0031	0.0212	0.1357	0.0079	0.175	0.1994	0.0059	0.001	0.0098	0.0052	0.0257	0.0022	0.0088	0.0172	0.1213	0.1776	0.004	7e-04	0.0059	0.0146	0.0134	0.0095	0.0199	0.0064	6e-04
19	rs12980887	32624132	0.69	1.22951255717774	0.84	0.364737902801441	1.1288884444352	0.137215233806753	0.0029	0.0031	0.0212	0.1359	0.0079	0.1751	0.1995	0.0062	0.001	0.0098	0.0052	0.0258	0.0021	0.0088	0.0171	0.121	0.1776	0.004	7e-04	0.006	0.0145	0.0133	0.0095	0.0199	0.0064	6e-04
19	rs8112050	32631274	0.69	1.22951255717774	0.84	0.364737902801441	1.29283842389399	0.14817249413562	0.003	0.0031	0.0212	0.1361	0.0077	0.1759	0.1992	0.0061	0.001	0.0096	0.0052	0.0261	0.0019	0.0086	0.0171	0.1209	0.1776	0.0041	6e-04	0.0058	0.0145	0.0132	0.0095	0.02	0.0063	7e-04
19	rs113545947	32632463	0.69	1.22951255717774	0.84	0.364737902801441	1.30111200637104	0.15300179864157	0.0031	0.0031	0.0212	0.1361	0.0076	0.1762	0.1992	0.0061	0.0011	0.0096	0.0052	0.0261	0.0019	0.0086	0.0171	0.1209	0.1777	0.0041	6e-04	0.0058	0.0144	0.0132	0.0095	0.02	0.0063	7e-04
19	rs73027594	32632913	0.69	1.22951255717774	0.84	0.364737902801441	1.31446789872262	0.156156087589922	0.0031	0.0031	0.0212	0.1362	0.0076	0.1764	0.1993	0.0061	0.0011	0.0095	0.0052	0.0261	0.0019	0.0085	0.0171	0.1208	0.1777	0.0041	6e-04	0.0058	0.0144	0.0132	0.0094	0.02	0.0063	7e-04
19	rs8109592	32645972	0.69	1.22951255717774	0.83	0.405269641990714	1.34953086851571	0.161852369110184	0.0031	0.0031	0.0213	0.1362	0.0075	0.1767	0.1993	0.006	0.0011	0.0095	0.0052	0.0261	0.0019	0.0085	0.0171	0.1207	0.1777	0.0042	5e-04	0.0058	0.0144	0.0133	0.0093	0.0199	0.0062	7e-04
19	rs117103369	32646577	0.69	1.22951255717774	0.83	0.405269641990714	1.34933779456733	0.161852369110184	0.0031	0.0031	0.0213	0.1362	0.0075	0.1767	0.1993	0.006	0.0011	0.0095	0.0052	0.0261	0.0019	0.0085	0.0171	0.1207	0.1777	0.0042	5e-04	0.0058	0.0144	0.0133	0.0093	0.0199	0.0062	7e-04
19	rs55650507	32647937	0.69	1.22951255717774	0.83	0.405269641990714	1.34895167786994	0.161755220868962	0.0031	0.0031	0.0213	0.1362	0.0075	0.1767	0.1993	0.006	0.0011	0.0095	0.0052	0.0261	0.0019	0.0085	0.0171	0.1207	0.1777	0.0042	5e-04	0.0058	0.0144	0.0133	0.0093	0.0199	0.0062	7e-04
19	rs73029679	32657156	0.69	1.22951255717774	0.83	0.405269641990714	1.27276191438854	0.157693680167223	0.0032	0.0031	0.0213	0.1362	0.0075	0.1772	0.1993	0.006	0.0011	0.0093	0.0051	0.0259	0.002	0.0085	0.017	0.1203	0.1779	0.0042	6e-04	0.0058	0.0144	0.0132	0.0092	0.0199	0.0063	7e-04
19	rs1029654	32666629	0.69	1.22951255717774	0.83	0.405269641990714	1.13646784722524	0.149303791932718	0.0033	0.0031	0.0214	0.1363	0.0074	0.1783	0.1993	0.0059	0.0012	0.0089	0.0051	0.0253	0.0022	0.0084	0.0168	0.1194	0.1786	0.0043	6e-04	0.0058	0.0145	0.0133	0.0091	0.0198	0.0064	8e-04
19	rs16966762	32669446	0.69	1.22951255717774	0.83	0.405269641990714	1.11155001061806	0.149492642432716	0.0033	0.0031	0.0214	0.1362	0.0074	0.1786	0.1993	0.0058	0.0012	0.0087	0.005	0.0251	0.0023	0.0083	0.0169	0.1191	0.1788	0.0044	7e-04	0.0058	0.0145	0.0133	0.0091	0.0198	0.0063	8e-04
19	rs8107818	32672006	0.69	1.22951255717774	0.83	0.405269641990714	1.11971187507944	0.150816995741665	0.0033	0.0031	0.0214	0.1361	0.0074	0.1792	0.1992	0.0058	0.0013	0.0085	0.005	0.0249	0.0025	0.0083	0.017	0.1187	0.1791	0.0044	7e-04	0.0058	0.0145	0.0133	0.009	0.0198	0.0063	9e-04
19	rs10417990	32672658	0.69	1.22951255717774	0.83	0.405269641990714	1.13294634664483	0.150248902051646	0.0034	0.0031	0.0214	0.1354	0.0074	0.1796	0.1987	0.0058	0.0013	0.0083	0.0048	0.0247	0.0025	0.0082	0.0172	0.1189	0.1794	0.0046	8e-04	0.0059	0.0145	0.0132	0.0092	0.0197	0.0064	0.001
19	rs17513122	32674538	0.69	1.22951255717774	0.83	0.405269641990714	1.04650435305306	0.13032226683604	0.0035	0.003	0.0212	0.136	0.0075	0.1795	0.1975	0.0059	0.0013	0.0083	0.0049	0.0245	0.0026	0.0079	0.017	0.1194	0.1803	0.0046	9e-04	0.006	0.0144	0.013	0.0092	0.0193	0.0065	0.0011
19	rs58416882	32676434	0.69	1.22951255717774	0.83	0.405269641990714	0.970979273222844	0.127548514627829	0.0037	0.003	0.0214	0.1369	0.0075	0.1793	0.1953	0.0058	0.0014	0.0081	0.0051	0.0241	0.0027	0.0077	0.0168	0.1198	0.1819	0.0048	0.0011	0.0061	0.0144	0.0128	0.0092	0.0188	0.0067	0.0012
19	rs7260548	32677182	0.69	1.22951255717774	0.83	0.405269641990714	0.873641345220373	0.131672330810134	0.0038	0.003	0.0214	0.1369	0.0074	0.1794	0.1952	0.0058	0.0014	0.008	0.0051	0.0239	0.0028	0.0077	0.0167	0.1201	0.1822	0.0047	0.0011	0.0061	0.0142	0.0128	0.0092	0.0188	0.0067	0.0013
19	rs4805736	32677996	0.69	1.22951255717774	0.83	0.405269641990714	0.889769556689879	0.136666311100549	0.0035	0.0029	0.0216	0.1368	0.0076	0.18	0.1962	0.0058	0.0014	0.0079	0.0051	0.0237	0.0028	0.0073	0.0167	0.1197	0.1818	0.0048	0.0012	0.0062	0.0142	0.0126	0.0093	0.0187	0.0067	0.0014
19	rs62104796	32685208	0.69	1.22951255717774	0.83	0.405269641990714	0.773510231679795	0.125948150301075	0.0036	0.0029	0.0216	0.1367	0.0076	0.1802	0.1965	0.0057	0.0014	0.008	0.0049	0.0235	0.0028	0.0073	0.0166	0.1197	0.1817	0.0046	0.0012	0.0062	0.0142	0.0125	0.0093	0.0187	0.0067	0.0014
19	rs1013441	32686646	0.69	1.22951255717774	0.83	0.405269641990714	0.764676015807391	0.119361731469192	0.0036	0.0029	0.0217	0.1366	0.0076	0.18	0.1962	0.0057	0.0014	0.0081	0.0049	0.0235	0.0028	0.0074	0.0166	0.1197	0.1817	0.0046	0.0012	0.0063	0.0143	0.0125	0.0094	0.0188	0.0068	0.0014
19	rs80113335	32690766	0.69	1.22951255717774	0.83	0.405269641990714	0.722219715119481	0.110704851781014	0.0037	0.0029	0.0216	0.1361	0.0075	0.1805	0.1968	0.0057	0.0015	0.008	0.0047	0.0232	0.0028	0.0073	0.0165	0.1196	0.1816	0.0046	0.0013	0.0064	0.0142	0.0123	0.0095	0.0188	0.0068	0.0015
19	rs8109254	32697020	0.69	1.22951255717774	0.83	0.405269641990714	0.703202322096181	0.105100556467389	0.0037	0.0029	0.0215	0.1357	0.0075	0.1812	0.1972	0.0057	0.0015	0.0079	0.0046	0.0229	0.0029	0.0073	0.0163	0.1196	0.1816	0.0047	0.0014	0.0064	0.0142	0.0122	0.0095	0.0187	0.0068	0.0016
19	rs79996687	32702245	0.69	1.22951255717774	0.83	0.405269641990714	0.707121002582386	0.111720374833512	0.0038	0.0029	0.0215	0.1357	0.0075	0.1813	0.1973	0.0057	0.0015	0.0079	0.0046	0.0229	0.0029	0.0073	0.0163	0.1195	0.1816	0.0047	0.0014	0.0064	0.0142	0.0122	0.0095	0.0187	0.0068	0.0016
19	rs12974178	32703208	0.69	1.22951255717774	0.83	0.405269641990714	0.701209742785135	0.112144554967232	0.0038	0.0029	0.0215	0.1359	0.0075	0.1812	0.1973	0.0057	0.0015	0.0079	0.0046	0.0229	0.0029	0.0073	0.0163	0.1195	0.1816	0.0047	0.0014	0.0064	0.0141	0.0122	0.0095	0.0187	0.0068	0.0016
19	rs34777956	32706688	0.69	1.22951255717774	0.83	0.405269641990714	0.688868205958763	0.105017761869895	0.0038	0.0029	0.0214	0.136	0.0074	0.1813	0.1973	0.0057	0.0015	0.0079	0.0046	0.0228	0.0028	0.0073	0.0162	0.1195	0.1817	0.0047	0.0014	0.0065	0.0141	0.0122	0.0095	0.0187	0.0068	0.0016
19	rs75964055	32707327	0.69	1.22951255717774	0.83	0.405269641990714	0.691431282376471	0.105680824592601	0.0038	0.0029	0.0214	0.136	0.0074	0.1813	0.1973	0.0057	0.0015	0.0079	0.0046	0.0228	0.0028	0.0073	0.0162	0.1195	0.1817	0.0047	0.0014	0.0065	0.0141	0.0122	0.0095	0.0187	0.0068	0.0016
19	rs67989522	32714485	0.69	1.22951255717774	0.83	0.405269641990714	0.685068077166527	0.100340444929132	0.0038	0.0029	0.0214	0.136	0.0074	0.1815	0.1973	0.0057	0.0015	0.0078	0.0045	0.0228	0.0028	0.0073	0.0162	0.1196	0.1819	0.0047	0.0014	0.0065	0.0141	0.0122	0.0095	0.0185	0.0068	0.0016
19	rs112999779	32725468	0.69	1.22951255717774	0.83	0.405269641990714	0.688136680888538	0.103861291198418	0.0038	0.0029	0.0212	0.1361	0.0073	0.1813	0.1973	0.0057	0.0016	0.0079	0.0044	0.0228	0.0028	0.0073	0.0164	0.1194	0.1819	0.0047	0.0014	0.0065	0.0141	0.0122	0.0095	0.0186	0.0068	0.0016
19	rs75523787	32727985	0.69	1.22951255717774	0.83	0.405269641990714	0.690259061875804	0.104852248394759	0.0038	0.0029	0.0212	0.1362	0.0073	0.1813	0.1973	0.0057	0.0016	0.0079	0.0044	0.0228	0.0028	0.0073	0.0164	0.1194	0.1819	0.0047	0.0014	0.0065	0.0141	0.0122	0.0095	0.0186	0.0068	0.0016
19	rs117017174	32732255	0.69	1.22951255717774	0.83	0.405269641990714	0.700251251620231	0.11011410358038	0.0038	0.0029	0.0211	0.1362	0.0072	0.1813	0.1973	0.0057	0.0016	0.0079	0.0043	0.0228	0.0028	0.0073	0.0165	0.1193	0.182	0.0047	0.0014	0.0065	0.0141	0.0122	0.0096	0.0187	0.0067	0.0016
19	rs60933873	32732501	0.69	1.22951255717774	0.83	0.405269641990714	0.70416261043678	0.111720374833512	0.0038	0.0029	0.0211	0.1362	0.0072	0.1813	0.1973	0.0057	0.0016	0.0079	0.0043	0.0228	0.0028	0.0073	0.0165	0.1193	0.182	0.0048	0.0014	0.0065	0.0141	0.0123	0.0096	0.0187	0.0067	0.0016
19	rs4805743	32734191	0.69	1.22951255717774	0.83	0.405269641990714	0.718189496890888	0.111381473151021	0.0038	0.0029	0.021	0.1358	0.0072	0.1813	0.1975	0.0057	0.0016	0.0079	0.0043	0.0228	0.0028	0.0073	0.0165	0.1196	0.1822	0.0048	0.0014	0.0065	0.014	0.0123	0.0096	0.0187	0.0066	0.0017
19	rs62104808	32735283	0.69	1.22951255717774	0.83	0.405269641990714	0.70638088706024	0.107345519938824	0.0038	0.0029	0.021	0.1358	0.0072	0.1813	0.1975	0.0057	0.0016	0.0079	0.0043	0.0228	0.0028	0.0073	0.0165	0.1196	0.1822	0.0048	0.0014	0.0065	0.014	0.0123	0.0096	0.0187	0.0066	0.0017
19	rs10413743	32746049	0.69	1.22951255717774	0.83	0.405269641990714	0.680767805818614	0.104438906794529	0.0036	0.003	0.0203	0.1358	0.007	0.1813	0.2002	0.0061	0.002	0.0073	0.0044	0.022	0.0031	0.007	0.0164	0.1175	0.1821	0.0053	0.0014	0.0066	0.0135	0.0123	0.0097	0.0183	0.0068	0.0022
19	rs28609963	32748351	0.7	1.1393643476553	0.83	0.405269641990714	0.84024354026835	0.137489997367732	0.0033	0.0031	0.0203	0.1363	0.0066	0.1851	0.2026	0.0063	0.0022	0.0068	0.0043	0.0215	0.0031	0.0068	0.0155	0.1151	0.1823	0.0056	0.0015	0.0068	0.0118	0.0118	0.0093	0.0178	0.0067	0.0028
19	rs78105946	32754161	0.71	1.05339378298732	0.84	0.364737902801441	0.943330776486628	0.176754473406879	0.0032	0.0033	0.0208	0.1366	0.0065	0.1859	0.2034	0.0062	0.0023	0.0065	0.0042	0.0214	0.0031	0.0067	0.0151	0.1144	0.1823	0.0058	0.0015	0.0068	0.0114	0.0119	0.0089	0.0175	0.0067	0.003
19	rs76037163	32756848	0.71	1.05339378298732	0.84	0.364737902801441	0.955175821918094	0.177657036884668	0.0032	0.0033	0.0209	0.1366	0.0065	0.1861	0.2033	0.0062	0.0024	0.0064	0.0041	0.0214	0.0031	0.0066	0.0149	0.1146	0.1824	0.0058	0.0015	0.0068	0.0113	0.0119	0.0088	0.0175	0.0067	0.003
19	rs79875889	32757302	0.71	1.05339378298732	0.84	0.364737902801441	0.954670532186016	0.177255701343504	0.0032	0.0033	0.0209	0.1366	0.0065	0.1861	0.2033	0.0062	0.0024	0.0064	0.0041	0.0214	0.0031	0.0066	0.0149	0.1146	0.1824	0.0058	0.0015	0.0068	0.0113	0.0119	0.0088	0.0175	0.0067	0.003
19	rs75544326	32758121	0.71	1.05339378298732	0.84	0.364737902801441	0.955091599289637	0.177757419773831	0.0032	0.0033	0.0209	0.1366	0.0065	0.1861	0.2033	0.0062	0.0024	0.0064	0.0041	0.0214	0.0031	0.0066	0.0149	0.1146	0.1824	0.0058	0.0015	0.0068	0.0113	0.0119	0.0088	0.0175	0.0067	0.003
19	rs28667185	32762662	0.71	1.05339378298732	0.84	0.364737902801441	0.95374445470961	0.178862923126059	0.0032	0.0034	0.021	0.1366	0.0065	0.1862	0.2033	0.0062	0.0024	0.0064	0.0041	0.0214	0.0031	0.0066	0.0149	0.1146	0.1824	0.0058	0.0015	0.0069	0.0113	0.0118	0.0088	0.0175	0.0067	0.003
19	rs242566	32764189	0.71	1.05339378298732	0.84	0.364737902801441	0.955091599289637	0.177958244314392	0.0032	0.0034	0.021	0.1366	0.0064	0.1862	0.2033	0.0062	0.0024	0.0064	0.0041	0.0214	0.0031	0.0066	0.0148	0.1146	0.1824	0.0058	0.0015	0.0069	0.0112	0.0118	0.0088	0.0175	0.0067	0.003
19	rs73033089	32764725	0.71	1.05339378298732	0.85	0.32706018639722	0.955260047615523	0.179164834360475	0.0032	0.0034	0.021	0.1366	0.0064	0.1862	0.2033	0.0062	0.0024	0.0064	0.0041	0.0214	0.0031	0.0066	0.0148	0.1146	0.1825	0.0058	0.0015	0.0069	0.0112	0.0118	0.0088	0.0175	0.0067	0.003
19	rs75471356	32770962	0.71	1.05339378298732	0.85	0.32706018639722	0.966150853362925	0.176453972397721	0.0031	0.0034	0.021	0.1365	0.0064	0.1863	0.2033	0.0062	0.0024	0.0063	0.0042	0.0214	0.0031	0.0066	0.0148	0.1146	0.1825	0.0058	0.0014	0.0068	0.0112	0.0118	0.0088	0.0175	0.0067	0.003
19	rs12978777	32776962	0.71	1.05339378298732	0.85	0.32706018639722	0.975562698762002	0.179366206051201	0.0031	0.0034	0.021	0.1365	0.0064	0.1864	0.2034	0.0062	0.0024	0.0063	0.0042	0.0213	0.0031	0.0066	0.0147	0.1146	0.1826	0.0058	0.0014	0.0068	0.0112	0.0118	0.0089	0.0175	0.0067	0.003
19	rs59272767	32781737	0.71	1.05339378298732	0.86	0.29215087580064	0.977942782041507	0.178058685953681	0.0031	0.0034	0.021	0.1365	0.0064	0.1865	0.2036	0.0062	0.0024	0.0062	0.0042	0.0212	0.003	0.0066	0.0147	0.1145	0.1826	0.0058	0.0015	0.0067	0.0111	0.0118	0.0089	0.0176	0.0067	0.003
19	rs35514106	32785348	0.71	1.05339378298732	0.87	0.259919603286658	1.0307289211469	0.191074709385667	0.0031	0.0035	0.021	0.1366	0.0064	0.1867	0.2039	0.0063	0.0024	0.0061	0.0042	0.0211	0.003	0.0066	0.0147	0.1144	0.183	0.0059	0.0015	0.0066	0.0107	0.0117	0.0088	0.0175	0.0067	0.0031
19	rs62104819	32791501	0.71	1.05339378298732	0.86	0.29215087580064	0.938726981045839	0.212771465328393	0.0031	0.0036	0.0211	0.1369	0.0061	0.1875	0.2045	0.0064	0.0025	0.0059	0.0042	0.0203	0.003	0.0067	0.0144	0.114	0.1824	0.0061	0.0016	0.0064	0.0106	0.0117	0.0086	0.0178	0.0067	0.0033
19	rs2078491	32796383	0.71	1.05339378298732	0.86	0.29215087580064	0.972845523128172	0.215658341327121	0.0031	0.0036	0.0211	0.1369	0.0061	0.1876	0.2046	0.0064	0.0025	0.0059	0.0042	0.0205	0.003	0.0067	0.0143	0.1139	0.1819	0.0061	0.0017	0.0063	0.0106	0.0118	0.0085	0.0179	0.0068	0.0033
19	rs77434895	32802192	0.71	1.05339378298732	0.87	0.259919603286658	0.984841424351419	0.223093750891437	0.0032	0.0036	0.0211	0.137	0.0061	0.1877	0.2047	0.0064	0.0025	0.0058	0.0042	0.0205	0.003	0.0068	0.0143	0.114	0.1815	0.0061	0.0017	0.0063	0.0105	0.0118	0.0085	0.0179	0.0068	0.0033
19	rs16966891	32809524	0.72	0.971554139537083	0.85	0.32706018639722	0.938643362186924	0.230939624699102	0.0032	0.0037	0.0212	0.1372	0.006	0.1877	0.205	0.0065	0.0025	0.0057	0.0042	0.0203	0.003	0.0068	0.0143	0.1141	0.1807	0.0062	0.0018	0.0062	0.0105	0.0119	0.0084	0.0181	0.0069	0.0034
19	rs73030400	32816689	0.72	0.971554139537083	0.85	0.32706018639722	0.856108940473729	0.230610959567407	0.0032	0.0037	0.0211	0.1374	0.006	0.1881	0.2055	0.0065	0.0026	0.0057	0.0042	0.0199	0.003	0.0067	0.0141	0.1141	0.1801	0.0062	0.0018	0.0063	0.0104	0.012	0.0083	0.0181	0.007	0.0034
19	rs16966906	32823374	0.71	1.05339378298732	0.85	0.32706018639722	0.774511663741384	0.241091558614093	0.0032	0.0039	0.0212	0.1369	0.006	0.1891	0.2063	0.0068	0.0028	0.0054	0.0044	0.0194	0.0029	0.0066	0.0141	0.114	0.1784	0.0062	0.0017	0.0063	0.0101	0.0124	0.0083	0.018	0.0072	0.0035
19	rs117621950	32826725	0.71	1.05339378298732	0.85	0.32706018639722	0.773202212253013	0.241536117976837	0.0032	0.0039	0.0212	0.1369	0.0061	0.1891	0.2064	0.0068	0.0028	0.0054	0.0045	0.0194	0.0029	0.0066	0.0141	0.1141	0.1782	0.0062	0.0017	0.0063	0.0101	0.0124	0.0083	0.0179	0.0072	0.0035
19	rs8104048	32829306	0.71	1.05339378298732	0.85	0.32706018639722	0.766055840056115	0.245437141713546	0.0033	0.0039	0.0211	0.1369	0.0061	0.189	0.2064	0.0068	0.0028	0.0054	0.0045	0.0194	0.003	0.0066	0.0141	0.1142	0.178	0.0062	0.0017	0.0063	0.0101	0.0125	0.0083	0.0179	0.0072	0.0035
19	rs3760932	32835191	0.71	1.05339378298732	0.85	0.32706018639722	0.76513583654368	0.246219732924627	0.0033	0.0039	0.0211	0.1369	0.0061	0.1889	0.2067	0.0067	0.0029	0.0054	0.0045	0.0193	0.003	0.0067	0.0141	0.1138	0.1781	0.0062	0.0017	0.0063	0.0101	0.0125	0.0084	0.0179	0.0072	0.0035
19	rs58968052	32835875	0.71	1.05339378298732	0.84	0.364737902801441	0.762608316731732	0.246219732924627	0.0032	0.0039	0.0211	0.1369	0.0061	0.1889	0.2067	0.0067	0.0029	0.0054	0.0045	0.0193	0.003	0.0067	0.0141	0.1138	0.178	0.0062	0.0017	0.0063	0.0101	0.0125	0.0084	0.0179	0.0072	0.0035
19	rs12327571	32845032	0.71	1.05339378298732	0.84	0.364737902801441	0.787193464435634	0.258166256845723	0.0033	0.0039	0.0212	0.1368	0.006	0.1888	0.2071	0.0066	0.0029	0.0055	0.0044	0.0193	0.003	0.0066	0.0141	0.1134	0.178	0.0062	0.0017	0.0063	0.0102	0.0126	0.0084	0.0179	0.0073	0.0036
19	rs62104825	32852193	0.71	1.05339378298732	0.84	0.364737902801441	0.76866513644207	0.2516073173035	0.0033	0.004	0.0212	0.1366	0.006	0.1886	0.2077	0.0066	0.003	0.0056	0.0043	0.0192	0.003	0.0065	0.0141	0.1129	0.1779	0.0062	0.0017	0.0063	0.0104	0.0127	0.0085	0.018	0.0073	0.0036
19	rs12461362	32856672	0.71	1.05339378298732	0.84	0.364737902801441	0.780609407830763	0.254540955178961	0.0033	0.004	0.0213	0.1367	0.006	0.1886	0.2078	0.0066	0.003	0.0056	0.0043	0.0192	0.003	0.0065	0.0141	0.1125	0.178	0.0062	0.0017	0.0061	0.0104	0.0128	0.0085	0.0181	0.0074	0.0036
19	rs2868082	32859381	0.72	0.971554139537083	0.83	0.405269641990714	0.790144682109085	0.255332611016849	0.0033	0.004	0.0213	0.1367	0.006	0.1886	0.2078	0.0066	0.003	0.0056	0.0043	0.0192	0.003	0.0065	0.0141	0.1125	0.1779	0.0062	0.0017	0.0059	0.0105	0.0128	0.0086	0.0181	0.0074	0.0036
19	rs56318285	32863378	0.72	0.971554139537083	0.83	0.405269641990714	0.790688849414388	0.257939203760382	0.0033	0.004	0.0213	0.1367	0.006	0.1886	0.2078	0.0066	0.0031	0.0056	0.0043	0.0192	0.003	0.0065	0.0141	0.1125	0.1779	0.0062	0.0017	0.006	0.0105	0.0128	0.0086	0.0181	0.0074	0.0036
19	rs117113173	32871306	0.72	0.971554139537083	0.83	0.405269641990714	0.780300161622535	0.258052722464064	0.0033	0.004	0.0214	0.1367	0.006	0.1885	0.2078	0.0066	0.0031	0.0056	0.0044	0.0191	0.003	0.0065	0.0142	0.1125	0.1778	0.0062	0.0017	0.006	0.0105	0.0128	0.0086	0.0181	0.0074	0.0036
19	rs12596	32877125	0.72	0.971554139537083	0.83	0.405269641990714	0.742141933949734	0.261921657587252	0.0033	0.004	0.0214	0.1368	0.006	0.1884	0.2078	0.0065	0.0031	0.0056	0.0044	0.0189	0.003	0.0064	0.0144	0.1126	0.1775	0.0062	0.0017	0.006	0.0105	0.0127	0.0086	0.0181	0.0073	0.0036
19	rs77853326	32893174	0.72	0.971554139537083	0.82	0.448736318624531	0.715731507274527	0.266725692718978	0.0033	0.004	0.0214	0.1371	0.0061	0.1881	0.2078	0.0066	0.0032	0.0056	0.0044	0.0188	0.003	0.0064	0.0144	0.1126	0.1773	0.0062	0.0017	0.0061	0.0105	0.0128	0.0086	0.0181	0.0073	0.0037
19	rs78237455	32903970	0.72	0.971554139537083	0.82	0.448736318624531	0.663832470299629	0.264663487611455	0.0034	0.004	0.0216	0.1376	0.0061	0.1875	0.2076	0.0066	0.0033	0.0057	0.0045	0.0188	0.003	0.0063	0.0144	0.1126	0.1768	0.0062	0.0018	0.0061	0.0106	0.0129	0.0087	0.0181	0.0073	0.0038
19	rs28672356	32907843	0.72	0.971554139537083	0.82	0.448736318624531	0.693411421069095	0.278620938602695	0.0035	0.004	0.0217	0.1377	0.0061	0.1871	0.2076	0.0066	0.0035	0.0057	0.0045	0.019	0.0031	0.0063	0.0143	0.1127	0.1762	0.0062	0.0018	0.0062	0.0105	0.0129	0.0088	0.0182	0.0072	0.0038
19	rs34692122	32912138	0.72	0.971554139537083	0.82	0.448736318624531	0.697232148795588	0.278737208904261	0.0035	0.004	0.0217	0.1376	0.0061	0.1871	0.2076	0.0066	0.0035	0.0057	0.0045	0.0191	0.0031	0.0063	0.0144	0.1127	0.1761	0.0062	0.0018	0.0062	0.0105	0.0129	0.0088	0.0183	0.0072	0.0039
19	rs2111504	32917455	0.72	0.971554139537083	0.81	0.49521423796015	0.70010384332526	0.281765454544118	0.0035	0.004	0.0218	0.1376	0.0061	0.1871	0.2076	0.0066	0.0035	0.0057	0.0045	0.0191	0.0031	0.0063	0.0144	0.1127	0.1761	0.0062	0.0018	0.0062	0.0104	0.0129	0.0088	0.0183	0.0072	0.0039
19	rs117331453	32920151	0.72	0.971554139537083	0.81	0.49521423796015	0.700546109722051	0.281882125692061	0.0035	0.004	0.0218	0.1376	0.0061	0.1871	0.2076	0.0066	0.0035	0.0057	0.0045	0.0191	0.0031	0.0063	0.0144	0.1127	0.1761	0.0062	0.0018	0.0062	0.0104	0.0129	0.0088	0.0183	0.0072	0.0039
19	rs117979004	32925804	0.72	0.971554139537083	0.81	0.49521423796015	0.703497733264766	0.280716080362443	0.0035	0.004	0.0218	0.1376	0.0061	0.1871	0.2076	0.0066	0.0035	0.0057	0.0045	0.0191	0.0031	0.0063	0.0144	0.1127	0.1761	0.0062	0.0018	0.0062	0.0104	0.0129	0.0088	0.0183	0.0071	0.0039
19	rs79582062	32926266	0.72	0.971554139537083	0.81	0.49521423796015	0.703571594692046	0.280716080362443	0.0035	0.004	0.0218	0.1376	0.0061	0.1871	0.2076	0.0066	0.0035	0.0057	0.0045	0.0191	0.0031	0.0063	0.0144	0.1127	0.1761	0.0062	0.0018	0.0062	0.0104	0.0129	0.0088	0.0183	0.0071	0.0039
19	rs112979903	32942047	0.72	0.971554139537083	0.81	0.49521423796015	0.710455787327273	0.276414639466011	0.0035	0.004	0.0218	0.1376	0.0062	0.187	0.2076	0.0066	0.0035	0.0057	0.0046	0.0192	0.0031	0.0064	0.0144	0.1127	0.1758	0.0062	0.0018	0.0062	0.0104	0.0129	0.0088	0.0184	0.0071	0.0039
19	rs34097184	32942633	0.72	0.971554139537083	0.81	0.49521423796015	0.710752550143436	0.276182711614721	0.0035	0.004	0.0218	0.1376	0.0062	0.187	0.2076	0.0066	0.0035	0.0057	0.0046	0.0192	0.0031	0.0064	0.0144	0.1127	0.1758	0.0062	0.0018	0.0062	0.0104	0.0129	0.0088	0.0184	0.0071	0.0039
19	rs116985271	32949720	0.72	0.971554139537083	0.81	0.49521423796015	0.713277256639421	0.276762643611842	0.0035	0.004	0.0218	0.1376	0.0062	0.187	0.2076	0.0066	0.0035	0.0057	0.0046	0.0192	0.0031	0.0064	0.0144	0.1127	0.1758	0.0062	0.0018	0.0062	0.0104	0.0129	0.0088	0.0184	0.0071	0.0039
19	rs75202632	32956784	0.72	0.971554139537083	0.81	0.49521423796015	0.716178136502307	0.273635470644432	0.0035	0.004	0.0219	0.1376	0.0062	0.187	0.2076	0.0066	0.0035	0.0057	0.0046	0.0192	0.0031	0.0064	0.0143	0.1127	0.1757	0.0062	0.0018	0.0062	0.0104	0.0129	0.0088	0.0184	0.0071	0.0039
19	rs12611366	32956946	0.72	0.971554139537083	0.81	0.49521423796015	0.716252586721982	0.273751096270403	0.0035	0.004	0.0219	0.1376	0.0062	0.187	0.2076	0.0066	0.0035	0.0057	0.0046	0.0192	0.0031	0.0064	0.0143	0.1127	0.1757	0.0062	0.0018	0.0062	0.0104	0.0129	0.0088	0.0184	0.0071	0.0039
19	rs17692307	32967682	0.72	0.971554139537083	0.81	0.49521423796015	0.736253210822627	0.273404264652528	0.0035	0.0041	0.0219	0.1377	0.0064	0.187	0.2076	0.0067	0.0036	0.0056	0.0046	0.0193	0.0031	0.0064	0.014	0.1127	0.1756	0.0062	0.0018	0.0061	0.0104	0.0129	0.0089	0.018	0.0072	0.0039
19	rs17692336	32972119	0.72	0.971554139537083	0.81	0.49521423796015	0.738968516637638	0.270980253387038	0.0035	0.0041	0.022	0.1377	0.0064	0.187	0.2076	0.0067	0.0036	0.0056	0.0046	0.0193	0.0031	0.0064	0.014	0.1127	0.1756	0.0062	0.0018	0.0061	0.0104	0.0129	0.0089	0.018	0.0072	0.0039
19	rs3859523	32972296	0.72	0.971554139537083	0.81	0.49521423796015	0.738817550832849	0.27121082374264	0.0035	0.0041	0.022	0.1377	0.0064	0.187	0.2076	0.0067	0.0036	0.0056	0.0046	0.0193	0.0031	0.0064	0.014	0.1127	0.1756	0.0062	0.0018	0.0061	0.0104	0.0129	0.0089	0.018	0.0072	0.0039
19	rs34610265	32972777	0.72	0.971554139537083	0.8	0.544775224122235	0.739194990806658	0.272480044775069	0.0035	0.0041	0.022	0.1377	0.0064	0.187	0.2076	0.0067	0.0036	0.0056	0.0046	0.0193	0.0031	0.0064	0.014	0.1127	0.1756	0.0062	0.0018	0.0061	0.0104	0.0129	0.0089	0.018	0.0072	0.0039
19	rs151328636	32985015	0.72	0.971554139537083	0.8	0.544775224122235	0.806775395565147	0.33631659980073	0.0035	0.0041	0.0219	0.1377	0.0064	0.187	0.2078	0.0066	0.0035	0.0056	0.0046	0.0192	0.0031	0.0064	0.0139	0.1128	0.1755	0.0062	0.0018	0.0061	0.0104	0.0128	0.0089	0.018	0.0072	0.0039
19	rs117316274	32993002	0.73	0.893795165105119	0.8	0.544775224122235	0.854902596843339	0.413387878526973	0.0035	0.0041	0.0219	0.1374	0.0063	0.1868	0.2084	0.0067	0.0035	0.0056	0.0046	0.019	0.003	0.0064	0.0139	0.1134	0.1747	0.0061	0.0017	0.0061	0.0104	0.013	0.009	0.0179	0.0072	0.0038
19	rs73038242	32999734	0.76	0.684441169424083	0.8	0.544775224122235	0.320855942108864	0.354660547799293	0.003	0.0042	0.0218	0.1343	0.0052	0.1846	0.2153	0.0076	0.0029	0.0062	0.0051	0.0172	0.0027	0.0066	0.0132	0.1204	0.1666	0.0055	0.0015	0.0064	0.0108	0.0149	0.0098	0.0176	0.0075	0.0032
19	rs35305910	32999892	0.76	0.684441169424083	0.8	0.544775224122235	0.285896555809643	0.267873511848278	0.003	0.0042	0.0219	0.1342	0.0052	0.1845	0.2156	0.0077	0.0029	0.0062	0.0051	0.0172	0.0027	0.0066	0.0132	0.1207	0.1662	0.0055	0.0015	0.0064	0.0109	0.015	0.0099	0.0176	0.0075	0.0032
19	rs62103860	33001473	0.77	0.622422290089237	0.79	0.597486775499064	0.314331971400509	0.275487288011434	0.0029	0.0043	0.0221	0.1342	0.0049	0.1857	0.2167	0.0076	0.0029	0.0061	0.0051	0.0165	0.0027	0.0064	0.013	0.1231	0.1638	0.0053	0.0014	0.0065	0.0105	0.0155	0.01	0.017	0.0075	0.0029
19	rs358538	33004825	0.77	0.622422290089237	0.79	0.597486775499064	0.278496814314297	0.241980939028418	0.0029	0.0043	0.0222	0.1342	0.0048	0.186	0.217	0.0076	0.0029	0.006	0.005	0.0163	0.0027	0.0064	0.0129	0.1238	0.1631	0.0053	0.0014	0.0065	0.0105	0.0156	0.01	0.0169	0.0075	0.0029
19	rs4305194	33005613	0.77	0.622422290089237	0.79	0.597486775499064	0.266471859185222	0.236660424985472	0.0029	0.0043	0.0222	0.1342	0.0048	0.186	0.217	0.0076	0.0029	0.006	0.005	0.0163	0.0027	0.0064	0.0129	0.1239	0.1631	0.0052	0.0014	0.0065	0.0105	0.0156	0.01	0.0169	0.0075	0.0029
19	rs10408355	33005903	0.77	0.622422290089237	0.79	0.597486775499064	0.269037631574521	0.242982741623154	0.0029	0.0043	0.0222	0.1342	0.0048	0.186	0.2171	0.0076	0.0029	0.006	0.005	0.0163	0.0027	0.0064	0.0129	0.1239	0.1631	0.0052	0.0014	0.0065	0.0105	0.0156	0.01	0.0169	0.0075	0.0028
19	rs35172490	33008514	0.77	0.622422290089237	0.79	0.597486775499064	0.292823069092734	0.269367963346765	0.0027	0.0043	0.0222	0.1342	0.0048	0.1855	0.2175	0.0076	0.0029	0.006	0.005	0.0162	0.0026	0.0064	0.0127	0.1244	0.1633	0.0052	0.0014	0.0065	0.0105	0.0156	0.01	0.0168	0.0075	0.0028
19	rs35556676	33010247	0.78	0.56417027826485	0.79	0.597486775499064	0.302375247468591	0.269252913958168	0.0026	0.0042	0.0217	0.1348	0.0044	0.186	0.2197	0.0072	0.0027	0.0055	0.0048	0.0151	0.0023	0.0065	0.0123	0.127	0.1633	0.0049	0.0013	0.0063	0.0104	0.0154	0.01	0.0162	0.0077	0.0024
19	rs74455505	33011712	0.78	0.56417027826485	0.79	0.597486775499064	0.313733309767436	0.308981186909106	0.0025	0.0041	0.0214	0.1349	0.0044	0.1862	0.2204	0.0071	0.0026	0.0053	0.0047	0.0148	0.0022	0.0066	0.0122	0.1281	0.1632	0.0047	0.0012	0.0062	0.0104	0.0154	0.01	0.016	0.0077	0.0023
19	rs7254365	33012208	0.78	0.56417027826485	0.79	0.597486775499064	0.310848250972502	0.302166140036837	0.0025	0.0041	0.0214	0.1349	0.0044	0.1863	0.2205	0.0071	0.0026	0.0053	0.0047	0.0148	0.0022	0.0066	0.0122	0.1282	0.1632	0.0047	0.0012	0.0062	0.0104	0.0154	0.01	0.016	0.0077	0.0023
19	rs16967212	33026580	0.78	0.56417027826485	0.79	0.597486775499064	0.311096409690476	0.260895773789267	0.0025	0.0041	0.0213	0.1349	0.0043	0.1864	0.2206	0.007	0.0026	0.0053	0.0047	0.0147	0.0021	0.0066	0.0122	0.1288	0.1629	0.0046	0.0012	0.0062	0.0104	0.0156	0.0099	0.0158	0.0078	0.0022
19	rs7250377	33034241	0.76	0.684441169424083	0.79	0.597486775499064	0.176263335263472	0.125150796408133	0.0022	0.0035	0.0201	0.135	0.0039	0.1868	0.2224	0.0066	0.002	0.0049	0.0048	0.0134	0.0015	0.0064	0.0122	0.1363	0.1629	0.0033	7e-04	0.0058	0.0114	0.0147	0.0097	0.0149	0.0079	0.0018
19	rs62103885	33034681	0.76	0.684441169424083	0.79	0.597486775499064	0.181601263343001	0.120319413142363	0.0022	0.0035	0.0202	0.1348	0.0039	0.187	0.2225	0.0066	0.002	0.0049	0.0048	0.0134	0.0015	0.0064	0.0121	0.1362	0.1628	0.0033	7e-04	0.0058	0.0114	0.0149	0.0097	0.0149	0.0078	0.0018
19	rs11084655	33034698	0.76	0.684441169424083	0.79	0.597486775499064	0.170483653288721	0.121105112509789	0.0022	0.0035	0.0202	0.1349	0.0039	0.1863	0.2225	0.0066	0.002	0.005	0.0048	0.0134	0.0016	0.0064	0.012	0.1363	0.1628	0.0033	8e-04	0.0058	0.0113	0.0153	0.0096	0.015	0.0078	0.0018
19	rs73040244	33036281	0.76	0.684441169424083	0.79	0.597486775499064	0.171409445021082	0.123826082368354	0.0022	0.0035	0.0202	0.1349	0.0039	0.1864	0.2225	0.0066	0.002	0.005	0.0048	0.0134	0.0015	0.0064	0.012	0.1363	0.1628	0.0033	8e-04	0.0058	0.0113	0.0153	0.0096	0.015	0.0078	0.0018
19	rs2868143	33045844	0.76	0.684441169424083	0.79	0.597486775499064	0.167090608007603	0.104604167606527	0.0022	0.0035	0.0201	0.1347	0.0039	0.1869	0.2226	0.0066	0.002	0.005	0.0048	0.0134	0.0015	0.0064	0.012	0.1364	0.1631	0.0032	7e-04	0.0058	0.0114	0.0152	0.0095	0.0149	0.0078	0.0017
19	rs2868145	33047114	0.76	0.684441169424083	0.79	0.597486775499064	0.166599110094213	0.103367180811533	0.0022	0.0035	0.0201	0.1346	0.0039	0.1869	0.2226	0.0066	0.002	0.005	0.0048	0.0134	0.0015	0.0064	0.012	0.1365	0.1631	0.0032	7e-04	0.0058	0.0114	0.0152	0.0095	0.0149	0.0078	0.0017
19	rs2903752	33049943	0.76	0.684441169424083	0.79	0.597486775499064	0.156777274872119	0.0986382017012408	0.0021	0.0035	0.0201	0.1344	0.0039	0.1869	0.2224	0.0067	0.0019	0.005	0.0048	0.0134	0.0014	0.0064	0.012	0.1367	0.1632	0.0031	7e-04	0.0058	0.0116	0.0152	0.0095	0.0148	0.0078	0.0017
19	rs73042059	33073003	0.76	0.684441169424083	0.78	0.653412240020304	0.111231354384498	0.092731380121171	0.0019	0.0033	0.0204	0.1342	0.0039	0.1875	0.221	0.0068	0.0016	0.0053	0.0048	0.0131	0.0012	0.0066	0.0122	0.1378	0.1636	0.003	8e-04	0.0058	0.0117	0.0151	0.0097	0.0149	0.0076	0.0015
19	rs888767	33076615	0.76	0.684441169424083	0.76	0.775138689739853	0.110216054303127	0.092731380121171	0.0019	0.0032	0.0204	0.1342	0.0039	0.1875	0.221	0.0068	0.0016	0.0053	0.0048	0.0131	0.0012	0.0066	0.0122	0.1378	0.1636	0.003	8e-04	0.0058	0.0117	0.0151	0.0097	0.0149	0.0075	0.0015
19	rs12462871	33090353	0.76	0.684441169424083	0.76	0.775138689739853	0.103006909152154	0.0924949556582326	0.0019	0.0032	0.0204	0.1343	0.0039	0.1876	0.2208	0.0069	0.0015	0.0054	0.0048	0.0131	0.0012	0.0066	0.0122	0.138	0.1636	0.003	8e-04	0.0058	0.0118	0.0151	0.0097	0.0149	0.0075	0.0015
19	rs8113165	33096316	0.75	0.750298972197586	0.76	0.775138689739853	0.0724447937397827	0.0882804301880611	0.0017	0.003	0.0202	0.1345	0.004	0.1875	0.2221	0.0071	0.0011	0.0054	0.0048	0.0127	0.0011	0.007	0.0122	0.1383	0.1633	0.0027	9e-04	0.006	0.012	0.0149	0.0097	0.0147	0.0072	0.0013
19	rs2302970	33098632	0.75	0.750298972197586	0.76	0.775138689739853	0.0756137403373977	0.0888223385193524	0.0017	0.003	0.0202	0.1343	0.004	0.1877	0.2224	0.0071	0.0011	0.0054	0.0048	0.0126	9e-04	0.0071	0.0121	0.1387	0.1631	0.0027	9e-04	0.006	0.012	0.0149	0.0098	0.0146	0.0072	0.0013
19	rs405858	33106621	0.75	0.750298972197586	0.76	0.775138689739853	0.0894418105494577	0.0928102413638975	0.0017	0.0029	0.0202	0.1339	0.004	0.1886	0.2226	0.0073	0.0011	0.0055	0.0049	0.0125	8e-04	0.007	0.012	0.1395	0.1622	0.0027	9e-04	0.0061	0.0117	0.0148	0.0099	0.0145	0.0071	0.0013
19	rs414496	33106761	0.75	0.750298972197586	0.76	0.775138689739853	0.0916924332809077	0.0936794640491989	0.0017	0.0029	0.0202	0.1339	0.004	0.1886	0.2226	0.0073	0.0011	0.0055	0.0049	0.0124	8e-04	0.007	0.012	0.1397	0.1621	0.0027	9e-04	0.0061	0.0117	0.0147	0.01	0.0145	0.0071	0.0013
19	rs8100423	33109003	0.75	0.750298972197586	0.76	0.775138689739853	0.0967284305553967	0.0933630123974988	0.0017	0.0029	0.0201	0.1336	0.004	0.189	0.2228	0.0074	0.0011	0.0055	0.0049	0.0123	8e-04	0.007	0.012	0.1397	0.1621	0.0027	9e-04	0.0061	0.0117	0.0147	0.01	0.0145	0.0071	0.0013
19	rs2287669	33110204	0.75	0.750298972197586	0.76	0.775138689739853	0.0943754047262106	0.0951087221176865	0.0017	0.0029	0.0201	0.1337	0.004	0.1891	0.223	0.0074	0.0011	0.0055	0.0049	0.0121	8e-04	0.0068	0.012	0.1397	0.162	0.0027	9e-04	0.0061	0.0117	0.0147	0.01	0.0145	0.0071	0.0013
19	rs73030677	33125043	0.75	0.750298972197586	0.76	0.775138689739853	0.114591847899918	0.0877398470770927	0.0016	0.0028	0.0203	0.1337	0.004	0.1888	0.2242	0.0076	9e-04	0.0055	0.0047	0.0121	8e-04	0.0068	0.0118	0.1397	0.1616	0.0028	9e-04	0.0061	0.0118	0.0146	0.0098	0.0141	0.0073	0.0013
19	rs3760941	33130866	0.75	0.750298972197586	0.76	0.775138689739853	0.0944747915805051	0.0821069616922733	0.0016	0.0028	0.0203	0.1337	0.0044	0.1882	0.2245	0.0076	9e-04	0.0055	0.0046	0.012	8e-04	0.0069	0.012	0.1397	0.1609	0.0028	0.0012	0.0061	0.0118	0.0146	0.0099	0.014	0.0073	0.0013
19	rs259219	33138067	0.75	0.750298972197586	0.76	0.775138689739853	0.0900915716806251	0.0829347456538004	0.0016	0.0028	0.0203	0.1337	0.0045	0.1886	0.2247	0.0075	9e-04	0.0054	0.0046	0.0119	9e-04	0.0068	0.012	0.1394	0.161	0.003	0.0013	0.0061	0.0118	0.0145	0.0098	0.0139	0.0073	0.0013
19	rs863905	33146403	0.75	0.750298972197586	0.76	0.775138689739853	0.0980966673251855	0.0828593539718707	0.0016	0.0027	0.0203	0.1338	0.0045	0.1885	0.225	0.0075	8e-04	0.0054	0.0046	0.0119	9e-04	0.0068	0.0119	0.1393	0.161	0.003	0.0014	0.0062	0.0118	0.0144	0.0098	0.0138	0.0073	0.0014
19	rs77511911	33149523	0.75	0.750298972197586	0.76	0.775138689739853	0.0992204484311154	0.084828510477898	0.0016	0.0027	0.0202	0.1339	0.0045	0.1886	0.2252	0.0075	8e-04	0.0054	0.0046	0.0118	9e-04	0.0069	0.0119	0.1391	0.161	0.003	0.0014	0.0061	0.0118	0.0144	0.0097	0.0139	0.0073	0.0014
19	rs259270	33157003	0.75	0.750298972197586	0.77	0.712611004068267	0.102692350718842	0.086126079961349	0.0016	0.0027	0.02	0.134	0.0044	0.1888	0.2255	0.0076	8e-04	0.0054	0.0046	0.0117	8e-04	0.007	0.0117	0.1388	0.1609	0.003	0.0014	0.0061	0.0118	0.0145	0.0097	0.014	0.0073	0.0014
19	rs115273093	33163158	0.75	0.750298972197586	0.78	0.653412240020304	0.112501639932931	0.0871236644848596	0.0016	0.0027	0.0201	0.1341	0.0044	0.1886	0.2259	0.0076	9e-04	0.0054	0.0046	0.0115	8e-04	0.007	0.0117	0.1388	0.1607	0.0031	0.0014	0.0062	0.0118	0.0145	0.0098	0.0138	0.0073	0.0014
19	rs62124337	33163841	0.75	0.750298972197586	0.78	0.653412240020304	0.113697129080021	0.0877398470770927	0.0016	0.0027	0.0201	0.1341	0.0044	0.1886	0.2259	0.0076	9e-04	0.0054	0.0046	0.0115	8e-04	0.007	0.0117	0.1388	0.1607	0.0031	0.0014	0.0062	0.0118	0.0145	0.0098	0.0138	0.0073	0.0014
19	rs3826926	33167208	0.75	0.750298972197586	0.78	0.653412240020304	0.117131391158065	0.0863558830275961	0.0016	0.0027	0.0201	0.1341	0.0044	0.1886	0.2261	0.0076	9e-04	0.0054	0.0046	0.0115	8e-04	0.007	0.0117	0.1387	0.1605	0.0031	0.0014	0.0062	0.0118	0.0145	0.0098	0.0137	0.0073	0.0014
19	rs35413309	33167837	0.75	0.750298972197586	0.78	0.653412240020304	0.116592419210868	0.0858965225782879	0.0016	0.0027	0.0201	0.1342	0.0044	0.1886	0.2261	0.0076	9e-04	0.0054	0.0046	0.0115	8e-04	0.007	0.0117	0.1387	0.1605	0.0031	0.0014	0.0062	0.0118	0.0145	0.0098	0.0137	0.0074	0.0014
19	rs259293	33168412	0.75	0.750298972197586	0.78	0.653412240020304	0.116450837799376	0.0832365891098821	0.0016	0.0027	0.0201	0.1342	0.0044	0.1886	0.2261	0.0076	9e-04	0.0054	0.0046	0.0115	8e-04	0.007	0.0117	0.1387	0.1605	0.0031	0.0014	0.0062	0.0118	0.0145	0.0098	0.0137	0.0074	0.0014
19	rs12971553	33170468	0.75	0.750298972197586	0.78	0.653412240020304	0.113948332781825	0.0800150737202863	0.0016	0.0026	0.0199	0.1352	0.0045	0.1887	0.2266	0.0076	9e-04	0.0054	0.0046	0.0113	0.001	0.0069	0.0115	0.1388	0.1593	0.0031	0.0015	0.0063	0.0118	0.014	0.01	0.0136	0.0075	0.0014
19	rs3892630	33181484	0.74	0.820062814253923	0.78	0.653412240020304	0.100017020754236	0.0938378485077095	0.0018	0.0021	0.0197	0.1386	0.0054	0.1872	0.2302	0.0082	0.0012	0.0051	0.0041	0.0103	0.0014	0.0058	0.0101	0.1395	0.1568	0.0027	0.0015	0.0069	0.0118	0.012	0.0105	0.0135	0.0079	0.0015
19	rs4805801	33183812	0.73	0.893795165105119	0.79	0.597486775499064	0.103585157213547	0.0933630123974988	0.0018	0.0021	0.0197	0.1387	0.0054	0.187	0.2304	0.0082	0.0012	0.0052	0.0041	0.0102	0.0015	0.0058	0.01	0.1395	0.1567	0.0027	0.0015	0.0069	0.0119	0.012	0.0105	0.0135	0.0079	0.0015
19	rs7256355	33199477	0.73	0.893795165105119	0.79	0.597486775499064	0.131620638411964	0.0863558830275961	0.0018	0.0021	0.0197	0.1382	0.0055	0.187	0.2303	0.0083	0.0012	0.0052	0.0042	0.0102	0.0015	0.0057	0.01	0.1393	0.1568	0.0027	0.0016	0.0069	0.0119	0.012	0.0108	0.0136	0.0079	0.0015
19	rs62126462	33208407	0.73	0.893795165105119	0.79	0.597486775499064	0.136492247762186	0.0858965225782879	0.0019	0.0021	0.0197	0.1382	0.0055	0.1869	0.2304	0.0083	0.0012	0.0052	0.0042	0.0103	0.0015	0.0058	0.01	0.1391	0.1566	0.0027	0.0016	0.007	0.0119	0.012	0.0109	0.0136	0.008	0.0015
19	rs35654350	33223766	0.73	0.893795165105119	0.79	0.597486775499064	0.148711870792408	0.0878169919829966	0.0019	0.0021	0.0196	0.1381	0.0056	0.1867	0.2307	0.0084	0.0012	0.0053	0.0042	0.0104	0.0015	0.0058	0.0101	0.1388	0.1561	0.0027	0.0016	0.007	0.012	0.012	0.011	0.0136	0.0081	0.0015
19	rs35348375	33235593	0.73	0.893795165105119	0.79	0.597486775499064	0.152713088216789	0.0876627292794626	0.002	0.0021	0.0196	0.1381	0.0056	0.1866	0.2307	0.0084	0.0012	0.0053	0.0042	0.0104	0.0015	0.0058	0.0101	0.1388	0.156	0.0027	0.0016	0.007	0.012	0.012	0.011	0.0137	0.0081	0.0015
19	rs56354415	33239293	0.73	0.893795165105119	0.79	0.597486775499064	0.153246887140418	0.0879713630836043	0.002	0.0021	0.0196	0.1381	0.0056	0.1866	0.2307	0.0084	0.0012	0.0053	0.0042	0.0104	0.0015	0.0058	0.0101	0.1388	0.156	0.0027	0.0016	0.007	0.012	0.012	0.011	0.0137	0.0081	0.0015
19	rs4805806	33241732	0.73	0.893795165105119	0.79	0.597486775499064	0.153347097027918	0.0881258425092781	0.002	0.0021	0.0196	0.1381	0.0056	0.1866	0.2307	0.0084	0.0012	0.0053	0.0042	0.0104	0.0015	0.0058	0.0101	0.1388	0.156	0.0027	0.0016	0.007	0.012	0.012	0.011	0.0137	0.0081	0.0015
19	rs10404914	33246317	0.73	0.893795165105119	0.8	0.544775224122235	0.153180102056519	0.0866626688665699	0.002	0.0021	0.0196	0.1381	0.0056	0.1866	0.2307	0.0084	0.0012	0.0053	0.0042	0.0104	0.0015	0.0058	0.0101	0.1388	0.156	0.0027	0.0016	0.007	0.012	0.012	0.011	0.0137	0.0081	0.0015
19	rs17755379	33250683	0.73	0.893795165105119	0.79	0.597486775499064	0.152579810529564	0.0871236644848596	0.002	0.0021	0.0196	0.1381	0.0056	0.1866	0.2307	0.0084	0.0012	0.0053	0.0042	0.0104	0.0015	0.0058	0.0101	0.1388	0.156	0.0027	0.0016	0.007	0.012	0.012	0.011	0.0137	0.0081	0.0015
19	rs2868188	33254878	0.73	0.893795165105119	0.79	0.597486775499064	0.151283958914104	0.0862792547225027	0.002	0.0021	0.0196	0.1381	0.0056	0.1866	0.2307	0.0084	0.0012	0.0053	0.0042	0.0105	0.0015	0.0058	0.0102	0.1388	0.1558	0.0027	0.0016	0.007	0.012	0.0121	0.011	0.0137	0.0081	0.0015
19	rs58026555	33265013	0.73	0.893795165105119	0.78	0.653412240020304	0.149171602436711	0.0816568593424426	0.0019	0.0021	0.0198	0.1376	0.0056	0.1865	0.2304	0.0083	0.0012	0.0052	0.0042	0.0107	0.0015	0.0058	0.0104	0.1387	0.1557	0.0027	0.0016	0.0069	0.012	0.012	0.011	0.0145	0.0081	0.0015
19	rs6510287	33266160	0.73	0.893795165105119	0.78	0.653412240020304	0.149730980173555	0.0778716561698616	0.0019	0.0021	0.0198	0.1377	0.0057	0.1866	0.2304	0.0083	0.0012	0.0052	0.0042	0.0107	0.0015	0.0058	0.0104	0.1387	0.1554	0.0027	0.0016	0.0069	0.012	0.012	0.011	0.0147	0.0081	0.0015
19	rs113991828	33279598	0.73	0.893795165105119	0.78	0.653412240020304	0.151250817944972	0.0750991219077738	0.0019	0.0021	0.0198	0.1376	0.0057	0.1863	0.2301	0.0083	0.0012	0.0052	0.0043	0.0107	0.0016	0.0058	0.0105	0.1391	0.1555	0.0027	0.0016	0.0068	0.012	0.0118	0.011	0.0147	0.0082	0.0015
19	rs11881633	33281924	0.73	0.893795165105119	0.77	0.712611004068267	0.153313689430482	0.0761157920833488	0.0019	0.0021	0.0198	0.1376	0.0057	0.1863	0.23	0.0083	0.0012	0.0052	0.0043	0.0107	0.0016	0.0058	0.0105	0.1391	0.1555	0.0027	0.0016	0.0068	0.012	0.0118	0.011	0.0147	0.0082	0.0015
19	rs8104532	33282336	0.73	0.893795165105119	0.77	0.712611004068267	0.153480770434559	0.0762614879656374	0.0019	0.0021	0.0198	0.1376	0.0057	0.1862	0.23	0.0083	0.0012	0.0052	0.0043	0.0107	0.0016	0.0058	0.0105	0.1392	0.1555	0.0027	0.0016	0.0068	0.012	0.0118	0.011	0.0147	0.0082	0.0015
19	rs8110217	33287526	0.73	0.893795165105119	0.77	0.712611004068267	0.163494351615089	0.075679389756665	0.0019	0.0021	0.0199	0.1376	0.0057	0.1858	0.2299	0.0083	0.0012	0.0052	0.0042	0.0107	0.0016	0.006	0.0107	0.1397	0.1553	0.0027	0.0016	0.0068	0.0118	0.0119	0.011	0.0147	0.0082	0.0015
19	rs11673502	33293607	0.72	0.971554139537083	0.77	0.712611004068267	0.183858746993495	0.0683500996985471	0.0019	0.0021	0.0202	0.1369	0.0057	0.1848	0.2299	0.0083	0.0011	0.0053	0.0042	0.0108	0.0016	0.006	0.0112	0.1407	0.155	0.0026	0.0015	0.0068	0.0118	0.0117	0.011	0.0153	0.0083	0.0014
19	rs35110475	33293948	0.72	0.971554139537083	0.77	0.712611004068267	0.187143745589348	0.0702414383832952	0.0019	0.0021	0.0202	0.1369	0.0057	0.1848	0.2299	0.0083	0.0011	0.0053	0.0042	0.0108	0.0016	0.006	0.0112	0.1408	0.155	0.0026	0.0015	0.0068	0.0118	0.0117	0.011	0.0153	0.0083	0.0014
19	rs73035345	33301171	0.72	0.971554139537083	0.77	0.712611004068267	0.188836491945702	0.0683500996985471	0.0019	0.0021	0.0202	0.1368	0.0057	0.1847	0.2299	0.0083	0.0011	0.0053	0.0042	0.0108	0.0016	0.006	0.0112	0.1408	0.155	0.0026	0.0015	0.0068	0.0119	0.0117	0.011	0.0153	0.0083	0.0014
19	rs73035351	33305012	0.72	0.971554139537083	0.77	0.712611004068267	0.18962943151274	0.0693281128621609	0.0019	0.0021	0.0202	0.1368	0.0057	0.1847	0.2299	0.0083	0.0011	0.0053	0.0042	0.0108	0.0016	0.006	0.0112	0.1408	0.155	0.0026	0.0015	0.0068	0.0119	0.0117	0.011	0.0153	0.0083	0.0014
19	rs76026953	33312335	0.73	0.893795165105119	0.77	0.712611004068267	0.193699203351318	0.0672394747727265	0.0019	0.0021	0.0202	0.1366	0.0058	0.1845	0.2297	0.0083	0.0011	0.0053	0.0042	0.0108	0.0016	0.0061	0.0113	0.1407	0.1551	0.0025	0.0015	0.0069	0.0119	0.0118	0.011	0.0152	0.0084	0.0015
19	rs75270968	33314484	0.73	0.893795165105119	0.78	0.653412240020304	0.196041465827433	0.0685591865461554	0.0019	0.0021	0.0202	0.1366	0.0058	0.1845	0.2296	0.0083	0.0011	0.0054	0.0042	0.0108	0.0016	0.0061	0.0113	0.1407	0.1551	0.0025	0.0015	0.0069	0.0119	0.0118	0.011	0.0152	0.0085	0.0015
19	rs17206198	33314913	0.73	0.893795165105119	0.77	0.712611004068267	0.196619891405822	0.0691180516422347	0.0019	0.0021	0.0202	0.1365	0.0058	0.1844	0.2296	0.0083	0.0011	0.0054	0.0042	0.0108	0.0016	0.0061	0.0113	0.1407	0.1551	0.0025	0.0015	0.0069	0.0119	0.0119	0.011	0.0152	0.0085	0.0015
19	rs56734203	33317421	0.73	0.893795165105119	0.77	0.712611004068267	0.199604423016933	0.0698192862789994	0.0019	0.0021	0.0203	0.1363	0.0058	0.1843	0.2297	0.0082	0.0011	0.0054	0.0042	0.0108	0.0016	0.0061	0.0113	0.1409	0.1551	0.0025	0.0015	0.0069	0.0119	0.0119	0.011	0.0152	0.0085	0.0015
19	rs111714445	33317539	0.73	0.893795165105119	0.77	0.712611004068267	0.197702216344172	0.068838382882819	0.0019	0.0021	0.0203	0.1363	0.0058	0.1842	0.2297	0.0082	0.0011	0.0054	0.0042	0.0108	0.0016	0.0061	0.0113	0.1409	0.1551	0.0025	0.0015	0.0069	0.0119	0.0119	0.011	0.0152	0.0085	0.0015
19	rs9676558	33328583	0.73	0.893795165105119	0.77	0.712611004068267	0.199254261692034	0.0653142331235435	0.0019	0.0022	0.0204	0.1362	0.0058	0.184	0.2294	0.0083	0.0011	0.0054	0.0042	0.0108	0.0016	0.0062	0.0114	0.1408	0.1551	0.0025	0.0015	0.0069	0.012	0.012	0.0111	0.0152	0.0086	0.0015
19	rs11670575	33331544	0.73	0.893795165105119	0.78	0.653412240020304	0.187819795224367	0.0677244383514736	0.0019	0.0022	0.0205	0.1365	0.0059	0.1838	0.2291	0.008	0.0011	0.0055	0.0042	0.0108	0.0016	0.0064	0.0114	0.1405	0.1552	0.0025	0.0015	0.0068	0.012	0.012	0.0113	0.0152	0.0084	0.0015
19	rs929816	33331913	0.73	0.893795165105119	0.78	0.653412240020304	0.188911927989779	0.06807173161209	0.0019	0.0022	0.0205	0.1364	0.0059	0.1837	0.2291	0.008	0.0011	0.0055	0.0042	0.0108	0.0016	0.0064	0.0114	0.1405	0.1552	0.0025	0.0015	0.0068	0.0121	0.012	0.0113	0.0152	0.0084	0.0015
19	rs117148405	33334565	0.73	0.893795165105119	0.78	0.653412240020304	0.182857551498217	0.0651776141794021	0.0019	0.0022	0.0205	0.1364	0.0059	0.1838	0.2291	0.008	0.0011	0.0055	0.0042	0.0108	0.0016	0.0064	0.0114	0.1404	0.1552	0.0025	0.0015	0.0068	0.0121	0.012	0.0113	0.0152	0.0084	0.0015
19	rs78676942	33347439	0.73	0.893795165105119	0.78	0.653412240020304	0.198593799107669	0.067655068710703	0.0019	0.0022	0.0205	0.1364	0.0057	0.1841	0.2301	0.0079	0.0011	0.0054	0.0043	0.0108	0.0016	0.0065	0.0114	0.14	0.1548	0.0024	0.0014	0.0068	0.0121	0.0121	0.0112	0.0154	0.0085	0.0015
19	rs2287880	33349295	0.73	0.893795165105119	0.78	0.653412240020304	0.208511863265612	0.0689781582488729	0.0019	0.0022	0.0205	0.1363	0.0055	0.1843	0.2305	0.0079	0.001	0.0053	0.0043	0.0107	0.0016	0.0065	0.0114	0.1398	0.1546	0.0023	0.0014	0.0068	0.012	0.0122	0.0112	0.0155	0.0085	0.0014
19	rs1007160	33353061	0.73	0.893795165105119	0.78	0.653412240020304	0.2259835353307	0.0714432632550444	0.0019	0.0022	0.0205	0.1366	0.0054	0.1843	0.2311	0.0079	0.001	0.0052	0.0043	0.0107	0.0015	0.0065	0.0114	0.1396	0.1543	0.0022	0.0013	0.0068	0.0122	0.0122	0.0112	0.0159	0.0085	0.0014
19	rs12150889	33355055	0.73	0.893795165105119	0.78	0.653412240020304	0.223155021258832	0.0696086068536865	0.0018	0.0022	0.0205	0.1366	0.0054	0.1842	0.2314	0.0079	0.001	0.0052	0.0044	0.0107	0.0015	0.0065	0.0115	0.1395	0.1542	0.0022	0.0013	0.0068	0.0122	0.0122	0.0111	0.0159	0.0085	0.0013
19	rs56364109	33355892	0.73	0.893795165105119	0.78	0.653412240020304	0.223155021258832	0.0722254091778441	0.0018	0.0022	0.0205	0.1366	0.0054	0.1841	0.2315	0.0078	0.001	0.0052	0.0044	0.0107	0.0015	0.0065	0.0115	0.1395	0.1542	0.0022	0.0013	0.0068	0.0122	0.0122	0.0111	0.016	0.0085	0.0013
19	rs12460876	33356891	0.73	0.893795165105119	0.78	0.653412240020304	0.222699334457304	0.0791252688413024	0.0018	0.0022	0.0205	0.1365	0.0054	0.1839	0.2321	0.0078	0.001	0.0052	0.0045	0.0106	0.0015	0.0066	0.0116	0.1393	0.1541	0.0021	0.0013	0.0068	0.0122	0.0122	0.0111	0.0161	0.0085	0.0012
19	rs8101881	33364628	0.72	0.971554139537083	0.78	0.653412240020304	0.226025279329845	0.0897543985335138	0.0018	0.0022	0.0206	0.1365	0.0055	0.1837	0.2327	0.0079	0.001	0.0052	0.0045	0.0105	0.0015	0.0066	0.0116	0.1385	0.1537	0.0021	0.0013	0.0068	0.0126	0.0122	0.0111	0.0163	0.0084	0.0012
19	rs745961	33370070	0.73	0.893795165105119	0.78	0.653412240020304	0.220264072440694	0.0897543985335138	0.0018	0.0022	0.0206	0.1365	0.0055	0.1836	0.2327	0.0079	0.001	0.0052	0.0046	0.0104	0.0015	0.0066	0.0115	0.1383	0.154	0.0021	0.0012	0.0068	0.0126	0.0122	0.0111	0.0164	0.0084	0.0012
19	rs745960	33370084	0.72	0.971554139537083	0.78	0.653412240020304	0.222782147923609	0.089598786029296	0.0018	0.0022	0.0206	0.1365	0.0055	0.1836	0.2327	0.0079	0.001	0.0052	0.0046	0.0104	0.0015	0.0066	0.0115	0.1387	0.154	0.0021	0.0012	0.0068	0.0126	0.012	0.0111	0.0164	0.0084	0.0012
19	rs34626245	33372814	0.72	0.971554139537083	0.78	0.653412240020304	0.22623406374796	0.0919442287562431	0.0018	0.0022	0.0206	0.1365	0.0055	0.1836	0.2327	0.0079	0.001	0.0052	0.0046	0.0104	0.0015	0.0066	0.0115	0.1387	0.1541	0.0021	0.0012	0.0068	0.0126	0.012	0.0111	0.0164	0.0084	0.0012
19	rs11672662	33375341	0.72	0.971554139537083	0.78	0.653412240020304	0.22610878021273	0.0924162006216931	0.0018	0.0022	0.0206	0.1365	0.0055	0.1836	0.2327	0.0079	0.001	0.0052	0.0046	0.0104	0.0015	0.0066	0.0115	0.1386	0.1541	0.0021	0.0012	0.0068	0.0126	0.012	0.0111	0.0164	0.0084	0.0012
19	rs11084681	33385808	0.72	0.971554139537083	0.79	0.597486775499064	0.229631326222951	0.0917086021624525	0.0019	0.0022	0.0206	0.1364	0.0056	0.1837	0.2324	0.0079	0.001	0.0052	0.0047	0.0104	0.0015	0.0066	0.0115	0.1386	0.1543	0.0021	0.0013	0.0068	0.0126	0.012	0.0111	0.0164	0.0084	0.0013
19	rs73049201	33389327	0.73	0.893795165105119	0.81	0.49521423796015	0.240985698491251	0.102627730579959	0.0019	0.0022	0.0207	0.1362	0.0056	0.1838	0.2323	0.0079	0.001	0.0052	0.0047	0.0103	0.0015	0.0066	0.0115	0.1384	0.1542	0.0021	0.0013	0.0068	0.0126	0.012	0.0112	0.0165	0.0084	0.0014
19	rs7253415	33392087	0.72	0.971554139537083	0.81	0.49521423796015	0.242068418827497	0.0957466836223474	0.0019	0.0022	0.0207	0.1363	0.0056	0.1836	0.2322	0.0079	0.001	0.0052	0.0047	0.0103	0.0016	0.0066	0.0116	0.1382	0.1543	0.0021	0.0013	0.0069	0.0126	0.012	0.0112	0.0164	0.0085	0.0014
19	rs62125010	33397193	0.72	0.971554139537083	0.81	0.49521423796015	0.253531540869502	0.0959064362335864	0.0018	0.0022	0.0207	0.1363	0.0056	0.1835	0.2319	0.0079	0.001	0.0052	0.0048	0.0102	0.0016	0.0066	0.0116	0.1382	0.1544	0.0021	0.0013	0.007	0.0126	0.012	0.0113	0.0165	0.0085	0.0014
19	rs11668957	33408977	0.73	0.893795165105119	0.81	0.49521423796015	0.297166787781838	0.0988806819688679	0.0019	0.0022	0.0207	0.1359	0.0055	0.1834	0.2319	0.0079	0.001	0.0053	0.0047	0.0102	0.0017	0.0066	0.0116	0.1383	0.1544	0.0021	0.0013	0.007	0.0126	0.0122	0.0116	0.0165	0.0085	0.0014
19	rs117430819	33409430	0.73	0.893795165105119	0.82	0.448736318624531	0.298379416216106	0.0988806819688679	0.0019	0.0022	0.0207	0.1359	0.0055	0.1834	0.2319	0.0079	0.001	0.0053	0.0047	0.0102	0.0017	0.0066	0.0116	0.1383	0.1544	0.0021	0.0013	0.007	0.0126	0.0122	0.0116	0.0165	0.0085	0.0014
19	rs4805825	33414420	0.73	0.893795165105119	0.83	0.405269641990714	0.326329328751516	0.0956668466215838	0.0019	0.0022	0.0207	0.1356	0.0055	0.1835	0.2318	0.0079	0.0011	0.0053	0.0047	0.0102	0.0017	0.0066	0.0117	0.1383	0.1543	0.0021	0.0013	0.0071	0.0126	0.0122	0.0117	0.0165	0.0084	0.0014
19	rs117054593	33436486	0.72	0.971554139537083	0.83	0.405269641990714	0.233056744708054	0.106678437841221	0.0019	0.0022	0.0209	0.1362	0.0054	0.1837	0.2316	0.0076	0.0011	0.0055	0.0046	0.0102	0.0019	0.0065	0.0118	0.1377	0.1545	0.0022	0.0013	0.0071	0.0126	0.0124	0.0113	0.0164	0.0083	0.0015
19	rs3764633	33439187	0.72	0.971554139537083	0.85	0.32706018639722	0.233226630323203	0.106511917866313	0.0019	0.0022	0.0209	0.1362	0.0054	0.1837	0.2316	0.0076	0.0011	0.0055	0.0046	0.0102	0.0019	0.0065	0.0118	0.1376	0.1546	0.0022	0.0013	0.0071	0.0126	0.0124	0.0112	0.0164	0.0083	0.0015
19	rs10411735	33444707	0.72	0.971554139537083	0.85	0.32706018639722	0.223486756452348	0.0959064362335864	0.0019	0.0021	0.0209	0.1363	0.0054	0.1837	0.2316	0.0076	0.0011	0.0055	0.0046	0.0102	0.0019	0.0065	0.0118	0.1376	0.1546	0.0022	0.0013	0.0071	0.0126	0.0124	0.0112	0.0164	0.0083	0.0015
19	rs1975151	33445080	0.73	0.893795165105119	0.85	0.32706018639722	0.192743898481104	0.1069284058188	0.0017	0.002	0.021	0.1367	0.0054	0.1835	0.2324	0.0075	9e-04	0.0058	0.0046	0.0099	0.0016	0.0064	0.0119	0.1379	0.1549	0.0019	0.0012	0.0071	0.0127	0.0125	0.0109	0.0162	0.0083	0.0012
19	rs74889516	33450026	0.73	0.893795165105119	0.85	0.32706018639722	0.187519156057907	0.0933630123974988	0.0017	0.002	0.0211	0.1367	0.0054	0.1835	0.2323	0.0074	9e-04	0.0057	0.0046	0.01	0.0016	0.0064	0.0119	0.138	0.1549	0.0019	0.0012	0.0071	0.0127	0.0125	0.0109	0.0162	0.0083	0.0012
19	rs4805837	33459592	0.73	0.893795165105119	0.85	0.32706018639722	0.197237948642929	0.116333833258781	0.0016	0.0019	0.0212	0.1368	0.0054	0.1834	0.232	0.0073	9e-04	0.0056	0.0046	0.0104	0.0016	0.0065	0.0122	0.1383	0.1546	0.0017	0.0012	0.0071	0.0127	0.0126	0.0108	0.0162	0.0084	0.0011
19	rs751731	33463058	0.73	0.893795165105119	0.86	0.29215087580064	0.203833605827161	0.130501977774154	0.0016	0.0018	0.0214	0.1366	0.0054	0.1832	0.2317	0.0071	9e-04	0.0056	0.0046	0.0107	0.0016	0.0065	0.0125	0.1386	0.1546	0.0016	0.0012	0.0071	0.0126	0.0127	0.0108	0.0162	0.0084	0.0011
19	rs7258303	33466932	0.72	0.971554139537083	0.86	0.29215087580064	0.216741180492852	0.13730679929143	0.0017	0.0018	0.0214	0.1363	0.0054	0.1833	0.2319	0.007	9e-04	0.0056	0.0046	0.0108	0.0016	0.0065	0.0126	0.139	0.1549	0.0016	0.0012	0.0071	0.0125	0.0127	0.0109	0.0155	0.0083	0.0011
19	rs2304103	33467413	0.72	0.971554139537083	0.86	0.29215087580064	0.221129145306592	0.144237467462872	0.0017	0.0018	0.0214	0.1363	0.0054	0.1833	0.2322	0.007	8e-04	0.0056	0.0046	0.0108	0.0016	0.0065	0.0126	0.139	0.155	0.0016	0.0012	0.0071	0.0125	0.0127	0.0109	0.0154	0.0082	0.001
19	rs3816032	33467515	0.72	0.971554139537083	0.85	0.32706018639722	0.221913463993402	0.146950423744649	0.0017	0.0018	0.0214	0.1363	0.0054	0.1833	0.2322	0.007	8e-04	0.0056	0.0046	0.0108	0.0015	0.0065	0.0126	0.1391	0.155	0.0015	0.0012	0.0071	0.0125	0.0127	0.0109	0.0154	0.0082	0.001
19	rs7247715	33467620	0.72	0.971554139537083	0.85	0.32706018639722	0.218212008129642	0.134933388472316	0.0017	0.0018	0.0214	0.1361	0.0054	0.1833	0.2322	0.007	8e-04	0.0056	0.0046	0.0108	0.0015	0.0065	0.0127	0.1392	0.1551	0.0015	0.0012	0.0071	0.0125	0.0128	0.0109	0.0154	0.0082	0.001
19	rs4805025	33468067	0.72	0.971554139537083	0.85	0.32706018639722	0.205848201012636	0.130681780387496	0.0017	0.0018	0.0214	0.136	0.0054	0.1834	0.2321	0.007	8e-04	0.0056	0.0046	0.0108	0.0016	0.0065	0.0129	0.1395	0.1548	0.0015	0.0012	0.0071	0.0125	0.0128	0.0109	0.0151	0.0081	0.0011
19	rs35310199	33468410	0.72	0.971554139537083	0.86	0.29215087580064	0.207237253165141	0.131762517932538	0.0017	0.0018	0.0214	0.1359	0.0055	0.1835	0.2321	0.0069	8e-04	0.0055	0.0046	0.0108	0.0016	0.0065	0.0128	0.1399	0.1545	0.0015	0.0013	0.0072	0.0125	0.0129	0.0109	0.015	0.008	0.0011
19	rs75770523	33469527	0.72	0.971554139537083	0.86	0.29215087580064	0.211235057599219	0.119101046523884	0.0018	0.0018	0.0214	0.1356	0.0055	0.1839	0.2325	0.0068	9e-04	0.0057	0.0046	0.0108	0.0016	0.0065	0.0124	0.1396	0.1543	0.0016	0.0013	0.0073	0.0127	0.0131	0.011	0.0146	0.0079	0.0011
19	rs8109798	33469577	0.72	0.971554139537083	0.87	0.259919603286658	0.207953678428446	0.119101046523884	0.0018	0.0018	0.0214	0.1356	0.0055	0.1837	0.2325	0.0067	9e-04	0.0057	0.0046	0.0108	0.0016	0.0065	0.0124	0.1396	0.1543	0.0016	0.0013	0.0074	0.0128	0.0131	0.0111	0.0146	0.0079	0.0011
19	rs73579759	33474049	0.73	0.893795165105119	0.87	0.259919603286658	0.082467444199072	0.0909249139739374	0.0019	0.0018	0.0212	0.135	0.0056	0.1822	0.2323	0.0069	0.001	0.0057	0.0047	0.011	0.0018	0.0063	0.0126	0.1397	0.1568	0.0017	0.0014	0.0075	0.0133	0.0133	0.0103	0.0139	0.0073	0.0012
19	rs7245703	33479311	0.73	0.893795165105119	0.87	0.259919603286658	0.0480855279805283	0.114274638634281	0.002	0.0018	0.021	0.1346	0.0056	0.1805	0.2319	0.0071	0.0012	0.0058	0.0048	0.0117	0.0019	0.0061	0.0128	0.1398	0.1589	0.0018	0.0016	0.0076	0.0137	0.0134	0.0097	0.0133	0.0068	0.0013
19	rs79314177	33482821	0.73	0.893795165105119	0.87	0.259919603286658	0.0344135165397277	0.112824518922755	0.002	0.0017	0.0209	0.1344	0.0056	0.1803	0.232	0.007	0.0012	0.0058	0.0048	0.0121	0.0019	0.006	0.0127	0.14	0.1592	0.0018	0.0016	0.0076	0.0137	0.0134	0.0095	0.0134	0.0065	0.0013
19	rs11665739	33489039	0.73	0.893795165105119	0.87	0.259919603286658	0.0265324821474449	0.109861296652405	0.002	0.0017	0.0209	0.1341	0.0055	0.1799	0.2319	0.0068	0.0012	0.006	0.0048	0.0128	0.0019	0.006	0.0126	0.14	0.1598	0.0018	0.0016	0.0076	0.0136	0.0134	0.0092	0.0138	0.0064	0.0013
19	rs8109247	33490685	0.73	0.893795165105119	0.86	0.29215087580064	0.0319862311905518	0.129425089351059	0.002	0.0017	0.0209	0.134	0.0054	0.1798	0.2318	0.0068	0.0012	0.006	0.0048	0.013	0.0019	0.006	0.0125	0.14	0.16	0.0018	0.0016	0.0076	0.0136	0.0134	0.0091	0.0139	0.0064	0.0012
19	rs16967712	33498463	0.73	0.893795165105119	0.86	0.29215087580064	0.0442768411587132	0.133752393892403	0.002	0.0015	0.021	0.134	0.0052	0.1802	0.2316	0.0067	0.0011	0.0058	0.0048	0.0134	0.0019	0.006	0.0122	0.1407	0.1601	0.0017	0.0016	0.0075	0.0134	0.0134	0.009	0.0141	0.0063	0.0012
19	rs10411068	33499355	0.73	0.893795165105119	0.86	0.29215087580064	0.0467085923535774	0.127815972895983	0.0019	0.0015	0.021	0.1342	0.0052	0.1802	0.2316	0.0067	0.0011	0.0058	0.0048	0.0134	0.0018	0.0059	0.0121	0.1408	0.1602	0.0017	0.0016	0.0075	0.0134	0.0136	0.009	0.0141	0.0062	0.0012
19	rs62127403	33499831	0.73	0.893795165105119	0.85	0.32706018639722	0.0546473876646772	0.131492025040899	0.0019	0.0015	0.0211	0.1344	0.0052	0.1802	0.2314	0.0066	0.0011	0.0058	0.0048	0.0134	0.0017	0.0059	0.012	0.141	0.1602	0.0017	0.0017	0.0075	0.0134	0.0138	0.0089	0.014	0.0062	0.0011
19	rs6510326	33513342	0.72	0.971554139537083	0.85	0.32706018639722	0.0295900561176288	0.191486491249225	0.0019	0.0012	0.0207	0.1351	0.005	0.1817	0.2282	0.0057	0.0011	0.0055	0.0047	0.0133	0.0018	0.0053	0.012	0.1443	0.1646	0.0019	0.0018	0.0072	0.0126	0.0125	0.0082	0.0133	0.0056	0.0014
19	rs11084696	33514898	0.72	0.971554139537083	0.85	0.32706018639722	0.0347065232728946	0.192826857139163	0.002	0.0012	0.0204	0.1353	0.0049	0.1821	0.2277	0.0055	0.0012	0.0054	0.0047	0.0132	0.0018	0.0053	0.012	0.1455	0.1649	0.0019	0.0018	0.0072	0.0125	0.0123	0.008	0.0131	0.0054	0.0014
19	rs28626308	33517515	0.72	0.971554139537083	0.85	0.32706018639722	0.0319983016204136	0.185952958339467	0.0019	0.0012	0.0204	0.1352	0.005	0.1823	0.2277	0.0054	0.0012	0.0054	0.0047	0.0129	0.0018	0.0051	0.012	0.1461	0.1652	0.0019	0.0018	0.0071	0.0123	0.0122	0.0079	0.013	0.0054	0.0014
19	rs12463345	33523914	0.73	0.893795165105119	0.84	0.364737902801441	0.0369662865805938	0.221686572135252	0.0021	0.0012	0.0205	0.1352	0.0051	0.1818	0.227	0.0051	0.0012	0.0053	0.0046	0.0131	0.0018	0.0048	0.0114	0.1468	0.1675	0.0019	0.002	0.007	0.0123	0.0119	0.0076	0.0126	0.0052	0.0016
19	rs10411210	33532300	0.73	0.893795165105119	0.84	0.364737902801441	0.0385098815252475	0.251044388737988	0.0019	0.0013	0.0204	0.1366	0.005	0.1815	0.2279	0.0051	0.0012	0.0053	0.0045	0.0135	0.0017	0.0047	0.0104	0.1462	0.1679	0.0019	0.0019	0.0068	0.0122	0.012	0.0074	0.0126	0.0051	0.0017
19	rs2216595	33533292	0.73	0.893795165105119	0.84	0.364737902801441	0.0427094306396109	0.27236458532069	0.0019	0.0013	0.0201	0.1368	0.0049	0.1811	0.228	0.0051	0.0012	0.0053	0.0045	0.0135	0.0017	0.0047	0.0103	0.1468	0.168	0.0019	0.0019	0.0067	0.0122	0.0119	0.0074	0.0126	0.0051	0.0017
19	rs8106293	33536376	0.73	0.893795165105119	0.84	0.364737902801441	0.0463335079520187	0.277226858718505	0.0019	0.0013	0.0201	0.1366	0.0049	0.1811	0.2281	0.0051	0.0012	0.0052	0.0046	0.0134	0.0017	0.0047	0.0101	0.1468	0.1684	0.0019	0.0019	0.0067	0.0121	0.0119	0.0074	0.0127	0.0051	0.0018
19	rs16967749	33538297	0.73	0.893795165105119	0.83	0.405269641990714	0.0426063055571126	0.259643628469326	0.0019	0.0013	0.0201	0.1369	0.0049	0.181	0.2277	0.0052	0.0012	0.0052	0.0046	0.0135	0.0017	0.0046	0.0101	0.1465	0.1685	0.0019	0.0019	0.0067	0.0122	0.0119	0.0074	0.0127	0.005	0.0018
19	rs12461219	33550633	0.74	0.820062814253923	0.82	0.448736318624531	0.0403237526182723	0.251269512319485	0.002	0.0013	0.0201	0.138	0.0047	0.1806	0.2269	0.0054	0.0012	0.0051	0.0046	0.0141	0.0017	0.0045	0.0101	0.1456	0.1688	0.0018	0.0019	0.0068	0.0125	0.0118	0.0074	0.0125	0.005	0.0019
19	rs12610219	33564799	0.73	0.893795165105119	0.82	0.448736318624531	0.0351428387265701	0.26021255155635	0.002	0.0012	0.0201	0.1377	0.0047	0.1806	0.2274	0.0054	0.0012	0.0052	0.0046	0.0143	0.0017	0.0046	0.0102	0.1458	0.1688	0.0017	0.0018	0.0068	0.0126	0.0117	0.0071	0.0125	0.005	0.0019
19	rs117490800	33576748	0.73	0.893795165105119	0.81	0.49521423796015	0.0326793520439646	0.251832600313911	0.002	0.0012	0.0201	0.1381	0.0047	0.1801	0.2278	0.0054	0.0012	0.0052	0.0045	0.0145	0.0017	0.0045	0.0103	0.1454	0.1687	0.0017	0.0018	0.0068	0.0128	0.0116	0.0071	0.0123	0.0051	0.0019
19	rs7259333	33579128	0.73	0.893795165105119	0.81	0.49521423796015	0.0339332023555443	0.249694989085601	0.002	0.0012	0.0201	0.1384	0.0047	0.1801	0.2279	0.0055	0.0012	0.0052	0.0045	0.0145	0.0017	0.0045	0.0104	0.1452	0.1686	0.0017	0.0018	0.0068	0.0128	0.0115	0.0071	0.0123	0.0051	0.002
19	rs56210112	33585617	0.73	0.893795165105119	0.81	0.49521423796015	0.0348088445610157	0.25138209803717	0.002	0.0012	0.0201	0.1383	0.0046	0.1802	0.2279	0.0055	0.0012	0.0052	0.0045	0.0146	0.0017	0.0045	0.0104	0.1452	0.1685	0.0017	0.0018	0.0069	0.0129	0.0115	0.0071	0.0122	0.0051	0.0019
19	rs77354136	33599141	0.73	0.893795165105119	0.81	0.49521423796015	0.040309579815071	0.263977194986213	0.002	0.0012	0.0201	0.1381	0.0046	0.1805	0.2279	0.0055	0.0012	0.0052	0.0045	0.0147	0.0017	0.0044	0.0104	0.1451	0.1683	0.0016	0.0018	0.007	0.0131	0.0114	0.0071	0.0121	0.0051	0.0019
19	rs2287679	33600764	0.73	0.893795165105119	0.81	0.49521423796015	0.0371937059098554	0.263177223189051	0.002	0.0012	0.0201	0.1381	0.0046	0.1805	0.2278	0.0055	0.0012	0.0052	0.0045	0.0146	0.0019	0.0044	0.0103	0.1451	0.1683	0.0018	0.0018	0.007	0.0131	0.0114	0.0071	0.0121	0.0051	0.0019
19	rs8103733	33604531	0.73	0.893795165105119	0.81	0.49521423796015	0.0307717461907408	0.273635470644432	0.0019	0.0012	0.0202	0.1384	0.0045	0.1807	0.2278	0.0055	0.0013	0.0051	0.0045	0.0147	0.0018	0.0044	0.0104	0.1451	0.1686	0.0018	0.0016	0.0066	0.0131	0.0114	0.0071	0.0121	0.0049	0.0019
19	rs10416265	33605300	0.73	0.893795165105119	0.8	0.544775224122235	0.0327529183380116	0.288909309296894	0.0019	0.0012	0.0202	0.1384	0.0044	0.1807	0.2278	0.0055	0.0013	0.0051	0.0045	0.0147	0.0018	0.0043	0.0104	0.1451	0.1686	0.0018	0.0016	0.0066	0.0131	0.0114	0.0071	0.012	0.0049	0.0019
19	rs10421769	33605312	0.73	0.893795165105119	0.8	0.544775224122235	0.0326793520439646	0.288556699369835	0.0019	0.0012	0.0202	0.1384	0.0044	0.1807	0.2278	0.0055	0.0013	0.0051	0.0045	0.0147	0.0018	0.0043	0.0104	0.1451	0.1686	0.0018	0.0016	0.0066	0.0131	0.0114	0.0071	0.012	0.0049	0.0019
19	rs2287681	33608733	0.73	0.893795165105119	0.8	0.544775224122235	0.025192929576078	0.239537666036898	0.0019	0.0012	0.0202	0.1387	0.0044	0.1804	0.2277	0.0056	0.0013	0.0051	0.0045	0.0147	0.0018	0.0043	0.0104	0.1453	0.1687	0.0018	0.0016	0.0066	0.0131	0.0114	0.007	0.012	0.0049	0.0019
19	rs10411529	33616256	0.74	0.820062814253923	0.8	0.544775224122235	0.0200202179472906	0.218020067032075	0.0019	0.0012	0.0201	0.1388	0.0045	0.1803	0.2275	0.0056	0.0013	0.0052	0.0045	0.0147	0.0018	0.0043	0.0104	0.1454	0.1687	0.0018	0.0016	0.0066	0.0131	0.0115	0.0069	0.0119	0.005	0.0019
19	rs73039451	33617508	0.74	0.820062814253923	0.81	0.49521423796015	0.0176111437157839	0.197178827838367	0.0019	0.0012	0.0201	0.1387	0.0046	0.1803	0.2276	0.0057	0.0013	0.0052	0.0045	0.0147	0.0018	0.0043	0.0104	0.1453	0.1687	0.0018	0.0016	0.0066	0.0131	0.0114	0.0069	0.0119	0.005	0.0019
19	rs6510356	33617583	0.74	0.820062814253923	0.8	0.544775224122235	0.017493410257467	0.198532493241404	0.0019	0.0012	0.0201	0.1387	0.0046	0.1803	0.2276	0.0057	0.0013	0.0052	0.0045	0.0147	0.0018	0.0043	0.0104	0.1453	0.1687	0.0018	0.0016	0.0066	0.0131	0.0114	0.0069	0.0119	0.005	0.0019
19	rs17833533	33630693	0.74	0.820062814253923	0.78	0.653412240020304	0.00558842514982756	0.155964265666792	0.002	0.0013	0.0199	0.1394	0.005	0.1789	0.2264	0.0059	0.0015	0.0052	0.0047	0.0148	0.0025	0.0047	0.0109	0.144	0.1682	0.002	0.0013	0.0067	0.0133	0.0119	0.0068	0.0121	0.0051	0.0019
19	rs3848596	33635761	0.74	0.820062814253923	0.77	0.712611004068267	0.00347612461593654	0.113762026395592	0.0024	0.0014	0.02	0.1397	0.006	0.1752	0.2224	0.0063	0.0019	0.0052	0.0051	0.0152	0.0029	0.0055	0.0125	0.1423	0.167	0.0025	0.0012	0.0068	0.0135	0.0132	0.0071	0.0131	0.0056	0.0021
19	rs74994260	33638586	0.74	0.820062814253923	0.77	0.712611004068267	0.00345795416833544	0.0999341173109123	0.0025	0.0014	0.0201	0.139	0.0062	0.1746	0.2221	0.0063	0.0019	0.0053	0.0052	0.0156	0.0029	0.0056	0.0127	0.1419	0.1673	0.0025	0.0011	0.0067	0.0136	0.0133	0.0071	0.0133	0.0057	0.0021
19	rs11667560	33638804	0.74	0.820062814253923	0.77	0.712611004068267	0.00314776270996582	0.100015331350576	0.0025	0.0014	0.0202	0.1389	0.0062	0.1746	0.2221	0.0063	0.0019	0.0053	0.0052	0.0153	0.0029	0.0056	0.0128	0.1419	0.1674	0.0025	0.0011	0.0067	0.0136	0.0133	0.0071	0.0134	0.0057	0.0021
19	rs62125328	33644402	0.75	0.750298972197586	0.78	0.653412240020304	0.00230805685672138	0.0859730143927169	0.0026	0.0017	0.0193	0.1399	0.0067	0.1727	0.222	0.0065	0.002	0.0055	0.0056	0.0153	0.0029	0.0057	0.0135	0.1399	0.1682	0.0027	0.0011	0.0069	0.0132	0.0135	0.007	0.0133	0.006	0.0023
19	rs77795900	33647024	0.75	0.750298972197586	0.78	0.653412240020304	0.00242872087337337	0.0805359924956951	0.0025	0.0018	0.0192	0.1398	0.007	0.1721	0.221	0.0067	0.0019	0.0056	0.0058	0.0153	0.0028	0.0058	0.0138	0.1393	0.1688	0.0027	0.0011	0.0069	0.0132	0.0138	0.0069	0.0134	0.0062	0.0024
19	rs11881580	33647379	0.75	0.750298972197586	0.78	0.653412240020304	0.00262642393276691	0.0798664920361935	0.0026	0.0018	0.0192	0.1398	0.007	0.1721	0.2209	0.0067	0.0019	0.0057	0.0059	0.0153	0.0028	0.0058	0.0138	0.1392	0.1688	0.0027	0.0011	0.0069	0.0132	0.0138	0.0069	0.0134	0.0062	0.0024
19	rs62125330	33653539	0.75	0.750298972197586	0.78	0.653412240020304	0.003503521991985	0.0753890267327221	0.0026	0.0019	0.0189	0.1397	0.0072	0.1712	0.2194	0.0069	0.0022	0.0058	0.006	0.0154	0.003	0.0059	0.014	0.1387	0.1694	0.003	0.0012	0.007	0.0131	0.0138	0.0069	0.0136	0.0064	0.0024
19	rs10422125	33663189	0.75	0.750298972197586	0.78	0.653412240020304	0.00490646377462684	0.0753890267327221	0.0027	0.0019	0.0188	0.1399	0.0073	0.1705	0.219	0.007	0.0023	0.0059	0.0061	0.0154	0.0031	0.0061	0.0142	0.1384	0.1697	0.0032	0.0013	0.007	0.013	0.0138	0.0069	0.0136	0.0065	0.0025
19	rs8101539	33664640	0.75	0.750298972197586	0.78	0.653412240020304	0.00458376083463022	0.0747373861482215	0.0027	0.0019	0.0188	0.1402	0.0073	0.1704	0.2188	0.007	0.0023	0.0059	0.0061	0.0154	0.0031	0.0061	0.0142	0.1383	0.1697	0.0032	0.0013	0.007	0.013	0.0138	0.0069	0.0136	0.0065	0.0025
19	rs112854679	33666622	0.75	0.750298972197586	0.79	0.597486775499064	0.00326516828253955	0.0791992646146135	0.0027	0.0019	0.0188	0.1403	0.0073	0.1703	0.2185	0.007	0.0023	0.0059	0.0061	0.0153	0.0031	0.0061	0.0142	0.1383	0.1697	0.0032	0.0013	0.007	0.0131	0.0138	0.0069	0.0136	0.0065	0.0025
19	rs117685024	33667820	0.75	0.750298972197586	0.79	0.597486775499064	0.00374095308987883	0.0803870185287636	0.0027	0.002	0.0188	0.1403	0.0073	0.1703	0.2181	0.007	0.0024	0.0059	0.0061	0.0153	0.0032	0.0061	0.0142	0.1383	0.1697	0.0032	0.0013	0.0071	0.0131	0.0138	0.0069	0.0136	0.0065	0.0025
19	rs6510364	33671172	0.75	0.750298972197586	0.79	0.597486775499064	0.00291905961725715	0.0753890267327221	0.0027	0.002	0.0187	0.1405	0.0073	0.17	0.2174	0.0071	0.0024	0.0059	0.0062	0.0152	0.0033	0.0062	0.0143	0.1384	0.1698	0.0032	0.0013	0.0071	0.0134	0.0138	0.007	0.0136	0.0065	0.0025
19	rs8111143	33671689	0.75	0.750298972197586	0.79	0.597486775499064	0.00120501001271391	0.0915516510170901	0.0027	0.002	0.0188	0.1404	0.0073	0.1697	0.2174	0.0072	0.0021	0.006	0.0062	0.0151	0.0033	0.0062	0.0142	0.1386	0.1698	0.0033	0.0014	0.0072	0.0134	0.0138	0.007	0.0136	0.0065	0.0025
19	rs144437798	33672553	0.75	0.750298972197586	0.79	0.597486775499064	0.000679479686933313	0.0862026536973973	0.0027	0.002	0.0187	0.1408	0.0075	0.1689	0.2166	0.0074	0.0022	0.0061	0.0063	0.0149	0.0034	0.0064	0.0142	0.1388	0.1692	0.0034	0.0015	0.0073	0.0136	0.0139	0.0069	0.0137	0.0066	0.0024
19	rs35713666	33674240	0.76	0.684441169424083	0.79	0.597486775499064	0.000410048981458262	0.058632100491538	0.0028	0.0021	0.0185	0.1417	0.0078	0.1674	0.2151	0.0077	0.0023	0.0063	0.0066	0.0145	0.0035	0.0068	0.0143	0.1393	0.168	0.0036	0.0018	0.0075	0.0141	0.0141	0.007	0.0137	0.0067	0.0023
19	rs59215711	33678030	0.76	0.684441169424083	0.79	0.597486775499064	0.000321943321065127	0.074160103040642	0.0029	0.0022	0.0187	0.1422	0.008	0.1663	0.2147	0.0079	0.0025	0.0064	0.0066	0.014	0.0036	0.0068	0.0142	0.1395	0.1672	0.0037	0.0019	0.0077	0.0143	0.014	0.0071	0.0139	0.0067	0.0024
19	rs8101468	33680782	0.76	0.684441169424083	0.79	0.597486775499064	0.0005041441314418	0.0646323411909048	0.0029	0.0022	0.0187	0.1419	0.0081	0.1656	0.2147	0.008	0.0027	0.0064	0.0066	0.0138	0.0035	0.0067	0.0138	0.1398	0.1675	0.0038	0.002	0.0078	0.0146	0.0141	0.0071	0.0139	0.0067	0.0024
19	rs11670126	33681470	0.76	0.684441169424083	0.8	0.544775224122235	0.000456586131167381	0.0727249699591535	0.0029	0.0022	0.0187	0.1419	0.0081	0.1655	0.2146	0.008	0.0027	0.0064	0.0066	0.0138	0.0035	0.0067	0.0138	0.1397	0.1676	0.0038	0.002	0.0078	0.0147	0.0141	0.0071	0.014	0.0067	0.0024
19	rs7255462	33688495	0.75	0.750298972197586	0.82	0.448736318624531	0.00028791007562182	0.0921800949887954	0.0032	0.0023	0.0186	0.1421	0.0082	0.1635	0.2132	0.0081	0.0028	0.0065	0.0067	0.014	0.0034	0.0069	0.014	0.1386	0.1682	0.0039	0.0021	0.0081	0.0157	0.0141	0.0073	0.0144	0.007	0.0025
19	rs118180688	33694300	0.76	0.684441169424083	0.83	0.405269641990714	0.000261278597839879	0.0612017715002894	0.0032	0.0024	0.0192	0.1422	0.0087	0.1621	0.2083	0.0084	0.0027	0.0063	0.0067	0.0143	0.0032	0.007	0.0143	0.137	0.1702	0.0042	0.0024	0.0082	0.016	0.0146	0.0078	0.0157	0.0076	0.0026
19	rs11539586	33698018	0.76	0.684441169424083	0.83	0.405269641990714	0.000292663266607561	0.0672394747727265	0.0032	0.0024	0.0192	0.142	0.0089	0.1629	0.2063	0.0085	0.0027	0.0064	0.0068	0.0138	0.0031	0.007	0.0143	0.1364	0.1711	0.0041	0.0025	0.0082	0.0161	0.0146	0.0079	0.0159	0.0078	0.003
19	rs3745974	33698291	0.76	0.684441169424083	0.83	0.405269641990714	0.000308883003201565	0.0664803359567681	0.0032	0.0024	0.0192	0.142	0.0089	0.1629	0.2062	0.0085	0.0027	0.0064	0.0068	0.0138	0.0031	0.0071	0.0143	0.1363	0.1711	0.0042	0.0025	0.0082	0.0161	0.0146	0.0079	0.0159	0.0078	0.003
19	rs11671790	33700078	0.76	0.684441169424083	0.84	0.364737902801441	0.000358232423943672	0.0762614879656374	0.0032	0.0024	0.0193	0.142	0.0089	0.1628	0.2056	0.0085	0.0027	0.0064	0.0068	0.0138	0.0031	0.0071	0.0144	0.1362	0.1714	0.0042	0.0025	0.0082	0.016	0.0147	0.008	0.016	0.0079	0.003
19	rs79449773	33700610	0.76	0.684441169424083	0.84	0.364737902801441	0.000362866427473222	0.0851331088292742	0.0032	0.0024	0.0193	0.142	0.0089	0.1628	0.2054	0.0085	0.0027	0.0064	0.0068	0.0138	0.0031	0.0071	0.0144	0.1362	0.1715	0.0042	0.0025	0.0082	0.016	0.0147	0.008	0.016	0.0079	0.003
19	rs56100350	33703570	0.76	0.684441169424083	0.84	0.364737902801441	0.00039557664775836	0.174854293958942	0.0032	0.0024	0.0193	0.1423	0.0091	0.1627	0.2045	0.0085	0.0027	0.0065	0.0068	0.0138	0.0032	0.0071	0.0145	0.1358	0.1713	0.0042	0.0025	0.0082	0.0159	0.0148	0.0081	0.0162	0.0081	0.003
19	rs74537684	33705155	0.76	0.684441169424083	0.86	0.29215087580064	0.000438643033138066	0.151860496844653	0.0032	0.0024	0.0194	0.1423	0.0091	0.1627	0.204	0.0085	0.0027	0.0065	0.0069	0.0138	0.0032	0.0071	0.0145	0.1357	0.1714	0.0042	0.0025	0.0082	0.0158	0.0148	0.0082	0.0162	0.0082	0.003
19	rs73041451	33705259	0.76	0.684441169424083	0.87	0.259919603286658	0.000444132705658419	0.143027266924976	0.0032	0.0024	0.0194	0.1423	0.0091	0.1627	0.204	0.0085	0.0027	0.0065	0.0069	0.0138	0.0032	0.0071	0.0145	0.1357	0.1714	0.0042	0.0026	0.0082	0.0158	0.0148	0.0082	0.0163	0.0082	0.003
19	rs12609177	33705455	0.76	0.684441169424083	0.87	0.259919603286658	0.000448394508727098	0.144423980149105	0.0032	0.0024	0.0194	0.1423	0.0091	0.1627	0.2039	0.0085	0.0027	0.0065	0.0069	0.0138	0.0032	0.0071	0.0145	0.1357	0.1715	0.0042	0.0026	0.0082	0.0158	0.0148	0.0082	0.0163	0.0082	0.003
19	rs16967863	33706293	0.77	0.622422290089237	0.87	0.259919603286658	0.000623440872978042	0.20334728517	0.0032	0.0024	0.0192	0.142	0.0094	0.1621	0.2026	0.0087	0.0027	0.0069	0.0071	0.0134	0.0031	0.0073	0.0146	0.1335	0.1741	0.004	0.0025	0.0082	0.0159	0.0146	0.0084	0.0169	0.0086	0.003
19	rs3786927	33708902	0.79	0.509607847349147	0.87	0.259919603286658	0.0792703661145363	0.0497400648701101	0.0033	0.0025	0.0214	0.1394	0.0117	0.1572	0.1931	0.0088	0.0026	0.0085	0.0077	0.0136	0.0034	0.008	0.0161	0.1306	0.173	0.0048	0.0033	0.0085	0.017	0.0159	0.0101	0.0196	0.0117	0.0029
19	rs118154645	33709003	0.79	0.509607847349147	0.87	0.259919603286658	0.0936815405289426	0.0782395183870295	0.0032	0.0025	0.0215	0.1393	0.0118	0.157	0.1928	0.0088	0.0026	0.0086	0.0077	0.0136	0.0034	0.0079	0.0161	0.1306	0.173	0.0048	0.0034	0.0085	0.017	0.0159	0.0101	0.0197	0.0118	0.0029
19	rs112167751	33710007	0.79	0.509607847349147	0.87	0.259919603286658	0.324956439207867	0.0682108564258629	0.0031	0.0024	0.022	0.1386	0.0125	0.1553	0.191	0.0086	0.0024	0.0091	0.008	0.0136	0.0034	0.0079	0.0163	0.1308	0.1733	0.0049	0.0036	0.0083	0.0169	0.0164	0.0105	0.0203	0.0124	0.0026
19	rs4805031	33711640	0.79	0.509607847349147	0.87	0.259919603286658	0.568334543233048	0.0436512133647377	0.003	0.0024	0.0222	0.1382	0.0129	0.1546	0.1901	0.0085	0.0024	0.0094	0.0082	0.0136	0.0034	0.0079	0.0165	0.131	0.1734	0.0049	0.0038	0.0082	0.0169	0.0167	0.0108	0.0206	0.0128	0.0025
19	rs10406787	33711686	0.79	0.509607847349147	0.86	0.29215087580064	0.591056110710179	0.0456222928347064	0.0028	0.0025	0.0222	0.1377	0.0129	0.1547	0.1904	0.0085	0.0024	0.0094	0.0082	0.0135	0.0035	0.0079	0.0165	0.131	0.1734	0.005	0.0038	0.0082	0.0169	0.0167	0.0108	0.0206	0.0127	0.0025
19	rs8106493	33713928	0.79	0.509607847349147	0.86	0.29215087580064	0.540453986244103	0.0499835545928591	0.0029	0.0025	0.0222	0.1378	0.0131	0.154	0.1914	0.0085	0.0024	0.0095	0.0082	0.0136	0.0032	0.0078	0.0164	0.1308	0.1728	0.0048	0.0038	0.0082	0.0168	0.017	0.0107	0.0209	0.0126	0.0025
19	rs3786926	33714369	0.79	0.509607847349147	0.86	0.29215087580064	0.545635416988401	0.051085675261764	0.0029	0.0025	0.0221	0.1378	0.0131	0.154	0.1915	0.0085	0.0024	0.0095	0.0083	0.0136	0.0032	0.0078	0.0164	0.1307	0.1727	0.0047	0.0038	0.0082	0.0169	0.017	0.0107	0.0209	0.0126	0.0025
19	rs8110876	33715346	0.79	0.509607847349147	0.86	0.29215087580064	0.538165883127194	0.052758440569807	0.0029	0.0026	0.0221	0.1379	0.0131	0.154	0.1916	0.0085	0.0024	0.0095	0.0083	0.0137	0.0033	0.0078	0.0165	0.1303	0.1726	0.0047	0.0038	0.0082	0.0169	0.0171	0.0107	0.0211	0.0126	0.0025
19	rs4805863	33719750	0.79	0.509607847349147	0.86	0.29215087580064	0.572495984914933	0.0473338785593356	0.003	0.0026	0.0223	0.137	0.0132	0.1539	0.1918	0.0085	0.0024	0.0095	0.0083	0.0137	0.0033	0.0079	0.017	0.1298	0.1719	0.0047	0.0039	0.0082	0.0169	0.0175	0.0107	0.0215	0.0126	0.0025
19	rs17694094	33723705	0.79	0.509607847349147	0.86	0.29215087580064	0.67184195535876	0.0404895755339638	0.0032	0.0027	0.0224	0.1363	0.0134	0.1527	0.1923	0.0086	0.0024	0.0095	0.0083	0.0139	0.0034	0.0079	0.0172	0.1297	0.1715	0.0046	0.0041	0.0083	0.0172	0.0178	0.0107	0.0216	0.0125	0.0026
19	rs11672303	33726375	0.79	0.509607847349147	0.87	0.259919603286658	0.860619004341732	0.046150496103124	0.0035	0.0028	0.0226	0.1359	0.0136	0.1517	0.1921	0.0085	0.0023	0.0097	0.0084	0.014	0.0036	0.0078	0.0177	0.129	0.171	0.0048	0.0044	0.0084	0.0176	0.0178	0.0105	0.0219	0.0122	0.0028
19	rs10412342	33726662	0.79	0.509607847349147	0.86	0.29215087580064	0.955765466242025	0.0496185149648115	0.0035	0.0029	0.0226	0.1358	0.0136	0.1516	0.1918	0.0085	0.0023	0.0097	0.0084	0.014	0.004	0.0078	0.0177	0.1287	0.1709	0.0048	0.0045	0.0085	0.0177	0.0177	0.0105	0.0219	0.0123	0.0028
19	rs745857	33730893	0.79	0.509607847349147	0.84	0.364737902801441	2.1058673175853	0.0818817853667275	0.0039	0.0034	0.0231	0.1346	0.0142	0.1503	0.1916	0.0084	0.0026	0.0101	0.0086	0.0134	0.0045	0.0079	0.0181	0.1281	0.1693	0.0046	0.0056	0.009	0.0179	0.018	0.0103	0.0218	0.0124	0.0029
19	rs752502	33732762	0.79	0.509607847349147	0.84	0.364737902801441	2.21106911272434	0.0786080873123045	0.0039	0.0035	0.0231	0.1342	0.0142	0.1502	0.1921	0.0083	0.0026	0.0102	0.0086	0.0135	0.0046	0.0079	0.0181	0.1281	0.1695	0.0042	0.0056	0.009	0.0179	0.018	0.0103	0.0218	0.0124	0.0029
19	rs75035519	33736883	0.8	0.458652199356866	0.84	0.364737902801441	2.35037933274165	0.0720829389162697	0.0039	0.0035	0.0229	0.1346	0.0145	0.15	0.1923	0.0086	0.0026	0.0102	0.0085	0.0134	0.0046	0.0078	0.0181	0.127	0.17	0.0042	0.0057	0.0091	0.018	0.0178	0.0103	0.0217	0.0124	0.003
19	rs73043116	33738185	0.8	0.458652199356866	0.84	0.364737902801441	2.38721627916531	0.0739440968086657	0.0039	0.0035	0.0228	0.1345	0.0144	0.1499	0.1923	0.0086	0.0026	0.0102	0.0085	0.0133	0.0046	0.0078	0.0183	0.1267	0.1702	0.0042	0.0057	0.0091	0.018	0.0179	0.0102	0.0217	0.0126	0.003
19	rs34635674	33741951	0.8	0.458652199356866	0.83	0.405269641990714	2.35084745082965	0.0710181248424649	0.004	0.0035	0.0225	0.135	0.0142	0.15	0.1924	0.0088	0.0026	0.01	0.0085	0.0132	0.0048	0.0077	0.0185	0.1259	0.1707	0.0042	0.0058	0.0092	0.018	0.0178	0.0101	0.0217	0.0124	0.0031
19	rs10420269	33742639	0.8	0.458652199356866	0.83	0.405269641990714	2.32222996498119	0.0718694516388229	0.004	0.0035	0.0225	0.135	0.0142	0.1499	0.1923	0.0088	0.0026	0.0101	0.0085	0.0132	0.0048	0.0077	0.0186	0.1258	0.1707	0.0042	0.0058	0.0092	0.018	0.0179	0.0101	0.0216	0.0124	0.0031
19	rs11670517	33744816	0.8	0.458652199356866	0.83	0.405269641990714	2.33576557361778	0.0763343786965681	0.0041	0.0035	0.0224	0.1352	0.014	0.1495	0.1922	0.009	0.0026	0.0101	0.0085	0.0131	0.0049	0.0077	0.0187	0.1253	0.1708	0.0043	0.0059	0.0093	0.018	0.0182	0.01	0.0216	0.0124	0.0032
19	rs78287368	33745778	0.8	0.458652199356866	0.83	0.405269641990714	2.18930043499277	0.0795696654888375	0.0041	0.0036	0.0223	0.1353	0.0139	0.1494	0.1922	0.009	0.0026	0.0101	0.0085	0.0131	0.0049	0.0076	0.0188	0.1252	0.171	0.0043	0.0059	0.0093	0.018	0.0182	0.01	0.0215	0.0124	0.0033
19	rs10500264	33750314	0.8	0.458652199356866	0.83	0.405269641990714	2.03957968672151	0.0899880188312368	0.0043	0.0036	0.0222	0.1353	0.0136	0.1491	0.1917	0.0092	0.0027	0.0102	0.0085	0.0136	0.0051	0.0076	0.0192	0.1246	0.1714	0.0044	0.006	0.0093	0.0177	0.0184	0.01	0.0212	0.0123	0.0035
19	rs67228209	33751033	0.8	0.458652199356866	0.83	0.405269641990714	2.03499941623247	0.0926525454167804	0.0043	0.0036	0.0222	0.1352	0.0136	0.149	0.1916	0.0092	0.0027	0.0103	0.0085	0.0136	0.0051	0.0076	0.0193	0.1245	0.1715	0.0044	0.006	0.0093	0.0176	0.0185	0.01	0.0212	0.0123	0.0035
19	rs4616402	33753555	0.8	0.458652199356866	0.83	0.405269641990714	1.94049231838104	0.116333833258781	0.0045	0.0037	0.0222	0.1348	0.0136	0.1491	0.1914	0.0093	0.0028	0.0104	0.0085	0.0137	0.0051	0.0076	0.0196	0.124	0.1719	0.0044	0.0059	0.009	0.0174	0.0186	0.0101	0.0212	0.0123	0.0036
19	rs78744187	33754548	0.8	0.458652199356866	0.83	0.405269641990714	1.91997666461883	0.113676676337854	0.0045	0.0036	0.0219	0.1347	0.0135	0.1493	0.1913	0.0093	0.0028	0.0105	0.0083	0.0138	0.0051	0.0077	0.0197	0.124	0.1721	0.0043	0.006	0.0088	0.0173	0.0187	0.0102	0.0211	0.0123	0.0037
19	rs736289	33757062	0.81	0.411214762386647	0.83	0.405269641990714	1.93587810579446	0.11927481260078	0.0045	0.0037	0.0216	0.1342	0.0135	0.1497	0.1907	0.0095	0.003	0.0106	0.0083	0.0139	0.0051	0.0077	0.02	0.1237	0.1727	0.0042	0.006	0.0088	0.0174	0.0183	0.0103	0.0212	0.0124	0.0037
19	rs958482	33759348	0.81	0.411214762386647	0.83	0.405269641990714	1.6897576239789	0.110367133129176	0.0043	0.0037	0.0216	0.1341	0.0134	0.1504	0.1902	0.0094	0.0032	0.0106	0.0083	0.0139	0.005	0.0077	0.0201	0.1243	0.1723	0.0042	0.0059	0.0087	0.0173	0.0184	0.0101	0.0211	0.0124	0.0038
19	rs12980724	33761733	0.81	0.411214762386647	0.83	0.405269641990714	1.7488985243456	0.104686835934905	0.004	0.0037	0.0216	0.1341	0.0134	0.151	0.19	0.0094	0.0033	0.0106	0.0083	0.0139	0.005	0.0077	0.02	0.1244	0.1721	0.0042	0.006	0.0088	0.0174	0.0186	0.01	0.021	0.0123	0.0038
19	rs4805867	33762257	0.81	0.411214762386647	0.83	0.405269641990714	1.77836124435932	0.105266221340643	0.004	0.0037	0.0216	0.1342	0.0134	0.1511	0.19	0.0094	0.0033	0.0107	0.0083	0.0139	0.005	0.0076	0.02	0.1244	0.172	0.0042	0.0061	0.0088	0.0174	0.0186	0.01	0.021	0.0123	0.0038
19	rs10420798	33764718	0.82	0.36720095628419	0.83	0.405269641990714	1.59167006726789	0.137948383680462	0.004	0.0038	0.0215	0.1322	0.0129	0.1527	0.1886	0.0091	0.0036	0.0115	0.0083	0.0139	0.0048	0.0076	0.0193	0.1275	0.1711	0.0042	0.0063	0.009	0.0165	0.0187	0.0098	0.0209	0.0122	0.0043
19	rs75778548	33768892	0.82	0.36720095628419	0.82	0.448736318624531	2.72100288132975	0.165951115140525	0.0041	0.0038	0.0212	0.1323	0.0126	0.1532	0.1884	0.0091	0.0036	0.0116	0.0083	0.0139	0.0046	0.0077	0.019	0.1286	0.1707	0.0042	0.007	0.0089	0.0161	0.0187	0.0093	0.0209	0.012	0.0043
19	rs11084721	33769013	0.82	0.36720095628419	0.82	0.448736318624531	2.78379314951003	0.166441458887485	0.0041	0.0038	0.0212	0.1323	0.0126	0.1532	0.1884	0.0091	0.0036	0.0116	0.0083	0.0139	0.0046	0.0078	0.019	0.1286	0.1706	0.0042	0.007	0.0089	0.0161	0.0187	0.0092	0.0209	0.012	0.0043
19	rs117588766	33770886	0.82	0.36720095628419	0.82	0.448736318624531	2.47854637912271	0.172861814678099	0.0041	0.0039	0.0212	0.1324	0.0126	0.1533	0.1879	0.0092	0.0037	0.0116	0.0085	0.0138	0.0045	0.0078	0.019	0.1287	0.1704	0.0041	0.0069	0.009	0.0164	0.0187	0.0092	0.0209	0.012	0.0043
19	rs12460524	33772816	0.82	0.36720095628419	0.82	0.448736318624531	2.29325995807266	0.166834099254973	0.0041	0.0039	0.0213	0.1324	0.0126	0.1535	0.1874	0.0092	0.0037	0.0117	0.0087	0.0138	0.0045	0.0079	0.0189	0.1286	0.1701	0.0041	0.0069	0.0091	0.0166	0.0188	0.0091	0.0209	0.0121	0.0043
19	rs12461296	33774591	0.82	0.36720095628419	0.82	0.448736318624531	2.03098054044957	0.145077461714473	0.0041	0.0039	0.0214	0.1326	0.0126	0.1547	0.1872	0.0092	0.0037	0.0117	0.0087	0.0138	0.0044	0.0078	0.0188	0.1287	0.1706	0.0041	0.0068	0.0092	0.0168	0.0188	0.009	0.0211	0.0107	0.004
19	rs117402855	33776125	0.82	0.36720095628419	0.82	0.448736318624531	1.72298281054467	0.129514703686575	0.0041	0.0039	0.0215	0.1332	0.0124	0.1549	0.1864	0.009	0.0036	0.0119	0.0087	0.0139	0.0043	0.0078	0.0186	0.1284	0.1703	0.004	0.0066	0.0094	0.0173	0.0189	0.0091	0.0213	0.0105	0.0039
19	rs1981828	33776212	0.82	0.36720095628419	0.81	0.49521423796015	1.69489471826224	0.121805125156117	0.0041	0.0039	0.0215	0.1333	0.0124	0.1549	0.1862	0.009	0.0036	0.0119	0.0087	0.0139	0.0043	0.0078	0.0185	0.1284	0.1703	0.004	0.0066	0.0095	0.0174	0.0189	0.0091	0.0213	0.0105	0.0039
19	rs11672051	33776241	0.82	0.36720095628419	0.8	0.544775224122235	1.64688637853838	0.130861674616815	0.0041	0.0039	0.0215	0.1333	0.0124	0.1548	0.1865	0.009	0.0036	0.0119	0.0087	0.0139	0.0043	0.0078	0.0186	0.1284	0.17	0.004	0.0066	0.0095	0.0174	0.0189	0.0091	0.0213	0.0105	0.0039
19	rs73024203	33777036	0.83	0.326509998324372	0.8	0.544775224122235	1.5116832349157	0.16624526045563	0.0041	0.004	0.0222	0.1336	0.0121	0.1536	0.1868	0.0086	0.0036	0.0115	0.0088	0.0147	0.0044	0.0081	0.0188	0.1312	0.1666	0.004	0.0064	0.009	0.0175	0.0206	0.0085	0.0212	0.0102	0.0035
19	rs6510373	33777658	0.83	0.326509998324372	0.8	0.544775224122235	1.51661964109471	0.250931850883349	0.0041	0.0041	0.0222	0.134	0.0121	0.1535	0.1875	0.0086	0.0036	0.0111	0.0089	0.0147	0.0041	0.0082	0.0188	0.1323	0.1657	0.0038	0.0063	0.0089	0.0174	0.021	0.0083	0.0211	0.0101	0.0032
19	rs11668585	33780575	0.85	0.254661707966279	0.8	0.544775224122235	1.29930341778426	0.181384203457618	0.0035	0.0042	0.0222	0.1381	0.0112	0.1551	0.1896	0.0082	0.0029	0.0105	0.0085	0.0151	0.0035	0.0081	0.0188	0.1344	0.1638	0.0034	0.0057	0.0082	0.0165	0.0212	0.0075	0.0206	0.0104	0.0024
19	rs35352905	33785196	0.85	0.254661707966279	0.8	0.544775224122235	1.2668189571439	0.214801633322173	0.0029	0.0043	0.0221	0.1424	0.0103	0.1567	0.1918	0.0078	0.0022	0.0098	0.008	0.0158	0.0029	0.0083	0.0189	0.1358	0.162	0.0029	0.0051	0.0073	0.0158	0.0216	0.0064	0.0203	0.0108	0.0016
19	rs74649479	33786749	0.85	0.254661707966279	0.8	0.544775224122235	1.25487115336213	0.207776965015592	0.0029	0.0043	0.0221	0.1426	0.0102	0.1568	0.1919	0.0077	0.0022	0.0097	0.0079	0.0158	0.0028	0.0083	0.019	0.1358	0.1622	0.0028	0.0051	0.0072	0.0157	0.0216	0.0063	0.0203	0.0109	0.0016
19	rs80198159	33787659	0.85	0.254661707966279	0.8	0.544775224122235	1.24474506975487	0.196347354698045	0.0028	0.0043	0.0222	0.1426	0.0102	0.1569	0.192	0.0078	0.0022	0.0097	0.0079	0.0158	0.0028	0.0083	0.019	0.1358	0.1623	0.0028	0.0051	0.0072	0.0156	0.0216	0.0063	0.0202	0.0109	0.0016
19	rs874966	33789397	0.84	0.289034762536342	0.79	0.597486775499064	1.21724739500498	0.200830392877578	0.0028	0.0043	0.0222	0.1428	0.0101	0.1571	0.192	0.0078	0.0021	0.0097	0.0079	0.0158	0.0028	0.0083	0.0191	0.1358	0.1624	0.0027	0.0051	0.0071	0.0155	0.0217	0.0062	0.0202	0.0109	0.0016
19	rs41355649	33790556	0.84	0.289034762536342	0.79	0.597486775499064	1.17814392028034	0.198011483840927	0.0028	0.0043	0.0223	0.1431	0.01	0.1571	0.1922	0.0078	0.0021	0.0097	0.0079	0.0158	0.0027	0.0083	0.019	0.136	0.1624	0.0027	0.005	0.0071	0.0154	0.0217	0.0061	0.0202	0.0109	0.0016
19	rs41367646	33791883	0.84	0.289034762536342	0.79	0.597486775499064	1.16862869639864	0.192001641399464	0.0027	0.0043	0.0223	0.1433	0.0099	0.1571	0.1923	0.0078	0.0021	0.0097	0.0079	0.0158	0.0026	0.0083	0.019	0.1361	0.1624	0.0026	0.005	0.007	0.0154	0.0217	0.0061	0.0201	0.0109	0.0016
19	rs59048871	33803443	0.84	0.289034762536342	0.79	0.597486775499064	1.09458535314397	0.22809623702766	0.0026	0.0043	0.0225	0.144	0.0095	0.1572	0.1929	0.0079	0.002	0.0097	0.0079	0.0159	0.0024	0.0082	0.019	0.1364	0.1624	0.0025	0.0049	0.0068	0.0151	0.0217	0.0059	0.02	0.011	0.0016
19	rs17529595	33806139	0.84	0.289034762536342	0.79	0.597486775499064	1.09592088938579	0.229188496529739	0.0026	0.0043	0.0225	0.1441	0.0095	0.1572	0.193	0.0079	0.002	0.0096	0.0079	0.0159	0.0024	0.0082	0.019	0.1366	0.1623	0.0025	0.0049	0.0067	0.0151	0.0217	0.0059	0.02	0.011	0.0016
19	rs7251758	33818385	0.84	0.289034762536342	0.79	0.597486775499064	1.12555626205648	0.214373701007763	0.0025	0.0043	0.0226	0.1448	0.0095	0.1573	0.1935	0.0078	0.0019	0.0095	0.008	0.016	0.0023	0.0081	0.019	0.1372	0.1621	0.0023	0.0048	0.0065	0.0147	0.0216	0.0057	0.0199	0.0111	0.0016
19	rs7247962	33824898	0.84	0.289034762536342	0.79	0.597486775499064	1.18502457151	0.194687968510382	0.0024	0.0043	0.0226	0.1457	0.0095	0.1574	0.1934	0.0076	0.0017	0.0096	0.008	0.016	0.0022	0.0081	0.0189	0.1372	0.1625	0.0022	0.0047	0.0063	0.0143	0.0216	0.0056	0.0199	0.0111	0.0016
19	rs10445598	33832285	0.84	0.289034762536342	0.79	0.597486775499064	1.18989632561689	0.199053962880584	0.0024	0.0042	0.0225	0.146	0.0095	0.1577	0.1936	0.0076	0.0017	0.0096	0.008	0.0161	0.0022	0.0081	0.0189	0.1371	0.1624	0.0022	0.0047	0.0062	0.0143	0.0217	0.0056	0.0198	0.0111	0.0016
19	rs17529824	33839992	0.84	0.289034762536342	0.79	0.597486775499064	1.17356552433316	0.20798869413567	0.0023	0.0042	0.0225	0.146	0.0095	0.1577	0.1938	0.0076	0.0017	0.0096	0.0079	0.0161	0.0022	0.0082	0.0189	0.1372	0.1623	0.0022	0.0047	0.0062	0.0143	0.0216	0.0056	0.0198	0.0111	0.0016
19	rs117665563	33840747	0.84	0.289034762536342	0.79	0.597486775499064	1.17301658557414	0.204925658155829	0.0023	0.0042	0.0225	0.146	0.0095	0.1577	0.1938	0.0076	0.0016	0.0096	0.0079	0.0161	0.0022	0.0082	0.0189	0.1372	0.1623	0.0022	0.0047	0.0062	0.0143	0.0216	0.0056	0.0198	0.0112	0.0016
19	rs35833814	33842329	0.84	0.289034762536342	0.8	0.544775224122235	1.16981644710593	0.206930766070822	0.0023	0.0042	0.0225	0.146	0.0095	0.1578	0.1939	0.0076	0.0016	0.0095	0.0079	0.0161	0.0022	0.0082	0.0189	0.1372	0.1623	0.0022	0.0047	0.0062	0.0143	0.0216	0.0056	0.0198	0.0112	0.0015
19	rs17529948	33845598	0.84	0.289034762536342	0.8	0.544775224122235	1.16917683029883	0.202402220991844	0.0023	0.0042	0.0225	0.146	0.0095	0.1578	0.194	0.0076	0.0016	0.0095	0.0079	0.0161	0.0022	0.0082	0.0189	0.1372	0.1622	0.0022	0.0047	0.0062	0.0143	0.0216	0.0056	0.0198	0.0112	0.0015
19	rs4805872	33849884	0.84	0.289034762536342	0.8	0.544775224122235	1.11953223897418	0.183105595958384	0.0022	0.0043	0.0224	0.146	0.0093	0.158	0.1948	0.0076	0.0016	0.0094	0.0079	0.0161	0.0022	0.0084	0.0189	0.1377	0.1617	0.0021	0.0046	0.0062	0.0142	0.0214	0.0056	0.0197	0.0112	0.0015
19	rs73028280	33850767	0.84	0.289034762536342	0.8	0.544775224122235	1.10609215128746	0.189020323484929	0.0022	0.0043	0.0221	0.146	0.0093	0.1581	0.1954	0.0075	0.0015	0.0094	0.0079	0.016	0.0021	0.0085	0.0189	0.1373	0.162	0.0021	0.0046	0.0062	0.0142	0.0213	0.0056	0.0197	0.0112	0.0015
19	rs118041133	33856700	0.84	0.289034762536342	0.81	0.49521423796015	1.10287613323443	0.185647165013415	0.0022	0.0043	0.0221	0.146	0.0093	0.1581	0.1955	0.0075	0.0015	0.0094	0.0079	0.016	0.0021	0.0085	0.0189	0.1372	0.1621	0.0021	0.0046	0.0062	0.0142	0.0213	0.0056	0.0197	0.0112	0.0015
19	rs1469084	33868013	0.83	0.326509998324372	0.81	0.49521423796015	1.10752268788291	0.179064177769424	0.0022	0.0043	0.0219	0.1461	0.0092	0.1582	0.1961	0.0074	0.0015	0.0094	0.0078	0.016	0.0021	0.0086	0.0189	0.1368	0.1624	0.0021	0.0046	0.0062	0.0142	0.0212	0.0055	0.0197	0.0112	0.0014
19	rs14093	33873199	0.83	0.326509998324372	0.82	0.448736318624531	1.15577659183988	0.197490935376737	0.0021	0.0044	0.022	0.1462	0.0091	0.1588	0.1974	0.007	0.0013	0.0091	0.0076	0.016	0.002	0.0087	0.0191	0.136	0.1631	0.002	0.0045	0.006	0.014	0.0211	0.0055	0.0196	0.0112	0.0013
19	rs75826800	33874354	0.83	0.326509998324372	0.83	0.405269641990714	1.20853542308597	0.195206015803662	0.0021	0.0044	0.0221	0.1462	0.0091	0.159	0.1978	0.0069	0.0012	0.0091	0.0075	0.016	0.002	0.0087	0.019	0.1358	0.1633	0.0019	0.0044	0.0059	0.014	0.0211	0.0054	0.0195	0.0112	0.0013
19	rs8113802	33874758	0.83	0.326509998324372	0.83	0.405269641990714	1.20723997342113	0.194791540756906	0.0021	0.0044	0.0221	0.1459	0.009	0.159	0.1981	0.0069	0.0012	0.0091	0.0075	0.0159	0.002	0.0087	0.0189	0.1359	0.1635	0.0019	0.0044	0.0059	0.0139	0.0211	0.0054	0.0196	0.0112	0.0013
19	rs3556	33878039	0.83	0.326509998324372	0.83	0.405269641990714	1.05666538627283	0.211173207027772	0.002	0.0044	0.0222	0.1465	0.0088	0.1586	0.1988	0.0068	0.0011	0.0094	0.0074	0.016	0.0019	0.0085	0.019	0.1355	0.1637	0.0019	0.0042	0.0058	0.0139	0.0211	0.0054	0.0197	0.0112	0.0013
19	rs79729061	33881128	0.83	0.326509998324372	0.83	0.405269641990714	0.869183408994009	0.218342775061916	0.002	0.0044	0.0223	0.1467	0.0087	0.1586	0.1986	0.0068	0.0011	0.0093	0.0074	0.0162	0.0018	0.0084	0.0191	0.1359	0.1641	0.0019	0.0041	0.0057	0.0138	0.021	0.0054	0.0196	0.0113	0.0013
19	Affx-15858756	33882222	0.83	0.326509998324372	0.83	0.405269641990714	0.827832813664465	0.220282308031626	0.002	0.0044	0.0223	0.1467	0.0087	0.1585	0.1987	0.0068	0.0011	0.0092	0.0074	0.0162	0.0017	0.0084	0.0191	0.136	0.1641	0.0019	0.004	0.0057	0.0138	0.021	0.0054	0.0196	0.0113	0.0013
19	rs16968074	33884341	0.83	0.326509998324372	0.82	0.448736318624531	0.589555726285326	0.232804915938675	0.0019	0.0044	0.0224	0.1468	0.0086	0.1586	0.1989	0.0068	0.001	0.0091	0.0073	0.016	0.0016	0.0082	0.0194	0.1361	0.1644	0.0018	0.0036	0.0056	0.0137	0.0212	0.0053	0.0197	0.0113	0.0014
19	rs8107100	33885653	0.83	0.326509998324372	0.81	0.49521423796015	0.413999295867315	0.281765454544118	0.0018	0.0043	0.0228	0.147	0.0087	0.1587	0.2004	0.0067	8e-04	0.009	0.0071	0.0159	0.0012	0.0082	0.0198	0.1358	0.1647	0.0016	0.0032	0.0054	0.0134	0.0215	0.0052	0.0196	0.0111	0.0013
19	rs7247349	33887160	0.83	0.326509998324372	0.81	0.49521423796015	0.380118297955414	0.315117118608855	0.0017	0.0043	0.0231	0.147	0.0089	0.1587	0.2013	0.0067	7e-04	0.0089	0.0069	0.0158	0.001	0.0082	0.02	0.1357	0.1648	0.0015	0.0029	0.0053	0.0132	0.0217	0.0052	0.0195	0.011	0.0013
19	rs10403360	33896195	0.83	0.326509998324372	0.8	0.544775224122235	0.329646839579875	0.295752031934044	0.0017	0.0043	0.0231	0.1469	0.0089	0.1583	0.202	0.0068	8e-04	0.0089	0.0068	0.0159	9e-04	0.0083	0.0199	0.1355	0.1644	0.0014	0.0029	0.0054	0.0133	0.0215	0.0053	0.0194	0.0111	0.0014
19	rs78464982	33897012	0.83	0.326509998324372	0.8	0.544775224122235	0.325362905757966	0.295515270054933	0.0017	0.0043	0.0231	0.147	0.0089	0.1583	0.202	0.0068	8e-04	0.0089	0.0068	0.0159	9e-04	0.0083	0.0199	0.1355	0.1644	0.0014	0.0029	0.0054	0.0133	0.0215	0.0053	0.0194	0.0111	0.0014
19	rs731839	33899065	0.83	0.326509998324372	0.8	0.544775224122235	0.323789328523991	0.298004120633286	0.0017	0.0044	0.0231	0.147	0.0088	0.1582	0.202	0.0068	8e-04	0.0088	0.0068	0.016	9e-04	0.0083	0.02	0.1355	0.1644	0.0015	0.0029	0.0054	0.0132	0.0215	0.0053	0.0194	0.0111	0.0014
19	rs74988985	33902652	0.83	0.326509998324372	0.8	0.544775224122235	0.286323898297013	0.304671654085224	0.0017	0.0043	0.0233	0.1472	0.0088	0.1581	0.2024	0.0068	8e-04	0.0088	0.0067	0.0161	9e-04	0.0082	0.02	0.1354	0.1643	0.0014	0.0028	0.0054	0.0132	0.0215	0.0053	0.0194	0.011	0.0014
19	rs4805885	33906123	0.83	0.326509998324372	0.8	0.544775224122235	0.22640116858699	0.326641386353349	0.0017	0.0042	0.0236	0.1474	0.0087	0.1578	0.2031	0.0067	9e-04	0.0087	0.0066	0.0164	8e-04	0.0082	0.0201	0.1352	0.1641	0.0014	0.0026	0.0054	0.0132	0.0215	0.0053	0.0194	0.0109	0.0014
19	rs8182584	33909710	0.83	0.326509998324372	0.8	0.544775224122235	0.251401552850723	0.358788674654465	0.0017	0.0042	0.0237	0.148	0.0085	0.1578	0.2036	0.0066	9e-04	0.0082	0.0065	0.0163	7e-04	0.0079	0.0199	0.1369	0.1644	0.0013	0.0025	0.0052	0.0129	0.0214	0.0049	0.0194	0.0107	0.0011
19	rs17760904	33914570	0.83	0.326509998324372	0.8	0.544775224122235	0.251800176949708	0.359415335251917	0.0017	0.0041	0.0237	0.1481	0.0085	0.158	0.2037	0.0065	9e-04	0.008	0.0064	0.0163	7e-04	0.0078	0.0199	0.1372	0.1645	0.0013	0.0025	0.0051	0.013	0.0213	0.0049	0.0194	0.0106	0.0011
19	rs17833923	33916271	0.83	0.326509998324372	0.79	0.597486775499064	0.205848201012636	0.375308838075504	0.0017	0.004	0.0236	0.148	0.0084	0.1583	0.204	0.0063	0.001	0.0078	0.0063	0.0164	7e-04	0.0077	0.0197	0.1378	0.1647	0.0014	0.0025	0.005	0.013	0.0211	0.0049	0.0192	0.0105	0.0011
19	rs113160575	33923853	0.83	0.326509998324372	0.79	0.597486775499064	0.190310608995532	0.385755371084237	0.0017	0.0039	0.0236	0.148	0.0084	0.1585	0.2041	0.0062	0.0011	0.0078	0.0063	0.0164	7e-04	0.0077	0.0196	0.1383	0.1645	0.0014	0.0025	0.0049	0.013	0.0211	0.0049	0.0192	0.0104	0.0011
19	rs117699443	33925945	0.83	0.326509998324372	0.77	0.712611004068267	0.190083394453065	0.385755371084237	0.0017	0.0039	0.0236	0.148	0.0084	0.1585	0.2041	0.0062	0.0011	0.0078	0.0063	0.0164	7e-04	0.0077	0.0196	0.1383	0.1645	0.0014	0.0025	0.0049	0.013	0.0211	0.0049	0.0191	0.0104	0.0011
19	rs117113997	33927554	0.83	0.326509998324372	0.75	0.841047356078831	0.189705048840874	0.38677881933423	0.0017	0.0039	0.0236	0.148	0.0084	0.1585	0.2041	0.0062	0.0011	0.0078	0.0063	0.0164	7e-04	0.0077	0.0196	0.1383	0.1645	0.0014	0.0025	0.0049	0.013	0.0211	0.0049	0.0191	0.0104	0.0011
19	rs17760952	33928006	0.83	0.326509998324372	0.75	0.841047356078831	0.189705048840874	0.383583052658114	0.0017	0.0039	0.0236	0.148	0.0084	0.1585	0.2041	0.0062	0.0011	0.0078	0.0063	0.0164	7e-04	0.0077	0.0196	0.1383	0.1644	0.0014	0.0025	0.0049	0.013	0.0211	0.0049	0.0191	0.0104	0.0011
19	rs73035072	33930344	0.83	0.326509998324372	0.75	0.841047356078831	0.189251603846616	0.383966154547333	0.0017	0.0039	0.0236	0.148	0.0084	0.1584	0.2041	0.0062	0.0011	0.0078	0.0063	0.0165	7e-04	0.0077	0.0196	0.1383	0.1644	0.0014	0.0025	0.0049	0.013	0.0211	0.0049	0.0192	0.0104	0.0011
19	rs117684449	33932741	0.83	0.326509998324372	0.75	0.841047356078831	0.186881215098318	0.383966154547333	0.0017	0.0039	0.0236	0.148	0.0084	0.1584	0.2041	0.0062	0.0011	0.0078	0.0063	0.0165	7e-04	0.0077	0.0196	0.1383	0.1644	0.0014	0.0025	0.0048	0.013	0.0211	0.0049	0.0192	0.0104	0.0011
19	rs7254071	33943081	0.83	0.326509998324372	0.75	0.841047356078831	0.164780946214487	0.375308838075504	0.0017	0.0039	0.0236	0.148	0.0084	0.1585	0.2042	0.0062	0.0011	0.0078	0.0063	0.0165	7e-04	0.0077	0.0196	0.1386	0.1643	0.0014	0.0024	0.0048	0.013	0.0208	0.0049	0.0191	0.0104	0.0011
19	rs6510386	33953743	0.83	0.326509998324372	0.74	0.910385700718773	0.160664009425754	0.365195160757507	0.0017	0.0039	0.0236	0.148	0.0084	0.1586	0.2042	0.0062	0.0011	0.0078	0.0063	0.0165	7e-04	0.0078	0.0196	0.1387	0.1642	0.0015	0.0024	0.0048	0.013	0.0207	0.0049	0.0191	0.0104	0.0011
19	rs75449530	33953831	0.83	0.326509998324372	0.74	0.910385700718773	0.157353324909769	0.36343331417172	0.0017	0.0039	0.0236	0.148	0.0084	0.1583	0.2042	0.0062	0.0011	0.0079	0.0063	0.0165	7e-04	0.0078	0.0196	0.1387	0.1642	0.0015	0.0024	0.0048	0.013	0.0208	0.0049	0.0192	0.0104	0.0011
19	rs3745969	33953912	0.83	0.326509998324372	0.74	0.910385700718773	0.157183769263508	0.363810649356654	0.0017	0.0039	0.0236	0.148	0.0084	0.1583	0.2042	0.0062	0.0011	0.0079	0.0063	0.0165	7e-04	0.0078	0.0196	0.1387	0.1642	0.0015	0.0024	0.0048	0.013	0.0208	0.0049	0.0192	0.0104	0.0011
19	rs73037106	33959290	0.83	0.326509998324372	0.75	0.841047356078831	0.151449728249586	0.382689563129021	0.0017	0.0039	0.0236	0.148	0.0084	0.1583	0.2042	0.0062	0.0011	0.0078	0.0063	0.0165	7e-04	0.0078	0.0196	0.1387	0.1642	0.0015	0.0024	0.0048	0.0129	0.0207	0.0049	0.0192	0.0104	0.0011
19	rs112860861	33964517	0.83	0.326509998324372	0.75	0.841047356078831	0.150655015629717	0.389340733504436	0.0017	0.0039	0.0236	0.148	0.0084	0.1583	0.2042	0.0062	0.0011	0.0078	0.0063	0.0165	7e-04	0.0078	0.0196	0.1387	0.1642	0.0015	0.0024	0.0048	0.0129	0.0207	0.0049	0.0192	0.0104	0.0011
19	rs116780918	33994947	0.83	0.326509998324372	0.75	0.841047356078831	0.14626335758775	0.426214639476211	0.0018	0.0038	0.0239	0.1484	0.0086	0.1583	0.2039	0.0061	0.0012	0.0077	0.0063	0.0166	8e-04	0.0078	0.0196	0.1386	0.1636	0.0015	0.0023	0.0047	0.0129	0.0207	0.0049	0.019	0.0105	0.0012
19	rs117283488	33999685	0.84	0.289034762536342	0.75	0.841047356078831	0.146783680304064	0.442859865769629	0.0018	0.0038	0.024	0.1485	0.0086	0.1583	0.2039	0.0061	0.0012	0.0077	0.0063	0.0166	8e-04	0.0077	0.0196	0.1386	0.1634	0.0016	0.0023	0.0047	0.0128	0.0207	0.0049	0.019	0.0105	0.0012
19	rs73041147	34001331	0.84	0.289034762536342	0.75	0.841047356078831	0.146230873907002	0.444188180337786	0.0018	0.0038	0.024	0.1485	0.0086	0.1583	0.2038	0.0061	0.0012	0.0077	0.0063	0.0166	8e-04	0.0077	0.0196	0.1386	0.1634	0.0016	0.0023	0.0047	0.0128	0.0207	0.0049	0.019	0.0105	0.0012
19	rs76671659	34024022	0.84	0.289034762536342	0.76	0.775138689739853	0.132568056162393	0.493237574121191	0.0019	0.0037	0.0243	0.149	0.0086	0.1585	0.2034	0.006	0.0013	0.0075	0.0064	0.0168	8e-04	0.0077	0.0198	0.1386	0.1627	0.0017	0.0022	0.0047	0.0128	0.0207	0.0049	0.0188	0.0106	0.0013
19	rs33849	34024621	0.84	0.289034762536342	0.77	0.712611004068267	0.129798568315456	0.463566107571362	0.0019	0.0037	0.0244	0.1491	0.0086	0.1585	0.2033	0.006	0.0014	0.0075	0.0064	0.0168	9e-04	0.0078	0.0198	0.1386	0.1625	0.0017	0.0022	0.0046	0.0127	0.0208	0.0049	0.0189	0.0106	0.0013
19	rs76857407	34026368	0.84	0.289034762536342	0.77	0.712611004068267	0.290568223485555	0.701157252079902	0.0019	0.0036	0.0275	0.1503	0.0082	0.1557	0.2033	0.0056	0.0016	0.0067	0.0059	0.0177	0.0014	0.0081	0.0209	0.141	0.1566	0.0019	0.0012	0.0047	0.0125	0.0222	0.0053	0.0194	0.0105	0.0011
19	rs4805903	34028391	0.84	0.289034762536342	0.77	0.712611004068267	0.28513767945236	0.691513035033943	0.0019	0.0036	0.0276	0.1503	0.0081	0.1556	0.2033	0.0056	0.0016	0.0066	0.006	0.0177	0.0015	0.0081	0.0209	0.1411	0.1563	0.0019	0.0011	0.0047	0.0125	0.0223	0.0053	0.0194	0.0105	0.0011
19	rs153704	34032476	0.84	0.289034762536342	0.77	0.712611004068267	0.272356032530145	0.651342318214483	0.0019	0.0036	0.0279	0.1499	0.008	0.1553	0.2034	0.0056	0.0016	0.0065	0.0062	0.0179	0.0015	0.0083	0.0208	0.1413	0.156	0.002	0.001	0.0047	0.0124	0.0224	0.0056	0.0196	0.0105	0.0011
19	rs254804	34033703	0.84	0.289034762536342	0.78	0.653412240020304	0.284806010666514	0.632554959098334	0.0019	0.0036	0.028	0.1498	0.008	0.1551	0.2033	0.0056	0.0018	0.0066	0.0062	0.0179	0.0016	0.0084	0.0208	0.1412	0.1559	0.002	0.0011	0.0047	0.0124	0.0223	0.0056	0.0196	0.0105	0.0011
19	rs56207572	34036966	0.84	0.289034762536342	0.78	0.653412240020304	0.32090639922566	0.614185321953066	0.0019	0.0037	0.0281	0.1498	0.008	0.1549	0.2033	0.0056	0.0021	0.0065	0.0062	0.0179	0.0016	0.0085	0.0206	0.1416	0.1556	0.002	0.0012	0.0047	0.0123	0.0223	0.0056	0.0196	0.0103	0.0012
19	rs76474422	34038253	0.84	0.289034762536342	0.78	0.653412240020304	0.321057795535256	0.606988351432865	0.0019	0.0037	0.0282	0.1497	0.008	0.1546	0.2034	0.0056	0.002	0.0066	0.0063	0.018	0.0016	0.0085	0.0206	0.1416	0.1555	0.002	0.0012	0.0047	0.0123	0.0223	0.0057	0.0196	0.0103	0.0012
19	rs79711805	34039023	0.84	0.289034762536342	0.77	0.712611004068267	0.317986765658352	0.607132093668212	0.0019	0.0037	0.0283	0.1496	0.0081	0.1546	0.2033	0.0057	0.002	0.0066	0.0063	0.018	0.0016	0.0085	0.0206	0.1415	0.1556	0.002	0.0012	0.0048	0.0124	0.0222	0.0057	0.0196	0.0104	0.0012
19	rs12460813	34039074	0.84	0.289034762536342	0.76	0.775138689739853	0.317785927883935	0.607563368820833	0.0019	0.0037	0.0283	0.1496	0.0081	0.1546	0.2033	0.0057	0.002	0.0066	0.0063	0.018	0.0016	0.0085	0.0206	0.1415	0.1555	0.002	0.0012	0.0048	0.0124	0.0222	0.0057	0.0196	0.0104	0.0012
19	rs754691	34044119	0.84	0.289034762536342	0.76	0.775138689739853	0.277468228954964	0.635604637377747	0.0019	0.0037	0.0284	0.1497	0.008	0.1544	0.2032	0.0057	0.002	0.0065	0.0063	0.018	0.0017	0.0083	0.0207	0.1414	0.1555	0.002	0.0012	0.0048	0.0125	0.0221	0.0057	0.0195	0.0102	0.0012
19	rs117829523	34044121	0.84	0.289034762536342	0.76	0.775138689739853	0.277421523723584	0.635604637377747	0.0019	0.0037	0.0284	0.1497	0.008	0.1544	0.2032	0.0057	0.002	0.0065	0.0063	0.018	0.0017	0.0083	0.0207	0.1414	0.1555	0.002	0.0012	0.0048	0.0125	0.0221	0.0057	0.0195	0.0102	0.0012
19	rs1864132	34045675	0.84	0.289034762536342	0.76	0.775138689739853	0.258899479995897	0.637203451881833	0.002	0.0038	0.0284	0.1498	0.008	0.1544	0.2029	0.0058	0.002	0.0065	0.0063	0.018	0.0017	0.0085	0.0208	0.1414	0.1554	0.002	0.0012	0.0049	0.0126	0.022	0.0057	0.0195	0.0101	0.0012
19	rs73023594	34048919	0.84	0.289034762536342	0.76	0.775138689739853	0.191449012365252	0.631103936124809	0.0023	0.0036	0.029	0.1492	0.008	0.1528	0.2016	0.0062	0.0022	0.0065	0.0065	0.0191	0.002	0.0093	0.0201	0.1414	0.1533	0.0023	0.0013	0.0055	0.0128	0.0218	0.0062	0.02	0.0101	0.0014
19	rs35969080	34052223	0.84	0.289034762536342	0.76	0.775138689739853	0.186956202226996	0.630668781164366	0.0024	0.0036	0.0292	0.149	0.008	0.1524	0.2012	0.0063	0.0023	0.0065	0.0066	0.0194	0.002	0.0095	0.02	0.1414	0.1528	0.0024	0.0013	0.0056	0.0129	0.0218	0.0063	0.0202	0.0101	0.0014
19	rs8104672	34055738	0.84	0.289034762536342	0.76	0.775138689739853	0.176263335263472	0.586089572346961	0.0025	0.0035	0.0293	0.1489	0.008	0.152	0.2009	0.0065	0.0023	0.0064	0.0066	0.0197	0.0021	0.0097	0.0199	0.1414	0.1522	0.0024	0.0014	0.0058	0.0129	0.0217	0.0065	0.0203	0.0102	0.0015
19	rs1529485	34055878	0.84	0.289034762536342	0.76	0.775138689739853	0.176190851789799	0.603828068892344	0.0025	0.0035	0.0293	0.1489	0.008	0.1519	0.2009	0.0065	0.0023	0.0064	0.0067	0.0197	0.0021	0.0097	0.0199	0.1413	0.1522	0.0024	0.0014	0.0058	0.013	0.0217	0.0065	0.0203	0.0102	0.0015
19	rs34477825	34058811	0.84	0.289034762536342	0.76	0.775138689739853	0.163667870876635	0.644774103895709	0.0025	0.0034	0.0293	0.1496	0.008	0.1508	0.2003	0.0066	0.0024	0.0065	0.0067	0.02	0.0021	0.0099	0.02	0.141	0.1512	0.0025	0.0014	0.0059	0.013	0.0216	0.0068	0.0208	0.0104	0.0016
19	rs891037	34060101	0.84	0.289034762536342	0.76	0.775138689739853	0.156811125725491	0.72457410563194	0.0025	0.0034	0.0292	0.1496	0.0079	0.1507	0.1999	0.0068	0.0024	0.0066	0.0067	0.0201	0.0022	0.01	0.02	0.1411	0.151	0.0025	0.0014	0.006	0.0129	0.0216	0.0069	0.0209	0.0104	0.0016
19	rs891035	34060938	0.84	0.289034762536342	0.76	0.775138689739853	0.143871156235319	0.665699287722865	0.0026	0.0034	0.0292	0.1495	0.0078	0.1508	0.1999	0.0069	0.0024	0.0066	0.0067	0.0198	0.0022	0.01	0.02	0.1412	0.1508	0.0025	0.0014	0.006	0.013	0.0217	0.007	0.0209	0.0103	0.0016
19	rs76664457	34062673	0.84	0.289034762536342	0.76	0.775138689739853	0.133950637517436	0.720235835497188	0.0026	0.0034	0.0293	0.1492	0.008	0.1499	0.1994	0.0072	0.0024	0.0073	0.0069	0.0199	0.0024	0.0105	0.0204	0.1406	0.1498	0.0025	0.0014	0.0062	0.0131	0.0216	0.0072	0.0209	0.0105	0.0016
19	rs112728656	34062818	0.84	0.289034762536342	0.76	0.775138689739853	0.134598801105358	0.72143202272451	0.0026	0.0034	0.0293	0.1491	0.008	0.1499	0.1994	0.0073	0.0024	0.0073	0.0069	0.0199	0.0024	0.0105	0.0204	0.1406	0.1498	0.0025	0.0014	0.0062	0.0131	0.0216	0.0072	0.0209	0.0105	0.0016
19	rs75411447	34068603	0.86	0.223270892544248	0.76	0.775138689739853	0.123600705245882	0.641131774024528	0.0027	0.0031	0.0285	0.1474	0.0079	0.1471	0.1993	0.0078	0.0021	0.0079	0.007	0.0203	0.0022	0.012	0.0202	0.141	0.1482	0.0026	0.0013	0.0066	0.0144	0.0214	0.0092	0.0212	0.0104	0.002
19	rs17324938	34069166	0.86	0.223270892544248	0.76	0.775138689739853	0.173090393637385	0.567347602399199	0.0027	0.0029	0.0282	0.1467	0.0078	0.1459	0.1992	0.0081	0.002	0.0082	0.007	0.0205	0.0021	0.0126	0.0201	0.1412	0.1476	0.0027	0.0013	0.0068	0.0149	0.0215	0.0101	0.0214	0.0103	0.0021
19	rs117572411	34070004	0.86	0.223270892544248	0.76	0.775138689739853	0.202222160017408	0.579541575033783	0.0027	0.0028	0.0278	0.1462	0.0077	0.1456	0.1986	0.0081	0.0019	0.0085	0.007	0.0206	0.0021	0.013	0.0202	0.1413	0.1483	0.0027	0.0013	0.0068	0.0151	0.0215	0.0103	0.0214	0.0101	0.0021
19	rs117088104	34074328	0.86	0.223270892544248	0.76	0.775138689739853	0.185422417263496	0.538119983423654	0.0027	0.0028	0.0276	0.146	0.0075	0.1455	0.1983	0.0081	0.0019	0.0087	0.007	0.0206	0.002	0.0129	0.0203	0.1413	0.1489	0.0027	0.0013	0.007	0.0152	0.0216	0.0105	0.0215	0.0101	0.0021
19	rs8182503	34075344	0.86	0.223270892544248	0.76	0.775138689739853	0.185609075706952	0.50831779514886	0.0027	0.0028	0.0276	0.146	0.0075	0.1455	0.1983	0.0081	0.0019	0.0087	0.007	0.0206	0.002	0.0129	0.0203	0.1413	0.1489	0.0027	0.0013	0.007	0.0152	0.0216	0.0105	0.0215	0.0101	0.0021
19	rs73027325	34078893	0.86	0.223270892544248	0.75	0.841047356078831	0.197160631089572	0.527120038964422	0.0027	0.0028	0.0276	0.1458	0.0075	0.1456	0.1982	0.0081	0.0018	0.0088	0.007	0.0205	0.002	0.013	0.0202	0.1414	0.1489	0.0027	0.0013	0.0069	0.0152	0.0216	0.0105	0.0214	0.01	0.0021
19	rs62102173	34079410	0.86	0.223270892544248	0.75	0.841047356078831	0.198865603318457	0.538678443171292	0.0027	0.0028	0.0276	0.1458	0.0075	0.1456	0.1982	0.0081	0.0018	0.0089	0.007	0.0205	0.002	0.013	0.0202	0.1414	0.1489	0.0027	0.0013	0.0069	0.0152	0.0216	0.0105	0.0214	0.01	0.0021
19	rs73027327	34079470	0.86	0.223270892544248	0.75	0.841047356078831	0.19874908991839	0.536166507697021	0.0027	0.0028	0.0276	0.1459	0.0075	0.1456	0.1982	0.0081	0.0018	0.0089	0.007	0.0205	0.002	0.013	0.0202	0.1414	0.149	0.0027	0.0013	0.0069	0.0151	0.0216	0.0105	0.0214	0.01	0.0021
19	rs55927900	34088191	0.86	0.223270892544248	0.75	0.841047356078831	0.232802044925929	0.499803800429346	0.0026	0.0028	0.0276	0.1456	0.0074	0.1458	0.198	0.0081	0.0018	0.0091	0.007	0.0203	0.002	0.0132	0.0201	0.1416	0.1491	0.0027	0.0013	0.0069	0.0152	0.0216	0.0106	0.0213	0.01	0.0021
19	rs12232839	34090242	0.86	0.223270892544248	0.76	0.775138689739853	0.23527060808898	0.497338866831502	0.0026	0.0028	0.0276	0.1456	0.0074	0.1458	0.198	0.0081	0.0018	0.0092	0.007	0.0203	0.0019	0.0133	0.0201	0.1416	0.1491	0.0027	0.0013	0.0069	0.0152	0.0216	0.0106	0.0213	0.01	0.0021
19	rs12983481	34094912	0.86	0.223270892544248	0.76	0.775138689739853	0.242806196004167	0.49023549490149	0.0026	0.0027	0.0276	0.1456	0.0074	0.1459	0.198	0.0081	0.0018	0.0092	0.007	0.0203	0.0019	0.0133	0.0201	0.1416	0.1491	0.0028	0.0013	0.0069	0.0152	0.0216	0.0107	0.0213	0.0099	0.0021
19	rs71351734	34097861	0.86	0.223270892544248	0.77	0.712611004068267	0.242328669605773	0.524621674245552	0.0026	0.0027	0.0276	0.1456	0.0074	0.1459	0.1981	0.0081	0.0018	0.0092	0.007	0.0203	0.0019	0.0133	0.0201	0.1415	0.1492	0.0027	0.0013	0.0069	0.0152	0.0216	0.0106	0.0212	0.0099	0.0021
19	rs73027361	34100321	0.86	0.223270892544248	0.77	0.712611004068267	0.244285458529366	0.51521037583854	0.0026	0.0027	0.0276	0.1456	0.0074	0.1459	0.1982	0.0081	0.0018	0.0092	0.007	0.0202	0.0019	0.0133	0.0201	0.1415	0.1492	0.0027	0.0013	0.0069	0.0152	0.0216	0.0106	0.0212	0.0099	0.0021
19	rs116571041	34110247	0.86	0.223270892544248	0.77	0.712611004068267	0.239646839870005	0.497749473090016	0.0026	0.0027	0.0275	0.1457	0.0074	0.1459	0.1983	0.0081	0.0018	0.0092	0.0071	0.0202	0.0019	0.0134	0.0199	0.1413	0.1493	0.0027	0.0014	0.007	0.0152	0.0216	0.0106	0.0211	0.0098	0.0022
19	rs118090700	34110446	0.86	0.223270892544248	0.79	0.597486775499064	0.239560603148733	0.50776740458959	0.0026	0.0027	0.0275	0.1457	0.0074	0.1459	0.1984	0.0081	0.0018	0.0092	0.0071	0.0202	0.0019	0.0134	0.0199	0.1413	0.1493	0.0027	0.0014	0.007	0.0152	0.0216	0.0106	0.0211	0.0098	0.0022
19	rs8112967	34117092	0.86	0.223270892544248	0.79	0.597486775499064	0.235911376355572	0.475566803503387	0.0026	0.0027	0.0274	0.1458	0.0074	0.1458	0.1985	0.0081	0.0018	0.0092	0.0072	0.0202	0.0018	0.0134	0.0199	0.1412	0.1494	0.0027	0.0014	0.007	0.0153	0.0216	0.0106	0.021	0.0097	0.0022
19	rs10401489	34120344	0.86	0.223270892544248	0.79	0.597486775499064	0.242589074386798	0.483430145616376	0.0026	0.0026	0.0274	0.1456	0.0075	0.1458	0.1989	0.0081	0.0018	0.0092	0.0073	0.0202	0.0018	0.0134	0.0198	0.1411	0.1493	0.0027	0.0014	0.0071	0.0153	0.0215	0.0107	0.021	0.0097	0.0022
19	rs12609614	34122656	0.86	0.223270892544248	0.79	0.597486775499064	0.247258809226919	0.463297350503454	0.0026	0.0026	0.0274	0.1455	0.0075	0.1458	0.1992	0.0081	0.0018	0.0092	0.0073	0.0201	0.0018	0.0135	0.0197	0.1411	0.1491	0.0028	0.0015	0.0071	0.0153	0.0215	0.0107	0.021	0.0096	0.0022
19	rs73029362	34125298	0.86	0.223270892544248	0.79	0.597486775499064	0.261923254887556	0.45605639780911	0.0027	0.0026	0.0274	0.1451	0.0075	0.1458	0.1993	0.0081	0.0018	0.0092	0.0073	0.0201	0.0018	0.0135	0.0197	0.141	0.149	0.0028	0.0015	0.0071	0.0152	0.0215	0.0111	0.021	0.0096	0.0023
19	rs77338753	34126187	0.86	0.223270892544248	0.8	0.544775224122235	0.278496814314297	0.467871754230935	0.0027	0.0026	0.0275	0.1452	0.0076	0.1457	0.1994	0.0081	0.0018	0.0093	0.0074	0.0199	0.0019	0.0136	0.0195	0.1407	0.1485	0.0029	0.0015	0.0071	0.0152	0.0215	0.0112	0.0209	0.0097	0.0023
19	rs117851393	34126874	0.86	0.223270892544248	0.8	0.544775224122235	0.296537258312888	0.464910504297414	0.0028	0.0027	0.0276	0.1451	0.0076	0.1458	0.1994	0.0081	0.0019	0.0093	0.0075	0.0198	0.0019	0.0137	0.0194	0.1406	0.1482	0.0029	0.0016	0.0072	0.0152	0.0215	0.0113	0.0209	0.0097	0.0023
19	rs7248443	34127425	0.86	0.223270892544248	0.8	0.544775224122235	0.3081747933216	0.444985676013186	0.0029	0.0027	0.0277	0.145	0.0077	0.1458	0.1994	0.0082	0.0019	0.0093	0.0076	0.0197	0.0019	0.0138	0.0193	0.1405	0.148	0.003	0.0016	0.0072	0.0152	0.0215	0.0114	0.0208	0.0097	0.0023
19	rs17834186	34129258	0.86	0.223270892544248	0.8	0.544775224122235	0.343771308649587	0.343967020522088	0.003	0.0028	0.028	0.145	0.0078	0.1456	0.1992	0.0084	0.0021	0.0093	0.0078	0.0193	0.002	0.0141	0.0191	0.14	0.1472	0.0032	0.0017	0.0072	0.0152	0.0215	0.0113	0.0208	0.0098	0.0025
19	rs2059876	34130336	0.86	0.223270892544248	0.8	0.544775224122235	0.36464289209033	0.304671654085224	0.0031	0.0028	0.028	0.1444	0.0079	0.1451	0.1993	0.0085	0.0021	0.0094	0.0079	0.0193	0.0021	0.0141	0.0189	0.1406	0.1471	0.0032	0.0017	0.0072	0.0153	0.0214	0.0113	0.0209	0.0098	0.0025
19	rs117597226	34131328	0.86	0.223270892544248	0.81	0.49521423796015	0.364966442159159	0.370874522362595	0.0031	0.0029	0.0282	0.1442	0.0079	0.1447	0.2	0.0086	0.0021	0.0095	0.0079	0.0194	0.0021	0.0141	0.0188	0.1407	0.1467	0.0032	0.0017	0.0073	0.0154	0.0211	0.0112	0.0208	0.0097	0.0026
19	rs16968313	34131564	0.86	0.223270892544248	0.81	0.49521423796015	0.364481172144128	0.346321435366202	0.0031	0.0029	0.0282	0.1443	0.0079	0.1446	0.2001	0.0086	0.002	0.0095	0.0079	0.0194	0.0021	0.0141	0.0188	0.1407	0.1466	0.0032	0.0017	0.0073	0.0154	0.021	0.0112	0.0207	0.0097	0.0026
19	rs111320769	34132445	0.86	0.223270892544248	0.82	0.448736318624531	0.375233341580133	0.368599807557686	0.0032	0.0029	0.0283	0.1444	0.0078	0.1446	0.2002	0.0087	0.002	0.0095	0.008	0.0195	0.0021	0.0141	0.0188	0.1406	0.1462	0.0032	0.0018	0.0073	0.0154	0.021	0.0111	0.0208	0.0096	0.0026
19	rs11669808	34133088	0.86	0.223270892544248	0.82	0.448736318624531	0.380503870306093	0.330672900779806	0.0031	0.003	0.0284	0.1445	0.0079	0.1447	0.2004	0.0087	0.002	0.0095	0.008	0.0196	0.0022	0.0142	0.0188	0.1407	0.146	0.0032	0.0018	0.0073	0.0153	0.021	0.0109	0.0207	0.0095	0.0026
19	rs10853928	34133709	0.86	0.223270892544248	0.83	0.405269641990714	0.369348735444328	0.353038067993508	0.0031	0.003	0.0284	0.1444	0.0079	0.1448	0.2003	0.0086	0.002	0.0095	0.0081	0.0196	0.0022	0.0142	0.0188	0.1408	0.146	0.0032	0.0018	0.0074	0.0153	0.0209	0.0109	0.0207	0.0095	0.0027
19	rs8101552	34136030	0.86	0.223270892544248	0.83	0.405269641990714	0.235954128521652	0.415474777347755	0.003	0.003	0.029	0.1422	0.0082	0.1453	0.1982	0.0089	0.0023	0.0112	0.0092	0.0203	0.0025	0.0143	0.0187	0.1418	0.1446	0.0034	0.0021	0.0076	0.015	0.0184	0.0106	0.0212	0.0099	0.0029
19	rs62102236	34136161	0.86	0.223270892544248	0.83	0.405269641990714	0.226986576617726	0.37835804982913	0.0031	0.003	0.0291	0.142	0.0082	0.1448	0.1979	0.009	0.0023	0.0112	0.0093	0.0204	0.0025	0.0143	0.0188	0.1416	0.1448	0.0034	0.0022	0.0076	0.0149	0.0184	0.0106	0.0213	0.01	0.0029
19	rs10423885	34136657	0.86	0.223270892544248	0.83	0.405269641990714	0.252420945756828	0.393578125491119	0.0033	0.0031	0.0292	0.1418	0.0082	0.1437	0.1968	0.0091	0.0024	0.0113	0.0094	0.0208	0.0026	0.0145	0.019	0.1414	0.1451	0.0035	0.0023	0.0076	0.0149	0.0186	0.0106	0.0215	0.0101	0.0029
19	rs10412167	34137187	0.87	0.194736090082605	0.83	0.405269641990714	0.243197284381228	0.430425794142742	0.0034	0.0031	0.0293	0.142	0.0083	0.1436	0.1965	0.0091	0.0024	0.0114	0.0095	0.0208	0.0026	0.0144	0.0191	0.141	0.1451	0.0035	0.0023	0.0076	0.0148	0.0186	0.0106	0.0216	0.0101	0.0029
19	rs1035937	34138945	0.87	0.194736090082605	0.83	0.405269641990714	0.236595925180706	0.513691997043079	0.0038	0.0031	0.0294	0.1416	0.0083	0.1432	0.1955	0.009	0.0025	0.0114	0.0095	0.0207	0.0029	0.0143	0.0193	0.1415	0.1453	0.0035	0.0024	0.0076	0.0145	0.0187	0.0104	0.022	0.0101	0.003
19	rs116056221	34139099	0.87	0.194736090082605	0.83	0.405269641990714	0.248444884146496	0.583382816363233	0.0038	0.0031	0.0294	0.1415	0.0083	0.1433	0.1953	0.0089	0.0025	0.0114	0.0095	0.0207	0.0029	0.0142	0.0194	0.1414	0.1453	0.0036	0.0024	0.0075	0.0145	0.0186	0.0104	0.022	0.0102	0.003
19	rs72623850	34140455	0.87	0.194736090082605	0.83	0.405269641990714	0.173880495872821	0.659097866880846	0.004	0.0032	0.0298	0.1407	0.0083	0.1449	0.1932	0.0089	0.0027	0.0114	0.0096	0.0207	0.0035	0.0139	0.0198	0.1406	0.1458	0.0037	0.0027	0.0074	0.0138	0.0185	0.01	0.0223	0.0104	0.0032
19	rs34533905	34141347	0.87	0.194736090082605	0.83	0.405269641990714	0.106694303044738	0.702197647263832	0.0042	0.0034	0.0296	0.1403	0.0083	0.1459	0.1912	0.009	0.0031	0.0117	0.0096	0.0205	0.0044	0.0136	0.02	0.1397	0.1466	0.004	0.003	0.0074	0.0136	0.0186	0.0097	0.0219	0.0106	0.0033
19	rs2377080	34143779	0.87	0.194736090082605	0.84	0.364737902801441	0.0568180185964618	0.907363343540411	0.0045	0.0036	0.0291	0.1399	0.0082	0.1484	0.1908	0.009	0.0032	0.0117	0.0093	0.02	0.0049	0.0133	0.0205	0.1379	0.1475	0.0042	0.0032	0.0073	0.0127	0.0186	0.0095	0.0214	0.0109	0.0034
19	rs12983177	34150285	0.87	0.194736090082605	0.86	0.29215087580064	0.0457129210061879	0.870469773152923	0.0045	0.0036	0.0291	0.1399	0.0083	0.1488	0.1908	0.009	0.0032	0.0117	0.0093	0.02	0.005	0.0133	0.0206	0.1376	0.1477	0.0042	0.0033	0.0073	0.0126	0.0186	0.0094	0.0213	0.011	0.0034
19	rs112000775	34151222	0.87	0.194736090082605	0.88	0.230271256315472	0.0444735906125834	0.853071361285864	0.0045	0.0036	0.029	0.1399	0.0083	0.1488	0.1907	0.009	0.0032	0.0117	0.0093	0.02	0.005	0.0133	0.0206	0.1376	0.1477	0.0042	0.0033	0.0073	0.0126	0.0186	0.0094	0.0213	0.011	0.0034
19	rs62103460	34151779	0.87	0.194736090082605	0.88	0.230271256315472	0.0432424852769157	0.858500585268316	0.0045	0.0036	0.029	0.1399	0.0083	0.1488	0.1907	0.009	0.0032	0.0117	0.0093	0.02	0.005	0.0133	0.0206	0.1376	0.1477	0.0042	0.0033	0.0073	0.0126	0.0186	0.0094	0.0213	0.011	0.0034
19	rs117041163	34159287	0.87	0.194736090082605	0.88	0.230271256315472	0.0439001463448159	0.91836551390531	0.0046	0.0036	0.0288	0.1399	0.0082	0.1496	0.1904	0.009	0.0032	0.0117	0.0092	0.0198	0.0052	0.0131	0.0207	0.1379	0.1477	0.0042	0.0033	0.0072	0.0126	0.0186	0.0092	0.0211	0.0109	0.0034
19	rs74430709	34162025	0.88	0.168925028033099	0.88	0.230271256315472	0.0376514464842811	0.875765666930169	0.0046	0.0036	0.0287	0.1399	0.0082	0.15	0.1902	0.0091	0.0032	0.0117	0.0091	0.0198	0.0053	0.013	0.0207	0.138	0.1478	0.0042	0.0033	0.0072	0.0126	0.0186	0.0091	0.021	0.0109	0.0034
19	rs759823	34163517	0.88	0.168925028033099	0.88	0.230271256315472	0.0324959423270601	0.891692527725314	0.0046	0.0036	0.0287	0.1399	0.0082	0.1502	0.1901	0.0091	0.0032	0.0117	0.0091	0.0198	0.0054	0.0129	0.0208	0.1381	0.1478	0.0042	0.0033	0.0072	0.0126	0.0186	0.0091	0.021	0.0109	0.0034
19	rs73031375	34164090	0.88	0.168925028033099	0.88	0.230271256315472	0.0330977599888113	0.865025009670294	0.0046	0.0036	0.0286	0.1399	0.0081	0.1504	0.1898	0.0091	0.0032	0.0117	0.0091	0.0197	0.0054	0.0129	0.0208	0.1381	0.148	0.0042	0.0033	0.0071	0.0126	0.0186	0.0091	0.021	0.0109	0.0034
19	rs35330001	34164629	0.88	0.168925028033099	0.88	0.230271256315472	0.0328511868552581	0.888721336954977	0.0046	0.0036	0.0286	0.1399	0.0081	0.1505	0.1897	0.0091	0.0032	0.0117	0.0091	0.0197	0.0054	0.0129	0.0208	0.1381	0.1481	0.0042	0.0033	0.0071	0.0126	0.0186	0.0091	0.0209	0.0109	0.0034
19	rs4805924	34168273	0.88	0.168925028033099	0.89	0.20310604818777	0.0363029921546007	0.87124816827015	0.0046	0.0036	0.0284	0.1399	0.0081	0.1511	0.1894	0.0091	0.0032	0.0117	0.0091	0.0198	0.0053	0.0128	0.0208	0.1381	0.1482	0.0042	0.0034	0.0071	0.0126	0.0185	0.009	0.0208	0.0108	0.0034
19	rs117355615	34172041	0.88	0.168925028033099	0.89	0.20310604818777	0.0351815194160741	0.90391103735774	0.0046	0.0036	0.0282	0.14	0.008	0.1516	0.1895	0.0091	0.0032	0.0116	0.009	0.0197	0.0053	0.0127	0.0208	0.1381	0.1484	0.0042	0.0034	0.0071	0.0126	0.0185	0.0089	0.0207	0.0108	0.0034
19	rs1076513	34177587	0.88	0.168925028033099	0.89	0.20310604818777	0.0369796374597023	0.87202670593683	0.0046	0.0036	0.0282	0.14	0.008	0.1518	0.1895	0.0092	0.0032	0.0116	0.009	0.0196	0.0054	0.0127	0.0208	0.1381	0.1485	0.0042	0.0034	0.007	0.0126	0.0184	0.0089	0.0206	0.0108	0.0033
19	rs17756538	34180899	0.89	0.145699762692903	0.89	0.20310604818777	0.0505400817437503	0.982370930638485	0.0049	0.0034	0.0253	0.1404	0.0076	0.1569	0.1885	0.0103	0.003	0.0119	0.0085	0.0175	0.0057	0.0121	0.021	0.1376	0.1519	0.0043	0.0038	0.0068	0.0125	0.0182	0.0084	0.0191	0.0102	0.0033
19	rs8108843	34180973	0.89	0.145699762692903	0.89	0.20310604818777	0.0326548556617645	0.655583300460394	0.0049	0.0034	0.0253	0.1404	0.0076	0.1571	0.1884	0.0103	0.0032	0.012	0.0085	0.0175	0.0058	0.0121	0.0209	0.1376	0.1521	0.0043	0.0038	0.0068	0.0125	0.0181	0.0085	0.019	0.0102	0.0033
19	rs16968399	34181263	0.89	0.145699762692903	0.89	0.20310604818777	0.0337198466795985	0.717994172716585	0.0049	0.0034	0.0253	0.1401	0.0076	0.1567	0.1886	0.0108	0.003	0.012	0.0085	0.0172	0.0057	0.012	0.0209	0.1377	0.153	0.0042	0.0037	0.0067	0.0129	0.0177	0.0084	0.0188	0.0103	0.0033
19	rs78743260	34181862	0.89	0.145699762692903	0.89	0.20310604818777	0.0240598131811998	0.470702970948581	0.0048	0.0033	0.0245	0.1407	0.0076	0.1571	0.1884	0.0115	0.0029	0.0122	0.0083	0.0169	0.0054	0.0118	0.0208	0.1374	0.1543	0.0039	0.0037	0.0069	0.0136	0.0175	0.0079	0.0186	0.0104	0.0032
19	rs4558518	34184752	0.89	0.145699762692903	0.88	0.230271256315472	0.0181601968661478	0.223202115815338	0.0047	0.0032	0.0242	0.1405	0.0074	0.1582	0.1889	0.0123	0.0028	0.0122	0.008	0.0166	0.0051	0.0114	0.0206	0.1373	0.1539	0.0036	0.0036	0.0072	0.0147	0.0174	0.0078	0.0185	0.0105	0.0031
19	rs78324251	34187347	0.89	0.145699762692903	0.88	0.230271256315472	0.0177373641094624	0.259871150888827	0.0047	0.0031	0.0241	0.1404	0.0074	0.1583	0.1896	0.0124	0.0028	0.012	0.008	0.0165	0.005	0.0114	0.0205	0.1374	0.154	0.0036	0.0036	0.0072	0.0148	0.0175	0.0077	0.0184	0.0103	0.003
19	rs2041729	34189756	0.9	0.124917206299546	0.88	0.230271256315472	0.0156149776729995	0.196243503868553	0.0046	0.003	0.024	0.1402	0.0075	0.1584	0.1904	0.0124	0.0027	0.0119	0.008	0.0163	0.005	0.0115	0.0205	0.1376	0.1541	0.0035	0.0035	0.0072	0.0149	0.0175	0.0077	0.0183	0.0102	0.003
19	rs284333	34191593	0.9	0.124917206299546	0.88	0.230271256315472	0.0119341729663546	0.155293550685093	0.0046	0.0029	0.0236	0.1408	0.0074	0.1591	0.1916	0.0122	0.0027	0.0119	0.0078	0.016	0.0046	0.0111	0.0204	0.138	0.1543	0.0035	0.0034	0.0071	0.0148	0.0173	0.0076	0.0182	0.01	0.0029
19	rs76630270	34197923	0.9	0.124917206299546	0.88	0.230271256315472	0.0100415648886481	0.120842998952587	0.0046	0.0028	0.0235	0.1412	0.0074	0.1592	0.1916	0.0122	0.0027	0.0118	0.0077	0.0159	0.0044	0.011	0.0204	0.1386	0.1543	0.0034	0.0033	0.0071	0.015	0.0173	0.0076	0.0183	0.0099	0.0029
19	rs76510296	34200100	0.9	0.124917206299546	0.88	0.230271256315472	0.00752675473343233	0.104521524556956	0.0046	0.0028	0.0236	0.1411	0.0074	0.1592	0.1915	0.0122	0.0027	0.0118	0.0078	0.0159	0.0044	0.0109	0.0203	0.1389	0.1544	0.0034	0.0032	0.007	0.015	0.0172	0.0076	0.0183	0.0099	0.0029
19	rs73033189	34203587	0.9	0.124917206299546	0.87	0.259919603286658	0.00602391725493122	0.107596088542821	0.0045	0.0028	0.0235	0.1412	0.0075	0.1591	0.1913	0.0122	0.0027	0.0116	0.0078	0.0158	0.0048	0.0108	0.0203	0.1389	0.1546	0.0034	0.0033	0.007	0.0151	0.0169	0.0077	0.0183	0.0098	0.0029
19	rs76825680	34205038	0.9	0.124917206299546	0.87	0.259919603286658	0.00137495760466517	0.07655322193468	0.0043	0.0027	0.0232	0.1411	0.0076	0.1601	0.1904	0.0122	0.0026	0.0113	0.0076	0.016	0.0042	0.0101	0.0201	0.1397	0.1559	0.0033	0.0029	0.0075	0.0159	0.0167	0.0078	0.018	0.01	0.0027
19	rs157725	34208601	0.9	0.124917206299546	0.88	0.230271256315472	0.000202754378054681	0.0397708889073667	0.004	0.0026	0.0224	0.1426	0.0078	0.1606	0.19	0.0119	0.0026	0.011	0.0074	0.0156	0.0035	0.0094	0.0197	0.1392	0.1586	0.0032	0.0024	0.0083	0.0176	0.0164	0.008	0.0171	0.0096	0.0025
19	rs77700249	34208992	0.9	0.124917206299546	0.88	0.230271256315472	0.000202316000926364	0.0426233945758125	0.004	0.0026	0.0224	0.1426	0.0078	0.1606	0.19	0.0119	0.0026	0.011	0.0074	0.0156	0.0035	0.0094	0.0197	0.1392	0.1586	0.0032	0.0024	0.0083	0.0177	0.0164	0.008	0.0171	0.0096	0.0025
19	rs62103467	34213920	0.9	0.124917206299546	0.88	0.230271256315472	0.000179212222147604	0.0435938262259931	0.0041	0.0026	0.0224	0.1425	0.0078	0.1605	0.1902	0.0119	0.0026	0.011	0.0074	0.0155	0.0035	0.0093	0.0196	0.1391	0.1586	0.0032	0.0024	0.0083	0.0177	0.0164	0.008	0.0172	0.0096	0.0025
19	rs55686100	34214533	0.9	0.124917206299546	0.88	0.230271256315472	0.000172600082780006	0.0419442590987126	0.0041	0.0026	0.0224	0.1425	0.0078	0.1604	0.1903	0.0119	0.0026	0.011	0.0074	0.0155	0.0035	0.0093	0.0196	0.1391	0.1586	0.0032	0.0024	0.0083	0.0177	0.0164	0.008	0.0172	0.0096	0.0025
19	rs62103470	34218971	0.9	0.124917206299546	0.88	0.230271256315472	0.000141262897731239	0.0214649851891866	0.0041	0.0026	0.0224	0.1425	0.0078	0.1603	0.1905	0.012	0.0025	0.011	0.0074	0.0155	0.0035	0.0093	0.0196	0.1391	0.1587	0.0032	0.0024	0.0084	0.0177	0.0164	0.008	0.0172	0.0097	0.0024
19	rs17227680	34224869	0.9	0.124917206299546	0.88	0.230271256315472	0.000168996138952697	0.0319538013725012	0.0041	0.0026	0.0223	0.1425	0.0078	0.1604	0.1904	0.012	0.0025	0.011	0.0074	0.0155	0.0034	0.0093	0.0195	0.1391	0.1588	0.0032	0.0024	0.0084	0.0177	0.0164	0.0081	0.0172	0.0096	0.0024
19	rs17325428	34226945	0.9	0.124917206299546	0.88	0.230271256315472	0.000172600082780006	0.0361594049063466	0.0041	0.0026	0.0223	0.1426	0.0078	0.1605	0.1904	0.012	0.0025	0.011	0.0074	0.0155	0.0034	0.0093	0.0195	0.1392	0.1588	0.0032	0.0024	0.0084	0.0177	0.0164	0.0081	0.0172	0.0096	0.0024
19	rs117886514	34231221	0.9	0.124917206299546	0.88	0.230271256315472	0.000608390623197013	0.0756067560778512	0.004	0.0022	0.0219	0.1434	0.0078	0.163	0.1882	0.012	0.0022	0.0105	0.0069	0.0149	0.0029	0.0097	0.0191	0.1396	0.1611	0.0027	0.002	0.0083	0.0178	0.0161	0.0086	0.0169	0.0098	0.0023
19	rs176174	34232172	0.89	0.145699762692903	0.88	0.230271256315472	0.000541085876281041	0.0317051155793327	0.004	0.0022	0.0218	0.1435	0.0078	0.1632	0.188	0.012	0.0022	0.0106	0.0068	0.0148	0.0028	0.0097	0.0191	0.1398	0.1614	0.0027	0.002	0.0084	0.0178	0.016	0.0087	0.0168	0.0099	0.0023
19	rs77356632	34233402	0.9	0.124917206299546	0.88	0.230271256315472	0.000567118233145849	0.0332614138725438	0.004	0.0022	0.0218	0.1436	0.0077	0.1633	0.188	0.012	0.0022	0.0106	0.0068	0.0148	0.0028	0.0097	0.0191	0.1397	0.1613	0.0027	0.002	0.0084	0.0178	0.016	0.0087	0.0168	0.0099	0.0023
19	rs73035179	34238618	0.9	0.124917206299546	0.88	0.230271256315472	0.000595809287477999	0.0274766515836574	0.0039	0.0021	0.0218	0.1443	0.0076	0.1635	0.1882	0.012	0.0021	0.0105	0.0068	0.0149	0.0027	0.0095	0.0192	0.1396	0.1612	0.0027	0.0019	0.0084	0.0178	0.016	0.0087	0.0168	0.0099	0.0022
19	rs78175222	34241420	0.9	0.124917206299546	0.88	0.230271256315472	0.000625696607332258	0.0363706320443255	0.0039	0.0021	0.0218	0.1446	0.0076	0.1636	0.1883	0.012	0.0021	0.0105	0.0068	0.0149	0.0027	0.0094	0.0192	0.1395	0.1611	0.0026	0.0019	0.0085	0.0178	0.016	0.0087	0.0169	0.0099	0.0022
19	rs4805936	34241857	0.9	0.124917206299546	0.88	0.230271256315472	0.000620069935987204	0.0334138463367034	0.0039	0.0021	0.0218	0.1447	0.0076	0.1636	0.1883	0.012	0.0021	0.0104	0.0068	0.0149	0.0027	0.0094	0.0192	0.1395	0.161	0.0026	0.0019	0.0085	0.0178	0.016	0.0087	0.0169	0.0099	0.0022
19	rs80225728	34242204	0.9	0.124917206299546	0.88	0.230271256315472	0.000643409381081953	0.0325543087444737	0.0039	0.0021	0.0218	0.1447	0.0076	0.1636	0.1883	0.012	0.0021	0.0105	0.0068	0.0149	0.0026	0.0094	0.0192	0.1395	0.161	0.0026	0.0019	0.0085	0.0178	0.016	0.0087	0.0168	0.0099	0.0022
19	rs79273453	34245108	0.89	0.145699762692903	0.88	0.230271256315472	0.00102262983983449	0.0205254762791252	0.0039	0.0021	0.0217	0.1452	0.0075	0.1637	0.1883	0.0121	0.002	0.0105	0.0067	0.0145	0.0026	0.0094	0.0192	0.1398	0.1609	0.0026	0.0018	0.0084	0.0178	0.016	0.0088	0.0167	0.01	0.0022
19	rs436143	34245941	0.89	0.145699762692903	0.88	0.230271256315472	0.0010745219666747	0.0213001342230555	0.0039	0.0021	0.0217	0.1452	0.0075	0.1637	0.1883	0.0121	0.002	0.0105	0.0067	0.0142	0.0026	0.0093	0.0192	0.1398	0.1611	0.0026	0.0018	0.0085	0.0179	0.0159	0.0089	0.0167	0.01	0.0022
19	rs7246633	34246242	0.89	0.145699762692903	0.88	0.230271256315472	0.00115078151380968	0.0269220242228822	0.0039	0.0021	0.0217	0.1452	0.0075	0.1637	0.1883	0.0121	0.002	0.0105	0.0067	0.0142	0.0026	0.0093	0.0192	0.1399	0.161	0.0026	0.0018	0.0085	0.0179	0.0159	0.0089	0.0168	0.01	0.0022
19	rs461921	34248892	0.9	0.124917206299546	0.88	0.230271256315472	0.00274316175139236	0.0345931221457709	0.0038	0.002	0.0218	0.1452	0.0073	0.1637	0.1876	0.0122	0.0019	0.0104	0.0066	0.014	0.0025	0.0094	0.0197	0.1401	0.1606	0.0025	0.0017	0.009	0.018	0.0162	0.0088	0.0168	0.0102	0.0021
19	rs11084750	34250200	0.89	0.145699762692903	0.88	0.230271256315472	0.0042166204858249	0.0473338785593356	0.0038	0.002	0.0217	0.1453	0.0073	0.1632	0.1884	0.0123	0.0019	0.0102	0.0065	0.0141	0.0023	0.0094	0.0199	0.14	0.1607	0.0025	0.0016	0.0092	0.018	0.0162	0.0088	0.0168	0.0102	0.0021
19	rs12982442	34253304	0.9	0.124917206299546	0.87	0.259919603286658	0.00711967348749345	0.102463688367744	0.0037	0.0019	0.0216	0.1454	0.0073	0.1637	0.1889	0.0124	0.0017	0.01	0.0065	0.014	0.0022	0.0096	0.0198	0.1401	0.1606	0.0024	0.0014	0.0092	0.0179	0.0161	0.0088	0.0166	0.0102	0.002
19	rs80209790	34253657	0.9	0.124917206299546	0.87	0.259919603286658	0.00780505219618689	0.104934992509579	0.0037	0.0019	0.0216	0.1453	0.0073	0.1637	0.1889	0.0124	0.0017	0.01	0.0065	0.0141	0.0022	0.0096	0.0199	0.1401	0.1602	0.0024	0.0014	0.0092	0.0179	0.0161	0.0088	0.0167	0.0102	0.002
19	rs116841290	34255590	0.9	0.124917206299546	0.87	0.259919603286658	0.00784360411205803	0.118927376045535	0.0036	0.0019	0.0216	0.1452	0.0074	0.1638	0.1892	0.0124	0.0017	0.01	0.0064	0.0141	0.0021	0.0096	0.0198	0.1402	0.1602	0.0023	0.0014	0.0093	0.0179	0.0161	0.0089	0.0167	0.0102	0.002
19	rs77594035	34258427	0.9	0.124917206299546	0.87	0.259919603286658	0.00649638858176854	0.127637644228946	0.0036	0.0019	0.0215	0.1451	0.0074	0.1639	0.1895	0.0124	0.0016	0.01	0.0064	0.0141	0.002	0.0096	0.0197	0.1402	0.1601	0.0022	0.0013	0.0095	0.018	0.016	0.0089	0.0166	0.0102	0.0019
19	rs1008358	34265878	0.89	0.145699762692903	0.86	0.29215087580064	0.00367151659965952	0.133208609778231	0.003	0.0022	0.0215	0.1431	0.0078	0.1657	0.189	0.0126	0.0012	0.0097	0.0063	0.0144	0.0012	0.0098	0.0189	0.1423	0.1599	0.0016	0.0011	0.0107	0.0186	0.0157	0.0094	0.0166	0.0102	0.0014
19	rs285696	34266248	0.89	0.145699762692903	0.86	0.29215087580064	0.00311007660562776	0.083993131630829	0.003	0.0022	0.0214	0.1426	0.0079	0.1661	0.1891	0.0126	0.0012	0.0097	0.0063	0.0143	0.0012	0.0098	0.0189	0.1424	0.1601	0.0015	0.0011	0.0108	0.0185	0.0157	0.0095	0.0165	0.0102	0.0014
19	rs77196961	34266342	0.89	0.145699762692903	0.86	0.29215087580064	0.00374577977804418	0.111889973197969	0.003	0.0022	0.0214	0.1426	0.0079	0.1661	0.1892	0.0126	0.0012	0.0096	0.0063	0.0143	0.0012	0.0098	0.0189	0.1424	0.1601	0.0015	0.0011	0.0108	0.0185	0.0157	0.0095	0.0165	0.0102	0.0014
19	rs62103475	34269366	0.89	0.145699762692903	0.86	0.29215087580064	0.00626933527186259	0.0987190025728673	0.0027	0.0025	0.0213	0.1416	0.0082	0.1658	0.1915	0.0126	9e-04	0.0093	0.0064	0.0138	0.001	0.0099	0.0187	0.1434	0.1588	0.0013	0.001	0.0112	0.0185	0.0156	0.0098	0.0165	0.0105	0.0013
19	rs62103476	34270398	0.88	0.168925028033099	0.86	0.29215087580064	0.00761027044114729	0.124797024159233	0.0026	0.0025	0.0213	0.1414	0.008	0.1658	0.1923	0.0127	8e-04	0.0092	0.0064	0.0137	9e-04	0.0098	0.0187	0.144	0.1585	0.0013	0.001	0.0114	0.0185	0.0156	0.0097	0.0165	0.0103	0.0013
19	rs10407425	34271206	0.88	0.168925028033099	0.87	0.259919603286658	0.0082773624167794	0.183105595958384	0.0025	0.0025	0.0213	0.1411	0.0079	0.1658	0.193	0.0125	7e-04	0.0093	0.0064	0.0135	9e-04	0.0098	0.0186	0.1441	0.1582	0.0012	9e-04	0.0115	0.0185	0.0155	0.0101	0.0164	0.0103	0.0013
19	rs11673608	34271918	0.88	0.168925028033099	0.87	0.259919603286658	0.00748526144320542	0.15300179864157	0.0025	0.0025	0.0213	0.1411	0.0078	0.1658	0.1932	0.0124	7e-04	0.0093	0.0064	0.0135	9e-04	0.0098	0.0186	0.1443	0.1581	0.0012	9e-04	0.0115	0.0185	0.0155	0.0102	0.0164	0.0103	0.0013
19	rs17247661	34272047	0.88	0.168925028033099	0.87	0.259919603286658	0.00728042167559341	0.143027266924976	0.0025	0.0025	0.0213	0.1411	0.0078	0.1658	0.1932	0.0124	7e-04	0.0093	0.0064	0.0135	9e-04	0.0098	0.0186	0.1443	0.158	0.0012	9e-04	0.0115	0.0185	0.0156	0.0102	0.0164	0.0103	0.0013
19	rs285681	34275437	0.88	0.168925028033099	0.87	0.259919603286658	0.00587135044592476	0.133661706529128	0.0025	0.0025	0.0213	0.1411	0.0078	0.1657	0.1934	0.0124	7e-04	0.0093	0.0064	0.0135	9e-04	0.0098	0.0186	0.1444	0.1579	0.0012	9e-04	0.0116	0.0186	0.0156	0.0102	0.0164	0.0102	0.0013
19	rs56048183	34275730	0.88	0.168925028033099	0.87	0.259919603286658	0.00737001367511211	0.118840576675322	0.0025	0.0025	0.0213	0.1411	0.0078	0.1654	0.1934	0.0124	7e-04	0.0094	0.0064	0.0135	9e-04	0.0098	0.0186	0.1444	0.1579	0.0012	9e-04	0.0116	0.0186	0.0156	0.0102	0.0164	0.0106	0.0013
19	rs10406150	34280181	0.88	0.168925028033099	0.87	0.259919603286658	0.00737820018685938	0.108014202389962	0.0025	0.0025	0.0214	0.1411	0.0078	0.1653	0.1934	0.0124	7e-04	0.0094	0.0065	0.0134	8e-04	0.0098	0.0185	0.1447	0.1577	0.0012	9e-04	0.0116	0.0185	0.0155	0.0102	0.0165	0.0106	0.0013
19	rs736239	34290167	0.88	0.168925028033099	0.87	0.259919603286658	0.00777943164796124	0.086585931532156	0.0024	0.0025	0.0215	0.1409	0.0078	0.1652	0.1935	0.0124	7e-04	0.0095	0.0065	0.0132	8e-04	0.0098	0.0184	0.1451	0.1577	0.0012	9e-04	0.0117	0.0183	0.0155	0.0101	0.0166	0.0108	0.0013
19	rs4239577	34294867	0.88	0.168925028033099	0.88	0.230271256315472	0.00881802648335546	0.0925737372595318	0.0024	0.0025	0.0216	0.1409	0.0078	0.1654	0.1936	0.0123	7e-04	0.0095	0.0065	0.0131	8e-04	0.0098	0.0184	0.1453	0.1577	0.0011	9e-04	0.0117	0.0183	0.0155	0.0101	0.0166	0.0108	0.0012
19	rs73039061	34295278	0.88	0.168925028033099	0.88	0.230271256315472	0.00894543107772495	0.0885125145235343	0.0024	0.0025	0.0216	0.1407	0.0078	0.1653	0.1936	0.0122	7e-04	0.0095	0.0065	0.0131	8e-04	0.0098	0.0184	0.1454	0.1576	0.0011	9e-04	0.0117	0.0183	0.0156	0.0102	0.0167	0.0108	0.0012
19	rs8102988	34303416	0.87	0.194736090082605	0.88	0.230271256315472	0.0186559122818379	0.157597423766489	0.0024	0.0025	0.0218	0.1409	0.0078	0.1646	0.1953	0.012	0.001	0.0093	0.0062	0.0127	6e-04	0.0093	0.0179	0.1474	0.1564	8e-04	8e-04	0.012	0.0183	0.0159	0.0101	0.0165	0.0107	0.0012
19	rs62101384	34307031	0.87	0.194736090082605	0.88	0.230271256315472	0.0219315834370779	0.135844440998802	0.0024	0.0025	0.0219	0.1409	0.0078	0.1645	0.1957	0.012	0.001	0.0093	0.0061	0.0126	6e-04	0.0093	0.0178	0.1478	0.1562	7e-04	8e-04	0.012	0.0183	0.0159	0.0101	0.0165	0.0107	0.0012
19	rs29941	34309532	0.87	0.194736090082605	0.88	0.230271256315472	0.0242675759344839	0.103531782746475	0.0023	0.0025	0.0219	0.1411	0.0078	0.1644	0.1958	0.012	0.001	0.0093	0.0061	0.0126	6e-04	0.0093	0.0178	0.1479	0.1562	7e-04	8e-04	0.012	0.0183	0.016	0.0101	0.0165	0.0107	0.0011
19	rs12978341	34311910	0.87	0.194736090082605	0.88	0.230271256315472	0.0241289253091196	0.123033788456447	0.0023	0.0023	0.0219	0.1413	0.0078	0.1646	0.1959	0.0119	0.001	0.0093	0.006	0.0125	6e-04	0.0093	0.0179	0.1479	0.156	7e-04	8e-04	0.0121	0.0184	0.016	0.0101	0.0166	0.0105	0.0011
19	rs60973163	34320918	0.87	0.194736090082605	0.89	0.20310604818777	0.0261536724100989	0.108097900011537	0.0024	0.0018	0.0218	0.1417	0.0077	0.1649	0.1961	0.0118	0.001	0.0093	0.006	0.0125	6e-04	0.0093	0.0181	0.1479	0.1557	7e-04	7e-04	0.0122	0.0185	0.016	0.0101	0.0167	0.0102	0.0011
19	rs11084753	34322137	0.87	0.194736090082605	0.89	0.20310604818777	0.0284963312107705	0.10131825227347	0.0022	0.0017	0.0218	0.1422	0.0076	0.165	0.1962	0.0118	0.001	0.0093	0.006	0.0125	5e-04	0.0093	0.0181	0.1476	0.1556	6e-04	7e-04	0.0123	0.0185	0.016	0.0101	0.0168	0.0101	0.0011
19	rs10853932	34324709	0.87	0.194736090082605	0.9	0.178319663885856	0.0493431440005447	0.135662050367464	0.0022	0.0016	0.0218	0.142	0.0075	0.1656	0.1961	0.0118	0.0011	0.0093	0.0059	0.0122	5e-04	0.0094	0.0182	0.1481	0.1547	6e-04	7e-04	0.0127	0.0186	0.0156	0.0102	0.0166	0.0104	0.0011
19	rs17326595	34333846	0.88	0.168925028033099	0.9	0.178319663885856	0.0461622796974381	0.10017783667289	0.0022	0.0018	0.0214	0.142	0.0079	0.1652	0.196	0.0121	0.0012	0.0098	0.0057	0.0125	4e-04	0.0098	0.0179	0.1477	0.1541	5e-04	6e-04	0.013	0.0186	0.0157	0.0103	0.0171	0.0101	0.0011
19	rs576556	34334857	0.88	0.168925028033099	0.9	0.178319663885856	0.0559642311378682	0.102627730579959	0.0022	0.0017	0.0214	0.1418	0.0078	0.165	0.1961	0.012	0.0013	0.0098	0.0057	0.0124	4e-04	0.0099	0.0178	0.148	0.154	5e-04	6e-04	0.0132	0.0187	0.0156	0.0102	0.0171	0.0101	0.0011
19	rs415408	34344441	0.88	0.168925028033099	0.9	0.178319663885856	0.0928679110205305	0.089598786029296	0.0022	0.0016	0.0213	0.1423	0.0077	0.1656	0.1963	0.0122	0.0013	0.0098	0.0056	0.0117	4e-04	0.0098	0.0175	0.1483	0.1535	5e-04	6e-04	0.0143	0.0188	0.0152	0.0101	0.017	0.0098	0.0012
19	rs78994966	34347634	0.88	0.168925028033099	0.9	0.178319663885856	0.158338870499603	0.113079909501204	0.0029	0.0016	0.0212	0.1423	0.0077	0.1657	0.1962	0.0122	0.0013	0.0097	0.0056	0.0116	1e-04	0.0098	0.0175	0.1483	0.1535	5e-04	6e-04	0.0144	0.0185	0.0151	0.0101	0.0169	0.0097	0.0012
19	rs62101418	34351687	0.88	0.168925028033099	0.91	0.155803491158275	0.178044573495994	0.0997717665171424	0.0029	0.0016	0.0211	0.1425	0.0077	0.1659	0.1962	0.0123	0.0013	0.0097	0.0056	0.0116	1e-04	0.0098	0.0175	0.1485	0.1536	5e-04	5e-04	0.0146	0.0183	0.0149	0.0101	0.0169	0.0097	0.0012
19	rs73029123	34353960	0.88	0.168925028033099	0.93	0.117127898734063	0.208911083744885	0.112654380909882	0.0029	0.0016	0.0208	0.1425	0.0076	0.1651	0.1963	0.0122	0.0013	0.0097	0.0055	0.0115	1e-04	0.0101	0.0175	0.149	0.1532	6e-04	6e-04	0.015	0.0187	0.0148	0.0102	0.017	0.0096	0.0012
19	rs117214786	34356388	0.88	0.168925028033099	0.93	0.117127898734063	0.266106407183178	0.116247754989943	0.0029	0.0015	0.0205	0.1424	0.0075	0.1643	0.1962	0.0121	0.0013	0.0097	0.0055	0.0114	2e-04	0.0104	0.0175	0.1495	0.1527	6e-04	7e-04	0.0155	0.0188	0.0147	0.0103	0.0172	0.0095	0.0013
19	rs11879262	34358788	0.88	0.168925028033099	0.93	0.117127898734063	0.279199296178582	0.0845243513721715	0.0029	0.0015	0.0205	0.1424	0.0075	0.1642	0.1963	0.0122	0.0013	0.0097	0.0055	0.0114	2e-04	0.0104	0.0175	0.1496	0.1526	7e-04	8e-04	0.0156	0.0188	0.0147	0.0104	0.0172	0.0095	0.0013
19	rs8103074	34359334	0.88	0.168925028033099	0.93	0.117127898734063	0.327552215129134	0.0730110712971125	0.0033	0.0015	0.0205	0.1424	0.0075	0.1642	0.1962	0.0122	0.0013	0.0097	0.0055	0.0114	2e-04	0.0103	0.0175	0.1496	0.1526	6e-04	7e-04	0.0156	0.0188	0.0147	0.0104	0.0172	0.0095	0.0012
19	rs8106555	34360554	0.88	0.168925028033099	0.93	0.117127898734063	0.318589678798647	0.0895210201122447	0.0033	0.0015	0.0205	0.1427	0.0075	0.164	0.1965	0.0122	0.0013	0.0097	0.0055	0.0114	2e-04	0.0103	0.0174	0.1497	0.1525	7e-04	7e-04	0.0156	0.0188	0.0145	0.0105	0.017	0.0095	0.0012
19	rs7253297	34368808	0.88	0.168925028033099	0.93	0.117127898734063	0.266289099207912	0.0885899300173812	0.0032	0.0016	0.0205	0.143	0.0076	0.1642	0.1965	0.0119	0.0012	0.0097	0.0055	0.0117	2e-04	0.0105	0.0173	0.1486	0.1523	9e-04	7e-04	0.0156	0.0189	0.0144	0.0109	0.0169	0.0094	0.0012
19	rs1017204	34370583	0.88	0.168925028033099	0.93	0.117127898734063	0.256342058888956	0.0812077591975506	0.0032	0.0016	0.0206	0.143	0.0076	0.1643	0.1965	0.0119	0.0012	0.0097	0.0055	0.0117	2e-04	0.0105	0.0173	0.1485	0.1522	0.001	7e-04	0.0157	0.0189	0.0144	0.0109	0.0169	0.0093	0.0012
19	rs73029144	34372320	0.88	0.168925028033099	0.93	0.117127898734063	0.250384417135588	0.0781658893693271	0.0032	0.0016	0.0207	0.143	0.0076	0.1643	0.1965	0.0119	0.0012	0.0097	0.0056	0.0117	2e-04	0.0105	0.0172	0.1484	0.1521	0.001	7e-04	0.0157	0.0189	0.0144	0.0109	0.017	0.0092	0.0012
19	rs888865	34375380	0.88	0.168925028033099	0.93	0.117127898734063	0.224358869777374	0.0885899300173812	0.0032	0.0017	0.0211	0.143	0.0077	0.1644	0.1966	0.0119	0.0012	0.0097	0.0056	0.0118	3e-04	0.0106	0.0172	0.1481	0.1515	0.0011	7e-04	0.0158	0.0191	0.0144	0.0109	0.0171	0.0087	0.0012
19	rs76842537	34390978	0.89	0.145699762692903	0.93	0.117127898734063	0.247522112330884	0.168407900013418	0.0031	0.0018	0.0214	0.142	0.0077	0.163	0.1958	0.0117	0.0013	0.0101	0.0056	0.012	4e-04	0.0108	0.0175	0.1486	0.1513	0.0013	8e-04	0.016	0.0191	0.0143	0.0112	0.0173	0.0088	0.0014
19	rs10416779	34392190	0.89	0.145699762692903	0.93	0.117127898734063	0.247566011132815	0.16693231003981	0.0031	0.0018	0.0215	0.142	0.0077	0.163	0.1958	0.0117	0.0013	0.0101	0.0056	0.012	4e-04	0.0108	0.0175	0.1486	0.1512	0.0013	8e-04	0.016	0.0191	0.0143	0.0112	0.0173	0.0088	0.0014
19	rs56277147	34395187	0.89	0.145699762692903	0.93	0.117127898734063	0.245594794783813	0.17685467971828	0.0031	0.0018	0.0215	0.1419	0.0077	0.1629	0.1958	0.0117	0.0013	0.0101	0.0056	0.012	5e-04	0.0108	0.0175	0.1487	0.1512	0.0014	8e-04	0.016	0.0191	0.0143	0.0112	0.0173	0.0088	0.0014
19	rs112399096	34414171	0.89	0.145699762692903	0.93	0.117127898734063	0.207197492698433	0.186462995942521	0.003	0.0018	0.0215	0.1419	0.0079	0.1623	0.1953	0.0116	0.0013	0.0103	0.0057	0.0121	7e-04	0.0109	0.0176	0.1487	0.1508	0.0015	8e-04	0.0159	0.0191	0.0143	0.0112	0.0176	0.0089	0.0015
19	rs10424302	34417225	0.89	0.145699762692903	0.93	0.117127898734063	0.195733369120075	0.181991115950317	0.003	0.0018	0.0215	0.1419	0.0079	0.1621	0.1952	0.0116	0.0013	0.0104	0.0057	0.0121	7e-04	0.0109	0.0176	0.1487	0.1507	0.0015	8e-04	0.0158	0.0191	0.0143	0.0112	0.0177	0.0089	0.0015
19	rs10426266	34418332	0.89	0.145699762692903	0.93	0.117127898734063	0.143935501430292	0.190457601211917	0.0029	0.0018	0.0217	0.1416	0.0082	0.1618	0.1947	0.0116	0.0013	0.0106	0.0058	0.0124	0.001	0.0109	0.0172	0.149	0.1506	0.0016	8e-04	0.0158	0.0191	0.0142	0.0112	0.0179	0.0089	0.0015
19	rs10405477	34419480	0.89	0.145699762692903	0.92	0.135444945858012	0.129586992904653	0.195102369144182	0.0029	0.0018	0.0218	0.1414	0.0083	0.1617	0.1945	0.0116	0.0013	0.0107	0.0058	0.0125	0.001	0.011	0.0171	0.1491	0.1505	0.0016	8e-04	0.0158	0.0191	0.0142	0.0112	0.0179	0.0088	0.0015
19	rs2059082	34423978	0.89	0.145699762692903	0.92	0.135444945858012	0.119820326719801	0.174654689430168	0.0029	0.0019	0.0218	0.1414	0.0083	0.1617	0.1944	0.0116	0.0013	0.0108	0.0058	0.0125	0.0011	0.011	0.0171	0.1492	0.1505	0.0016	8e-04	0.0158	0.0191	0.0142	0.0112	0.0179	0.0088	0.0015
19	rs4805959	34427165	0.89	0.145699762692903	0.92	0.135444945858012	0.109724202390748	0.140433289847481	0.0029	0.0019	0.0219	0.1415	0.0083	0.1618	0.1942	0.0116	0.0013	0.0107	0.0058	0.0125	0.0011	0.0109	0.0171	0.149	0.1506	0.0016	9e-04	0.0158	0.0191	0.0142	0.0112	0.018	0.0088	0.0015
19	rs4805960	34427216	0.89	0.145699762692903	0.91	0.155803491158275	0.0873683764560646	0.135115418735565	0.0029	0.0019	0.0216	0.1414	0.0083	0.1615	0.1936	0.0116	0.0013	0.0112	0.0058	0.0132	0.0011	0.011	0.0171	0.1488	0.1505	0.0016	9e-04	0.0159	0.0191	0.0142	0.0112	0.018	0.0091	0.0015
19	rs4805961	34427823	0.89	0.145699762692903	0.91	0.155803491158275	0.092524086539792	0.13611819557859	0.0028	0.0019	0.0216	0.1413	0.0083	0.1616	0.1935	0.0116	0.0013	0.0112	0.0058	0.0132	0.0011	0.011	0.0174	0.1489	0.1504	0.0016	9e-04	0.0158	0.0191	0.0141	0.0112	0.0179	0.0091	0.0015
19	rs7256515	34429795	0.89	0.145699762692903	0.91	0.155803491158275	0.0872501508224869	0.157212607074504	0.0028	0.0019	0.0217	0.1412	0.0083	0.1613	0.1933	0.0116	0.0012	0.0111	0.0059	0.0132	0.0012	0.011	0.0174	0.1491	0.1505	0.0016	9e-04	0.0158	0.0191	0.0141	0.0113	0.018	0.0092	0.0015
19	rs59328512	34431732	0.89	0.145699762692903	0.91	0.155803491158275	0.116337648646847	0.285154906800068	0.0025	0.0019	0.022	0.1424	0.0087	0.1603	0.1904	0.0116	0.0013	0.0113	0.0059	0.0134	0.0016	0.011	0.0175	0.1483	0.1495	0.0022	8e-04	0.0165	0.0193	0.0142	0.0111	0.0186	0.0097	0.0016
19	rs10413441	34431919	0.89	0.145699762692903	0.91	0.155803491158275	0.10398057354665	0.267299410769223	0.0025	0.0019	0.0221	0.1428	0.0086	0.1607	0.1899	0.0116	0.0013	0.0114	0.0059	0.0135	0.0016	0.0111	0.0176	0.1475	0.1495	0.0022	8e-04	0.0166	0.0194	0.0141	0.0111	0.0187	0.0098	0.0016
19	rs17249842	34438693	0.9	0.124917206299546	0.91	0.155803491158275	0.0714633802998848	0.340505823175007	0.0018	0.0022	0.0226	0.1428	0.0094	0.1577	0.1903	0.0108	0.001	0.0109	0.0059	0.0144	0.0019	0.0099	0.0173	0.1465	0.1542	0.0023	9e-04	0.0174	0.0201	0.0139	0.01	0.0183	0.0098	0.0016
19	rs10424147	34442546	0.91	0.106429816649543	0.91	0.155803491158275	0.0538845609989589	0.280483049118444	0.0018	0.0022	0.0227	0.1426	0.0094	0.1577	0.1906	0.0108	0.001	0.0109	0.0059	0.0147	0.0019	0.0098	0.0174	0.1456	0.1544	0.0023	9e-04	0.0174	0.0205	0.0139	0.0099	0.0182	0.0098	0.0016
19	rs113964976	34445753	0.91	0.106429816649543	0.91	0.155803491158275	0.0685509160834329	0.280599557323607	0.0016	0.0022	0.0229	0.1433	0.0094	0.1569	0.1911	0.0105	9e-04	0.0105	0.0059	0.0151	0.0019	0.0094	0.0172	0.1451	0.1557	0.0022	0.001	0.0176	0.0206	0.0136	0.0094	0.0185	0.0096	0.0015
19	rs77030955	34446444	0.91	0.106429816649543	0.9	0.178319663885856	0.0765229052951073	0.236329154656731	0.0016	0.0022	0.023	0.1436	0.0095	0.1565	0.1913	0.0104	8e-04	0.0104	0.0059	0.0153	0.002	0.0092	0.0171	0.1449	0.1563	0.0022	0.001	0.0177	0.0206	0.0135	0.0092	0.0187	0.0095	0.0015
19	rs11882752	34449212	0.9	0.124917206299546	0.9	0.178319663885856	0.107635503829467	0.124885432141754	0.0013	0.0023	0.0232	0.1446	0.0096	0.1552	0.1921	0.0099	6e-04	0.0098	0.0058	0.016	0.002	0.0085	0.0169	0.1442	0.1583	0.0021	0.001	0.0182	0.0208	0.013	0.0083	0.0192	0.0093	0.0014
19	rs8105337	34452165	0.89	0.145699762692903	0.89	0.20310604818777	0.115153238303667	0.120581099093761	0.0013	0.0023	0.0235	0.1446	0.0097	0.1549	0.1924	0.0098	6e-04	0.0095	0.0058	0.0165	0.002	0.0083	0.0172	0.1428	0.1593	0.002	0.0011	0.0183	0.021	0.013	0.0079	0.0195	0.0091	0.0014
19	rs10421542	34472540	0.89	0.145699762692903	0.89	0.20310604818777	0.118042579927989	0.0971882224860219	0.0011	0.0024	0.0233	0.1448	0.0097	0.1547	0.1933	0.0098	5e-04	0.0095	0.0058	0.0165	0.0019	0.0082	0.0171	0.1428	0.1597	0.002	0.0011	0.0183	0.0211	0.0126	0.0079	0.0195	0.009	0.0013
19	rs8101820	34480641	0.89	0.145699762692903	0.88	0.230271256315472	0.109070513967327	0.0517643442350716	0.0011	0.0024	0.0233	0.1449	0.0097	0.1547	0.1935	0.0098	5e-04	0.0094	0.0058	0.0166	0.0019	0.0082	0.0171	0.1427	0.1599	0.002	0.0011	0.0183	0.0212	0.0125	0.0077	0.0194	0.009	0.0013
19	rs79607304	34482758	0.89	0.145699762692903	0.88	0.230271256315472	0.112252405807344	0.0412700067924072	0.0011	0.0024	0.0232	0.145	0.0098	0.1547	0.1935	0.0098	5e-04	0.0094	0.0058	0.0166	0.0019	0.0082	0.0171	0.1427	0.1599	0.002	0.0011	0.0183	0.0212	0.0124	0.0077	0.0194	0.0089	0.0013
19	rs4012783	34484197	0.89	0.145699762692903	0.88	0.230271256315472	0.11054471099297	0.0358436157932095	0.0011	0.0024	0.0232	0.1451	0.0098	0.1547	0.1935	0.0098	5e-04	0.0094	0.0058	0.0166	0.0019	0.0082	0.0171	0.1428	0.16	0.002	0.0011	0.0183	0.0212	0.0124	0.0077	0.0194	0.0089	0.0013
19	rs78646207	34486231	0.89	0.145699762692903	0.89	0.20310604818777	0.107500732749268	0.0307193793450921	0.0011	0.0024	0.0232	0.1451	0.0098	0.1546	0.1935	0.0098	5e-04	0.0093	0.0058	0.0166	0.0019	0.0083	0.0171	0.1429	0.16	0.002	0.0011	0.0183	0.0212	0.0124	0.0077	0.0194	0.0089	0.0013
19	rs17329346	34492200	0.89	0.145699762692903	0.89	0.20310604818777	0.114928479809725	0.0407118733980016	0.0011	0.0024	0.0231	0.1454	0.0097	0.1546	0.1934	0.0097	5e-04	0.0092	0.0058	0.0166	0.0019	0.0082	0.017	0.143	0.1605	0.002	0.0011	0.0183	0.0211	0.0124	0.0076	0.0193	0.0089	0.0013
19	rs11879425	34517370	0.89	0.145699762692903	0.88	0.230271256315472	0.112390827153306	0.0450385573984819	0.001	0.0023	0.0229	0.1462	0.0098	0.1543	0.1928	0.0098	5e-04	0.0091	0.0057	0.0168	0.0019	0.0082	0.0167	0.1428	0.1609	0.0021	0.0012	0.0184	0.0212	0.0123	0.0078	0.0191	0.009	0.0013
19	rs16968791	34520871	0.88	0.168925028033099	0.88	0.230271256315472	0.107878355497541	0.0417752375034905	0.001	0.0023	0.0229	0.1463	0.0098	0.1543	0.1928	0.0098	5e-04	0.009	0.0057	0.017	0.0018	0.0082	0.0169	0.1426	0.1605	0.0021	0.0012	0.0184	0.0213	0.0125	0.0078	0.0192	0.009	0.0013
19	rs35330749	34521575	0.88	0.168925028033099	0.86	0.29215087580064	0.110216054303127	0.0516406600843847	0.001	0.0023	0.0229	0.1462	0.0098	0.1543	0.1927	0.0098	5e-04	0.009	0.0057	0.017	0.0018	0.0082	0.0169	0.1426	0.1605	0.0021	0.0012	0.0184	0.0213	0.0125	0.0078	0.0192	0.009	0.0013
19	rs10409224	34535507	0.89	0.145699762692903	0.85	0.32706018639722	0.135652203145979	0.0327052416685985	9e-04	0.0023	0.0231	0.1462	0.0102	0.1544	0.1913	0.0101	5e-04	0.0092	0.0058	0.0169	0.0015	0.0083	0.0169	0.1426	0.1604	0.002	0.0013	0.0188	0.0218	0.0125	0.0078	0.019	0.0092	0.0012
19	rs578030	34536452	0.89	0.145699762692903	0.85	0.32706018639722	0.135745387551594	0.0340267784546026	9e-04	0.0023	0.0231	0.1462	0.0103	0.1544	0.1912	0.0101	5e-04	0.0093	0.0058	0.0169	0.0015	0.0083	0.0169	0.1426	0.1604	0.002	0.0013	0.0188	0.0218	0.0125	0.0078	0.019	0.0092	0.0012
19	rs4145070	34544387	0.88	0.168925028033099	0.84	0.364737902801441	0.243936952024686	0.0262362397624773	9e-04	0.0026	0.0233	0.1448	0.0108	0.1532	0.19	0.0101	5e-04	0.0098	0.0063	0.0174	0.0014	0.0083	0.0166	0.1409	0.1621	0.0021	0.0016	0.0194	0.0228	0.0123	0.0078	0.0183	0.0098	0.0012
19	rs117787528	34551377	0.88	0.168925028033099	0.84	0.364737902801441	0.22950499945535	0.0244484736939065	9e-04	0.0027	0.023	0.1446	0.0107	0.1539	0.1896	0.0103	5e-04	0.01	0.0062	0.0175	0.0014	0.0085	0.0163	0.1403	0.1623	0.002	0.0016	0.0196	0.0232	0.0122	0.0078	0.018	0.0099	0.0011
19	rs524231	34554451	0.88	0.168925028033099	0.84	0.364737902801441	0.220675775423035	0.0252455647325569	9e-04	0.0027	0.023	0.1446	0.0106	0.1539	0.1895	0.0103	5e-04	0.01	0.0062	0.0175	0.0014	0.0085	0.0163	0.1403	0.1624	0.002	0.0016	0.0196	0.0232	0.0122	0.0079	0.018	0.0099	0.0011
19	rs244763	34558612	0.88	0.168925028033099	0.84	0.364737902801441	0.19581036740933	0.0202034593411173	9e-04	0.0027	0.0228	0.1452	0.0106	0.1542	0.1889	0.0105	5e-04	0.0101	0.0061	0.0176	0.0015	0.0084	0.0162	0.14	0.1624	0.002	0.0016	0.0196	0.0235	0.0122	0.0078	0.0179	0.01	0.0011
19	rs11882436	34562014	0.88	0.168925028033099	0.84	0.364737902801441	0.192476896450361	0.0204447408194145	9e-04	0.0027	0.0228	0.1456	0.0106	0.1542	0.1886	0.0106	5e-04	0.0101	0.0061	0.0175	0.0015	0.0084	0.0161	0.1398	0.1625	0.002	0.0016	0.0196	0.0236	0.0122	0.0079	0.0179	0.01	0.0011
19	rs379989	34568108	0.87	0.194736090082605	0.83	0.405269641990714	0.2007350971112	0.0220886267442524	9e-04	0.0027	0.0228	0.1456	0.0106	0.1543	0.1885	0.0106	5e-04	0.01	0.0061	0.0175	0.0015	0.0085	0.016	0.1397	0.1627	0.002	0.0016	0.0196	0.0236	0.0121	0.0079	0.0179	0.01	0.0011
19	rs79675968	34568591	0.87	0.194736090082605	0.83	0.405269641990714	0.202575271146984	0.0231899136322475	9e-04	0.0027	0.0228	0.1456	0.0106	0.1543	0.1885	0.0106	5e-04	0.01	0.0061	0.0175	0.0015	0.0085	0.016	0.1397	0.1627	0.002	0.0016	0.0196	0.0236	0.0121	0.0079	0.0179	0.01	0.0011
19	rs752294	34577386	0.86	0.223270892544248	0.83	0.405269641990714	0.258899479995897	0.0250229323162157	9e-04	0.0028	0.023	0.1452	0.0111	0.1553	0.1875	0.0108	5e-04	0.0101	0.0061	0.0174	0.0015	0.0083	0.0158	0.1395	0.1624	0.0023	0.0016	0.0198	0.0241	0.012	0.0077	0.0173	0.01	0.0013
19	rs67263016	34583067	0.86	0.223270892544248	0.82	0.448736318624531	0.386922226920004	0.0155308614229182	0.0011	0.0029	0.0232	0.1466	0.0115	0.1543	0.1864	0.0109	5e-04	0.0103	0.0061	0.0175	0.0016	0.0082	0.0155	0.1397	0.1622	0.0026	0.0016	0.02	0.024	0.0119	0.0075	0.0169	0.0099	0.0016
19	rs61743238	34583729	0.86	0.223270892544248	0.82	0.448736318624531	0.397101865474838	0.0162797187862473	0.0011	0.0029	0.0232	0.1467	0.0115	0.1543	0.1862	0.0109	5e-04	0.0103	0.0061	0.0175	0.0016	0.0082	0.0155	0.1397	0.1622	0.0027	0.0016	0.02	0.024	0.0119	0.0075	0.0168	0.0098	0.0016
19	rs574004	34584137	0.86	0.223270892544248	0.82	0.448736318624531	0.398228637778314	0.0147651151954679	0.0011	0.0029	0.0232	0.1468	0.0115	0.1542	0.1862	0.0109	5e-04	0.0103	0.0061	0.0176	0.0016	0.0082	0.0154	0.1398	0.1622	0.0027	0.0016	0.02	0.024	0.0119	0.0075	0.0168	0.0098	0.0016
19	rs75660070	34590345	0.85	0.254661707966279	0.82	0.448736318624531	0.412850345858203	0.0131614704382217	0.0012	0.003	0.0232	0.1468	0.0117	0.1534	0.1857	0.011	6e-04	0.0104	0.0061	0.0175	0.0016	0.0083	0.0153	0.1398	0.1617	0.0027	0.0016	0.0204	0.0245	0.012	0.0076	0.0167	0.0098	0.0016
19	rs546949	34590490	0.85	0.254661707966279	0.82	0.448736318624531	0.412391212587344	0.0128710787915008	0.0012	0.003	0.0232	0.1468	0.0117	0.1534	0.1857	0.011	6e-04	0.0104	0.0061	0.0175	0.0016	0.0083	0.0153	0.1398	0.1616	0.0027	0.0016	0.0204	0.0245	0.012	0.0076	0.0167	0.0098	0.0016
19	rs580971	34603466	0.85	0.254661707966279	0.82	0.448736318624531	0.419652186620498	0.0134223313752947	0.0015	0.0032	0.0229	0.1467	0.0119	0.152	0.1856	0.0111	9e-04	0.0107	0.0062	0.0179	0.0017	0.0083	0.0149	0.1391	0.1623	0.0027	0.0018	0.0206	0.0249	0.0118	0.0076	0.0163	0.0099	0.0017
19	rs57452036	34604585	0.85	0.254661707966279	0.82	0.448736318624531	0.41728254968957	0.0122687507879391	0.0016	0.0032	0.0229	0.1466	0.0119	0.1518	0.1857	0.0111	9e-04	0.0107	0.0062	0.018	0.002	0.0083	0.0149	0.1389	0.1623	0.0027	0.0019	0.0206	0.0249	0.0118	0.0077	0.0163	0.0099	0.0017
19	rs11084758	34608654	0.85	0.254661707966279	0.82	0.448736318624531	0.383208432577944	0.011107902440145	0.0015	0.0032	0.0229	0.1469	0.0119	0.1514	0.1858	0.0111	0.001	0.0106	0.0062	0.0181	0.002	0.0082	0.0148	0.1389	0.1623	0.0027	0.0016	0.0206	0.0249	0.0118	0.0079	0.0164	0.0099	0.0018
19	rs6510413	34613031	0.84	0.289034762536342	0.82	0.448736318624531	0.407243572499508	0.0144914406697681	0.0015	0.0032	0.0229	0.1466	0.012	0.151	0.1863	0.0111	0.001	0.0107	0.0062	0.0181	0.002	0.0082	0.0147	0.1389	0.1622	0.0027	0.0016	0.0207	0.025	0.0118	0.0078	0.0164	0.0099	0.0018
19	rs74636811	34614003	0.84	0.289034762536342	0.82	0.448736318624531	0.4079851204483	0.015320113143656	0.0015	0.0032	0.0229	0.1466	0.012	0.151	0.1863	0.0111	0.0011	0.0107	0.0062	0.0181	0.002	0.0082	0.0147	0.1389	0.1622	0.0027	0.0016	0.0207	0.025	0.0118	0.0078	0.0164	0.0099	0.0018
19	rs487544	34622073	0.84	0.289034762536342	0.82	0.448736318624531	0.413884329087289	0.0178673698449994	0.0015	0.0032	0.0229	0.1466	0.012	0.151	0.1863	0.011	0.0011	0.0107	0.0062	0.0181	0.002	0.0082	0.0147	0.1389	0.1622	0.0027	0.0016	0.0207	0.025	0.0117	0.0078	0.0164	0.0099	0.0018
19	rs4805072	34627219	0.84	0.289034762536342	0.82	0.448736318624531	0.399469943208703	0.0328060424455138	0.0015	0.0031	0.0226	0.1467	0.012	0.1511	0.1866	0.0112	0.0011	0.0106	0.0062	0.0175	0.002	0.0083	0.0145	0.1389	0.1629	0.0026	0.0016	0.0207	0.0248	0.0117	0.0078	0.0165	0.0098	0.0019
19	rs567612	34632485	0.83	0.326509998324372	0.82	0.448736318624531	0.473277114854291	0.0751715551245121	0.0024	0.0024	0.0216	0.1487	0.0116	0.1519	0.1897	0.011	0.0016	0.0096	0.0055	0.0152	0.0025	0.0081	0.0121	0.14	0.1668	0.002	0.0021	0.0195	0.0257	0.0093	0.0073	0.0162	0.0084	0.003
19	rs34044778	34633669	0.83	0.326509998324372	0.82	0.448736318624531	0.522793265762697	0.0416065213949359	0.0026	0.0024	0.0218	0.1488	0.0113	0.1527	0.1923	0.0107	0.0017	0.0093	0.0051	0.0145	0.0026	0.0079	0.0115	0.1394	0.168	0.0019	0.0022	0.0193	0.0258	0.0085	0.007	0.0158	0.0081	0.0032
19	rs4805991	34633734	0.83	0.326509998324372	0.82	0.448736318624531	0.526148044335458	0.0322033852047225	0.0026	0.0021	0.0218	0.1487	0.0113	0.1528	0.1928	0.0106	0.0017	0.0093	0.0051	0.0145	0.0026	0.0079	0.0115	0.1393	0.1679	0.0019	0.0022	0.0192	0.0258	0.0084	0.007	0.0161	0.0081	0.0033
19	rs547878	34636136	0.83	0.326509998324372	0.82	0.448736318624531	0.613079005741673	0.0220467833097127	0.0028	0.0019	0.0219	0.1488	0.0105	0.154	0.1958	0.0099	0.0019	0.0083	0.0048	0.0137	0.003	0.0071	0.0116	0.1392	0.1698	0.002	0.0025	0.0183	0.0252	0.0082	0.0062	0.0161	0.0071	0.0039
19	rs682819	34639486	0.82	0.36720095628419	0.82	0.448736318624531	0.654078216223848	0.0231899136322475	0.0028	0.0018	0.0216	0.1497	0.0103	0.1539	0.1968	0.0098	0.0019	0.0081	0.0048	0.0135	0.0028	0.0069	0.0116	0.1386	0.171	0.0019	0.0027	0.018	0.0255	0.0082	0.0059	0.0158	0.0068	0.0042
19	rs118185799	34641954	0.82	0.36720095628419	0.82	0.448736318624531	0.657441786314471	0.0214237149968602	0.0028	0.0018	0.0216	0.1499	0.0103	0.1539	0.1967	0.0097	0.0019	0.0081	0.0048	0.0135	0.0028	0.0073	0.0115	0.1384	0.1711	0.0019	0.0027	0.0179	0.0254	0.0082	0.0058	0.0157	0.0068	0.0042
19	rs16968977	34646994	0.82	0.36720095628419	0.81	0.49521423796015	0.664912301249929	0.021838138548968	0.0028	0.0018	0.0216	0.1501	0.0103	0.154	0.1966	0.0097	0.0019	0.0081	0.0048	0.0134	0.0028	0.0076	0.0114	0.1383	0.1713	0.0019	0.0027	0.0178	0.0254	0.0081	0.0058	0.0156	0.0068	0.0042
19	rs587259	34656406	0.82	0.36720095628419	0.81	0.49521423796015	0.674086566805362	0.0205659017724274	0.0028	0.0018	0.0215	0.1503	0.0103	0.154	0.1966	0.0097	0.0019	0.0081	0.0048	0.0134	0.0027	0.0076	0.0114	0.1384	0.1713	0.0019	0.0027	0.0178	0.0254	0.0081	0.0057	0.0155	0.0068	0.0042
19	rs10422534	34664325	0.82	0.36720095628419	0.81	0.49521423796015	0.687332405251935	0.0208092628186829	0.0028	0.0018	0.0215	0.1506	0.0103	0.154	0.1966	0.0097	0.0019	0.0081	0.0048	0.0134	0.0027	0.0075	0.0114	0.1385	0.1713	0.0019	0.0027	0.0177	0.0254	0.0081	0.0057	0.0155	0.0068	0.0042
19	rs529579	34668294	0.82	0.36720095628419	0.81	0.49521423796015	0.690332299589775	0.0213412895040986	0.0028	0.0018	0.0215	0.1507	0.0103	0.1539	0.1966	0.0096	0.0019	0.0081	0.0048	0.0134	0.0027	0.0075	0.0114	0.1385	0.1712	0.002	0.0027	0.0177	0.0254	0.0081	0.0057	0.0155	0.0067	0.0042
19	rs117442308	34670274	0.82	0.36720095628419	0.82	0.448736318624531	0.698630521664078	0.0206468682382012	0.0028	0.0018	0.0215	0.1507	0.0103	0.1536	0.1968	0.0096	0.0019	0.0081	0.0048	0.0136	0.0027	0.0075	0.0114	0.1383	0.1715	0.002	0.0027	0.0177	0.0254	0.0081	0.0057	0.0155	0.0067	0.0042
19	rs640466	34670725	0.82	0.36720095628419	0.83	0.405269641990714	0.699072372797638	0.0208092628186829	0.0028	0.0018	0.0215	0.1507	0.0103	0.1536	0.1968	0.0096	0.0019	0.0081	0.0048	0.0136	0.0027	0.0075	0.0114	0.1383	0.1715	0.002	0.0027	0.0177	0.0254	0.0081	0.0057	0.0155	0.0067	0.0042
19	rs3097332	34671119	0.82	0.36720095628419	0.83	0.405269641990714	0.670106506685079	0.0222143858361528	0.0028	0.0018	0.0214	0.1506	0.0102	0.1544	0.1968	0.0096	0.0019	0.008	0.0047	0.0136	0.0027	0.0075	0.0114	0.1387	0.1714	0.002	0.0027	0.0173	0.0253	0.008	0.0055	0.0155	0.0067	0.0042
19	rs117980778	34674051	0.82	0.36720095628419	0.83	0.405269641990714	0.677859281320259	0.0261454331419271	0.0028	0.0018	0.0214	0.1507	0.0102	0.1545	0.1967	0.0096	0.0019	0.008	0.0047	0.0132	0.0027	0.0075	0.0114	0.1387	0.1715	0.002	0.0028	0.0173	0.0253	0.0081	0.0055	0.0154	0.0067	0.0042
19	rs10520209	34676445	0.82	0.36720095628419	0.83	0.405269641990714	0.681277372357582	0.0227633017649062	0.0028	0.0018	0.0215	0.1507	0.0103	0.1546	0.1966	0.0096	0.0019	0.0081	0.0047	0.0131	0.0027	0.0075	0.0114	0.1388	0.1714	0.002	0.0028	0.0173	0.0253	0.0081	0.0055	0.0154	0.0067	0.0043
19	rs76912381	34682214	0.82	0.36720095628419	0.83	0.405269641990714	0.681058965745413	0.0220467833097127	0.0028	0.0018	0.0215	0.1507	0.0103	0.1544	0.1966	0.0095	0.0019	0.0081	0.0048	0.0131	0.0028	0.0075	0.0114	0.1387	0.1716	0.002	0.0028	0.0173	0.0253	0.0082	0.0055	0.0152	0.0068	0.0043
19	rs118177307	34694403	0.82	0.36720095628419	0.83	0.405269641990714	0.71112358110178	0.0206874091915595	0.0025	0.0017	0.0215	0.1507	0.0104	0.1541	0.1969	0.0095	0.0019	0.0081	0.0049	0.013	0.0029	0.0075	0.0114	0.1386	0.1718	0.0021	0.0029	0.0172	0.0253	0.0083	0.0055	0.015	0.007	0.0043
19	rs36006556	34706203	0.82	0.36720095628419	0.83	0.405269641990714	0.710678354276479	0.0205659017724274	0.0025	0.0017	0.0215	0.1507	0.0104	0.1541	0.1969	0.0095	0.0019	0.0081	0.0049	0.013	0.0029	0.0075	0.0114	0.1386	0.1718	0.0021	0.0029	0.0172	0.0253	0.0083	0.0055	0.015	0.007	0.0043
19	rs73929373	34706531	0.82	0.36720095628419	0.81	0.49521423796015	0.710678354276479	0.0204850892916082	0.0025	0.0017	0.0215	0.1507	0.0104	0.1541	0.1969	0.0095	0.0019	0.0081	0.0049	0.013	0.0029	0.0075	0.0114	0.1386	0.1718	0.0021	0.0029	0.0172	0.0253	0.0083	0.0055	0.015	0.007	0.0043
19	rs10422869	34706742	0.82	0.36720095628419	0.81	0.49521423796015	0.710678354276479	0.0204447408194145	0.0025	0.0017	0.0215	0.1507	0.0104	0.1541	0.1969	0.0095	0.0019	0.0081	0.0049	0.013	0.0029	0.0075	0.0114	0.1386	0.1718	0.0021	0.0029	0.0172	0.0253	0.0083	0.0055	0.015	0.007	0.0043
19	rs117608298	34716108	0.82	0.36720095628419	0.81	0.49521423796015	0.717891359766854	0.0186690759947514	0.0025	0.0017	0.0215	0.1508	0.0103	0.1542	0.1972	0.0095	0.0019	0.0081	0.0049	0.013	0.0029	0.0074	0.0114	0.1386	0.1716	0.002	0.0029	0.0172	0.0254	0.0083	0.0054	0.0149	0.0069	0.0043
19	rs67243217	34749342	0.82	0.36720095628419	0.81	0.49521423796015	0.974713246684565	0.0320036463383413	0.0024	0.0015	0.0214	0.1515	0.01	0.1564	0.199	0.0099	0.0019	0.0083	0.0049	0.0121	0.0032	0.0069	0.0112	0.1375	0.1714	0.002	0.0031	0.0174	0.0259	0.0083	0.0045	0.0138	0.0062	0.0046
19	rs4806004	34752049	0.82	0.36720095628419	0.81	0.49521423796015	0.977687659156334	0.0320535272151164	0.0024	0.0015	0.0214	0.1514	0.01	0.1564	0.199	0.0099	0.0019	0.0083	0.0049	0.0121	0.0032	0.0069	0.0112	0.1375	0.1714	0.002	0.0031	0.0174	0.0259	0.0083	0.0045	0.0138	0.0062	0.0047
19	rs10407640	34766588	0.82	0.36720095628419	0.81	0.49521423796015	0.947859947047243	0.0328564964502637	0.0024	0.0015	0.0213	0.1511	0.01	0.1563	0.1993	0.0099	0.0019	0.0083	0.0049	0.0121	0.0032	0.0069	0.0112	0.1375	0.1714	0.002	0.0031	0.0173	0.0259	0.0083	0.0046	0.0138	0.0064	0.0047
19	rs10416656	34767592	0.82	0.36720095628419	0.81	0.49521423796015	0.947188391816106	0.0326045839394809	0.0024	0.0015	0.0213	0.1511	0.01	0.1563	0.1993	0.0099	0.0019	0.0083	0.0049	0.0121	0.0032	0.0069	0.0112	0.1375	0.1714	0.002	0.0031	0.0173	0.0259	0.0083	0.0046	0.0138	0.0064	0.0047
19	rs117428370	34767593	0.82	0.36720095628419	0.81	0.49521423796015	0.947188391816106	0.0326045839394809	0.0024	0.0015	0.0213	0.1511	0.01	0.1563	0.1993	0.0099	0.0019	0.0083	0.0049	0.0121	0.0032	0.0069	0.0112	0.1375	0.1714	0.002	0.0031	0.0173	0.0259	0.0083	0.0046	0.0138	0.0064	0.0047
19	rs79752791	34779515	0.82	0.36720095628419	0.81	0.49521423796015	0.932380768097622	0.0322033852047225	0.0024	0.0015	0.0213	0.151	0.01	0.1562	0.1993	0.0099	0.0019	0.0083	0.0049	0.012	0.0032	0.007	0.0113	0.1376	0.1712	0.002	0.0031	0.0173	0.0258	0.0084	0.0047	0.0138	0.0064	0.0047
19	rs16969189	34815806	0.82	0.36720095628419	0.81	0.49521423796015	0.922147894544156	0.0345414593067033	0.0024	0.0016	0.0214	0.1507	0.0101	0.1559	0.1991	0.01	0.0019	0.0084	0.0049	0.0118	0.0032	0.007	0.0115	0.138	0.1709	0.002	0.0032	0.0172	0.0257	0.0084	0.0049	0.0139	0.0065	0.0047
19	rs34792610	34820321	0.82	0.36720095628419	0.81	0.49521423796015	0.917670288120828	0.0338218990839475	0.0024	0.0016	0.0212	0.1506	0.0101	0.1558	0.1991	0.0101	0.0019	0.0084	0.0049	0.0118	0.0032	0.007	0.0115	0.138	0.1709	0.002	0.0032	0.0172	0.0259	0.0084	0.0049	0.0138	0.0065	0.0047
19	rs16969204	34830707	0.82	0.36720095628419	0.81	0.49521423796015	0.922313906385001	0.0338218990839475	0.0024	0.0016	0.0212	0.1501	0.0101	0.1557	0.1991	0.0101	0.0019	0.0084	0.005	0.0119	0.0032	0.0071	0.0115	0.138	0.171	0.002	0.0032	0.0172	0.026	0.0085	0.0049	0.0138	0.0065	0.0047
19	rs328408	34837378	0.82	0.36720095628419	0.81	0.49521423796015	0.923808573534495	0.0338730656623439	0.0024	0.0016	0.0212	0.1501	0.0101	0.1557	0.1991	0.0101	0.0019	0.0084	0.005	0.0119	0.0032	0.0071	0.0116	0.1381	0.171	0.002	0.0032	0.0172	0.026	0.0085	0.0049	0.0139	0.0065	0.0047
19	rs328405	34840634	0.82	0.36720095628419	0.81	0.49521423796015	0.919161813123332	0.0329575116390723	0.0024	0.0016	0.0213	0.1502	0.0101	0.1557	0.199	0.0101	0.0019	0.0084	0.005	0.0119	0.0032	0.0071	0.0116	0.138	0.1709	0.002	0.0032	0.0172	0.0259	0.0085	0.0049	0.0139	0.0066	0.0047
19	rs116865963	34841011	0.82	0.36720095628419	0.81	0.49521423796015	0.918664525788445	0.0327052416685985	0.0024	0.0016	0.0213	0.1502	0.0101	0.1557	0.199	0.0101	0.0019	0.0084	0.005	0.0119	0.0032	0.0071	0.0116	0.138	0.1709	0.002	0.0032	0.0172	0.0259	0.0085	0.0049	0.0139	0.0066	0.0047
19	rs73028323	34853752	0.82	0.36720095628419	0.81	0.49521423796015	0.950716254541938	0.0323034698908389	0.0024	0.0016	0.0212	0.1503	0.0102	0.1556	0.1991	0.0101	0.0018	0.0085	0.005	0.0119	0.0032	0.0071	0.0116	0.1379	0.1708	0.002	0.0032	0.0172	0.0259	0.0085	0.0049	0.0138	0.0066	0.0047
19	rs8191362	34856875	0.82	0.36720095628419	0.81	0.49521423796015	0.960403613968444	0.0327556241814075	0.0024	0.0016	0.0212	0.1503	0.0102	0.1556	0.1991	0.0101	0.0018	0.0085	0.005	0.0119	0.0033	0.0071	0.0116	0.1379	0.1708	0.002	0.0032	0.0172	0.0259	0.0085	0.0048	0.0138	0.0066	0.0047
19	rs8191371	34868776	0.82	0.36720095628419	0.82	0.448736318624531	1.02794998921004	0.0315068144255003	0.0024	0.0016	0.0212	0.1505	0.0102	0.1554	0.1992	0.0102	0.0018	0.0085	0.005	0.012	0.0034	0.0071	0.0116	0.1379	0.1705	0.002	0.0032	0.0171	0.0259	0.0086	0.0047	0.0138	0.0065	0.0048
19	rs78770765	34876423	0.82	0.36720095628419	0.82	0.448736318624531	1.07321704056818	0.031754780831074	0.0024	0.0016	0.0212	0.1506	0.0102	0.1553	0.1993	0.0102	0.0018	0.0086	0.005	0.012	0.0034	0.0071	0.0116	0.1379	0.1704	0.002	0.0033	0.0171	0.0259	0.0086	0.0047	0.0138	0.0065	0.0048
19	rs8191414	34881049	0.82	0.36720095628419	0.82	0.448736318624531	1.08073434712373	0.0320036463383413	0.0024	0.0016	0.0212	0.1506	0.0102	0.1553	0.1993	0.0102	0.0018	0.0086	0.005	0.012	0.0034	0.0071	0.0116	0.1379	0.1703	0.002	0.0033	0.0171	0.0259	0.0086	0.0046	0.0138	0.0065	0.0048
19	rs112151670	34881980	0.82	0.36720095628419	0.82	0.448736318624531	1.08348117776858	0.0322033852047225	0.0024	0.0016	0.0212	0.1506	0.0102	0.1553	0.1993	0.0102	0.0018	0.0086	0.005	0.012	0.0034	0.0071	0.0116	0.1379	0.1703	0.002	0.0033	0.0171	0.0259	0.0086	0.0046	0.0138	0.0065	0.0048
19	rs74961425	34900005	0.82	0.36720095628419	0.82	0.448736318624531	1.11639045719128	0.0314573291534159	0.0024	0.0016	0.0212	0.1507	0.0102	0.1552	0.1993	0.0102	0.0018	0.0086	0.005	0.012	0.0035	0.0071	0.0116	0.1379	0.1702	0.002	0.0033	0.0171	0.0259	0.0086	0.0046	0.0138	0.0065	0.0048
19	rs2965279	34919852	0.82	0.36720095628419	0.82	0.448736318624531	1.15914373065182	0.0335665993151485	0.0024	0.0016	0.0212	0.1507	0.0102	0.1551	0.1994	0.0102	0.0018	0.0086	0.005	0.0121	0.0035	0.0071	0.0116	0.1378	0.1701	0.002	0.0033	0.0171	0.0259	0.0086	0.0045	0.0137	0.0065	0.0048
19	rs3217243	34922865	0.82	0.36720095628419	0.82	0.448736318624531	1.16853735053934	0.0352158317848792	0.0024	0.0016	0.0211	0.1507	0.0102	0.1552	0.1994	0.0102	0.0018	0.0087	0.005	0.0121	0.0035	0.0071	0.0116	0.1379	0.1701	0.002	0.0033	0.0171	0.026	0.0086	0.0045	0.0137	0.0065	0.0048
19	rs117520545	34944941	0.82	0.36720095628419	0.82	0.448736318624531	1.17768576699111	0.0352158317848792	0.0024	0.0016	0.0211	0.1507	0.0102	0.155	0.1996	0.0102	0.0018	0.0087	0.005	0.0121	0.0036	0.0071	0.0116	0.1378	0.1701	0.002	0.0033	0.0171	0.026	0.0086	0.0045	0.0137	0.0065	0.0049
19	rs7252173	34946064	0.82	0.36720095628419	0.82	0.448736318624531	1.17814392028034	0.0352158317848792	0.0024	0.0016	0.0211	0.1507	0.0102	0.155	0.1996	0.0102	0.0018	0.0087	0.005	0.0121	0.0036	0.0071	0.0116	0.1378	0.1701	0.002	0.0033	0.0171	0.026	0.0086	0.0045	0.0137	0.0065	0.0049
19	rs62123398	34950274	0.82	0.36720095628419	0.82	0.448736318624531	1.24586863097851	0.0358436157932095	0.0025	0.0016	0.0211	0.1507	0.0102	0.1551	0.1996	0.0102	0.0017	0.0087	0.005	0.0121	0.0036	0.0071	0.0116	0.1375	0.17	0.002	0.0033	0.0171	0.026	0.0088	0.0045	0.0137	0.0065	0.0049
19	rs45482396	34957830	0.82	0.36720095628419	0.82	0.448736318624531	1.25177372514621	0.0354767928393721	0.0025	0.0017	0.021	0.1506	0.0102	0.155	0.1996	0.0102	0.0017	0.0087	0.005	0.012	0.0037	0.0071	0.0116	0.1374	0.1699	0.002	0.0033	0.0171	0.026	0.0088	0.0045	0.0137	0.0065	0.005
19	rs1990972	34962061	0.82	0.36720095628419	0.82	0.448736318624531	1.25862955330338	0.0358436157932095	0.0025	0.0017	0.021	0.1506	0.0102	0.155	0.1996	0.0102	0.0018	0.0087	0.005	0.012	0.0038	0.0071	0.0116	0.1374	0.1699	0.0021	0.0033	0.0171	0.026	0.0088	0.0045	0.0137	0.0065	0.005
19	rs79358767	34967603	0.82	0.36720095628419	0.82	0.448736318624531	1.25534071724894	0.0353723027871356	0.0025	0.0017	0.021	0.1506	0.0101	0.1549	0.1996	0.0102	0.0018	0.0087	0.005	0.012	0.0038	0.0071	0.0116	0.1374	0.1699	0.0021	0.0034	0.0171	0.0261	0.0087	0.0045	0.0137	0.0065	0.005
19	rs11084769	34980189	0.82	0.36720095628419	0.82	0.448736318624531	1.49079412298411	0.0841447710698921	0.0029	0.0021	0.0208	0.1502	0.0095	0.1535	0.1997	0.0104	0.002	0.0089	0.005	0.0116	0.0051	0.0073	0.0117	0.1365	0.1695	0.0028	0.0039	0.017	0.0265	0.0084	0.0046	0.0133	0.0065	0.0055
19	rs12980881	34980434	0.82	0.36720095628419	0.82	0.448736318624531	1.49951848354003	0.0853618454965453	0.0029	0.0021	0.0208	0.1502	0.0095	0.1534	0.1997	0.0104	0.002	0.0089	0.0049	0.0116	0.0051	0.0073	0.0117	0.1365	0.1696	0.0028	0.0039	0.017	0.0265	0.0084	0.0046	0.0132	0.0065	0.0055
19	rs62123428	34982955	0.82	0.36720095628419	0.82	0.448736318624531	1.53217212768807	0.09710791510032	0.003	0.0022	0.0208	0.15	0.0094	0.1532	0.1995	0.0104	0.0021	0.0089	0.005	0.0115	0.0054	0.0073	0.0117	0.1363	0.1694	0.0029	0.004	0.017	0.0264	0.0084	0.0047	0.0133	0.0065	0.0056
19	rs117062300	34987233	0.82	0.36720095628419	0.82	0.448736318624531	1.42591044197527	0.265579407875778	0.0033	0.0026	0.0196	0.1511	0.009	0.1518	0.1993	0.0109	0.003	0.0093	0.005	0.011	0.0069	0.0075	0.012	0.1339	0.1673	0.0037	0.0045	0.0167	0.0272	0.0079	0.0052	0.0135	0.0063	0.0061
19	rs2910415	34987380	0.82	0.36720095628419	0.82	0.448736318624531	1.42689602017769	0.274329450530851	0.0034	0.0026	0.0196	0.1512	0.009	0.1517	0.1992	0.0109	0.003	0.0093	0.005	0.011	0.007	0.0075	0.0121	0.1337	0.1672	0.0038	0.0046	0.0167	0.0273	0.0079	0.0052	0.0135	0.0063	0.0062
19	rs2910416	34987542	0.82	0.36720095628419	0.82	0.448736318624531	1.40448772048791	0.281765454544118	0.0034	0.0026	0.0195	0.1511	0.0089	0.1515	0.199	0.0109	0.0031	0.0094	0.0051	0.0111	0.0071	0.0075	0.0123	0.1334	0.167	0.0038	0.0046	0.0168	0.0274	0.0079	0.0054	0.0137	0.0063	0.0062
19	rs55668688	34989124	0.83	0.326509998324372	0.81	0.49521423796015	1.46214624086814	0.359916887784937	0.0035	0.0027	0.0186	0.1504	0.0088	0.1513	0.2007	0.0112	0.003	0.0094	0.0051	0.011	0.0081	0.0076	0.0124	0.1317	0.1666	0.0041	0.0046	0.0165	0.0275	0.0082	0.0058	0.0136	0.0061	0.0062
19	rs12986361	34994662	0.83	0.326509998324372	0.79	0.597486775499064	1.83628578137347	0.526286920707335	0.0038	0.0028	0.0168	0.1487	0.0085	0.1508	0.2042	0.012	0.0029	0.0094	0.0052	0.011	0.0099	0.0078	0.0126	0.1279	0.1656	0.0045	0.0046	0.0159	0.0279	0.0087	0.0067	0.0136	0.0066	0.0062
19	rs117474037	34998599	0.82	0.36720095628419	0.79	0.597486775499064	1.80542013558154	0.538399195328772	0.0038	0.0028	0.0168	0.1488	0.0085	0.1507	0.2047	0.0121	0.0029	0.0094	0.0052	0.0109	0.01	0.008	0.0129	0.1278	0.1651	0.0046	0.0046	0.0157	0.028	0.0088	0.0068	0.0133	0.0066	0.0061
19	rs28450579	34999617	0.82	0.36720095628419	0.8	0.544775224122235	1.8137908587036	0.540773945862708	0.0038	0.0028	0.0168	0.1488	0.0085	0.1507	0.2048	0.0121	0.0029	0.0094	0.0052	0.0109	0.01	0.008	0.013	0.1278	0.165	0.0046	0.0046	0.0157	0.028	0.0088	0.0068	0.0133	0.0066	0.0061
19	rs10408252	35002775	0.83	0.326509998324372	0.8	0.544775224122235	0.677859281320259	0.35766147099645	0.0038	0.0027	0.0166	0.1493	0.0086	0.1516	0.2048	0.0121	0.0028	0.0094	0.0052	0.0109	0.0069	0.008	0.0129	0.1295	0.1657	0.0043	0.0045	0.0158	0.028	0.0087	0.0069	0.013	0.007	0.0057
19	rs4805086	35009401	0.82	0.36720095628419	0.8	0.544775224122235	0.171302474045403	0.285857716773013	0.0037	0.0026	0.0157	0.1489	0.0086	0.1529	0.2082	0.0125	0.0028	0.0092	0.0051	0.0102	0.0061	0.0086	0.0132	0.1275	0.1656	0.0042	0.0039	0.0157	0.0276	0.0087	0.0072	0.0139	0.0072	0.0048
19	rs34222994	35011302	0.82	0.36720095628419	0.8	0.544775224122235	0.100714058020285	0.272942033827766	0.004	0.0026	0.0154	0.149	0.0085	0.153	0.2088	0.0126	0.0028	0.0091	0.0051	0.0101	0.0059	0.0088	0.0133	0.1268	0.1659	0.0042	0.0037	0.0156	0.0276	0.0087	0.0073	0.0142	0.0072	0.0046
19	rs10417540	35012367	0.82	0.36720095628419	0.8	0.544775224122235	0.0924014871051624	0.267299410769223	0.0039	0.0026	0.0154	0.149	0.0086	0.1533	0.209	0.0127	0.0028	0.0091	0.0051	0.0098	0.0058	0.0089	0.0134	0.1268	0.1659	0.004	0.0036	0.0157	0.0276	0.0086	0.0074	0.0144	0.0072	0.0044
19	rs55704503	35013411	0.82	0.36720095628419	0.8	0.544775224122235	0.0541091953754793	0.24778728896017	0.0038	0.0026	0.0153	0.1489	0.0085	0.1533	0.2096	0.0128	0.0027	0.009	0.0052	0.0097	0.0056	0.0091	0.0132	0.1266	0.1661	0.0039	0.0035	0.0158	0.0276	0.0086	0.0074	0.0144	0.0074	0.0039
19	rs2112824	35014298	0.82	0.36720095628419	0.79	0.597486775499064	0.0465520577541076	0.242314726367824	0.0037	0.0025	0.0152	0.1489	0.0085	0.1533	0.2098	0.0129	0.0026	0.009	0.0053	0.0097	0.0055	0.0092	0.0132	0.1265	0.1663	0.0038	0.0034	0.0158	0.0277	0.0086	0.0075	0.0145	0.0076	0.0037
19	rs79433597	35015143	0.82	0.36720095628419	0.79	0.597486775499064	0.0357913878933318	0.23467504402318	0.0037	0.0025	0.0151	0.1488	0.0085	0.1534	0.2103	0.013	0.0025	0.009	0.0053	0.0096	0.0053	0.0093	0.0131	0.1263	0.1664	0.0037	0.0032	0.0158	0.0278	0.0086	0.0076	0.0145	0.0077	0.0035
19	rs117644352	35027461	0.82	0.36720095628419	0.79	0.597486775499064	0.0553646683613924	0.314031705047368	0.003	0.002	0.0137	0.1484	0.0083	0.1542	0.2173	0.0143	0.0015	0.009	0.0056	0.0093	0.0033	0.0103	0.0129	0.1234	0.1683	0.0024	0.0012	0.0162	0.0288	0.0086	0.0085	0.0149	0.0086	0.0011
19	rs73034243	35028009	0.82	0.36720095628419	0.79	0.597486775499064	0.0554349816304036	0.314634575488926	0.003	0.002	0.0137	0.1484	0.0083	0.1542	0.2173	0.0143	0.0015	0.009	0.0056	0.0093	0.0033	0.0103	0.0129	0.1234	0.1683	0.0024	0.0012	0.0162	0.0288	0.0086	0.0085	0.0149	0.0086	0.0011
19	rs76169820	35031579	0.82	0.36720095628419	0.79	0.597486775499064	0.0575541261886026	0.311984515203109	0.003	0.002	0.0137	0.1484	0.0083	0.1543	0.2172	0.0143	0.0015	0.009	0.0056	0.0093	0.0033	0.0103	0.0129	0.1234	0.1683	0.0024	0.0012	0.0162	0.0289	0.0087	0.0083	0.0149	0.0086	0.0011
19	rs79054092	35032979	0.82	0.36720095628419	0.8	0.544775224122235	0.0734560747079395	0.312706598670723	0.003	0.002	0.0137	0.1484	0.0083	0.1544	0.2172	0.0143	0.0015	0.009	0.0056	0.0093	0.0034	0.0103	0.0129	0.1235	0.1684	0.0024	9e-04	0.0162	0.0289	0.0087	0.0083	0.0149	0.0086	0.0011
19	rs8101636	35040060	0.82	0.36720095628419	0.8	0.544775224122235	0.0894418105494577	0.359415335251917	0.0029	0.002	0.0135	0.1479	0.0082	0.1545	0.2178	0.0145	0.0014	0.009	0.0056	0.0093	0.0032	0.0103	0.0129	0.1239	0.1691	0.0023	7e-04	0.0162	0.0289	0.0087	0.0084	0.0148	0.0086	9e-04
19	rs7248794	35049264	0.82	0.36720095628419	0.8	0.544775224122235	0.129013768972527	0.434251733237424	0.0028	0.002	0.0133	0.1477	0.0082	0.1546	0.2184	0.0146	0.0013	0.009	0.0056	0.0095	0.003	0.0103	0.0129	0.1236	0.1693	0.0022	6e-04	0.0162	0.029	0.0085	0.0084	0.015	0.0087	8e-04
19	rs2199639	35052255	0.82	0.36720095628419	0.79	0.597486775499064	0.136616963877547	0.451245812791535	0.0028	0.002	0.0133	0.1475	0.0082	0.1546	0.2186	0.0146	0.0013	0.009	0.0056	0.0095	0.003	0.0104	0.0131	0.1232	0.1693	0.0023	6e-04	0.0162	0.0289	0.0086	0.0085	0.0151	0.0087	8e-04
19	rs75292214	35063582	0.82	0.36720095628419	0.79	0.597486775499064	0.167758992947834	0.494740372756423	0.0028	0.002	0.013	0.147	0.0082	0.1548	0.2188	0.015	0.0013	0.0092	0.0057	0.0095	0.0029	0.0105	0.0132	0.1223	0.1692	0.0024	5e-04	0.0164	0.0291	0.0086	0.0087	0.0152	0.0086	7e-04
19	rs73036077	35066954	0.82	0.36720095628419	0.79	0.597486775499064	0.191221020942751	0.494467049626395	0.0027	0.002	0.0129	0.1469	0.0082	0.1548	0.2188	0.0152	0.0013	0.0092	0.0056	0.0095	0.0029	0.0105	0.0132	0.1221	0.1691	0.0024	5e-04	0.0164	0.0292	0.0086	0.0088	0.0153	0.0086	7e-04
19	rs8182470	35069970	0.82	0.36720095628419	0.79	0.597486775499064	0.213250111731911	0.551141102077706	0.0026	0.0019	0.0129	0.1464	0.0083	0.1552	0.2193	0.0155	0.0012	0.0091	0.0054	0.0094	0.0028	0.0106	0.0133	0.1219	0.1692	0.0021	5e-04	0.0164	0.0292	0.0085	0.0089	0.0153	0.0087	8e-04
19	rs4806026	35072183	0.82	0.36720095628419	0.79	0.597486775499064	0.212442798273427	0.579825901361674	0.0025	0.002	0.0129	0.1465	0.0085	0.1548	0.2194	0.0155	0.0012	0.0092	0.0055	0.0094	0.0027	0.0105	0.0133	0.1219	0.1695	0.0022	5e-04	0.0165	0.0292	0.0085	0.0091	0.015	0.0086	8e-04
19	rs16969505	35073075	0.82	0.36720095628419	0.79	0.597486775499064	0.212362161654258	0.545531196764305	0.0024	0.002	0.0129	0.1465	0.0086	0.1549	0.2197	0.0155	0.0012	0.0092	0.0055	0.0094	0.0027	0.0105	0.0132	0.1218	0.1694	0.0022	5e-04	0.0165	0.0291	0.0085	0.0091	0.0151	0.0085	7e-04
19	rs56113475	35077759	0.82	0.36720095628419	0.79	0.597486775499064	0.205571024131821	0.621402271026528	0.0022	0.002	0.013	0.1462	0.0086	0.156	0.2202	0.0157	0.0012	0.0092	0.0055	0.0093	0.0025	0.0106	0.0132	0.1212	0.1692	0.002	5e-04	0.0165	0.0292	0.0087	0.0095	0.0149	0.0081	8e-04
19	rs2086146	35077789	0.82	0.36720095628419	0.79	0.597486775499064	0.204780253973643	0.612744322732249	0.0022	0.002	0.013	0.1462	0.0086	0.156	0.2202	0.0157	0.0012	0.0092	0.0055	0.0093	0.0025	0.0106	0.0132	0.1212	0.1692	0.002	5e-04	0.0165	0.0292	0.0087	0.0095	0.0149	0.0081	8e-04
19	rs75442264	35083653	0.82	0.36720095628419	0.79	0.597486775499064	0.155325760442834	0.515348466308232	0.0021	0.002	0.0131	0.1461	0.0086	0.1561	0.2203	0.0157	0.0012	0.0092	0.0054	0.0093	0.0024	0.0105	0.0132	0.1212	0.1693	0.0019	5e-04	0.0165	0.0292	0.0087	0.0095	0.0149	0.0081	8e-04
19	rs75296107	35086628	0.82	0.36720095628419	0.79	0.597486775499064	0.14441863727434	0.518112232096857	0.0021	0.002	0.0131	0.1463	0.0085	0.1561	0.2201	0.0157	0.0012	0.0092	0.0054	0.0094	0.0023	0.0105	0.0131	0.1212	0.1693	0.0019	5e-04	0.0165	0.0292	0.0087	0.0095	0.0148	0.008	8e-04
19	rs11668528	35090017	0.81	0.411214762386647	0.8	0.544775224122235	0.120773179499796	0.507492265991354	0.0017	0.0019	0.013	0.1461	0.0082	0.156	0.2213	0.0158	0.0011	0.0092	0.0053	0.0098	0.0016	0.0105	0.0126	0.1213	0.1699	0.0021	7e-04	0.0166	0.0293	0.0089	0.0098	0.0146	0.0076	9e-04
19	rs1270257	35090064	0.81	0.411214762386647	0.8	0.544775224122235	0.138684660104883	0.541752536685539	0.0017	0.0019	0.013	0.1461	0.0082	0.156	0.2213	0.0158	0.0011	0.0092	0.0053	0.0098	0.0016	0.0105	0.0126	0.1213	0.1699	0.0021	7e-04	0.0166	0.0293	0.0089	0.0098	0.0146	0.0076	9e-04
19	rs73038290	35091998	0.82	0.36720095628419	0.8	0.544775224122235	0.14451538026251	0.450311986356256	0.0015	0.0018	0.0126	0.148	0.0075	0.156	0.2212	0.0159	0.0013	0.0094	0.0048	0.0097	0.0017	0.0106	0.0125	0.12	0.1709	0.0026	9e-04	0.0159	0.0292	0.0096	0.0095	0.0143	0.0072	0.0011
19	rs12610509	35093206	0.82	0.36720095628419	0.8	0.544775224122235	0.192210105884153	0.530455801691143	0.0016	0.0018	0.0125	0.1482	0.0074	0.156	0.2212	0.016	0.0014	0.0094	0.0048	0.0097	0.0017	0.0106	0.0125	0.1198	0.1711	0.0026	9e-04	0.0157	0.0292	0.0097	0.0095	0.0143	0.0072	0.0011
19	rs8104773	35097753	0.82	0.36720095628419	0.8	0.544775224122235	0.204898759579713	0.555920600639061	0.0016	0.0018	0.0125	0.1482	0.0074	0.156	0.2212	0.016	0.0014	0.0094	0.0048	0.0095	0.0017	0.0107	0.0124	0.12	0.1711	0.0027	9e-04	0.0157	0.0293	0.0097	0.0096	0.0142	0.0071	0.0011
19	rs77252054	35106373	0.82	0.36720095628419	0.8	0.544775224122235	0.231107992022345	0.595372209654372	0.0016	0.0018	0.0127	0.1481	0.0074	0.1556	0.2216	0.0159	0.0014	0.0093	0.0048	0.0095	0.0017	0.0106	0.012	0.12	0.1714	0.003	9e-04	0.0156	0.0293	0.0097	0.0096	0.0142	0.0071	0.0011
19	rs416505	35106409	0.82	0.36720095628419	0.8	0.544775224122235	0.231361662447475	0.596087703354331	0.0016	0.0018	0.0127	0.1481	0.0074	0.1556	0.2216	0.0159	0.0014	0.0093	0.0048	0.0095	0.0017	0.0106	0.012	0.12	0.1714	0.003	9e-04	0.0156	0.0293	0.0097	0.0096	0.0142	0.0071	0.0011
19	rs384452	35112977	0.82	0.36720095628419	0.8	0.544775224122235	0.241331878037124	0.588656643693705	0.0016	0.0018	0.0127	0.1481	0.0074	0.1555	0.2217	0.0159	0.0014	0.0094	0.0048	0.0095	0.0017	0.0106	0.012	0.12	0.1714	0.003	9e-04	0.0156	0.0293	0.0097	0.0096	0.0142	0.0071	0.0011
19	rs74806369	35123835	0.82	0.36720095628419	0.8	0.544775224122235	0.230137019511518	0.563673491833853	0.0016	0.0018	0.0127	0.1482	0.0074	0.1552	0.2221	0.0159	0.0014	0.0094	0.0048	0.0094	0.0017	0.0106	0.0119	0.1197	0.1714	0.003	9e-04	0.0156	0.0294	0.0097	0.0096	0.0142	0.0071	0.0012
19	rs75378572	35124211	0.82	0.36720095628419	0.8	0.544775224122235	0.230052694385425	0.563532296186205	0.0016	0.0018	0.0127	0.1483	0.0074	0.1552	0.2221	0.0159	0.0014	0.0094	0.0048	0.0094	0.0017	0.0106	0.0119	0.1197	0.1714	0.003	9e-04	0.0156	0.0294	0.0097	0.0096	0.0142	0.0071	0.0012
19	rs733998	35126605	0.82	0.36720095628419	0.8	0.544775224122235	0.224733212664971	0.562685303647431	0.0016	0.0018	0.0127	0.1486	0.0074	0.1552	0.2222	0.0159	0.0014	0.0093	0.0048	0.0094	0.0017	0.0105	0.0119	0.1196	0.1714	0.003	9e-04	0.0156	0.0294	0.0097	0.0095	0.0142	0.0071	0.0012
19	rs12973080	35127980	0.82	0.36720095628419	0.8	0.544775224122235	0.226902895368779	0.57797838268751	0.0016	0.0018	0.0128	0.1488	0.0074	0.1549	0.2226	0.0159	0.0014	0.0094	0.0048	0.0094	0.0017	0.0105	0.0119	0.1193	0.1714	0.003	9e-04	0.0156	0.0294	0.0098	0.0095	0.0142	0.0071	0.0012
19	rs117443912	35128640	0.82	0.36720095628419	0.8	0.544775224122235	0.202810872598543	0.536584961050928	0.0016	0.0018	0.0128	0.1487	0.0074	0.1549	0.2226	0.0159	0.0014	0.0094	0.0048	0.0094	0.0017	0.0105	0.0118	0.1193	0.1713	0.003	9e-04	0.0157	0.0294	0.0098	0.0095	0.0142	0.007	0.0012
19	rs117141167	35146320	0.81	0.411214762386647	0.8	0.544775224122235	0.177243551941815	0.485469178457945	0.0015	0.0018	0.0129	0.1486	0.0074	0.1544	0.2223	0.0159	0.0014	0.0093	0.0047	0.0095	0.0017	0.0104	0.0116	0.12	0.1711	0.0029	9e-04	0.0159	0.0294	0.0101	0.0096	0.0141	0.007	0.0013
19	rs113758823	35152558	0.81	0.411214762386647	0.79	0.597486775499064	0.188497243407854	0.499392762355661	0.0015	0.0018	0.013	0.1486	0.0074	0.1542	0.2223	0.0159	0.0015	0.0093	0.0047	0.0095	0.0017	0.0104	0.0116	0.1201	0.1711	0.0029	0.001	0.016	0.0294	0.0102	0.0096	0.0141	0.007	0.0013
19	rs9789337	35166230	0.81	0.411214762386647	0.79	0.597486775499064	0.187932606134317	0.507904988062322	0.0015	0.0018	0.013	0.1488	0.0075	0.1542	0.222	0.0159	0.0015	0.0093	0.0047	0.0095	0.0017	0.0104	0.0115	0.1202	0.171	0.0029	0.001	0.016	0.0294	0.0102	0.0096	0.0141	0.007	0.0014
19	rs8107495	35168545	0.81	0.411214762386647	0.79	0.597486775499064	0.185758480162958	0.511623305364911	0.0015	0.0018	0.013	0.1488	0.0075	0.1542	0.222	0.0159	0.0015	0.0093	0.0047	0.0095	0.0017	0.0104	0.0115	0.1203	0.171	0.0029	0.001	0.016	0.0294	0.0102	0.0096	0.0141	0.007	0.0014
19	rs34042212	35168591	0.81	0.411214762386647	0.78	0.653412240020304	0.183227997714598	0.51755918120838	0.0015	0.0018	0.013	0.1488	0.0075	0.1542	0.2221	0.0159	0.0015	0.0093	0.0047	0.0095	0.0017	0.0104	0.0115	0.1203	0.171	0.0029	0.001	0.016	0.0294	0.0099	0.0096	0.0141	0.007	0.0014
19	rs73043954	35170425	0.81	0.411214762386647	0.78	0.653412240020304	0.172731946709951	0.523234979390646	0.0015	0.0018	0.013	0.1489	0.0075	0.1543	0.2222	0.0159	0.0015	0.0092	0.0047	0.0096	0.0017	0.0103	0.0115	0.1203	0.1709	0.0029	0.001	0.016	0.0294	0.0099	0.0095	0.0141	0.0069	0.0014
19	rs10410491	35173452	0.82	0.36720095628419	0.78	0.653412240020304	0.156405199619667	0.493374143807503	0.0015	0.0018	0.013	0.149	0.0075	0.1544	0.2226	0.0159	0.0015	0.0089	0.0047	0.0096	0.0017	0.0102	0.0115	0.1205	0.1708	0.0029	0.001	0.0161	0.0291	0.0101	0.0093	0.0141	0.0068	0.0014
19	rs2290652	35175208	0.82	0.36720095628419	0.78	0.653412240020304	0.163112988568361	0.495970804679418	0.0015	0.0018	0.013	0.1488	0.0075	0.1543	0.2227	0.0159	0.0015	0.0089	0.0047	0.0097	0.0017	0.0101	0.0115	0.1205	0.1708	0.0029	0.0011	0.0161	0.0291	0.0101	0.0093	0.0142	0.0068	0.0014
19	rs10401309	35175749	0.82	0.36720095628419	0.78	0.653412240020304	0.15970418699239	0.485605192571948	0.0015	0.0018	0.013	0.1488	0.0075	0.1543	0.2227	0.0159	0.0015	0.0089	0.0047	0.0097	0.0017	0.0101	0.0115	0.1205	0.1708	0.0029	0.0011	0.0161	0.0291	0.0101	0.0093	0.0142	0.0068	0.0014
19	rs117665320	35175877	0.82	0.36720095628419	0.78	0.653412240020304	0.159601549196798	0.484653299930758	0.0015	0.0018	0.013	0.1488	0.0075	0.1543	0.2227	0.0159	0.0015	0.0089	0.0047	0.0097	0.0017	0.0101	0.0115	0.1205	0.1708	0.0029	0.0011	0.0161	0.0291	0.0101	0.0093	0.0142	0.0068	0.0014
19	rs7249792	35176752	0.82	0.36720095628419	0.78	0.653412240020304	0.158406972657371	0.47516098843506	0.0015	0.0018	0.013	0.1488	0.0075	0.1543	0.2227	0.0159	0.0015	0.0089	0.0047	0.0097	0.0017	0.0101	0.0115	0.1205	0.1708	0.0029	0.0011	0.0161	0.0291	0.0101	0.0093	0.0142	0.0068	0.0014
19	rs17704366	35181101	0.81	0.411214762386647	0.78	0.653412240020304	0.144354163398015	0.450445358829611	0.0015	0.0019	0.0131	0.1484	0.0075	0.1544	0.2227	0.0159	0.0015	0.0089	0.0046	0.0097	0.0017	0.0102	0.0116	0.1204	0.1707	0.0029	0.0012	0.016	0.0291	0.0101	0.0094	0.0143	0.0068	0.0014
19	rs8109787	35181431	0.81	0.411214762386647	0.78	0.653412240020304	0.147109440123999	0.450178624323977	0.0015	0.0019	0.0131	0.1484	0.0075	0.1545	0.2227	0.0159	0.0015	0.0089	0.0046	0.0097	0.0017	0.0102	0.0116	0.1204	0.1707	0.0029	0.0012	0.016	0.0291	0.0101	0.0094	0.0143	0.0068	0.0014
19	rs79255501	35201588	0.82	0.36720095628419	0.78	0.653412240020304	0.144483128309896	0.437954324215584	0.0016	0.0019	0.0131	0.1483	0.0074	0.1548	0.2227	0.0159	0.0015	0.0089	0.0046	0.0097	0.0017	0.0104	0.0117	0.1203	0.1703	0.0029	0.0012	0.0159	0.0291	0.0101	0.0094	0.0143	0.0067	0.0014
19	rs10853942	35204133	0.82	0.36720095628419	0.77	0.712611004068267	0.146360834385726	0.445916567275182	0.0016	0.0019	0.0131	0.1482	0.0074	0.1548	0.2227	0.0159	0.0015	0.0089	0.0046	0.0097	0.0017	0.0104	0.0117	0.1203	0.1703	0.0029	0.0012	0.0159	0.0291	0.0101	0.0094	0.0143	0.0067	0.0014
19	rs117744393	35204388	0.82	0.36720095628419	0.77	0.712611004068267	0.145258359301871	0.447114185116206	0.0016	0.0019	0.0131	0.1482	0.0074	0.1548	0.2227	0.0159	0.0015	0.009	0.0046	0.0097	0.0017	0.0104	0.0117	0.1203	0.1703	0.0029	0.0012	0.0159	0.0291	0.0101	0.0094	0.0143	0.0067	0.0014
19	rs116868184	35218880	0.81	0.411214762386647	0.77	0.712611004068267	0.129859056777778	0.406755047102918	0.0016	0.0019	0.0133	0.1478	0.0074	0.1552	0.2227	0.016	0.0016	0.009	0.0046	0.0098	0.0018	0.0105	0.0118	0.12	0.1697	0.003	0.0013	0.0159	0.0291	0.0101	0.0094	0.0144	0.0067	0.0014
19	rs61730458	35232987	0.81	0.411214762386647	0.77	0.712611004068267	0.142523869491599	0.330061135992204	0.0018	0.002	0.0138	0.1462	0.0072	0.1565	0.2228	0.0162	0.0017	0.0091	0.0048	0.0101	0.0022	0.0107	0.012	0.1188	0.1677	0.0032	0.0015	0.0156	0.0293	0.01	0.0097	0.0145	0.0067	0.0016
19	rs117563040	35238331	0.81	0.411214762386647	0.77	0.712611004068267	0.150522804257598	0.32627560388876	0.0018	0.0019	0.0138	0.1461	0.0072	0.1567	0.2229	0.0162	0.0017	0.0091	0.0048	0.0102	0.0022	0.0107	0.012	0.1187	0.1675	0.0032	0.0015	0.0156	0.0293	0.01	0.0097	0.0146	0.0067	0.0016
19	rs80301512	35239780	0.81	0.411214762386647	0.76	0.775138689739853	0.161110789460621	0.343843232318371	0.0018	0.0019	0.0138	0.146	0.0072	0.1567	0.2229	0.0162	0.0017	0.0091	0.0048	0.0102	0.0023	0.0107	0.0121	0.1186	0.1675	0.0032	0.0016	0.0156	0.0293	0.01	0.0097	0.0146	0.0067	0.0016
19	rs8113628	35240440	0.81	0.411214762386647	0.75	0.841047356078831	0.17016386644126	0.355660053271068	0.0018	0.0019	0.0139	0.146	0.0072	0.1567	0.2229	0.0162	0.0017	0.0091	0.0048	0.0102	0.0023	0.0107	0.0121	0.1186	0.1675	0.0032	0.0016	0.0156	0.0293	0.01	0.0097	0.0146	0.0067	0.0016
19	rs76583992	35240946	0.81	0.411214762386647	0.72	1.059530599108	0.167196038962512	0.354410797068161	0.0018	0.002	0.0139	0.146	0.0072	0.1567	0.2229	0.0163	0.0017	0.0091	0.0048	0.0102	0.0023	0.0107	0.0121	0.1186	0.1675	0.0032	0.0016	0.0156	0.0293	0.01	0.0097	0.0146	0.0067	0.0016
19	rs74466458	35241876	0.81	0.411214762386647	0.72	1.059530599108	0.162455499007674	0.353661846823201	0.0018	0.002	0.0139	0.146	0.0072	0.1567	0.2229	0.0163	0.0017	0.0091	0.0048	0.0102	0.0023	0.0107	0.0121	0.1186	0.1674	0.0032	0.0016	0.0156	0.0293	0.01	0.0097	0.0146	0.0067	0.0016
19	rs4806052	35243100	0.81	0.411214762386647	0.72	1.059530599108	0.160973241123322	0.344710019622778	0.0018	0.002	0.0139	0.146	0.0072	0.1567	0.2229	0.0163	0.0017	0.0091	0.0048	0.0102	0.0023	0.0107	0.0121	0.1186	0.1674	0.0032	0.0016	0.0156	0.0293	0.01	0.0097	0.0146	0.0067	0.0016
19	rs7247952	35246250	0.81	0.411214762386647	0.71	1.13941950935302	0.159601549196798	0.353162798546631	0.0018	0.002	0.0138	0.1464	0.0071	0.1567	0.2228	0.0162	0.0018	0.0092	0.0048	0.0102	0.0023	0.0107	0.012	0.1183	0.1675	0.0032	0.0016	0.0156	0.0293	0.0099	0.0097	0.0146	0.0067	0.0017
19	rs117610843	35260442	0.81	0.411214762386647	0.71	1.13941950935302	0.146295845561089	0.324448496873198	0.0018	0.002	0.0141	0.1463	0.007	0.1564	0.2224	0.0163	0.0018	0.0092	0.0048	0.0103	0.0023	0.0108	0.012	0.1183	0.1674	0.0032	0.0016	0.0156	0.0294	0.0099	0.0097	0.0146	0.0067	0.0017
19	rs112038949	35261524	0.81	0.411214762386647	0.71	1.13941950935302	0.147500918694257	0.322502909233952	0.0018	0.002	0.0141	0.1463	0.007	0.1564	0.2224	0.0163	0.0018	0.0092	0.0048	0.0103	0.0023	0.0108	0.012	0.1183	0.1674	0.0032	0.0016	0.0156	0.0294	0.0099	0.0097	0.0146	0.0067	0.0017
19	rs10409344	35272934	0.81	0.411214762386647	0.71	1.13941950935302	0.155258441833326	0.324083437209497	0.0018	0.002	0.0143	0.1463	0.0069	0.1562	0.2223	0.0163	0.0019	0.0092	0.0048	0.0103	0.0023	0.0108	0.012	0.1182	0.1673	0.0032	0.0016	0.0156	0.0295	0.0099	0.0097	0.0146	0.0068	0.0018
19	rs1466300	35277189	0.81	0.411214762386647	0.71	1.13941950935302	0.154552635720142	0.359289978226633	0.0018	0.0019	0.0145	0.146	0.0069	0.1552	0.2221	0.0164	0.0019	0.0093	0.005	0.0105	0.0024	0.0109	0.0121	0.1179	0.1674	0.0032	0.0017	0.0157	0.0297	0.0099	0.0098	0.0147	0.0069	0.0018
19	rs17718499	35278669	0.81	0.411214762386647	0.71	1.13941950935302	0.12691515314992	0.303358468565184	0.0018	0.002	0.0148	0.1459	0.007	0.1545	0.2217	0.0166	0.0019	0.0093	0.0052	0.0106	0.0026	0.011	0.0121	0.1183	0.1668	0.0031	0.0017	0.0157	0.0295	0.01	0.0098	0.0146	0.0073	0.0018
19	rs11084785	35282054	0.81	0.411214762386647	0.7	1.22290318011101	0.117842887684321	0.300618221720003	0.0018	0.002	0.0149	0.1458	0.007	0.154	0.2215	0.0168	0.0019	0.0093	0.0054	0.0106	0.0027	0.011	0.0121	0.1184	0.1665	0.003	0.0018	0.0157	0.0295	0.0101	0.0099	0.0147	0.0074	0.0018
19	rs57523558	35293370	0.81	0.411214762386647	0.68	1.40079159929308	0.0906716397038753	0.324691937048948	0.002	0.0021	0.0155	0.1436	0.0073	0.1526	0.2219	0.0168	0.002	0.0093	0.0063	0.0107	0.003	0.0113	0.0122	0.1186	0.1662	0.0026	0.0019	0.0156	0.0293	0.0102	0.01	0.0147	0.0078	0.0019
19	rs11670866	35294385	0.82	0.36720095628419	0.67	1.49525924573625	0.0995796973094717	0.33828612531729	0.0021	0.0021	0.0157	0.1429	0.0074	0.1521	0.2218	0.0169	0.002	0.0094	0.0066	0.0108	0.003	0.0114	0.0122	0.1186	0.166	0.0025	0.002	0.0156	0.0294	0.0103	0.0101	0.0147	0.0079	0.0019
19	rs76091607	35300798	0.81	0.411214762386647	0.74	0.910385700718773	0.0726547276300641	0.303835793958286	0.0021	0.0022	0.0163	0.1415	0.0079	0.1507	0.2218	0.0168	0.002	0.0094	0.0072	0.0109	0.0029	0.0113	0.0124	0.12	0.1649	0.0024	0.0022	0.0157	0.0303	0.0097	0.0101	0.0147	0.008	0.002
19	rs78933882	35302076	0.81	0.411214762386647	0.74	0.910385700718773	0.0724238220316892	0.301451419550361	0.0021	0.0022	0.0165	0.1415	0.0079	0.1507	0.2218	0.0168	0.002	0.0094	0.0072	0.0109	0.0029	0.0113	0.0123	0.12	0.1649	0.0024	0.0022	0.0157	0.0303	0.0097	0.01	0.0146	0.008	0.002
19	rs7254183	35303848	0.81	0.411214762386647	0.74	0.910385700718773	0.0815586547015055	0.318622093693423	0.0022	0.0022	0.0167	0.1414	0.0079	0.1506	0.2219	0.0168	0.002	0.0094	0.0072	0.0109	0.0029	0.0113	0.0122	0.12	0.1648	0.0025	0.0022	0.0157	0.0303	0.0096	0.01	0.0146	0.008	0.002
19	rs12982419	35307193	0.81	0.411214762386647	0.74	0.910385700718773	0.071859074949205	0.280599557323607	0.0024	0.0023	0.0172	0.1415	0.0083	0.1492	0.2219	0.0168	0.002	0.009	0.008	0.0112	0.003	0.0115	0.0121	0.1196	0.1639	0.0025	0.0024	0.0156	0.0304	0.0096	0.0099	0.0149	0.0081	0.0021
19	rs17704692	35309779	0.82	0.36720095628419	0.74	0.910385700718773	0.0573380274017898	0.282465703172052	0.0024	0.0023	0.017	0.1418	0.0083	0.149	0.2224	0.0167	0.0021	0.0091	0.0083	0.0113	0.003	0.0115	0.012	0.1193	0.1631	0.0025	0.0023	0.0156	0.0306	0.0095	0.0099	0.0145	0.0084	0.002
19	rs117357753	35319101	0.82	0.36720095628419	0.75	0.841047356078831	0.0749686282345155	0.298004120633286	0.0025	0.0023	0.0171	0.1418	0.0083	0.149	0.2222	0.0167	0.0022	0.0092	0.0084	0.0111	0.0029	0.0117	0.0117	0.1193	0.1628	0.0025	0.0025	0.0156	0.0306	0.0095	0.01	0.0145	0.0085	0.0021
19	rs56056787	35322265	0.82	0.36720095628419	0.76	0.775138689739853	0.0826956493527134	0.308021951719163	0.0026	0.0023	0.0171	0.1419	0.0083	0.149	0.2223	0.0167	0.0022	0.0092	0.0085	0.011	0.0029	0.0117	0.0116	0.1193	0.1627	0.0025	0.0026	0.0156	0.0307	0.0094	0.01	0.0146	0.0085	0.0021
19	rs7245643	35323491	0.82	0.36720095628419	0.77	0.712611004068267	0.0916192797475995	0.318985330996762	0.0026	0.0023	0.0171	0.1419	0.0083	0.149	0.2223	0.0167	0.0022	0.0092	0.0085	0.0109	0.0029	0.0117	0.0115	0.1193	0.1626	0.0025	0.0026	0.0156	0.0307	0.0094	0.01	0.0146	0.0085	0.0021
19	rs117752969	35323937	0.82	0.36720095628419	0.78	0.653412240020304	0.0881512187508171	0.309581160254168	0.0026	0.0023	0.0171	0.1419	0.0083	0.149	0.2223	0.0167	0.0022	0.0092	0.0085	0.0109	0.0029	0.0117	0.0115	0.1193	0.1626	0.0025	0.0026	0.0156	0.0307	0.0094	0.01	0.0146	0.0085	0.0021
19	rs77351121	35328604	0.82	0.36720095628419	0.78	0.653412240020304	0.0776802096738393	0.297410966297307	0.0026	0.0023	0.0171	0.142	0.0084	0.1489	0.2222	0.0166	0.0022	0.0092	0.0085	0.011	0.0029	0.0117	0.0115	0.1193	0.1626	0.0025	0.0026	0.0155	0.0306	0.0095	0.01	0.0146	0.0085	0.0021
19	rs17704752	35329919	0.82	0.36720095628419	0.78	0.653412240020304	0.0676644484792497	0.263748554311803	0.0026	0.0022	0.017	0.1428	0.0086	0.1486	0.2214	0.0165	0.0023	0.0092	0.0088	0.0113	0.0028	0.0115	0.0116	0.1193	0.1622	0.0025	0.0028	0.0154	0.0303	0.0097	0.0102	0.0149	0.0085	0.0021
19	rs56206359	35329974	0.82	0.36720095628419	0.78	0.653412240020304	0.0697719050460661	0.269713202955679	0.0026	0.0022	0.017	0.1428	0.0086	0.1485	0.2213	0.0165	0.0023	0.0092	0.0088	0.0113	0.0027	0.0115	0.0116	0.1193	0.1621	0.0024	0.0028	0.0154	0.0303	0.0097	0.0102	0.0149	0.0085	0.0021
19	rs74656768	35330731	0.82	0.36720095628419	0.78	0.653412240020304	0.058935330141603	0.236108390666358	0.0026	0.0022	0.0172	0.144	0.0088	0.1485	0.2209	0.0163	0.0022	0.0095	0.0092	0.0114	0.0027	0.0114	0.0118	0.1184	0.1617	0.0024	0.0028	0.015	0.0299	0.0098	0.0101	0.0153	0.0085	0.002
19	rs17775427	35333176	0.81	0.411214762386647	0.79	0.597486775499064	0.105385226751703	0.166147191699886	0.0028	0.0022	0.0182	0.1481	0.0096	0.1485	0.2194	0.0155	0.002	0.0103	0.0104	0.0118	0.0027	0.0112	0.0123	0.1153	0.1604	0.002	0.0029	0.0138	0.0285	0.0101	0.0097	0.0168	0.0087	0.0018
19	rs117273934	35333892	0.81	0.411214762386647	0.79	0.597486775499064	0.100429714596531	0.157308779897678	0.0027	0.0022	0.0183	0.1494	0.0097	0.1487	0.2191	0.0154	0.0018	0.0103	0.0105	0.0119	0.0027	0.0111	0.0123	0.1146	0.1604	0.0019	0.0029	0.0136	0.0283	0.0101	0.0097	0.0169	0.0086	0.0017
19	rs73034311	35335548	0.81	0.411214762386647	0.79	0.597486775499064	0.108121546312747	0.141265183652703	0.0028	0.0022	0.0185	0.1515	0.0099	0.1491	0.2184	0.0152	0.0017	0.0105	0.0106	0.0122	0.0027	0.0107	0.0122	0.1134	0.1604	0.0018	0.0029	0.0131	0.028	0.0101	0.0097	0.017	0.0086	0.0016
19	rs71351794	35337427	0.8	0.458652199356866	0.79	0.597486775499064	0.143389114085371	0.140433289847481	0.0029	0.0022	0.0187	0.1531	0.01	0.1494	0.2178	0.015	0.0017	0.0106	0.0106	0.0123	0.0027	0.0107	0.0122	0.1123	0.1603	0.0018	0.0029	0.0128	0.0277	0.0101	0.0098	0.0171	0.0086	0.0015
19	rs11669600	35342759	0.8	0.458652199356866	0.79	0.597486775499064	0.178445867703185	0.174654689430168	0.0029	0.0022	0.0187	0.1533	0.0101	0.1494	0.2177	0.015	0.0017	0.0106	0.0107	0.0124	0.0027	0.0107	0.0122	0.1122	0.1603	0.0018	0.0029	0.0127	0.0277	0.0101	0.0098	0.0172	0.0086	0.0015
19	rs12461604	35343610	0.8	0.458652199356866	0.8	0.544775224122235	0.185459740318703	0.179668409768573	0.0029	0.0022	0.0192	0.1531	0.01	0.1493	0.2176	0.0151	0.0017	0.0108	0.0107	0.0124	0.0027	0.0107	0.0122	0.1122	0.1601	0.0018	0.003	0.0127	0.0278	0.01	0.0098	0.017	0.0086	0.0015
19	rs2546048	35344974	0.8	0.458652199356866	0.8	0.544775224122235	0.187819795224367	0.180172472046848	0.0029	0.0022	0.0192	0.1531	0.01	0.1493	0.2176	0.0151	0.0017	0.0108	0.0107	0.0124	0.0027	0.0107	0.0122	0.1122	0.1601	0.0018	0.003	0.0127	0.0278	0.01	0.0098	0.017	0.0086	0.0015
19	rs7259297	35358230	0.8	0.458652199356866	0.8	0.544775224122235	0.199643351396855	0.19863675037244	0.0029	0.0022	0.0189	0.1532	0.01	0.1501	0.2169	0.015	0.0017	0.0108	0.0107	0.0124	0.0027	0.0107	0.0122	0.1121	0.1599	0.0019	0.003	0.0127	0.0278	0.0101	0.0099	0.0172	0.0086	0.0015
19	rs2651094	35358258	0.8	0.458652199356866	0.81	0.49521423796015	0.196967412703836	0.197178827838367	0.0029	0.0022	0.0189	0.1532	0.01	0.1501	0.2169	0.015	0.0017	0.0108	0.0107	0.0124	0.0027	0.0107	0.0122	0.1121	0.1598	0.0019	0.003	0.0127	0.0278	0.0101	0.0099	0.0172	0.0086	0.0015
19	rs75107343	35368639	0.8	0.458652199356866	0.81	0.49521423796015	0.0981730341118013	0.224938286978408	0.0028	0.0023	0.0199	0.1531	0.0103	0.1536	0.2139	0.0147	0.0015	0.0109	0.0104	0.0127	0.0025	0.0103	0.0124	0.112	0.159	0.0022	0.0029	0.0121	0.0276	0.0106	0.01	0.0172	0.0087	0.0015
19	rs2862783	35370305	0.8	0.458652199356866	0.81	0.49521423796015	0.0954973068529676	0.19988926986268	0.0029	0.0023	0.0199	0.1531	0.0103	0.1535	0.2137	0.0147	0.0016	0.0109	0.0104	0.0128	0.0025	0.0103	0.0124	0.1119	0.159	0.0023	0.0029	0.012	0.0276	0.0106	0.01	0.0173	0.0087	0.0015
19	rs34835698	35397786	0.8	0.458652199356866	0.81	0.49521423796015	0.0586244870756713	0.159526511096453	0.0029	0.0023	0.02	0.1543	0.0103	0.1538	0.213	0.0141	0.0015	0.0109	0.0104	0.013	0.0024	0.0102	0.0127	0.1115	0.1591	0.0023	0.0029	0.0121	0.0272	0.0106	0.01	0.0174	0.0086	0.0017
19	rs7247711	35403208	0.8	0.458652199356866	0.81	0.49521423796015	0.0553470993496971	0.145544887728679	0.0028	0.0023	0.02	0.1548	0.0101	0.154	0.2129	0.0141	0.0015	0.0108	0.0104	0.013	0.0025	0.0102	0.0126	0.1112	0.1594	0.0023	0.0029	0.0121	0.0271	0.0106	0.01	0.0173	0.0086	0.0018
19	rs11668916	35408879	0.8	0.458652199356866	0.81	0.49521423796015	0.0550314932731736	0.136483516162505	0.0028	0.0023	0.0201	0.1552	0.0101	0.154	0.2129	0.014	0.0015	0.0108	0.0104	0.013	0.0025	0.0101	0.0126	0.111	0.1595	0.0023	0.0029	0.0121	0.0271	0.0105	0.01	0.0173	0.0085	0.0018
19	rs76499006	35418450	0.8	0.458652199356866	0.81	0.49521423796015	0.055575786893109	0.129066862162823	0.0028	0.0023	0.0201	0.156	0.0101	0.154	0.2128	0.0139	0.0015	0.0108	0.0103	0.0132	0.0025	0.01	0.0126	0.1105	0.1597	0.0023	0.0029	0.0121	0.027	0.0105	0.01	0.0172	0.0084	0.0017
19	rs10422961	35422808	0.8	0.458652199356866	0.82	0.448736318624531	0.0608233505756787	0.152240590799791	0.0028	0.0023	0.0201	0.1564	0.0101	0.154	0.2128	0.0138	0.0015	0.0107	0.0103	0.0132	0.0025	0.01	0.0126	0.1103	0.1598	0.0023	0.0029	0.0121	0.0269	0.0105	0.01	0.0171	0.0084	0.0017
19	rs74413818	35424444	0.8	0.458652199356866	0.82	0.448736318624531	0.0593760255294682	0.162143937391934	0.0028	0.0023	0.0201	0.1564	0.0101	0.154	0.2128	0.0138	0.0015	0.0107	0.0103	0.0132	0.0025	0.01	0.0126	0.1103	0.1599	0.0023	0.0029	0.0121	0.0269	0.0105	0.01	0.0171	0.0084	0.0017
19	rs2546009	35429830	0.8	0.458652199356866	0.82	0.448736318624531	0.049849070416293	0.142562791242442	0.0028	0.0023	0.0201	0.1567	0.0101	0.1539	0.2122	0.0141	0.0015	0.0108	0.0103	0.0133	0.0024	0.01	0.0128	0.1102	0.1601	0.0024	0.0029	0.0121	0.0266	0.0102	0.0101	0.0172	0.0084	0.0018
19	rs62122088	35434448	0.8	0.458652199356866	0.83	0.405269641990714	0.0608420559684596	0.1161617008798	0.0029	0.0024	0.0203	0.1577	0.0102	0.1536	0.2109	0.0137	0.0014	0.0106	0.0101	0.0134	0.0023	0.0099	0.0132	0.1099	0.1611	0.0024	0.003	0.0119	0.0263	0.0103	0.0102	0.0175	0.0084	0.0016
19	rs142299823	35434582	0.8	0.458652199356866	0.83	0.405269641990714	0.0617066191731887	0.119622631300786	0.0029	0.0024	0.0203	0.1576	0.0102	0.1536	0.211	0.0137	0.0014	0.0106	0.0101	0.0134	0.0023	0.0099	0.0132	0.1099	0.1611	0.0024	0.003	0.0119	0.0263	0.0103	0.0102	0.0175	0.0084	0.0016
19	rs145945527	35434648	0.8	0.458652199356866	0.83	0.405269641990714	0.0673039738899373	0.120581099093761	0.0029	0.0024	0.0203	0.1579	0.0102	0.1536	0.211	0.0137	0.0014	0.0104	0.0101	0.0134	0.0023	0.0099	0.0132	0.1099	0.1611	0.0023	0.003	0.0119	0.0263	0.0102	0.0103	0.0175	0.0084	0.0016
19	rs78688282	35435001	0.8	0.458652199356866	0.83	0.405269641990714	0.0746260284889796	0.120755675245062	0.0029	0.0024	0.0203	0.1577	0.01	0.1536	0.2112	0.0137	0.0014	0.0105	0.0101	0.0134	0.0023	0.01	0.0132	0.1096	0.1611	0.0023	0.003	0.0119	0.0263	0.0103	0.0103	0.0175	0.0084	0.0016
19	rs1345658	35435006	0.8	0.458652199356866	0.83	0.405269641990714	0.0747972014856334	0.121892733284845	0.0029	0.0024	0.0203	0.1577	0.01	0.1536	0.2112	0.0137	0.0014	0.0105	0.0101	0.0134	0.0023	0.01	0.0132	0.1096	0.1611	0.0023	0.003	0.0119	0.0263	0.0103	0.0103	0.0175	0.0084	0.0016
19	rs765746	35435069	0.8	0.458652199356866	0.83	0.405269641990714	0.0802299432751072	0.136666311100549	0.0029	0.0024	0.02	0.158	0.01	0.1535	0.2112	0.0137	0.0014	0.0105	0.0101	0.0134	0.0023	0.0103	0.0133	0.1095	0.161	0.0023	0.003	0.0118	0.0262	0.0103	0.0104	0.0175	0.0085	0.0016
19	rs8102810	35437618	0.8	0.458652199356866	0.84	0.364737902801441	0.079648847626316	0.139418965422026	0.0029	0.0024	0.02	0.1581	0.0099	0.1537	0.2114	0.0137	0.0014	0.0105	0.0101	0.0135	0.0023	0.0101	0.0133	0.1094	0.1606	0.0023	0.003	0.0119	0.0265	0.0103	0.0104	0.0176	0.0085	0.0016
19	rs2112502	35439590	0.8	0.458652199356866	0.84	0.364737902801441	0.0788265759334585	0.135388633198017	0.0029	0.0024	0.02	0.1581	0.0099	0.1539	0.2114	0.0137	0.0014	0.0105	0.0101	0.0135	0.0023	0.01	0.0133	0.1095	0.1603	0.0023	0.003	0.012	0.0266	0.0103	0.0104	0.0176	0.0084	0.0016
19	rs3746243	35449082	0.8	0.458652199356866	0.84	0.364737902801441	0.0800508557346416	0.132575227842173	0.0029	0.0024	0.0201	0.1582	0.0099	0.1539	0.2114	0.0137	0.0014	0.0105	0.0101	0.0135	0.0023	0.01	0.0133	0.1094	0.16	0.0023	0.003	0.0121	0.0266	0.0103	0.0104	0.0176	0.0084	0.0016
19	rs2651081	35449409	0.8	0.458652199356866	0.84	0.364737902801441	0.0805215085350984	0.131672330810134	0.0029	0.0024	0.0201	0.1582	0.0099	0.1539	0.2114	0.0137	0.0014	0.0105	0.0101	0.0135	0.0023	0.01	0.0133	0.1093	0.1601	0.0023	0.003	0.0121	0.0266	0.0103	0.0104	0.0176	0.0084	0.0016
19	rs34687332	35449486	0.8	0.458652199356866	0.84	0.364737902801441	0.0806113574766713	0.131041660402904	0.0029	0.0024	0.0201	0.1582	0.0099	0.1539	0.2114	0.0137	0.0014	0.0105	0.0101	0.0135	0.0023	0.01	0.0133	0.1093	0.1601	0.0023	0.003	0.0121	0.0266	0.0103	0.0104	0.0176	0.0084	0.0016
19	rs2651080	35449760	0.8	0.458652199356866	0.84	0.364737902801441	0.0809939327706095	0.124355335385714	0.0029	0.0024	0.0202	0.1579	0.0099	0.1539	0.2113	0.0137	0.0014	0.0105	0.0101	0.0135	0.0024	0.01	0.0133	0.1093	0.1601	0.0023	0.003	0.0121	0.0266	0.0103	0.0104	0.0177	0.0084	0.0016
19	rs2651079	35450229	0.8	0.458652199356866	0.84	0.364737902801441	0.0772859069287282	0.102956120694023	0.0029	0.0024	0.0202	0.1579	0.0099	0.1538	0.2113	0.0137	0.0014	0.0105	0.0101	0.0135	0.0024	0.01	0.0133	0.1092	0.1601	0.0023	0.003	0.0121	0.0266	0.0103	0.0104	0.0176	0.0084	0.0016
19	rs77771822	35451124	0.8	0.458652199356866	0.84	0.364737902801441	0.0739013716903672	0.0875856385991147	0.0029	0.0024	0.0202	0.158	0.0099	0.1538	0.2113	0.0136	0.0014	0.0105	0.0101	0.0136	0.0024	0.01	0.0133	0.1092	0.1601	0.0023	0.0031	0.0121	0.0265	0.0103	0.0104	0.0176	0.0084	0.0016
19	rs2651077	35453460	0.8	0.458652199356866	0.84	0.364737902801441	0.123747535525638	0.0618014129755543	0.0029	0.0023	0.0202	0.1586	0.0098	0.1536	0.2115	0.0132	0.0014	0.0105	0.01	0.0141	0.0025	0.0101	0.0133	0.1089	0.1602	0.0024	0.0033	0.012	0.0262	0.0104	0.0102	0.0175	0.0082	0.0017
19	rs187659721	35459787	0.81	0.411214762386647	0.84	0.364737902801441	0.161903030362033	0.0441115188441802	0.0029	0.0023	0.0202	0.1592	0.0097	0.1524	0.2108	0.013	0.0014	0.0106	0.0101	0.0145	0.0026	0.0101	0.0136	0.1092	0.1599	0.0027	0.0035	0.0119	0.0258	0.0104	0.0103	0.0173	0.0087	0.0017
19	rs2546042	35462160	0.81	0.411214762386647	0.84	0.364737902801441	0.182524518991912	0.0485906013625322	0.0028	0.0023	0.0202	0.1594	0.0096	0.1521	0.2107	0.013	0.0014	0.0106	0.0101	0.0146	0.0027	0.0101	0.0136	0.1092	0.1599	0.0028	0.0035	0.0119	0.0258	0.0104	0.0103	0.0173	0.0088	0.0017
19	rs7257107	35462829	0.81	0.411214762386647	0.84	0.364737902801441	0.168358341383208	0.0373815974340886	0.0028	0.0023	0.0203	0.1594	0.0096	0.1521	0.2107	0.013	0.0013	0.0108	0.01	0.0146	0.0027	0.0101	0.0136	0.1093	0.1599	0.0028	0.0035	0.0119	0.0257	0.0106	0.0103	0.0172	0.0088	0.0017
19	rs34687255	35463865	0.81	0.411214762386647	0.84	0.364737902801441	0.153781787258371	0.0293636850180866	0.0028	0.0023	0.0203	0.1593	0.0096	0.1519	0.2105	0.013	0.0013	0.0107	0.01	0.0146	0.0027	0.0101	0.0137	0.1094	0.1599	0.0028	0.0035	0.0119	0.0257	0.0106	0.0103	0.0172	0.0088	0.0018
19	rs1862274	35465897	0.81	0.411214762386647	0.84	0.364737902801441	0.135559057205867	0.0256936337481979	0.0028	0.0023	0.0204	0.1591	0.0095	0.1512	0.2099	0.0131	0.0014	0.0107	0.0101	0.0147	0.0027	0.0102	0.0139	0.1097	0.1595	0.0028	0.0035	0.012	0.0257	0.0107	0.0107	0.0173	0.009	0.0018
19	rs11084795	35470458	0.82	0.36720095628419	0.84	0.364737902801441	0.14287599925486	0.0308173030052022	0.0028	0.0024	0.0204	0.1596	0.0095	0.1503	0.2095	0.013	0.0014	0.0106	0.0103	0.0147	0.0028	0.0102	0.014	0.1093	0.1595	0.0029	0.0035	0.0119	0.0256	0.0108	0.0109	0.0171	0.0093	0.0019
19	rs7248217	35473576	0.82	0.36720095628419	0.84	0.364737902801441	0.131986894435069	0.0348001270654683	0.0028	0.0024	0.0204	0.1596	0.0095	0.1503	0.2094	0.013	0.0014	0.0106	0.0103	0.0147	0.0028	0.0102	0.014	0.1092	0.1595	0.0029	0.0035	0.0119	0.0256	0.0108	0.0109	0.0171	0.0093	0.0019
19	rs55831636	35488460	0.83	0.326509998324372	0.84	0.364737902801441	0.133427313003134	0.0354245302153153	0.0028	0.0025	0.0207	0.1599	0.0094	0.1489	0.2088	0.0132	0.0015	0.0105	0.0103	0.0146	0.0031	0.0102	0.0143	0.1089	0.1589	0.0031	0.0036	0.0117	0.0256	0.011	0.0114	0.0173	0.0097	0.0021
19	rs4997929	35490861	0.83	0.326509998324372	0.84	0.364737902801441	0.114928479809725	0.040323211082813	0.0028	0.0025	0.0209	0.1602	0.0094	0.1486	0.2082	0.0132	0.0015	0.0105	0.0103	0.0143	0.0032	0.0101	0.0146	0.1087	0.1589	0.0032	0.0036	0.0116	0.0257	0.0111	0.0116	0.0173	0.0098	0.0022
19	rs117814806	35495531	0.83	0.326509998324372	0.84	0.364737902801441	0.0950974523610805	0.0484702906443168	0.0029	0.0026	0.021	0.1594	0.0097	0.1491	0.2078	0.0132	0.0016	0.0107	0.0102	0.0142	0.0033	0.0102	0.0148	0.1084	0.1586	0.0033	0.0036	0.0117	0.0258	0.011	0.0115	0.0172	0.0099	0.0023
19	rs62122152	35495680	0.83	0.326509998324372	0.84	0.364737902801441	0.0935332749370343	0.0481700866478443	0.0029	0.0026	0.021	0.1594	0.0097	0.1491	0.2078	0.0132	0.0016	0.0107	0.0102	0.0142	0.0033	0.0102	0.0148	0.1084	0.1586	0.0033	0.0036	0.0117	0.0258	0.011	0.0115	0.0172	0.0099	0.0023
19	rs117868756	35496231	0.83	0.326509998324372	0.84	0.364737902801441	0.0922300202810348	0.052758440569807	0.0029	0.0026	0.021	0.1593	0.0097	0.1491	0.2077	0.0132	0.0016	0.0107	0.0102	0.0142	0.0033	0.0102	0.0148	0.1084	0.1586	0.0033	0.0036	0.0117	0.0258	0.011	0.0115	0.0172	0.0099	0.0023
19	rs3746257	35500470	0.83	0.326509998324372	0.84	0.364737902801441	0.0832679278659835	0.0490731513813373	0.003	0.0026	0.021	0.1587	0.0098	0.1493	0.2077	0.0132	0.0016	0.0108	0.0101	0.0143	0.0033	0.0102	0.015	0.1085	0.1584	0.0033	0.0036	0.0117	0.026	0.011	0.0114	0.0173	0.0099	0.0023
19	rs201567394	35500955	0.83	0.326509998324372	0.84	0.364737902801441	0.0843969197671632	0.0531959351761616	0.003	0.0026	0.021	0.1586	0.0098	0.1493	0.2076	0.0132	0.0016	0.0108	0.0101	0.0143	0.0034	0.0102	0.015	0.1085	0.1584	0.0033	0.0036	0.0117	0.026	0.0109	0.0114	0.0173	0.0099	0.0023
19	rs67813969	35503025	0.83	0.326509998324372	0.84	0.364737902801441	0.0804541640066358	0.0549615158225344	0.003	0.0026	0.0211	0.1583	0.0099	0.1494	0.2076	0.0132	0.0017	0.0108	0.0101	0.0143	0.0034	0.0102	0.0151	0.1084	0.1583	0.0033	0.0036	0.0117	0.026	0.0109	0.0114	0.0173	0.0099	0.0024
19	rs2290647	35506729	0.83	0.326509998324372	0.84	0.364737902801441	0.0745619040139552	0.0518262345463307	0.003	0.0027	0.0211	0.1584	0.0098	0.1495	0.2073	0.0132	0.0017	0.0108	0.0101	0.0143	0.0035	0.0102	0.0152	0.1087	0.1579	0.0034	0.0037	0.0117	0.0257	0.011	0.0115	0.0174	0.0098	0.0024
19	rs12461339	35509879	0.84	0.289034762536342	0.84	0.364737902801441	0.0753767843760601	0.0443424760554932	0.0031	0.0028	0.0211	0.1583	0.0098	0.1493	0.2072	0.0131	0.0017	0.0106	0.0101	0.0143	0.0035	0.0102	0.0153	0.1087	0.1578	0.0034	0.0037	0.0116	0.0256	0.011	0.0115	0.0178	0.0098	0.0024
19	rs73038384	35510304	0.84	0.289034762536342	0.84	0.364737902801441	0.0754628945791099	0.0420571097345026	0.0031	0.0028	0.0211	0.1583	0.0098	0.1494	0.2072	0.0131	0.0017	0.0106	0.0101	0.0143	0.0035	0.0102	0.0153	0.1087	0.1578	0.0034	0.0037	0.0116	0.0256	0.011	0.0115	0.0178	0.0098	0.0024
19	rs66528626	35513237	0.84	0.289034762536342	0.84	0.364737902801441	0.0721515483901311	0.0441692079154671	0.0031	0.0029	0.0211	0.158	0.0099	0.1496	0.2071	0.0131	0.0018	0.0105	0.01	0.0143	0.0036	0.0101	0.0153	0.1088	0.1576	0.0034	0.0037	0.0116	0.0256	0.011	0.0115	0.018	0.0098	0.0025
19	rs67242970	35520962	0.84	0.289034762536342	0.84	0.364737902801441	0.0747329818810258	0.0517643442350716	0.0032	0.003	0.021	0.1581	0.0098	0.1494	0.2069	0.0131	0.0018	0.0103	0.0097	0.0145	0.0037	0.0101	0.0156	0.109	0.1574	0.0035	0.0038	0.0116	0.0255	0.0111	0.0115	0.018	0.0097	0.0025
19	rs55742440	35524824	0.84	0.289034762536342	0.84	0.364737902801441	0.0784064581031818	0.0523225133194896	0.0032	0.0031	0.021	0.1583	0.0097	0.1491	0.2066	0.0131	0.0019	0.0101	0.0095	0.0146	0.0039	0.0101	0.0159	0.1093	0.1571	0.0037	0.0038	0.0116	0.0255	0.0111	0.0115	0.0181	0.0096	0.0026
19	rs67701503	35524939	0.84	0.289034762536342	0.84	0.364737902801441	0.0812195198151081	0.0552157708384631	0.0032	0.0031	0.021	0.1583	0.0097	0.1491	0.2066	0.0131	0.0019	0.0101	0.0095	0.0146	0.0039	0.0101	0.0159	0.1093	0.1571	0.0037	0.0038	0.0116	0.0255	0.0111	0.0115	0.0181	0.0096	0.0027
19	rs67486287	35524944	0.84	0.289034762536342	0.84	0.364737902801441	0.0840502786834366	0.0545810822115192	0.0032	0.0031	0.021	0.1586	0.0097	0.1488	0.2066	0.0131	0.0019	0.0101	0.0095	0.0146	0.0039	0.0101	0.0159	0.1093	0.1571	0.0037	0.0038	0.0116	0.0255	0.0111	0.0115	0.0181	0.0096	0.0027
19	rs111437296	35527030	0.84	0.289034762536342	0.84	0.364737902801441	0.112280081665688	0.0908466920878404	0.0034	0.0032	0.021	0.1579	0.0097	0.1481	0.2058	0.013	0.0021	0.0101	0.0095	0.0145	0.0042	0.01	0.0163	0.1093	0.1567	0.0039	0.0041	0.0116	0.0255	0.0112	0.0118	0.0182	0.0096	0.0028
19	rs16969930	35530073	0.84	0.289034762536342	0.84	0.364737902801441	0.130434547288052	0.0953477608535485	0.0037	0.0034	0.021	0.1569	0.0097	0.1471	0.2048	0.013	0.0024	0.01	0.0094	0.0144	0.0047	0.01	0.0169	0.1093	0.1562	0.0042	0.0044	0.0117	0.0255	0.0114	0.0121	0.0183	0.0097	0.0032
19	rs62123960	35535289	0.83	0.326509998324372	0.84	0.364737902801441	0.210632640744148	0.161172764327947	0.0042	0.0037	0.0211	0.155	0.0097	0.1452	0.2029	0.0128	0.003	0.0099	0.0094	0.0143	0.0056	0.01	0.0181	0.1092	0.1553	0.0048	0.005	0.0118	0.0256	0.0117	0.0127	0.0185	0.01	0.0039
19	rs55657649	35535332	0.83	0.326509998324372	0.84	0.364737902801441	0.22594179562647	0.187177849683327	0.0042	0.0037	0.0211	0.155	0.0097	0.1452	0.2028	0.0128	0.003	0.0099	0.0094	0.0143	0.0056	0.01	0.0181	0.1092	0.1552	0.0048	0.005	0.0118	0.0256	0.0117	0.0127	0.0185	0.01	0.0039
19	rs8107142	35536364	0.83	0.326509998324372	0.84	0.364737902801441	0.274069870117568	0.224286708853328	0.0043	0.0038	0.0209	0.1547	0.0097	0.1446	0.2016	0.0128	0.0033	0.0099	0.0093	0.014	0.0059	0.0104	0.0185	0.1093	0.155	0.005	0.0052	0.0118	0.0256	0.0117	0.0129	0.0187	0.0101	0.0041
19	rs45512696	35550878	0.82	0.36720095628419	0.84	0.364737902801441	0.641693991580894	0.452714285927373	0.0055	0.0042	0.0223	0.1529	0.0092	0.1412	0.1948	0.0129	0.0042	0.0099	0.0088	0.014	0.0076	0.0098	0.0205	0.1102	0.155	0.0064	0.0062	0.0117	0.0258	0.0121	0.0134	0.0191	0.0108	0.0048
19	rs4806073	35555190	0.82	0.36720095628419	0.84	0.364737902801441	0.634272862692659	0.396281241577212	0.0055	0.0042	0.0224	0.1528	0.0092	0.1412	0.1947	0.0129	0.0043	0.01	0.0088	0.014	0.0076	0.0098	0.0206	0.1102	0.155	0.0064	0.0063	0.0117	0.0259	0.0121	0.0134	0.0191	0.0109	0.0049
19	rs12609794	35555585	0.82	0.36720095628419	0.84	0.364737902801441	0.627522305037841	0.386522886564354	0.0055	0.0042	0.0228	0.1526	0.0092	0.141	0.1946	0.0129	0.0043	0.0099	0.0088	0.0139	0.0076	0.0098	0.0205	0.1103	0.1549	0.0065	0.0063	0.0117	0.0258	0.0121	0.0134	0.0192	0.0109	0.0049
19	rs36134907	35555683	0.82	0.36720095628419	0.84	0.364737902801441	0.633779520018472	0.399893319376163	0.0056	0.0042	0.0228	0.1526	0.0092	0.141	0.1944	0.0129	0.0043	0.0099	0.0088	0.0139	0.0078	0.0098	0.0205	0.1104	0.1549	0.0065	0.0063	0.0117	0.0257	0.0121	0.0134	0.0192	0.0109	0.0049
19	rs1688027	35557923	0.82	0.36720095628419	0.84	0.364737902801441	0.656152687747068	0.419787997705509	0.0056	0.0042	0.023	0.1524	0.0092	0.1408	0.1944	0.0129	0.0044	0.0099	0.0088	0.014	0.0079	0.0098	0.0207	0.1103	0.1547	0.0065	0.0063	0.0117	0.0257	0.0122	0.0134	0.0192	0.0109	0.0049
19	rs11671010	35559474	0.82	0.36720095628419	0.84	0.364737902801441	0.675826643363661	0.461954177620419	0.0056	0.0042	0.023	0.1524	0.0092	0.1407	0.1944	0.0129	0.0044	0.0099	0.0087	0.014	0.0079	0.0097	0.0207	0.1101	0.1548	0.0065	0.0063	0.0116	0.0256	0.0122	0.0134	0.0192	0.0108	0.005
19	rs73040387	35560968	0.82	0.36720095628419	0.84	0.364737902801441	0.682588471841422	0.48247935475958	0.0056	0.0042	0.0231	0.1524	0.0092	0.1407	0.1945	0.0129	0.0044	0.0099	0.0087	0.0139	0.0079	0.0097	0.0208	0.11	0.1548	0.0065	0.0064	0.0116	0.0255	0.0123	0.0134	0.0192	0.0108	0.005
19	rs1687983	35568212	0.82	0.36720095628419	0.84	0.364737902801441	0.71483861965385	0.494877048810358	0.0057	0.0043	0.0231	0.1523	0.0092	0.1403	0.1944	0.0129	0.0046	0.0103	0.0088	0.014	0.0082	0.0098	0.0209	0.1092	0.1551	0.0066	0.0065	0.0113	0.0251	0.0124	0.0135	0.0192	0.0108	0.0052
19	rs1687982	35570307	0.8	0.458652199356866	0.84	0.364737902801441	0.638296596059883	0.635459337038587	0.0062	0.0046	0.0232	0.148	0.0095	0.1397	0.1924	0.0129	0.005	0.0109	0.0089	0.0138	0.0086	0.0097	0.0209	0.1095	0.1589	0.0068	0.0067	0.0114	0.0246	0.0127	0.0136	0.0185	0.0109	0.0056
19	rs7254457	35575164	0.78	0.56417027826485	0.84	0.364737902801441	0.87656448597454	0.975040648716446	0.0066	0.0051	0.0232	0.1464	0.0092	0.1374	0.1889	0.0125	0.0055	0.0123	0.0094	0.0149	0.0094	0.0096	0.0206	0.1109	0.1595	0.0075	0.007	0.0107	0.0231	0.0126	0.0142	0.0186	0.0117	0.0066
19	rs1673000	35575767	0.78	0.56417027826485	0.84	0.364737902801441	0.937974522636125	1.02400074488758	0.0067	0.0053	0.0233	0.1462	0.0091	0.1367	0.1885	0.0125	0.0056	0.0125	0.0094	0.015	0.0094	0.0096	0.0206	0.1114	0.1593	0.0076	0.0071	0.0106	0.023	0.0127	0.0142	0.0186	0.0118	0.0068
19	rs4806077	35577163	0.78	0.56417027826485	0.84	0.364737902801441	1.07383531847426	1.14241675906184	0.0067	0.0055	0.0237	0.1446	0.0091	0.1357	0.1884	0.0119	0.006	0.0128	0.0094	0.0153	0.0094	0.0098	0.021	0.1134	0.1584	0.0079	0.0072	0.0102	0.0222	0.0133	0.0139	0.0187	0.0123	0.0071
19	rs11666132	35577293	0.78	0.56417027826485	0.84	0.364737902801441	1.0893385489447	1.14258081804904	0.0067	0.0056	0.0238	0.1445	0.0091	0.1356	0.1883	0.0119	0.006	0.013	0.0094	0.0153	0.0094	0.0098	0.0211	0.1133	0.1581	0.0079	0.0072	0.0101	0.0222	0.0134	0.0139	0.0188	0.0124	0.0071
19	rs4806078	35577343	0.78	0.56417027826485	0.84	0.364737902801441	1.09280564853572	1.14504221522656	0.0067	0.0056	0.0238	0.1445	0.0091	0.1357	0.1883	0.0119	0.006	0.013	0.0094	0.0154	0.0095	0.0098	0.0211	0.1132	0.1577	0.0079	0.0071	0.0101	0.0222	0.0134	0.0139	0.0188	0.0124	0.0071
19	Affx-15882394	35577870	0.78	0.56417027826485	0.84	0.364737902801441	0.962514925862934	1.20837430511126	0.0068	0.0056	0.0238	0.1445	0.0091	0.1358	0.1879	0.0123	0.006	0.013	0.0094	0.0157	0.0096	0.0098	0.0209	0.1136	0.1568	0.0079	0.0071	0.0103	0.022	0.0137	0.0139	0.0184	0.0123	0.0072
19	rs77115335	35578491	0.78	0.56417027826485	0.84	0.364737902801441	0.893534292436177	1.22978453633205	0.0068	0.0056	0.0237	0.1448	0.0091	0.1358	0.1879	0.0123	0.0061	0.013	0.0095	0.0158	0.0096	0.0099	0.0208	0.1137	0.1564	0.0079	0.0071	0.0103	0.0219	0.0137	0.0139	0.0183	0.0123	0.0072
19	rs73041928	35579807	0.78	0.56417027826485	0.85	0.32706018639722	0.823950894901311	1.2405975315045	0.0068	0.0056	0.0236	0.1451	0.0091	0.1357	0.1877	0.0123	0.0061	0.0132	0.0095	0.0157	0.0095	0.01	0.0206	0.1139	0.1563	0.0079	0.007	0.0103	0.0219	0.0138	0.0139	0.0182	0.0123	0.0072
19	rs1687996	35587635	0.77	0.622422290089237	0.85	0.32706018639722	0.465448912451454	1.19943164051986	0.0071	0.0052	0.0231	0.1469	0.0094	0.135	0.1869	0.0123	0.0063	0.0141	0.0097	0.0155	0.0092	0.011	0.0193	0.1151	0.1556	0.0079	0.0064	0.0105	0.0214	0.0139	0.0142	0.0175	0.0127	0.0071
19	rs4806080	35587791	0.77	0.622422290089237	0.85	0.32706018639722	0.438080296138273	1.19248438994344	0.0071	0.0052	0.0231	0.1468	0.0094	0.1352	0.1872	0.0124	0.0062	0.0141	0.0097	0.0155	0.0091	0.011	0.0193	0.115	0.1556	0.0079	0.0063	0.0105	0.0214	0.0139	0.0142	0.0175	0.0127	0.0071
19	rs117801900	35589061	0.78	0.56417027826485	0.85	0.32706018639722	0.418495430722339	1.24093050095373	0.0071	0.0051	0.0227	0.1468	0.0095	0.1346	0.1876	0.0124	0.0063	0.0143	0.0096	0.0157	0.009	0.011	0.0189	0.1154	0.1552	0.0077	0.0062	0.0105	0.0215	0.0139	0.0143	0.0174	0.0132	0.0071
19	rs17775666	35589920	0.78	0.56417027826485	0.85	0.32706018639722	0.425692934642233	1.16690829743818	0.0071	0.005	0.0224	0.1468	0.0096	0.1342	0.1878	0.0125	0.0064	0.0145	0.0095	0.0158	0.0089	0.0111	0.0186	0.1157	0.1548	0.0076	0.0062	0.0105	0.0216	0.014	0.0145	0.0175	0.0136	0.0072
19	rs76605996	35592080	0.78	0.56417027826485	0.85	0.32706018639722	0.424644348583777	1.23177953504333	0.0073	0.0048	0.0218	0.1473	0.0097	0.1335	0.1892	0.0125	0.0065	0.0152	0.0095	0.0161	0.0091	0.0112	0.0177	0.1153	0.1538	0.0072	0.0059	0.0107	0.0214	0.0143	0.0146	0.0173	0.014	0.0072
19	rs117507077	35592260	0.77	0.622422290089237	0.85	0.32706018639722	0.438849246813841	1.26210576909403	0.0073	0.0048	0.0218	0.1473	0.0097	0.1335	0.1893	0.0125	0.0065	0.0152	0.0095	0.0162	0.0091	0.0112	0.0176	0.115	0.1538	0.0072	0.0059	0.0107	0.0214	0.0144	0.0147	0.0173	0.014	0.0073
19	rs12977462	35595222	0.76	0.684441169424083	0.85	0.32706018639722	0.672131393293807	1.29591262421319	0.0076	0.0045	0.0208	0.1484	0.01	0.1322	0.191	0.0125	0.0069	0.016	0.0095	0.0167	0.0095	0.0116	0.0162	0.1143	0.1524	0.0066	0.0056	0.0112	0.0211	0.015	0.0148	0.0169	0.0144	0.0075
19	rs73041948	35597998	0.76	0.684441169424083	0.85	0.32706018639722	0.620037192225133	1.20174897972091	0.0077	0.0044	0.0194	0.1511	0.0104	0.1325	0.1922	0.0123	0.0067	0.0165	0.0092	0.017	0.0095	0.012	0.0152	0.1157	0.1515	0.0064	0.005	0.0111	0.0201	0.0154	0.0142	0.0173	0.0139	0.0069
19	rs1688032	35598651	0.76	0.684441169424083	0.85	0.32706018639722	0.64325387360166	1.16690829743818	0.0076	0.0044	0.0194	0.1516	0.0104	0.1326	0.1923	0.0123	0.0066	0.0165	0.0092	0.017	0.0095	0.0117	0.0152	0.1157	0.1515	0.0063	0.005	0.0111	0.0201	0.0155	0.0142	0.0174	0.0139	0.0069
19	rs1672984	35599368	0.76	0.684441169424083	0.85	0.32706018639722	0.610444357262695	1.13733305353814	0.0076	0.0043	0.0195	0.1515	0.0104	0.1327	0.1927	0.0122	0.0065	0.0165	0.0091	0.0171	0.0094	0.0118	0.0152	0.1158	0.1513	0.0063	0.005	0.0111	0.0201	0.0155	0.0141	0.0175	0.0139	0.007
19	rs3787037	35604873	0.76	0.684441169424083	0.85	0.32706018639722	0.56412052280617	1.13454696597821	0.0075	0.0047	0.0193	0.1518	0.0104	0.1334	0.1929	0.0121	0.0065	0.0164	0.0091	0.017	0.0092	0.0121	0.0148	0.1155	0.1525	0.0062	0.0048	0.0109	0.0199	0.0152	0.0135	0.0178	0.0136	0.0068
19	rs3761072	35605939	0.76	0.684441169424083	0.86	0.29215087580064	0.558258866863414	1.13585791118209	0.0075	0.0048	0.0194	0.1519	0.0105	0.1335	0.1927	0.0121	0.0065	0.0164	0.0091	0.017	0.0092	0.0121	0.0148	0.1152	0.1526	0.0062	0.0048	0.0108	0.0199	0.0151	0.0135	0.0179	0.0136	0.0068
19	rs80021793	35610037	0.76	0.684441169424083	0.86	0.29215087580064	0.409641777509282	1.11360956669453	0.0075	0.0046	0.0192	0.1542	0.0107	0.1324	0.1934	0.0117	0.0063	0.016	0.0094	0.0169	0.0089	0.0123	0.0145	0.1151	0.1535	0.0061	0.0049	0.0107	0.0195	0.015	0.0133	0.0179	0.0129	0.0067
19	rs2451995	35610994	0.76	0.684441169424083	0.86	0.29215087580064	0.436190332164234	1.11883722227602	0.0075	0.0046	0.0192	0.1552	0.0108	0.1319	0.1937	0.0116	0.0062	0.0158	0.0095	0.0168	0.0088	0.0124	0.0144	0.115	0.154	0.0061	0.0049	0.0107	0.0193	0.0149	0.0133	0.0178	0.0127	0.0066
19	rs2290650	35612286	0.76	0.684441169424083	0.86	0.29215087580064	0.445203567928198	1.13749697972718	0.0075	0.0046	0.0191	0.1553	0.0108	0.1319	0.1939	0.0116	0.0062	0.0157	0.0095	0.0168	0.0088	0.0124	0.0143	0.1152	0.1541	0.0061	0.0049	0.0107	0.0193	0.0149	0.0132	0.0178	0.0127	0.0066
19	rs1688017	35613623	0.76	0.684441169424083	0.86	0.29215087580064	0.450523193057111	1.16164048103821	0.0075	0.0046	0.0191	0.1553	0.0108	0.132	0.194	0.0115	0.0062	0.0156	0.0095	0.0167	0.0088	0.0124	0.0143	0.1152	0.1542	0.0061	0.0049	0.0107	0.0193	0.0147	0.0132	0.0178	0.0127	0.0066
19	rs35578165	35613689	0.76	0.684441169424083	0.86	0.29215087580064	0.445919008379256	1.12586893200992	0.0075	0.0046	0.0191	0.1558	0.0108	0.1321	0.194	0.0115	0.0062	0.0156	0.0095	0.0167	0.0088	0.0124	0.0143	0.1152	0.1543	0.006	0.0048	0.0106	0.0193	0.0147	0.0132	0.0178	0.0126	0.0066
19	rs12852	35615179	0.76	0.684441169424083	0.86	0.29215087580064	0.434775509454311	1.11622283328173	0.0074	0.0046	0.019	0.1558	0.0108	0.1322	0.194	0.0115	0.0062	0.0155	0.0095	0.0167	0.0088	0.0124	0.0143	0.1152	0.1544	0.006	0.0048	0.0106	0.0193	0.0147	0.0132	0.0178	0.0126	0.0066
19	rs12610234	35616316	0.76	0.684441169424083	0.86	0.29215087580064	0.4134246214616	1.10381986300221	0.0075	0.0046	0.019	0.1559	0.0108	0.1323	0.1939	0.0115	0.0062	0.0155	0.0095	0.0166	0.0088	0.0124	0.0143	0.1153	0.1544	0.006	0.0048	0.0106	0.0193	0.0147	0.0132	0.0178	0.0126	0.0066
19	rs1319969	35617270	0.76	0.684441169424083	0.86	0.29215087580064	0.406958541732141	1.09274419055177	0.0075	0.0046	0.019	0.1558	0.0108	0.1323	0.1939	0.0115	0.0062	0.0155	0.0095	0.0167	0.0088	0.0124	0.0143	0.1153	0.1544	0.006	0.0048	0.0106	0.0192	0.0147	0.0132	0.0178	0.0125	0.0066
19	rs1673007	35622695	0.76	0.684441169424083	0.86	0.29215087580064	0.371250588087579	1.1049611747196	0.0075	0.0047	0.0188	0.1554	0.0109	0.1324	0.1943	0.0116	0.0061	0.0153	0.0094	0.0166	0.0088	0.0124	0.0141	0.1152	0.1549	0.006	0.0049	0.0105	0.0191	0.0148	0.0131	0.0178	0.0123	0.0068
19	rs76916509	35623409	0.76	0.684441169424083	0.86	0.29215087580064	0.372503090820129	1.10708132979202	0.0076	0.0047	0.0188	0.1554	0.0109	0.1324	0.1943	0.0116	0.0061	0.0153	0.0094	0.0166	0.0088	0.0124	0.0141	0.1152	0.1549	0.006	0.0049	0.0105	0.0191	0.0148	0.0131	0.0178	0.0123	0.0068
19	rs12985670	35624228	0.76	0.684441169424083	0.86	0.29215087580064	0.372448589444756	1.10691821437513	0.0076	0.0047	0.0188	0.1554	0.0109	0.1324	0.1943	0.0116	0.0061	0.0153	0.0094	0.0166	0.0088	0.0124	0.0141	0.1152	0.1549	0.006	0.0049	0.0105	0.0191	0.0148	0.0131	0.0178	0.0123	0.0068
19	rs1673006	35635231	0.76	0.684441169424083	0.86	0.29215087580064	0.371522688258097	1.15128204211261	0.0077	0.0047	0.0186	0.1549	0.0109	0.1325	0.1947	0.0117	0.006	0.0152	0.0094	0.0165	0.0088	0.0124	0.014	0.1153	0.1552	0.0061	0.005	0.0105	0.019	0.0148	0.013	0.0177	0.0122	0.007
19	rs8105262	35635897	0.77	0.622422290089237	0.86	0.29215087580064	0.282725970870387	1.07957821136147	0.0076	0.0047	0.0186	0.1529	0.0107	0.1343	0.1957	0.0113	0.006	0.0153	0.0094	0.0164	0.0086	0.0121	0.0139	0.1162	0.1552	0.0061	0.0047	0.0104	0.0188	0.0149	0.0129	0.0178	0.012	0.0068
19	rs74733101	35638278	0.78	0.56417027826485	0.86	0.29215087580064	0.238570111737837	1.15407552667583	0.0074	0.005	0.018	0.1527	0.0108	0.1359	0.1968	0.0108	0.0059	0.0148	0.0093	0.0156	0.0086	0.0121	0.0134	0.1185	0.1563	0.0063	0.0046	0.0102	0.018	0.0147	0.0125	0.0173	0.0114	0.0064
19	rs11673428	35642297	0.78	0.56417027826485	0.86	0.29215087580064	0.301984168894269	1.37142365791137	0.007	0.0054	0.0169	0.1525	0.0111	0.1386	0.1985	0.01	0.0057	0.0141	0.0092	0.0143	0.0087	0.012	0.0124	0.1223	0.158	0.0066	0.0045	0.01	0.0167	0.0144	0.0119	0.0166	0.0105	0.0057
19	rs73041994	35642306	0.78	0.56417027826485	0.86	0.29215087580064	0.302962368288899	1.36973036782446	0.007	0.0054	0.0169	0.1525	0.0111	0.1386	0.1985	0.01	0.0057	0.0141	0.0092	0.0143	0.0087	0.012	0.0124	0.1223	0.158	0.0066	0.0045	0.01	0.0167	0.0144	0.0119	0.0166	0.0105	0.0057
19	rs36072726	35642651	0.78	0.56417027826485	0.86	0.29215087580064	0.306990503252724	1.38549132115738	0.007	0.0054	0.0168	0.1525	0.0111	0.1389	0.1987	0.0099	0.0056	0.0139	0.0092	0.0141	0.0086	0.0119	0.0123	0.1227	0.1582	0.0066	0.0044	0.0099	0.0166	0.0144	0.0118	0.0166	0.0104	0.0056
19	rs2451994	35643713	0.78	0.56417027826485	0.86	0.29215087580064	0.343196242272541	1.40842283032935	0.0068	0.0055	0.0165	0.1526	0.0111	0.1396	0.1994	0.0097	0.0055	0.0135	0.0091	0.0137	0.0085	0.0117	0.0121	0.1239	0.1587	0.0067	0.0043	0.0098	0.0164	0.0142	0.0115	0.0168	0.0102	0.0054
19	rs62111370	35644855	0.78	0.56417027826485	0.86	0.29215087580064	0.342360672092061	1.36922244858744	0.0067	0.0055	0.0162	0.1526	0.0111	0.14	0.2001	0.0095	0.0054	0.0135	0.0093	0.0133	0.0082	0.0116	0.0118	0.125	0.159	0.0068	0.0042	0.0098	0.0161	0.0141	0.0113	0.0168	0.0102	0.0052
19	rs1633925	35645915	0.78	0.56417027826485	0.86	0.29215087580064	0.379017756727072	1.39567545347607	0.0066	0.0054	0.016	0.1531	0.0111	0.1408	0.2013	0.0094	0.0055	0.0133	0.0094	0.0129	0.0079	0.0115	0.0113	0.1261	0.159	0.0067	0.0041	0.0096	0.016	0.0138	0.011	0.0167	0.01	0.0051
19	rs1688005	35648365	0.77	0.622422290089237	0.86	0.29215087580064	0.342517261138495	1.3238079490553	0.0057	0.005	0.0156	0.1541	0.0105	0.1471	0.2059	0.0089	0.0051	0.0122	0.0096	0.0112	0.0062	0.0108	0.0102	0.1326	0.1594	0.0062	0.0031	0.0083	0.0139	0.0128	0.0097	0.0156	0.0096	0.0049
19	rs4806093	35650593	0.77	0.622422290089237	0.86	0.29215087580064	0.276348471263787	1.19976264044454	0.0055	0.0051	0.0163	0.1538	0.0106	0.1479	0.2059	0.009	0.0047	0.0122	0.0097	0.0109	0.0054	0.0106	0.0105	0.1341	0.1592	0.006	0.0029	0.0078	0.0139	0.0124	0.0094	0.0156	0.0098	0.0046
19	rs1688007	35652709	0.77	0.622422290089237	0.86	0.29215087580064	0.25580541794828	1.00955285407285	0.0055	0.0051	0.0164	0.1537	0.0107	0.1483	0.2061	0.0089	0.0047	0.0122	0.0098	0.0109	0.0053	0.0105	0.0107	0.1349	0.1593	0.006	0.0028	0.0076	0.0136	0.0122	0.0093	0.0156	0.0098	0.0046
19	rs16970012	35652806	0.77	0.622422290089237	0.86	0.29215087580064	0.264510751194477	1.01468537631007	0.0055	0.0051	0.0164	0.1538	0.0107	0.1479	0.2062	0.0089	0.0047	0.0122	0.0098	0.0109	0.0053	0.0105	0.0107	0.135	0.1593	0.006	0.0028	0.0076	0.0136	0.0122	0.0093	0.0156	0.0098	0.0045
19	rs73588893	35655289	0.76	0.684441169424083	0.86	0.29215087580064	0.277701818572499	1.03671494495186	0.0056	0.0051	0.0164	0.1538	0.0109	0.148	0.2063	0.0089	0.0047	0.0122	0.0098	0.0109	0.0053	0.0106	0.0108	0.135	0.159	0.0059	0.0028	0.0076	0.0136	0.0119	0.0093	0.0156	0.0098	0.0045
19	rs73044024	35657334	0.76	0.684441169424083	0.86	0.29215087580064	0.2815948491428	1.0339764603395	0.0056	0.0051	0.0164	0.1538	0.011	0.1481	0.2064	0.009	0.0047	0.0122	0.0098	0.0109	0.0052	0.0105	0.0108	0.135	0.1588	0.0059	0.0028	0.0076	0.0135	0.0119	0.0093	0.0156	0.0098	0.0045
19	rs12110	35660508	0.76	0.684441169424083	0.86	0.29215087580064	0.2314885555718	0.962159122960256	0.0056	0.0048	0.0164	0.1537	0.0111	0.1483	0.2071	0.0091	0.0047	0.012	0.0096	0.0109	0.0051	0.0104	0.0112	0.1353	0.159	0.0058	0.0027	0.0076	0.0134	0.0119	0.0093	0.0151	0.0096	0.0046
19	rs1046345	35660752	0.76	0.684441169424083	0.86	0.29215087580064	0.235227924488245	0.965654490070854	0.0055	0.0048	0.0164	0.1537	0.0111	0.1484	0.2071	0.0091	0.0047	0.012	0.0096	0.011	0.0051	0.0104	0.0112	0.1354	0.159	0.0058	0.0027	0.0076	0.0134	0.0119	0.0092	0.015	0.0096	0.0046
19	rs4805110	35669071	0.76	0.684441169424083	0.86	0.29215087580064	0.269267365643292	0.969470446382346	0.0056	0.0048	0.0163	0.1535	0.0111	0.1488	0.2075	0.0091	0.0048	0.012	0.0096	0.0109	0.005	0.0103	0.0112	0.1354	0.1591	0.0058	0.0027	0.0076	0.0133	0.0118	0.0092	0.015	0.0095	0.0046
19	rs77506318	35670369	0.76	0.684441169424083	0.86	0.29215087580064	0.268624377574123	0.950578750493912	0.0055	0.0048	0.0163	0.1534	0.0111	0.1491	0.2075	0.0092	0.0049	0.012	0.0096	0.011	0.005	0.0102	0.0112	0.1353	0.1591	0.0058	0.0027	0.0075	0.0133	0.0118	0.0092	0.015	0.0095	0.0046
19	rs8109212	35672211	0.76	0.684441169424083	0.86	0.29215087580064	0.264783922588243	0.940448925363931	0.0055	0.0048	0.0163	0.1534	0.0111	0.1492	0.2075	0.0092	0.0049	0.012	0.0096	0.0111	0.0049	0.0102	0.0113	0.1352	0.1591	0.0058	0.0027	0.0075	0.0133	0.0118	0.0092	0.015	0.0095	0.0046
19	rs62111403	35673920	0.76	0.684441169424083	0.86	0.29215087580064	0.265832496566137	0.94851939478216	0.0055	0.0048	0.0163	0.1532	0.0111	0.1493	0.2073	0.0092	0.0049	0.012	0.0096	0.0111	0.0049	0.0102	0.0113	0.1353	0.1593	0.0058	0.0027	0.0075	0.0133	0.0118	0.0091	0.015	0.0094	0.0046
19	rs12608443	35676984	0.76	0.684441169424083	0.85	0.32706018639722	0.265604354529127	0.948202649108009	0.0055	0.0048	0.0163	0.1532	0.0111	0.1493	0.2073	0.0092	0.0049	0.012	0.0096	0.0111	0.0049	0.0102	0.0113	0.1353	0.1593	0.0058	0.0027	0.0075	0.0133	0.0118	0.0091	0.015	0.0094	0.0046
19	rs75496575	35684942	0.76	0.684441169424083	0.85	0.32706018639722	0.253709483434051	0.973766910398513	0.0054	0.0048	0.0163	0.1532	0.0107	0.1493	0.2074	0.0092	0.0049	0.012	0.0096	0.0111	0.0049	0.0102	0.0113	0.1353	0.1594	0.0058	0.0027	0.0075	0.0133	0.0118	0.0091	0.015	0.0094	0.0046
19	rs1687988	35695401	0.77	0.622422290089237	0.85	0.32706018639722	0.112446225131183	0.801932830706549	0.0051	0.0045	0.0175	0.1529	0.0103	0.1524	0.2098	0.009	0.0047	0.0111	0.0095	0.0108	0.0046	0.0096	0.0129	0.1337	0.1589	0.0053	0.0028	0.0072	0.0128	0.0119	0.0088	0.015	0.0087	0.0043
19	rs7252947	35696724	0.78	0.56417027826485	0.83	0.405269641990714	0.0781638918270453	0.666139918156803	0.0037	0.0036	0.0195	0.1564	0.0093	0.1625	0.2188	0.0083	0.0039	0.0085	0.0088	0.011	0.004	0.0083	0.0141	0.1255	0.161	0.0036	0.0022	0.0055	0.0114	0.0113	0.0073	0.0146	0.0075	0.0035
19	rs6510472	35700047	0.77	0.622422290089237	0.83	0.405269641990714	0.105358615351132	0.53546926580406	0.0033	0.0035	0.0201	0.1572	0.009	0.1658	0.2217	0.0081	0.0038	0.0077	0.0085	0.0111	0.0036	0.0076	0.0144	0.1239	0.1613	0.0031	0.0021	0.0048	0.011	0.0113	0.0067	0.0143	0.007	0.0033
19	rs7247282	35707480	0.77	0.622422290089237	0.83	0.405269641990714	0.0995796973094717	0.450578741741527	0.0033	0.0035	0.0201	0.1572	0.0089	0.166	0.2221	0.0081	0.0038	0.0076	0.0085	0.0111	0.0036	0.0075	0.0145	0.1236	0.1615	0.003	0.0021	0.0047	0.0111	0.0113	0.0067	0.0144	0.0068	0.0033
19	rs66881544	35712107	0.77	0.622422290089237	0.83	0.405269641990714	0.102352255516496	0.468141202009075	0.0033	0.0035	0.0201	0.1572	0.0089	0.1661	0.2221	0.0081	0.0038	0.0076	0.0085	0.0111	0.0036	0.0074	0.0145	0.1236	0.1615	0.003	0.0021	0.0047	0.0111	0.0113	0.0067	0.0144	0.0068	0.0033
19	rs7409420	35712549	0.77	0.622422290089237	0.83	0.405269641990714	0.102613804780368	0.468545449525885	0.0033	0.0035	0.0201	0.1572	0.0089	0.1661	0.2221	0.0081	0.0038	0.0076	0.0085	0.0111	0.0036	0.0074	0.0145	0.1236	0.1615	0.003	0.0021	0.0047	0.0111	0.0113	0.0067	0.0144	0.0068	0.0033
19	rs35001809	35718891	0.76	0.684441169424083	0.83	0.405269641990714	0.0304441127335048	0.247115092261109	0.0032	0.0031	0.0205	0.159	0.0087	0.1678	0.2231	0.0082	0.0035	0.0072	0.0086	0.0111	0.0034	0.0071	0.0148	0.1208	0.1627	0.0027	0.0021	0.0049	0.011	0.0111	0.0059	0.0147	0.0063	0.0033
19	rs564117	35718938	0.76	0.684441169424083	0.83	0.405269641990714	0.0294873498355278	0.245884239650522	0.0032	0.0031	0.0205	0.159	0.0087	0.1678	0.2231	0.0082	0.0035	0.0072	0.0086	0.0111	0.0034	0.0071	0.0148	0.1208	0.1627	0.0027	0.0021	0.0049	0.0111	0.0111	0.0059	0.0147	0.0063	0.0033
19	rs541169	35719020	0.76	0.684441169424083	0.84	0.364737902801441	0.028396322930034	0.241980939028418	0.0032	0.0031	0.0205	0.159	0.0087	0.1678	0.2231	0.0082	0.0035	0.0072	0.0086	0.0111	0.0034	0.0071	0.0148	0.1208	0.1627	0.0027	0.0021	0.0049	0.0111	0.0111	0.0059	0.0147	0.0063	0.0033
19	rs75397987	35719076	0.76	0.684441169424083	0.84	0.364737902801441	0.0281639365309518	0.239648551650658	0.0032	0.0031	0.0205	0.159	0.0087	0.168	0.2231	0.0082	0.0035	0.0072	0.0086	0.0111	0.0034	0.0071	0.0148	0.1206	0.1627	0.0027	0.0021	0.0049	0.0111	0.0111	0.0059	0.0147	0.0063	0.0033
19	rs565791	35719106	0.76	0.684441169424083	0.84	0.364737902801441	0.0284296313870896	0.238319010462656	0.0032	0.0031	0.0205	0.159	0.0087	0.1681	0.2231	0.0082	0.0035	0.0072	0.0086	0.0111	0.0034	0.0071	0.0148	0.1206	0.1626	0.0027	0.0021	0.0049	0.0111	0.0111	0.0059	0.0147	0.0063	0.0033
19	rs11673347	35719257	0.76	0.684441169424083	0.84	0.364737902801441	0.0281749719144117	0.23876192736424	0.0032	0.0031	0.0205	0.159	0.0087	0.1681	0.2231	0.0082	0.0035	0.0072	0.0086	0.0111	0.0034	0.0071	0.0148	0.1206	0.1626	0.0027	0.0021	0.0049	0.0111	0.0111	0.0059	0.0147	0.0063	0.0033
19	rs34873156	35719577	0.76	0.684441169424083	0.84	0.364737902801441	0.0273665937127191	0.241202673904836	0.0032	0.0031	0.0206	0.1591	0.0087	0.1682	0.2231	0.0082	0.0035	0.0072	0.0086	0.0111	0.0034	0.0071	0.0148	0.1205	0.1627	0.0027	0.0021	0.0049	0.0111	0.0111	0.0059	0.0146	0.0063	0.0033
19	rs73045840	35720296	0.76	0.684441169424083	0.84	0.364737902801441	0.0246869493048997	0.231926527841757	0.0031	0.0031	0.0206	0.1591	0.0087	0.1682	0.223	0.0082	0.0035	0.0072	0.0086	0.0111	0.0034	0.0071	0.0148	0.1207	0.1627	0.0027	0.0021	0.0049	0.0111	0.0111	0.0059	0.0146	0.0063	0.0033
19	rs504389	35720776	0.76	0.684441169424083	0.84	0.364737902801441	0.0259240823019847	0.232695058797546	0.0031	0.0031	0.0206	0.1591	0.0087	0.1683	0.2232	0.0082	0.0035	0.0072	0.0086	0.0111	0.0034	0.0071	0.0147	0.1205	0.1627	0.0027	0.0021	0.0049	0.0111	0.0111	0.0059	0.0146	0.0063	0.0033
19	rs118186466	35723969	0.76	0.684441169424083	0.84	0.364737902801441	0.0299803347597878	0.237765735486147	0.0031	0.0031	0.0206	0.159	0.0087	0.169	0.2235	0.0082	0.0034	0.0071	0.0086	0.0111	0.0034	0.007	0.0148	0.1198	0.1627	0.0027	0.0021	0.0049	0.011	0.0111	0.0059	0.0147	0.0062	0.0032
19	rs118056438	35727654	0.76	0.684441169424083	0.84	0.364737902801441	0.0311847643169895	0.232695058797546	0.0031	0.0031	0.0206	0.1589	0.0087	0.1694	0.2235	0.0081	0.0034	0.0071	0.0086	0.0111	0.0034	0.007	0.0148	0.1194	0.1627	0.0027	0.0021	0.0048	0.011	0.0111	0.0059	0.0148	0.0062	0.0032
19	rs7249852	35728880	0.76	0.684441169424083	0.84	0.364737902801441	0.0292486804133427	0.226569922258789	0.0031	0.0031	0.0207	0.1589	0.0087	0.1695	0.2235	0.0081	0.0034	0.0071	0.0086	0.0112	0.0034	0.007	0.0148	0.1192	0.1627	0.0027	0.0021	0.0048	0.011	0.0111	0.0059	0.0149	0.0062	0.0032
19	rs12971669	35730138	0.76	0.684441169424083	0.84	0.364737902801441	0.0323011008984632	0.235556771106777	0.003	0.0031	0.0207	0.159	0.0087	0.1695	0.2236	0.0081	0.0034	0.0071	0.0086	0.0112	0.0034	0.007	0.0148	0.1192	0.1627	0.0027	0.0021	0.0048	0.011	0.0111	0.0059	0.0149	0.0062	0.0032
19	rs2280745	35756178	0.76	0.684441169424083	0.84	0.364737902801441	0.0401539049473322	0.226025617523983	0.0027	0.003	0.0209	0.1598	0.0087	0.1701	0.2238	0.0081	0.0033	0.007	0.0086	0.0112	0.0035	0.007	0.0152	0.1184	0.1622	0.0026	0.0019	0.0048	0.011	0.0111	0.0059	0.0149	0.0061	0.0032
19	rs56138958	35756735	0.76	0.684441169424083	0.84	0.364737902801441	0.0394235833665234	0.224503833117382	0.0027	0.003	0.0209	0.1598	0.0087	0.1701	0.2238	0.0081	0.0033	0.007	0.0086	0.0112	0.0035	0.007	0.0152	0.1184	0.1622	0.0026	0.0019	0.0048	0.011	0.0111	0.0059	0.0149	0.0061	0.0032
19	rs916147	35757250	0.76	0.684441169424083	0.84	0.364737902801441	0.038743817238347	0.222768759221642	0.0027	0.003	0.0209	0.1598	0.0087	0.1701	0.2238	0.0081	0.0033	0.007	0.0086	0.0112	0.0035	0.007	0.0152	0.1184	0.1622	0.0026	0.0019	0.0048	0.011	0.0111	0.0059	0.0149	0.0061	0.0032
19	rs34259399	35757427	0.76	0.684441169424083	0.84	0.364737902801441	0.0388818834463054	0.222335677756069	0.0027	0.003	0.0209	0.1598	0.0087	0.1701	0.2238	0.0081	0.0033	0.007	0.0086	0.0112	0.0035	0.007	0.0152	0.1184	0.1622	0.0026	0.0019	0.0048	0.011	0.0111	0.0059	0.0149	0.0061	0.0032
19	rs62112774	35758745	0.76	0.684441169424083	0.84	0.364737902801441	0.0409221076098128	0.232475394744211	0.0027	0.003	0.0209	0.1598	0.0087	0.1701	0.2238	0.0081	0.0033	0.007	0.0086	0.0111	0.0035	0.007	0.0152	0.1184	0.1622	0.0026	0.0019	0.0048	0.011	0.0111	0.0059	0.0149	0.0061	0.0032
19	rs10414846	35772471	0.76	0.684441169424083	0.82	0.448736318624531	0.0566215980448657	0.242537332880538	0.0027	0.003	0.0209	0.1598	0.0086	0.1702	0.2238	0.0082	0.0032	0.0068	0.0086	0.0111	0.0035	0.007	0.0152	0.1183	0.1622	0.0026	0.0019	0.0048	0.0113	0.0111	0.0058	0.0148	0.0061	0.0032
19	rs77800808	35791333	0.75	0.750298972197586	0.82	0.448736318624531	0.0210495886291597	0.154623866827518	0.0026	0.0028	0.021	0.1593	0.0085	0.1713	0.2212	0.0086	0.0031	0.0073	0.009	0.011	0.0038	0.0074	0.0157	0.1155	0.1608	0.0026	0.0023	0.0051	0.0126	0.0117	0.0062	0.0151	0.0071	0.0033
19	rs12974702	35797671	0.75	0.750298972197586	0.81	0.49521423796015	0.0135753013571748	0.131311810621591	0.0026	0.0028	0.0209	0.1592	0.0085	0.1714	0.2209	0.0088	0.0031	0.0074	0.0091	0.011	0.0039	0.0074	0.0157	0.1151	0.1606	0.0026	0.0023	0.0051	0.0128	0.0117	0.0063	0.0152	0.0073	0.0033
19	rs1034597	35799200	0.75	0.750298972197586	0.81	0.49521423796015	0.0115496364094618	0.129514703686575	0.0026	0.0028	0.0209	0.1592	0.0085	0.1714	0.2208	0.0088	0.0031	0.0074	0.0091	0.011	0.0039	0.0074	0.0158	0.1151	0.1606	0.0026	0.0023	0.0051	0.0128	0.0118	0.0063	0.0152	0.0073	0.0033
19	rs73031728	35799230	0.75	0.750298972197586	0.81	0.49521423796015	0.0116130711093021	0.129604341022581	0.0026	0.0028	0.0209	0.1592	0.0085	0.1714	0.2208	0.0088	0.0031	0.0074	0.0091	0.011	0.0039	0.0074	0.0158	0.1151	0.1606	0.0026	0.0023	0.0051	0.0128	0.0118	0.0063	0.0152	0.0073	0.0033
19	rs10411704	35800662	0.75	0.750298972197586	0.81	0.49521423796015	0.0136860235945184	0.129604341022581	0.0026	0.0028	0.0209	0.1593	0.0086	0.1713	0.2211	0.0089	0.0031	0.0074	0.0092	0.011	0.0039	0.0074	0.0158	0.1146	0.1606	0.0026	0.0023	0.0051	0.0128	0.0118	0.0063	0.0152	0.0073	0.0033
19	rs756796	35809800	0.75	0.750298972197586	0.82	0.448736318624531	0.0182246544203581	0.121717540686718	0.0027	0.0028	0.0207	0.159	0.0083	0.1714	0.2214	0.0094	0.0032	0.0073	0.0092	0.011	0.0041	0.0073	0.0157	0.1136	0.16	0.0026	0.0024	0.0053	0.0131	0.012	0.0065	0.0152	0.0074	0.0034
19	rs17705279	35811336	0.75	0.750298972197586	0.82	0.448736318624531	0.016905733908339	0.113762026395592	0.0027	0.0027	0.0208	0.1591	0.0083	0.1713	0.2217	0.0094	0.0032	0.0073	0.0092	0.011	0.0042	0.0073	0.0156	0.1129	0.16	0.0026	0.0024	0.0053	0.0132	0.0121	0.0067	0.0152	0.0075	0.0034
19	rs12327820	35814384	0.74	0.820062814253923	0.82	0.448736318624531	0.0133879615574411	0.102217816294726	0.0028	0.0026	0.021	0.1588	0.0084	0.1707	0.2228	0.0095	0.0031	0.0072	0.0092	0.0113	0.0043	0.0076	0.0151	0.1109	0.1596	0.0026	0.0025	0.0054	0.0132	0.0125	0.0073	0.0152	0.008	0.0034
19	rs55897440	35820889	0.74	0.820062814253923	0.82	0.448736318624531	0.0118694266942846	0.0944724422579487	0.0029	0.0025	0.0212	0.1584	0.0084	0.1707	0.2227	0.0097	0.0032	0.007	0.0092	0.0116	0.0043	0.0078	0.0148	0.1101	0.1594	0.0026	0.0025	0.0055	0.0135	0.013	0.0076	0.0152	0.0082	0.0034
19	rs117849177	35822884	0.74	0.820062814253923	0.82	0.448736318624531	0.0116535745201298	0.0852093269808198	0.0029	0.0025	0.0212	0.1588	0.0084	0.1709	0.2225	0.0097	0.0032	0.007	0.0091	0.0113	0.0042	0.0077	0.0147	0.1101	0.1593	0.0025	0.0025	0.0055	0.0135	0.013	0.0077	0.0152	0.0082	0.0033
19	rs113879024	35825211	0.74	0.820062814253923	0.81	0.49521423796015	0.0099847159103082	0.083993131630829	0.0029	0.0025	0.0213	0.1593	0.0084	0.1711	0.2223	0.0097	0.0032	0.007	0.009	0.0111	0.0042	0.0077	0.0147	0.11	0.1591	0.0025	0.0025	0.0056	0.0136	0.0129	0.0077	0.0151	0.0082	0.0033
19	rs7248108	35829381	0.74	0.820062814253923	0.81	0.49521423796015	0.00842141175666698	0.0843724367190833	0.003	0.0025	0.0214	0.1599	0.0084	0.1713	0.2221	0.0097	0.0032	0.007	0.0089	0.0107	0.0041	0.0077	0.0147	0.1099	0.159	0.0025	0.0025	0.0057	0.0137	0.0128	0.0078	0.0151	0.0083	0.0033
19	rs2239512	35831649	0.74	0.820062814253923	0.81	0.49521423796015	0.00786508474323219	0.0847524294993647	0.003	0.0025	0.0215	0.16	0.0084	0.1714	0.2222	0.0097	0.0032	0.007	0.0089	0.0108	0.004	0.0077	0.0145	0.1101	0.1588	0.0025	0.0025	0.0057	0.0138	0.0127	0.0078	0.015	0.0083	0.0032
19	rs2312586	35833406	0.74	0.820062814253923	0.81	0.49521423796015	0.0114064340863903	0.0793473405908469	0.003	0.0024	0.0215	0.1624	0.0084	0.1709	0.2219	0.0096	0.0032	0.007	0.009	0.0109	0.0041	0.0077	0.0139	0.1099	0.1584	0.0025	0.0023	0.0058	0.0137	0.0127	0.0079	0.0149	0.0083	0.0029
19	rs62109578	35834338	0.74	0.820062814253923	0.81	0.49521423796015	0.0121359710988292	0.0926525454167804	0.0029	0.0024	0.0216	0.1634	0.0084	0.1711	0.2216	0.0093	0.0031	0.0072	0.009	0.0109	0.004	0.0077	0.0136	0.1098	0.1582	0.0024	0.0022	0.0059	0.0136	0.0127	0.0079	0.0149	0.0084	0.0028
19	rs66964307	35834474	0.74	0.820062814253923	0.81	0.49521423796015	0.0128188054032081	0.0921800949887954	0.0029	0.0024	0.0216	0.1636	0.0084	0.1711	0.2215	0.0093	0.0031	0.0072	0.009	0.0109	0.004	0.0077	0.0135	0.1098	0.1582	0.0024	0.0022	0.0059	0.0136	0.0127	0.008	0.0149	0.0084	0.0027
19	rs3746251	35835622	0.74	0.820062814253923	0.81	0.49521423796015	0.0155143804679021	0.0873545293519021	0.003	0.0024	0.0217	0.1647	0.0083	0.1712	0.221	0.0094	0.0032	0.0074	0.0091	0.0109	0.0039	0.0079	0.0131	0.1095	0.1578	0.0024	0.0021	0.0061	0.0134	0.0126	0.0081	0.015	0.0084	0.0027
19	rs45453699	35835940	0.74	0.820062814253923	0.8	0.544775224122235	0.0155143804679021	0.0865092214414839	0.003	0.0024	0.0217	0.165	0.0083	0.1711	0.2207	0.0094	0.0032	0.0074	0.0091	0.0109	0.0039	0.0079	0.013	0.1095	0.1577	0.0024	0.0021	0.0061	0.0133	0.0126	0.0081	0.0151	0.0084	0.0026
19	rs34826052	35836600	0.74	0.820062814253923	0.8	0.544775224122235	0.0224152264590927	0.104108688783079	0.0031	0.0024	0.0216	0.1652	0.0083	0.171	0.2204	0.0096	0.0033	0.0074	0.0091	0.0109	0.0041	0.008	0.0129	0.1095	0.1573	0.0025	0.0022	0.0062	0.0132	0.0125	0.0082	0.015	0.0087	0.0026
19	rs79438722	35837096	0.74	0.820062814253923	0.8	0.544775224122235	0.0307247903072211	0.124355335385714	0.0031	0.0024	0.0214	0.165	0.0083	0.1713	0.22	0.0098	0.0033	0.0075	0.0092	0.0108	0.0042	0.008	0.0128	0.1095	0.157	0.0025	0.0023	0.0062	0.0131	0.0125	0.0083	0.0149	0.0091	0.0027
19	rs117891073	35837148	0.74	0.820062814253923	0.8	0.544775224122235	0.0319500390514266	0.127726796987499	0.0031	0.0024	0.0213	0.165	0.0083	0.1713	0.2199	0.0098	0.0033	0.0075	0.0092	0.0108	0.0042	0.008	0.0128	0.1095	0.157	0.0025	0.0023	0.0062	0.0131	0.0125	0.0083	0.0149	0.0091	0.0027
19	rs12985354	35837428	0.74	0.820062814253923	0.8	0.544775224122235	0.0347065232728946	0.130501977774154	0.0032	0.0024	0.0212	0.1649	0.0083	0.1715	0.2197	0.0099	0.0034	0.0075	0.0092	0.0108	0.0043	0.0081	0.0128	0.1094	0.1569	0.0025	0.0023	0.0062	0.013	0.0124	0.0083	0.0148	0.0094	0.0027
19	rs12975589	35839730	0.74	0.820062814253923	0.79	0.597486775499064	0.0374624958583255	0.140248667790305	0.0032	0.0025	0.021	0.1639	0.0084	0.1716	0.2192	0.0102	0.0033	0.0076	0.0092	0.011	0.0046	0.0082	0.0127	0.1097	0.1562	0.0025	0.0023	0.0063	0.0129	0.0124	0.0086	0.0153	0.0097	0.0027
19	rs16970264	35840475	0.74	0.820062814253923	0.81	0.49521423796015	0.0394515021946291	0.159429859138045	0.0032	0.0025	0.021	0.1635	0.0084	0.1716	0.2195	0.0102	0.0033	0.0076	0.0092	0.0109	0.0046	0.0082	0.0127	0.1097	0.1561	0.0025	0.0023	0.0063	0.0128	0.0124	0.0086	0.0153	0.0097	0.0027
19	rs2301151	35843086	0.74	0.820062814253923	0.81	0.49521423796015	0.0445190787946985	0.202507155376648	0.0033	0.0025	0.0207	0.1634	0.0084	0.1717	0.2193	0.0103	0.0033	0.0077	0.0092	0.0109	0.0047	0.0083	0.0125	0.1099	0.1559	0.0025	0.0023	0.0063	0.0128	0.0124	0.0086	0.0154	0.0099	0.0027
19	rs12459138	35848339	0.75	0.750298972197586	0.81	0.49521423796015	0.0763274935213932	0.290674320126259	0.0036	0.0027	0.0199	0.1638	0.0082	0.1728	0.2178	0.0104	0.0034	0.0082	0.0087	0.0114	0.0055	0.0083	0.0119	0.1085	0.1558	0.003	0.0025	0.0064	0.0122	0.0119	0.009	0.0153	0.0105	0.0031
19	rs12608878	35848867	0.75	0.750298972197586	0.81	0.49521423796015	0.079403815574154	0.287617046972119	0.0036	0.0027	0.0198	0.1638	0.0082	0.1728	0.2176	0.0104	0.0034	0.0083	0.0087	0.0116	0.0056	0.0083	0.0118	0.1082	0.1557	0.003	0.0025	0.0064	0.0122	0.0119	0.0091	0.0153	0.0106	0.0031
19	rs7251096	35848955	0.75	0.750298972197586	0.8	0.544775224122235	0.0875103815403553	0.301213292345333	0.0036	0.0027	0.0198	0.1638	0.0081	0.1726	0.2179	0.0104	0.0034	0.0083	0.0086	0.0115	0.0057	0.0083	0.0118	0.1082	0.1556	0.003	0.0025	0.0064	0.0122	0.0118	0.0091	0.0156	0.0106	0.0031
19	rs17272288	35849061	0.75	0.750298972197586	0.8	0.544775224122235	0.100017020754236	0.331529927061795	0.0036	0.0027	0.0197	0.1638	0.0081	0.1727	0.2178	0.0104	0.0034	0.0083	0.0086	0.0115	0.0057	0.0083	0.0118	0.1082	0.1555	0.003	0.0025	0.0064	0.0122	0.0118	0.0091	0.0156	0.0106	0.0032
19	rs10412120	35849447	0.75	0.750298972197586	0.8	0.544775224122235	0.117614921519238	0.349675121601528	0.0035	0.0028	0.0197	0.1636	0.0082	0.1727	0.2176	0.0105	0.0034	0.0083	0.0087	0.0115	0.0057	0.0083	0.0118	0.1082	0.1556	0.0031	0.0025	0.0064	0.0121	0.0117	0.0091	0.0156	0.0106	0.0032
19	rs55746404	35854876	0.75	0.750298972197586	0.8	0.544775224122235	0.134691549671346	0.437292531573527	0.0033	0.0033	0.0189	0.1611	0.009	0.1725	0.2148	0.011	0.0033	0.009	0.0094	0.0116	0.0058	0.0087	0.0123	0.1079	0.1567	0.0035	0.0026	0.0071	0.0114	0.0112	0.0098	0.0154	0.0111	0.0038
19	rs8112599	35865664	0.75	0.750298972197586	0.8	0.544775224122235	0.176335836001612	0.425951812468654	0.0029	0.0036	0.0186	0.1605	0.0094	0.1726	0.213	0.0112	0.0033	0.0094	0.0096	0.0117	0.0057	0.009	0.0126	0.1077	0.1573	0.0036	0.0025	0.0074	0.0111	0.0112	0.0099	0.0154	0.0111	0.0042
19	rs11670523	35865830	0.75	0.750298972197586	0.8	0.544775224122235	0.178957361173402	0.430294027265082	0.0029	0.0036	0.0186	0.1605	0.0094	0.1726	0.2128	0.0112	0.0033	0.0094	0.0096	0.0117	0.0057	0.009	0.0126	0.1078	0.1575	0.0036	0.0025	0.0074	0.0111	0.0112	0.0099	0.0154	0.0111	0.0042
19	rs718133	35871707	0.75	0.750298972197586	0.8	0.544775224122235	0.172016347393224	0.412215255089743	0.0029	0.0036	0.0186	0.16	0.0095	0.1725	0.2123	0.0115	0.0034	0.0096	0.0095	0.0116	0.0056	0.009	0.0124	0.1077	0.1581	0.0036	0.0025	0.0075	0.0109	0.0111	0.0102	0.0154	0.0112	0.0042
19	rs56151704	35878328	0.74	0.820062814253923	0.81	0.49521423796015	0.181122236654324	0.432667485656692	0.0029	0.0036	0.0184	0.1599	0.0097	0.1727	0.2124	0.0115	0.0033	0.0096	0.0095	0.0115	0.0056	0.0092	0.0122	0.1078	0.1576	0.0036	0.0025	0.0075	0.011	0.0111	0.0105	0.0153	0.0112	0.0042
19	rs35777556	35883551	0.74	0.820062814253923	0.81	0.49521423796015	0.157964616547941	0.449112104246552	0.0029	0.0036	0.0184	0.1598	0.0097	0.1728	0.2125	0.0115	0.0033	0.0096	0.0096	0.0115	0.0056	0.0092	0.0121	0.1082	0.1575	0.0036	0.0025	0.0076	0.011	0.0111	0.0106	0.0149	0.0112	0.0042
19	rs12609661	35886418	0.74	0.820062814253923	0.81	0.49521423796015	0.157726726240247	0.46921939749277	0.0029	0.0036	0.0183	0.1598	0.0098	0.1728	0.2126	0.0115	0.0033	0.0097	0.0096	0.0114	0.0056	0.0093	0.012	0.108	0.1574	0.0036	0.0025	0.0076	0.011	0.0111	0.0107	0.0149	0.0112	0.0042
19	rs71352989	35887023	0.74	0.820062814253923	0.81	0.49521423796015	0.164502263511014	0.474755263278929	0.0029	0.0036	0.0183	0.1598	0.0098	0.1728	0.2125	0.0115	0.0033	0.0097	0.0096	0.0114	0.0056	0.0093	0.0121	0.108	0.1574	0.0036	0.0025	0.0076	0.011	0.0112	0.0107	0.0149	0.0112	0.0042
19	rs17304625	35887776	0.74	0.820062814253923	0.81	0.49521423796015	0.162420937394248	0.474890495003461	0.0029	0.0036	0.0183	0.1598	0.0098	0.1727	0.2124	0.0115	0.0033	0.0097	0.0096	0.0114	0.0056	0.0093	0.0121	0.1081	0.1574	0.0036	0.0025	0.0076	0.011	0.0112	0.0107	0.015	0.0112	0.0042
19	rs12978607	35889429	0.74	0.820062814253923	0.81	0.49521423796015	0.184193178150054	0.516315360707553	0.0029	0.0036	0.0183	0.1598	0.0098	0.1727	0.2122	0.0115	0.0033	0.0098	0.0096	0.0114	0.0056	0.0093	0.0121	0.1079	0.1573	0.0036	0.0025	0.0076	0.011	0.0112	0.0107	0.0152	0.0114	0.0042
19	rs4805125	35896467	0.75	0.750298972197586	0.81	0.49521423796015	0.17205208636646	0.440338985922572	0.0027	0.0036	0.0188	0.1588	0.0099	0.1715	0.2129	0.0116	0.0031	0.0098	0.0099	0.0112	0.0051	0.0095	0.0124	0.108	0.1581	0.0033	0.0021	0.0078	0.0112	0.0116	0.0109	0.0151	0.0113	0.004
19	rs8106407	35896968	0.75	0.750298972197586	0.81	0.49521423796015	0.11935999676563	0.420180706623902	0.0026	0.0036	0.0193	0.1584	0.0099	0.1705	0.2132	0.0117	0.0029	0.0098	0.0099	0.0113	0.0048	0.0097	0.0127	0.1079	0.1585	0.0032	0.0019	0.008	0.0115	0.0119	0.011	0.0148	0.0111	0.0039
19	rs10420543	35897918	0.74	0.820062814253923	0.81	0.49521423796015	0.0879372763593352	0.288439191833232	0.0025	0.0037	0.02	0.1581	0.0097	0.1681	0.2138	0.0118	0.0028	0.0099	0.0096	0.0116	0.0043	0.0095	0.0132	0.1081	0.16	0.0029	0.0015	0.0083	0.0119	0.0124	0.011	0.0149	0.0107	0.0038
19	rs12979319	35898859	0.73	0.893795165105119	0.81	0.49521423796015	0.0926713413371399	0.193033348384492	0.0024	0.004	0.0201	0.1581	0.0094	0.1667	0.2132	0.0118	0.0027	0.0098	0.0096	0.0116	0.0038	0.0092	0.0132	0.1082	0.1623	0.0028	0.0012	0.0084	0.0124	0.0123	0.011	0.0158	0.0105	0.0038
19	rs16970294	35898899	0.73	0.893795165105119	0.81	0.49521423796015	0.087889778428759	0.181586430193499	0.0024	0.004	0.0201	0.1581	0.0094	0.1667	0.2132	0.0118	0.0027	0.0098	0.0096	0.0116	0.0038	0.0092	0.0132	0.1082	0.1623	0.0028	0.0012	0.0084	0.0125	0.0123	0.011	0.0158	0.0105	0.0038
19	rs77256965	35908257	0.73	0.893795165105119	0.81	0.49521423796015	0.0388404280125184	0.130412110841988	0.0024	0.0039	0.0201	0.1587	0.0092	0.1663	0.2122	0.0115	0.0026	0.0099	0.0095	0.0116	0.0027	0.0091	0.014	0.1092	0.1632	0.0027	0.0011	0.0085	0.0129	0.0127	0.011	0.0154	0.0105	0.0037
19	rs116982584	35908289	0.73	0.893795165105119	0.81	0.49521423796015	0.0389095373479826	0.130052872449655	0.0024	0.0039	0.0201	0.1587	0.0092	0.1663	0.2122	0.0115	0.0026	0.0099	0.0095	0.0116	0.0027	0.0091	0.014	0.1092	0.1632	0.0027	0.0011	0.0085	0.0129	0.0127	0.011	0.0154	0.0105	0.0037
19	rs6510485	35908957	0.73	0.893795165105119	0.81	0.49521423796015	0.0391034944960439	0.125593537459367	0.0024	0.0039	0.02	0.1587	0.0092	0.1663	0.2122	0.0115	0.0027	0.0099	0.0095	0.0116	0.0027	0.0091	0.014	0.1092	0.1632	0.0027	0.0011	0.0085	0.0129	0.0127	0.011	0.0154	0.0105	0.0037
19	rs117195543	35918910	0.73	0.893795165105119	0.81	0.49521423796015	0.0344262199965435	0.117368653990586	0.0024	0.004	0.0201	0.1587	0.0092	0.1662	0.2122	0.0115	0.0027	0.0099	0.0095	0.0116	0.0027	0.009	0.014	0.1092	0.1632	0.0027	0.0011	0.0085	0.013	0.0128	0.011	0.0154	0.0105	0.0037
19	rs16970326	35920695	0.73	0.893795165105119	0.81	0.49521423796015	0.0327038612820274	0.116937056920894	0.0024	0.004	0.02	0.1587	0.0092	0.1662	0.2122	0.0115	0.0027	0.0099	0.0095	0.0116	0.0027	0.009	0.014	0.1092	0.1632	0.0027	0.0011	0.0085	0.013	0.0128	0.011	0.0154	0.0105	0.0037
19	rs34759383	35920799	0.73	0.893795165105119	0.81	0.49521423796015	0.032740649250575	0.115903683580575	0.0024	0.004	0.02	0.1587	0.0092	0.1662	0.2122	0.0115	0.0027	0.0099	0.0095	0.0116	0.0027	0.009	0.014	0.1092	0.1632	0.0027	0.0011	0.0085	0.013	0.0128	0.011	0.0154	0.0105	0.0037
19	rs4806155	35921266	0.73	0.893795165105119	0.81	0.49521423796015	0.0291468122020355	0.114274638634281	0.0024	0.004	0.02	0.1588	0.0092	0.1663	0.2122	0.0114	0.0027	0.0099	0.0093	0.0116	0.0027	0.009	0.014	0.1095	0.1633	0.0027	0.0011	0.0085	0.013	0.0128	0.011	0.0154	0.0105	0.0037
19	rs73039344	35921507	0.73	0.893795165105119	0.82	0.448736318624531	0.0292486804133427	0.120319413142363	0.0024	0.004	0.0199	0.1586	0.0092	0.1665	0.2123	0.0114	0.0027	0.0099	0.0093	0.0116	0.0027	0.009	0.014	0.1096	0.1632	0.0027	0.0011	0.0085	0.013	0.0128	0.011	0.0153	0.0104	0.0037
19	rs10404099	35922437	0.73	0.893795165105119	0.82	0.448736318624531	0.0230687767475648	0.1161617008798	0.0024	0.004	0.0199	0.1586	0.0092	0.1672	0.2122	0.0115	0.0027	0.0098	0.0093	0.0116	0.0027	0.0089	0.0138	0.1101	0.163	0.0026	0.0011	0.0085	0.0131	0.0128	0.0109	0.0152	0.0103	0.0036
19	rs7251405	35923465	0.73	0.893795165105119	0.82	0.448736318624531	0.0212473396185276	0.110873859212413	0.0024	0.004	0.0199	0.1585	0.0091	0.1679	0.212	0.0116	0.0027	0.0098	0.0092	0.0115	0.0027	0.0089	0.0135	0.1104	0.1625	0.0025	0.0011	0.0085	0.0134	0.0129	0.0107	0.0153	0.0101	0.0036
19	rs2040613	35926075	0.74	0.820062814253923	0.82	0.448736318624531	0.0182165881035522	0.0891325942349568	0.0022	0.0038	0.0197	0.1582	0.0089	0.1681	0.2131	0.0118	0.0025	0.0096	0.009	0.0116	0.0026	0.0088	0.0132	0.11	0.1631	0.0025	0.001	0.0086	0.0139	0.013	0.0107	0.0154	0.01	0.0033
19	rs7252554	35927153	0.74	0.820062814253923	0.82	0.448736318624531	0.0119223812826605	0.0645643175453428	0.0022	0.0037	0.0196	0.1583	0.0084	0.1684	0.2135	0.0119	0.0024	0.0094	0.0089	0.0118	0.0025	0.0087	0.0132	0.1099	0.1633	0.0026	0.001	0.0086	0.0142	0.0129	0.0107	0.0155	0.0099	0.0032
19	rs8113778	35929300	0.74	0.820062814253923	0.82	0.448736318624531	0.00784360411205803	0.0458567180137655	0.0021	0.0037	0.0195	0.1573	0.0081	0.1687	0.2142	0.012	0.0024	0.0093	0.0089	0.0119	0.0024	0.0087	0.013	0.1099	0.1638	0.0025	0.001	0.0087	0.0148	0.0134	0.0106	0.0154	0.0097	0.003
19	rs12971862	35930838	0.74	0.820062814253923	0.82	0.448736318624531	0.0078350244473787	0.0516406600843847	0.002	0.0037	0.0195	0.1562	0.0082	0.1692	0.215	0.012	0.0024	0.0092	0.009	0.0118	0.0023	0.0086	0.0129	0.1097	0.1642	0.0025	0.001	0.0088	0.0152	0.0135	0.0102	0.0154	0.0096	0.0029
19	rs73039383	35930965	0.74	0.820062814253923	0.82	0.448736318624531	0.00759351072785926	0.0456222928347064	0.002	0.0037	0.0195	0.1561	0.0082	0.1692	0.2151	0.012	0.0024	0.0092	0.009	0.0118	0.0022	0.0086	0.0129	0.1096	0.1643	0.0025	0.001	0.0088	0.0153	0.0135	0.0102	0.0154	0.0096	0.0029
19	rs75896677	35931831	0.74	0.820062814253923	0.82	0.448736318624531	0.00848047501815885	0.0487713126614836	0.0019	0.0036	0.0195	0.1558	0.0082	0.1692	0.2152	0.012	0.0024	0.0092	0.009	0.0118	0.0022	0.0086	0.0128	0.1097	0.1643	0.0025	0.001	0.0088	0.0154	0.0137	0.0102	0.0153	0.0096	0.0028
19	rs12974703	35935987	0.74	0.820062814253923	0.82	0.448736318624531	0.00408829869870447	0.0385678787188565	0.0018	0.0036	0.0197	0.1546	0.0083	0.1695	0.2155	0.0122	0.0022	0.0092	0.0092	0.0122	0.0019	0.0088	0.0127	0.1093	0.1646	0.0025	0.001	0.0086	0.016	0.0141	0.0103	0.015	0.0094	0.0026
19	rs8101851	35936004	0.73	0.893795165105119	0.82	0.448736318624531	0.0042859838899893	0.0389488455233696	0.0018	0.0036	0.0196	0.1545	0.0083	0.1695	0.2155	0.0122	0.0022	0.0092	0.0092	0.0121	0.0019	0.0088	0.0126	0.1093	0.165	0.0025	0.001	0.0086	0.016	0.0142	0.0102	0.0149	0.0094	0.0026
19	rs409093	35941248	0.74	0.820062814253923	0.83	0.405269641990714	0.00755173526172571	0.0307193793450921	0.0018	0.0038	0.0194	0.1566	0.0083	0.1688	0.2142	0.0127	0.002	0.0092	0.0093	0.0125	0.0019	0.0087	0.0119	0.1102	0.1636	0.0024	9e-04	0.0084	0.0171	0.0155	0.0101	0.0143	0.009	0.0023
19	rs756971	35943769	0.75	0.750298972197586	0.83	0.405269641990714	0.0189945950637476	0.0244484736939065	0.0018	0.0039	0.0195	0.1584	0.0085	0.1681	0.2132	0.0134	0.0018	0.0092	0.0095	0.0127	0.0019	0.0086	0.0113	0.1109	0.1627	0.0023	9e-04	0.0083	0.0179	0.0161	0.0097	0.0139	0.0086	0.002
19	rs34536858	35950174	0.75	0.750298972197586	0.83	0.405269641990714	0.0207998349048921	0.0306216004320394	0.0018	0.0035	0.0193	0.1606	0.0083	0.1671	0.2153	0.0133	0.0017	0.0094	0.0095	0.0126	0.0019	0.0086	0.0112	0.1104	0.1625	0.0019	9e-04	0.0081	0.018	0.0159	0.0097	0.0136	0.0082	0.0018
19	rs78036837	35950306	0.75	0.750298972197586	0.82	0.448736318624531	0.0212653833146045	0.0306704717898915	0.0018	0.0035	0.0193	0.1606	0.0082	0.1671	0.2153	0.0133	0.0017	0.0094	0.0095	0.0126	0.0019	0.0086	0.0112	0.1104	0.1625	0.0019	9e-04	0.0081	0.018	0.0159	0.0097	0.0136	0.0082	0.0018
19	rs117731902	35952065	0.75	0.750298972197586	0.82	0.448736318624531	0.0207998349048921	0.0315563357147511	0.0018	0.0035	0.0193	0.1607	0.0082	0.1671	0.2156	0.0132	0.0017	0.0094	0.0095	0.0126	0.0019	0.0086	0.0112	0.1104	0.1624	0.0019	0.001	0.0081	0.0181	0.0159	0.0097	0.0135	0.0081	0.0017
19	rs11668636	35956390	0.75	0.750298972197586	0.82	0.448736318624531	0.0164371492113173	0.0352158317848792	0.0018	0.0035	0.0191	0.1607	0.0082	0.167	0.2162	0.0131	0.0015	0.0095	0.0096	0.0127	0.002	0.0087	0.0111	0.1103	0.1621	0.0018	0.0012	0.008	0.0184	0.0157	0.0097	0.0135	0.0081	0.0016
19	rs7248666	35963194	0.75	0.750298972197586	0.82	0.448736318624531	0.0154356758327555	0.0383509435708614	0.0018	0.0035	0.019	0.1606	0.0082	0.1671	0.2164	0.0131	0.0015	0.0094	0.0096	0.0128	0.002	0.0087	0.0111	0.1101	0.1621	0.0018	0.0012	0.0081	0.0186	0.0157	0.0097	0.0135	0.0082	0.0015
19	rs111562467	35965340	0.75	0.750298972197586	0.82	0.448736318624531	0.0153004259995162	0.0414942138465787	0.0018	0.0035	0.0191	0.1605	0.0082	0.1671	0.2164	0.013	0.0015	0.0094	0.0096	0.0128	0.0021	0.0087	0.0111	0.11	0.1621	0.0018	0.0012	0.0081	0.0186	0.0156	0.0097	0.0135	0.0082	0.0015
19	rs10405046	35966532	0.75	0.750298972197586	0.83	0.405269641990714	0.0152295943331578	0.0387309430377295	0.0018	0.0035	0.0191	0.1605	0.0082	0.1671	0.2164	0.013	0.0015	0.0095	0.0096	0.0128	0.0021	0.0087	0.0112	0.1099	0.1621	0.0018	0.0012	0.0081	0.0186	0.0156	0.0097	0.0135	0.0082	0.0015
19	rs17705450	35975567	0.75	0.750298972197586	0.83	0.405269641990714	0.0171359539929066	0.0387309430377295	0.0018	0.0035	0.0191	0.1601	0.0082	0.1671	0.2165	0.013	0.0015	0.0096	0.0097	0.0128	0.0024	0.0086	0.0112	0.1095	0.162	0.0017	0.0013	0.0081	0.0189	0.0155	0.0097	0.0134	0.0084	0.0015
19	rs78438952	35976696	0.75	0.750298972197586	0.83	0.405269641990714	0.0174230473768791	0.0384051254745894	0.0018	0.0035	0.0191	0.1601	0.0082	0.1671	0.2165	0.013	0.0015	0.0096	0.0097	0.0128	0.0024	0.0086	0.0113	0.1094	0.162	0.0017	0.0013	0.0081	0.0189	0.0155	0.0097	0.0134	0.0084	0.0015
19	rs17638216	35978458	0.75	0.750298972197586	0.82	0.448736318624531	0.0180397879850778	0.0384051254745894	0.0018	0.0035	0.0191	0.16	0.0082	0.1671	0.2165	0.013	0.0015	0.0096	0.0097	0.0128	0.0024	0.0086	0.0113	0.1094	0.162	0.0017	0.0013	0.0081	0.0189	0.0155	0.0097	0.0134	0.0084	0.0015
19	rs17638234	35979385	0.75	0.750298972197586	0.82	0.448736318624531	0.0182892788741106	0.0378648650249688	0.0018	0.0035	0.0191	0.16	0.0082	0.1671	0.2165	0.013	0.0015	0.0096	0.0097	0.0128	0.0025	0.0086	0.0113	0.1094	0.1619	0.0017	0.0013	0.0081	0.019	0.0155	0.0097	0.0134	0.0084	0.0015
19	rs12459329	35981706	0.75	0.750298972197586	0.82	0.448736318624531	0.0221631553755617	0.0374887469099659	0.0018	0.0035	0.019	0.1598	0.0082	0.167	0.2166	0.013	0.0016	0.0097	0.0097	0.0129	0.0027	0.0087	0.0113	0.109	0.1618	0.0017	0.0014	0.0082	0.0191	0.0155	0.0099	0.0134	0.0084	0.0014
19	rs78945311	35982472	0.75	0.750298972197586	0.82	0.448736318624531	0.02248091376471	0.0390580037421088	0.0018	0.0035	0.019	0.1597	0.0082	0.1667	0.2167	0.013	0.0015	0.0097	0.0097	0.0129	0.0027	0.0087	0.0113	0.1091	0.1618	0.0017	0.0014	0.0082	0.0191	0.0154	0.0099	0.0134	0.0084	0.0014
19	rs16970417	35988301	0.75	0.750298972197586	0.81	0.49521423796015	0.0184841559663384	0.0454468228168755	0.0018	0.0034	0.0189	0.1591	0.0084	0.1663	0.2177	0.0128	0.0015	0.0099	0.0099	0.013	0.003	0.0088	0.0113	0.109	0.1618	0.0017	0.0015	0.0082	0.019	0.0149	0.0099	0.0137	0.0084	0.0014
19	rs8108861	35988748	0.75	0.750298972197586	0.82	0.448736318624531	0.0184027739722784	0.0467405359611238	0.0018	0.0034	0.019	0.159	0.0084	0.1662	0.2177	0.0128	0.0014	0.01	0.0099	0.013	0.003	0.0088	0.0113	0.109	0.1617	0.0017	0.0015	0.0082	0.019	0.0149	0.0099	0.0137	0.0084	0.0014
19	rs117363905	35992385	0.75	0.750298972197586	0.82	0.448736318624531	0.0219408126707378	0.0534466344305698	0.0019	0.0034	0.019	0.1584	0.0087	0.1659	0.2183	0.0129	0.0014	0.0101	0.0101	0.013	0.0032	0.0088	0.0112	0.1089	0.1611	0.0016	0.0015	0.0083	0.0191	0.0148	0.0098	0.014	0.0085	0.0013
19	rs8100640	35992691	0.75	0.750298972197586	0.81	0.49521423796015	0.0222656031639232	0.0561737222140632	0.0019	0.0034	0.019	0.1583	0.0087	0.1659	0.2183	0.0129	0.0014	0.0101	0.0101	0.013	0.0032	0.0088	0.0112	0.1088	0.161	0.0016	0.0015	0.0083	0.0192	0.0147	0.0098	0.014	0.0085	0.0013
19	rs117483656	35994727	0.75	0.750298972197586	0.81	0.49521423796015	0.0220332590959977	0.0636151556926606	0.002	0.0032	0.0191	0.1583	0.0089	0.1654	0.2183	0.0129	0.0014	0.0102	0.0102	0.013	0.0033	0.009	0.0113	0.1087	0.1609	0.0016	0.0015	0.0083	0.019	0.0146	0.0098	0.0142	0.0086	0.0013
19	rs6510493	35997457	0.75	0.750298972197586	0.81	0.49521423796015	0.0231646175816232	0.0777247094247361	0.002	0.0031	0.0192	0.1584	0.0092	0.1647	0.2184	0.013	0.0014	0.0103	0.0105	0.0131	0.0034	0.0091	0.0115	0.1085	0.1607	0.0016	0.0015	0.0083	0.0188	0.0145	0.0098	0.0144	0.0086	0.0012
19	rs4358061	35998213	0.75	0.750298972197586	0.81	0.49521423796015	0.0222096803549912	0.0838416024055683	0.0021	0.0031	0.0193	0.1584	0.0093	0.1644	0.2183	0.013	0.0014	0.0104	0.0105	0.0132	0.0034	0.0092	0.0115	0.1085	0.1607	0.0016	0.0016	0.0082	0.0188	0.0144	0.0098	0.0144	0.0086	0.0012
19	rs77995042	35999198	0.75	0.750298972197586	0.81	0.49521423796015	0.0183621811723527	0.0749543415105019	0.0025	0.0031	0.0193	0.158	0.0094	0.1645	0.2182	0.013	0.0014	0.0104	0.0105	0.0132	0.0035	0.0092	0.0116	0.1081	0.1607	0.0016	0.0015	0.0081	0.0188	0.0144	0.0097	0.0144	0.0086	0.0012
19	rs11084818	35999251	0.75	0.750298972197586	0.81	0.49521423796015	0.0183054610929622	0.0794955290774959	0.0025	0.0031	0.0193	0.158	0.0094	0.1645	0.2182	0.013	0.0014	0.0104	0.0105	0.0132	0.0035	0.0092	0.0116	0.1081	0.1607	0.0016	0.0015	0.0081	0.0188	0.0144	0.0097	0.0144	0.0086	0.0012
19	rs7254211	36003721	0.75	0.750298972197586	0.79	0.597486775499064	0.0161104463854724	0.0656563058331336	0.0027	0.0031	0.0198	0.1574	0.0094	0.1641	0.2183	0.0131	0.0015	0.0106	0.0104	0.0132	0.0038	0.0094	0.0118	0.1071	0.1603	0.0015	0.0017	0.0083	0.0191	0.0143	0.0095	0.0148	0.0086	0.0012
19	rs7247001	36003962	0.75	0.750298972197586	0.78	0.653412240020304	0.0161842737376225	0.0647003949659433	0.0027	0.0031	0.0198	0.1577	0.0095	0.1641	0.2179	0.0131	0.0016	0.0106	0.0104	0.0131	0.0038	0.0094	0.0118	0.107	0.1606	0.0015	0.0017	0.0083	0.0191	0.0143	0.0095	0.0147	0.0086	0.0013
19	rs4806163	36004106	0.75	0.750298972197586	0.78	0.653412240020304	0.0107976037485969	0.0701710063148475	0.0027	0.0031	0.0198	0.1582	0.0095	0.1642	0.2176	0.0131	0.0016	0.0106	0.0104	0.0132	0.0033	0.0095	0.0118	0.1072	0.161	0.0015	0.0012	0.0083	0.0191	0.0143	0.0092	0.0148	0.0087	0.0013
19	rs12460932	36004171	0.75	0.750298972197586	0.78	0.653412240020304	0.0107266588875169	0.0685591865461554	0.0027	0.0031	0.0198	0.1583	0.0095	0.1642	0.2175	0.0131	0.0016	0.0106	0.0104	0.0131	0.0033	0.0095	0.0118	0.1072	0.161	0.0015	0.0012	0.0083	0.0191	0.0143	0.0092	0.0148	0.0087	0.0013
19	rs4805127	36007269	0.75	0.750298972197586	0.77	0.712611004068267	0.0140089201318376	0.051085675261764	0.0029	0.0034	0.019	0.1577	0.0095	0.1637	0.2189	0.0133	0.0017	0.0101	0.0103	0.0129	0.0036	0.0095	0.0122	0.1069	0.1596	0.0015	0.0012	0.0087	0.0199	0.0141	0.0093	0.015	0.0087	0.0012
19	rs7253270	36010258	0.76	0.684441169424083	0.77	0.712611004068267	0.00592302117758301	0.0385678787188565	0.0032	0.0036	0.0186	0.1577	0.0093	0.1624	0.2188	0.0139	0.0021	0.01	0.0098	0.0127	0.0037	0.0094	0.0126	0.1071	0.1591	0.0017	0.0017	0.009	0.0208	0.0139	0.009	0.0146	0.0087	0.0018
19	rs11084819	36012428	0.76	0.684441169424083	0.77	0.712611004068267	0.00696950461509561	0.0435364726885953	0.0035	0.0037	0.0182	0.1577	0.0093	0.1604	0.2191	0.0144	0.0021	0.01	0.0099	0.0123	0.0037	0.0092	0.0127	0.1069	0.1589	0.0018	0.0018	0.0095	0.0221	0.0141	0.0088	0.0143	0.0086	0.0019
19	rs35586120	36016299	0.76	0.684441169424083	0.77	0.712611004068267	0.00549651118151058	0.0343351618345971	0.0035	0.0036	0.0184	0.1576	0.0092	0.1597	0.219	0.0147	0.0021	0.0098	0.0099	0.0121	0.0037	0.0091	0.0129	0.1072	0.1587	0.0019	0.0018	0.0097	0.0227	0.0142	0.0088	0.0142	0.0086	0.002
19	rs72623858	36017172	0.76	0.684441169424083	0.77	0.712611004068267	0.00679868446668045	0.032353566009896	0.0036	0.0038	0.0184	0.1577	0.009	0.1594	0.2191	0.0147	0.0021	0.0099	0.0099	0.0122	0.0039	0.009	0.013	0.1067	0.1583	0.002	0.0019	0.0097	0.0227	0.0142	0.0088	0.0143	0.0088	0.002
19	rs10775583	36017928	0.76	0.684441169424083	0.77	0.712611004068267	0.0078823016481508	0.0323034698908389	0.0036	0.0038	0.0184	0.1574	0.0089	0.159	0.2193	0.0149	0.0022	0.0099	0.01	0.0122	0.004	0.0089	0.013	0.1062	0.1582	0.0021	0.002	0.0097	0.0229	0.0143	0.0089	0.0144	0.0088	0.0021
19	rs12151019	36023805	0.76	0.684441169424083	0.77	0.712611004068267	0.0106777493731958	0.0350596779307638	0.0037	0.0039	0.0183	0.1579	0.0091	0.1586	0.2194	0.0149	0.0022	0.01	0.0099	0.0121	0.0041	0.0091	0.0129	0.1058	0.1577	0.0023	0.0021	0.0096	0.0228	0.0144	0.0084	0.0146	0.0088	0.0022
19	rs61745734	36029240	0.76	0.684441169424083	0.77	0.712611004068267	0.0109239866719651	0.0345931221457709	0.0037	0.004	0.0183	0.1579	0.0092	0.1581	0.2192	0.0149	0.0022	0.0102	0.0099	0.0121	0.0042	0.009	0.0129	0.1057	0.1578	0.0024	0.0021	0.0096	0.0225	0.0146	0.0085	0.0148	0.0088	0.0022
19	rs73046809	36032981	0.76	0.684441169424083	0.77	0.712611004068267	0.0140555057330229	0.0363177727283322	0.0037	0.004	0.0183	0.1579	0.0092	0.158	0.2192	0.0149	0.0022	0.0101	0.0103	0.0122	0.0042	0.009	0.0129	0.1056	0.1578	0.0024	0.0021	0.0096	0.0225	0.0146	0.0084	0.0148	0.0088	0.0022
19	rs759996	36038221	0.76	0.684441169424083	0.77	0.712611004068267	0.014115570313201	0.0372745871565711	0.0038	0.004	0.0184	0.1579	0.0092	0.158	0.2191	0.0149	0.0022	0.0102	0.0103	0.0122	0.0043	0.009	0.0129	0.1056	0.1578	0.0024	0.0022	0.0096	0.0224	0.0146	0.0084	0.0148	0.0088	0.0022
19	rs7599	36038390	0.76	0.684441169424083	0.77	0.712611004068267	0.0141222558915437	0.0372745871565711	0.0038	0.004	0.0184	0.1579	0.0092	0.158	0.2191	0.0149	0.0022	0.0102	0.0103	0.0122	0.0043	0.009	0.0129	0.1056	0.1578	0.0024	0.0022	0.0096	0.0224	0.0146	0.0084	0.0148	0.0088	0.0022
19	rs2733744	36041030	0.76	0.684441169424083	0.77	0.712611004068267	0.0121778328391218	0.0316058930105514	0.0038	0.004	0.0185	0.158	0.0091	0.1581	0.2192	0.0148	0.0022	0.0101	0.01	0.0122	0.0043	0.0089	0.0129	0.1056	0.1579	0.0024	0.0022	0.0096	0.0224	0.0146	0.0083	0.0148	0.0088	0.0022
19	rs2301617	36042207	0.76	0.684441169424083	0.77	0.712611004068267	0.0121778328391218	0.0315563357147511	0.0038	0.004	0.0185	0.158	0.0091	0.158	0.2192	0.0148	0.0022	0.0101	0.01	0.0122	0.0043	0.0089	0.0129	0.1056	0.1579	0.0024	0.0022	0.0096	0.0224	0.0146	0.0083	0.0148	0.0088	0.0022
19	rs2230181	36048741	0.78	0.56417027826485	0.76	0.775138689739853	0.0251013113998688	0.0315068144255003	0.0043	0.0038	0.0187	0.1583	0.0092	0.1553	0.2181	0.0155	0.0024	0.0094	0.0099	0.0116	0.0042	0.0091	0.0133	0.1056	0.1578	0.0026	0.0024	0.0096	0.0238	0.0148	0.0074	0.016	0.0088	0.0028
19	rs145047297	36049259	0.78	0.56417027826485	0.76	0.775138689739853	0.0322889505429322	0.0354245302153153	0.0043	0.0038	0.0187	0.1581	0.0092	0.1546	0.2184	0.0157	0.0024	0.0092	0.0098	0.0115	0.0042	0.0091	0.0133	0.1056	0.1582	0.0027	0.0024	0.0097	0.024	0.0148	0.0072	0.0161	0.0086	0.0029
19	rs2733743	36050969	0.78	0.56417027826485	0.75	0.841047356078831	0.0425180483153028	0.0247570096144036	0.0045	0.0038	0.0186	0.1577	0.0093	0.1533	0.219	0.0159	0.0025	0.009	0.0097	0.0112	0.0043	0.0092	0.0133	0.1057	0.1589	0.0028	0.0025	0.0099	0.0243	0.015	0.007	0.0162	0.0084	0.003
19	rs7246096	36053814	0.78	0.56417027826485	0.75	0.841047356078831	0.0409937440147384	0.0254243440375188	0.0044	0.0037	0.0186	0.1577	0.0092	0.1536	0.2194	0.0158	0.0025	0.0089	0.0097	0.0111	0.0043	0.0092	0.0133	0.1059	0.1587	0.0028	0.0025	0.0097	0.0242	0.0149	0.0069	0.0162	0.0084	0.003
19	rs114475810	36056431	0.79	0.509607847349147	0.75	0.841047356078831	0.0464426955958133	0.02775595903243	0.0044	0.0037	0.0183	0.1578	0.009	0.154	0.2199	0.0163	0.0025	0.0086	0.0096	0.0111	0.0043	0.0091	0.0135	0.1071	0.1566	0.0028	0.0025	0.0098	0.0251	0.0142	0.007	0.0162	0.0083	0.003
19	rs725985	36057800	0.79	0.509607847349147	0.75	0.841047356078831	0.052532890688383	0.0282714654507171	0.0043	0.0037	0.0181	0.1578	0.009	0.1543	0.22	0.0165	0.0025	0.0085	0.0096	0.0111	0.0043	0.0092	0.0135	0.1074	0.1557	0.0028	0.0025	0.0099	0.0254	0.0142	0.007	0.0161	0.0083	0.003
19	rs17638474	36061852	0.79	0.509607847349147	0.75	0.841047356078831	0.0728861103914489	0.0392767337028858	0.0043	0.0038	0.0181	0.1579	0.009	0.1541	0.2205	0.0164	0.0027	0.0081	0.0095	0.0112	0.0044	0.0092	0.0134	0.1074	0.1553	0.0028	0.0025	0.0099	0.0257	0.0142	0.0069	0.0161	0.0081	0.003
19	rs114852218	36068161	0.79	0.509607847349147	0.75	0.841047356078831	0.0987086448356895	0.0309644597108265	0.0042	0.0039	0.0181	0.158	0.009	0.154	0.2211	0.0164	0.0029	0.0077	0.0095	0.0112	0.0045	0.0092	0.0134	0.1074	0.155	0.0029	0.0025	0.0099	0.0259	0.0142	0.0068	0.0161	0.0079	0.0031
19	rs117726470	36068826	0.79	0.509607847349147	0.75	0.841047356078831	0.099682489106976	0.0299895715503581	0.0042	0.0039	0.0181	0.158	0.009	0.154	0.2211	0.0164	0.003	0.0077	0.0095	0.0112	0.0045	0.0092	0.0134	0.1074	0.155	0.0029	0.0025	0.0099	0.026	0.0142	0.0068	0.0161	0.0079	0.0031
19	rs10424120	36068881	0.79	0.509607847349147	0.74	0.910385700718773	0.0994513008599481	0.0298928809364368	0.0042	0.0039	0.0181	0.158	0.009	0.154	0.2211	0.0164	0.003	0.0077	0.0095	0.0112	0.0045	0.0092	0.0134	0.1074	0.155	0.0029	0.0025	0.0099	0.026	0.0142	0.0068	0.0161	0.0079	0.0031
19	rs1033330	36069632	0.79	0.509607847349147	0.73	0.98319925910612	0.0881274310724371	0.0290768923996497	0.0042	0.0039	0.018	0.1577	0.009	0.1539	0.2212	0.0164	0.0029	0.0077	0.0095	0.0112	0.0045	0.0091	0.0134	0.1074	0.1552	0.0029	0.0025	0.01	0.0261	0.0142	0.0069	0.0161	0.0079	0.003
19	rs11667766	36071771	0.79	0.509607847349147	0.73	0.98319925910612	0.0899469228028622	0.0295075739799362	0.0042	0.0039	0.0181	0.1578	0.0089	0.1539	0.2211	0.0164	0.0028	0.0076	0.0094	0.0112	0.0045	0.0091	0.0134	0.1075	0.1552	0.0028	0.0025	0.01	0.0261	0.0142	0.0069	0.0161	0.0079	0.003
19	rs73599206	36078219	0.8	0.458652199356866	0.73	0.98319925910612	0.0771766077690399	0.0398810790597728	0.0044	0.0037	0.0181	0.1567	0.0087	0.1534	0.2235	0.0169	0.0029	0.0074	0.0087	0.0111	0.0049	0.0089	0.0136	0.1082	0.1525	0.003	0.0024	0.0104	0.0268	0.014	0.0073	0.0163	0.0077	0.0033
19	rs117835550	36078876	0.82	0.36720095628419	0.73	0.98319925910612	0.0860500568761432	0.0523225133194896	0.0042	0.0032	0.0189	0.1569	0.0082	0.1532	0.2273	0.0173	0.0028	0.0069	0.0082	0.0102	0.0049	0.0084	0.013	0.109	0.1511	0.0028	0.0019	0.0112	0.0277	0.0138	0.008	0.0157	0.0071	0.0029
19	rs756783	36079704	0.82	0.36720095628419	0.73	0.98319925910612	0.159157233405652	0.0708766457271976	0.0039	0.0025	0.0198	0.1571	0.0074	0.1526	0.2318	0.0179	0.0026	0.0066	0.0076	0.0095	0.005	0.0076	0.0128	0.1098	0.1488	0.0026	0.0013	0.0123	0.0287	0.0138	0.0089	0.015	0.0062	0.0025
19	rs739453	36079936	0.82	0.36720095628419	0.73	0.98319925910612	0.171944882391508	0.0804614915184349	0.0037	0.0024	0.0199	0.1574	0.0074	0.1527	0.2321	0.0181	0.0025	0.0066	0.0075	0.0096	0.0048	0.0076	0.0129	0.1098	0.1487	0.0025	0.0012	0.0124	0.0291	0.0138	0.009	0.015	0.0061	0.0025
19	rs12984673	36095976	0.82	0.36720095628419	0.73	0.98319925910612	0.137961983748826	0.0982345859495385	0.0036	0.0023	0.0199	0.1572	0.0075	0.1534	0.2321	0.0176	0.0023	0.0066	0.0076	0.0097	0.0046	0.0076	0.0129	0.1111	0.1478	0.0025	0.001	0.0125	0.0292	0.0138	0.0091	0.0149	0.0062	0.0023
19	rs11665938	36096772	0.82	0.36720095628419	0.73	0.98319925910612	0.138464475483302	0.0940756232891506	0.0036	0.0023	0.02	0.1572	0.0076	0.1534	0.2321	0.0176	0.0023	0.0066	0.0077	0.0097	0.0046	0.0076	0.0129	0.1108	0.1478	0.0025	0.001	0.0125	0.0292	0.0138	0.0091	0.0149	0.0062	0.0023
19	rs16970586	36108727	0.82	0.36720095628419	0.73	0.98319925910612	0.142332017340733	0.0924162006216931	0.0036	0.0022	0.0199	0.1574	0.0076	0.1533	0.2319	0.0176	0.0022	0.0066	0.0077	0.0095	0.0045	0.0076	0.0129	0.1111	0.1479	0.0024	0.001	0.0126	0.0295	0.0139	0.0091	0.0147	0.0062	0.0023
19	rs61747965	36113590	0.82	0.36720095628419	0.73	0.98319925910612	0.144676704375955	0.0971882224860219	0.0036	0.0022	0.0199	0.1575	0.0076	0.1532	0.2318	0.0176	0.0022	0.0066	0.0077	0.0094	0.0045	0.0076	0.0129	0.1112	0.1479	0.0024	0.001	0.0126	0.0295	0.014	0.0091	0.0147	0.0062	0.0023
19	rs56061409	36119330	0.82	0.36720095628419	0.73	0.98319925910612	0.149829822806028	0.108097900011537	0.0036	0.0022	0.0199	0.1575	0.0076	0.1532	0.2317	0.0176	0.0022	0.0066	0.0077	0.0094	0.0045	0.0076	0.0129	0.1113	0.1478	0.0024	0.001	0.0126	0.0296	0.014	0.0091	0.0147	0.0061	0.0023
19	rs115287649	36119911	0.82	0.36720095628419	0.73	0.98319925910612	0.146036061964239	0.107011778582381	0.0036	0.0022	0.0199	0.1575	0.0076	0.1532	0.2315	0.0176	0.0022	0.0066	0.0077	0.0095	0.0045	0.0076	0.0129	0.1114	0.1479	0.0024	0.001	0.0126	0.0296	0.014	0.0091	0.0147	0.0062	0.0023
19	rs12461025	36122602	0.82	0.36720095628419	0.73	0.98319925910612	0.151881231571864	0.116075670936253	0.0035	0.0022	0.0199	0.1576	0.0076	0.1531	0.2315	0.0176	0.0022	0.0066	0.0077	0.0095	0.0045	0.0076	0.0129	0.1115	0.1478	0.0024	0.001	0.0126	0.0296	0.0141	0.0091	0.0147	0.0062	0.0023
19	rs2285419	36134208	0.82	0.36720095628419	0.73	0.98319925910612	0.162213658219861	0.129425089351059	0.0035	0.0022	0.0198	0.1578	0.0076	0.1531	0.2314	0.0176	0.0022	0.0066	0.0077	0.0095	0.0046	0.0076	0.0129	0.1116	0.1476	0.0024	0.001	0.0125	0.0296	0.0141	0.0092	0.0146	0.0062	0.0023
19	rs3835005	36135279	0.82	0.36720095628419	0.73	0.98319925910612	0.162835961213039	0.130591867625126	0.0035	0.0022	0.0198	0.1578	0.0076	0.1531	0.2314	0.0176	0.0022	0.0066	0.0077	0.0095	0.0046	0.0076	0.0129	0.1116	0.1476	0.0024	0.001	0.0125	0.0296	0.0141	0.0092	0.0146	0.0062	0.0023
19	rs117704954	36135783	0.82	0.36720095628419	0.73	0.98319925910612	0.16121399595686	0.127726796987499	0.0035	0.0022	0.0198	0.1579	0.0076	0.1531	0.2314	0.0176	0.0022	0.0066	0.0077	0.0095	0.0046	0.0076	0.0129	0.1116	0.1476	0.0024	0.001	0.0125	0.0296	0.0141	0.0092	0.0146	0.0062	0.0023
19	rs113430364	36140014	0.82	0.36720095628419	0.73	0.98319925910612	0.209870970614979	0.138499183774223	0.0033	0.002	0.0197	0.1585	0.0075	0.1528	0.2329	0.0177	0.002	0.0064	0.0079	0.0092	0.0045	0.0075	0.0127	0.112	0.1475	0.0024	9e-04	0.0124	0.0297	0.014	0.0091	0.0144	0.0059	0.0023
19	rs59627042	36154058	0.82	0.36720095628419	0.73	0.98319925910612	0.309856660511836	0.189841171687917	0.0031	0.0018	0.0195	0.159	0.0074	0.1525	0.2344	0.0179	0.0019	0.0062	0.0082	0.009	0.0043	0.0075	0.0125	0.1124	0.1475	0.0023	8e-04	0.0123	0.0298	0.0138	0.0091	0.0143	0.0057	0.0022
19	rs73599289	36156281	0.82	0.36720095628419	0.73	0.98319925910612	0.339444488444657	0.247675215918046	0.003	0.0018	0.0195	0.1591	0.0074	0.1525	0.2345	0.0179	0.0018	0.0062	0.0082	0.009	0.0043	0.0075	0.0125	0.1124	0.1475	0.0023	8e-04	0.0123	0.0298	0.0138	0.0091	0.0143	0.0057	0.0022
19	rs10422762	36157167	0.82	0.36720095628419	0.73	0.98319925910612	0.352934027769271	0.278969794203787	0.003	0.0018	0.0195	0.1591	0.0074	0.1525	0.2346	0.0178	0.0018	0.0062	0.0082	0.009	0.0043	0.0075	0.0125	0.1124	0.1475	0.0023	8e-04	0.0123	0.0298	0.0138	0.0091	0.0143	0.0057	0.0022
19	rs61741212	36157740	0.81	0.411214762386647	0.73	0.98319925910612	0.321562720265355	0.278620938602695	0.0031	0.0018	0.0196	0.1591	0.0073	0.1526	0.2346	0.0178	0.0018	0.0062	0.008	0.0089	0.0044	0.0075	0.0125	0.1124	0.1475	0.0023	9e-04	0.0123	0.0298	0.0138	0.0091	0.0143	0.0058	0.0022
19	rs2267586	36159368	0.81	0.411214762386647	0.73	0.98319925910612	0.323535899615155	0.287734452506649	0.0031	0.0018	0.0196	0.1591	0.0073	0.1527	0.2346	0.0178	0.0018	0.0062	0.008	0.0089	0.0044	0.0074	0.0125	0.1124	0.1475	0.0023	9e-04	0.0123	0.0299	0.0138	0.0091	0.0143	0.0057	0.0022
19	rs113559151	36164495	0.81	0.411214762386647	0.74	0.910385700718773	0.356388775499387	0.339272138323189	0.0031	0.0018	0.0198	0.1595	0.0072	0.1529	0.2345	0.0178	0.0018	0.0062	0.0081	0.0089	0.0044	0.0074	0.0124	0.1121	0.1473	0.0023	9e-04	0.0124	0.0301	0.0138	0.0092	0.0143	0.0056	0.0022
19	rs73602806	36168646	0.81	0.411214762386647	0.75	0.841047356078831	0.356921811842955	0.343843232318371	0.0028	0.0018	0.0197	0.1595	0.0072	0.1529	0.2345	0.0178	0.0018	0.0062	0.0081	0.0088	0.0044	0.0073	0.0129	0.1121	0.1473	0.0023	9e-04	0.0124	0.0301	0.0138	0.0092	0.0142	0.0056	0.0022
19	rs76988450	36173453	0.81	0.411214762386647	0.76	0.775138689739853	0.355909392999222	0.380776902725639	0.0027	0.0018	0.0197	0.1595	0.0072	0.1532	0.2341	0.0178	0.0018	0.0062	0.0081	0.0089	0.0044	0.0072	0.0131	0.1123	0.1473	0.0022	9e-04	0.0125	0.0302	0.0138	0.0093	0.0142	0.0056	0.0022
19	rs58952294	36184643	0.82	0.36720095628419	0.76	0.775138689739853	0.325667930062476	0.498981810524823	0.0027	0.0017	0.0196	0.1591	0.0072	0.1533	0.2345	0.0177	0.0018	0.0062	0.0081	0.0091	0.0044	0.0071	0.0131	0.1123	0.1476	0.0021	9e-04	0.0127	0.0304	0.0137	0.0092	0.0141	0.0055	0.002
19	rs77680881	36191318	0.82	0.36720095628419	0.76	0.775138689739853	0.324245762310591	0.520879712721564	0.0027	0.0017	0.0196	0.1591	0.0072	0.1533	0.2345	0.0177	0.0018	0.0062	0.008	0.0091	0.0044	0.0071	0.0131	0.1122	0.1477	0.0021	9e-04	0.0127	0.0303	0.0137	0.0093	0.0141	0.0055	0.002
19	rs1269214	36193679	0.82	0.36720095628419	0.76	0.775138689739853	0.326023980647194	0.51438202906353	0.0027	0.0017	0.0196	0.159	0.0072	0.1533	0.2345	0.0177	0.0017	0.0062	0.008	0.0091	0.0044	0.0071	0.0131	0.1122	0.1477	0.0021	9e-04	0.0127	0.0303	0.0137	0.0093	0.0141	0.0055	0.002
19	rs2227278	36206050	0.82	0.36720095628419	0.76	0.775138689739853	0.307187717612328	0.50831779514886	0.0028	0.0017	0.0197	0.1591	0.0072	0.1531	0.2345	0.0177	0.0018	0.0062	0.008	0.0091	0.0044	0.0071	0.0132	0.1129	0.1473	0.0021	9e-04	0.0126	0.0299	0.0137	0.0094	0.0141	0.0055	0.002
19	rs146855074	36206203	0.82	0.36720095628419	0.77	0.712611004068267	0.306891921175014	0.504468240767327	0.0028	0.0017	0.0197	0.1591	0.0072	0.1531	0.2345	0.0177	0.0018	0.0062	0.008	0.0091	0.0044	0.0071	0.0132	0.1129	0.1473	0.0021	9e-04	0.0126	0.0299	0.0137	0.0094	0.0141	0.0055	0.002
19	rs80216638	36211742	0.82	0.36720095628419	0.77	0.712611004068267	0.305169444479983	0.502957951097221	0.0028	0.0017	0.0197	0.1591	0.0072	0.153	0.2345	0.0177	0.0018	0.0062	0.008	0.0091	0.0044	0.0071	0.0132	0.1129	0.1473	0.0021	9e-04	0.0126	0.0299	0.0137	0.0094	0.0141	0.0055	0.0021
19	rs116914530	36221525	0.82	0.36720095628419	0.78	0.653412240020304	0.310501004213114	0.506117140511513	0.0029	0.0017	0.0197	0.159	0.0071	0.1527	0.2343	0.0177	0.0019	0.0062	0.0081	0.0091	0.0044	0.0071	0.0133	0.1132	0.147	0.0021	9e-04	0.0126	0.0299	0.0138	0.0096	0.0142	0.0055	0.0021
19	rs16970649	36222857	0.81	0.411214762386647	0.78	0.653412240020304	0.320452434942407	0.507904988062322	0.0029	0.0017	0.0197	0.159	0.0071	0.1525	0.2348	0.0177	0.0019	0.0062	0.0081	0.0091	0.0044	0.0071	0.0133	0.1129	0.1469	0.0021	9e-04	0.0126	0.0299	0.0138	0.0096	0.0142	0.0055	0.0021
19	rs79174543	36226469	0.82	0.36720095628419	0.78	0.653412240020304	0.321158747206783	0.535887583875127	0.003	0.0017	0.0198	0.1589	0.0071	0.1525	0.2348	0.0177	0.0019	0.0062	0.0081	0.0091	0.0044	0.0071	0.0133	0.1129	0.1468	0.0021	9e-04	0.0126	0.0299	0.0138	0.0097	0.0142	0.0055	0.0021
19	rs12459634	36230174	0.82	0.36720095628419	0.78	0.653412240020304	0.32765423019948	0.569753043920413	0.003	0.0017	0.0198	0.1588	0.0071	0.1526	0.2348	0.0177	0.0019	0.0062	0.0081	0.0091	0.0043	0.0071	0.0133	0.113	0.1466	0.0021	9e-04	0.0126	0.0299	0.0138	0.0097	0.0142	0.0055	0.0021
19	Affx-15892044	36230767	0.82	0.36720095628419	0.78	0.653412240020304	0.325769638044345	0.549176026636074	0.003	0.0017	0.0197	0.1588	0.0071	0.1526	0.2348	0.0177	0.0019	0.0062	0.0081	0.0091	0.0043	0.0071	0.0133	0.113	0.1467	0.0021	9e-04	0.0126	0.0299	0.0138	0.0097	0.0142	0.0055	0.0021
19	rs144495330	36230870	0.82	0.36720095628419	0.78	0.653412240020304	0.325159639263023	0.546511907915759	0.003	0.0017	0.0197	0.1588	0.0071	0.1526	0.2348	0.0177	0.0019	0.0062	0.0081	0.0091	0.0043	0.0071	0.0133	0.113	0.1467	0.0021	9e-04	0.0126	0.0299	0.0138	0.0097	0.0142	0.0055	0.0021
19	rs77798499	36232175	0.82	0.36720095628419	0.78	0.653412240020304	0.320200378183818	0.535329844498325	0.003	0.0017	0.0196	0.1588	0.0071	0.1526	0.2349	0.0177	0.0019	0.0062	0.0081	0.0091	0.0043	0.0071	0.0133	0.113	0.1467	0.0021	9e-04	0.0126	0.0299	0.0138	0.0098	0.0142	0.0055	0.0021
19	rs3746278	36233470	0.82	0.36720095628419	0.78	0.653412240020304	0.319696576764215	0.555498472816277	0.003	0.0017	0.0195	0.1588	0.0071	0.1526	0.2349	0.0177	0.0019	0.0062	0.0081	0.0091	0.0043	0.0071	0.0133	0.113	0.1468	0.0021	9e-04	0.0126	0.0299	0.0138	0.0098	0.0142	0.0055	0.0021
19	rs62109455	36233826	0.82	0.36720095628419	0.78	0.653412240020304	0.31658230098567	0.556202062872959	0.003	0.0017	0.0195	0.1588	0.0071	0.1525	0.2349	0.0177	0.0019	0.0062	0.0081	0.0091	0.0043	0.0071	0.0133	0.113	0.1467	0.0021	9e-04	0.0126	0.0299	0.0138	0.0098	0.0142	0.0055	0.0021
19	rs17638853	36234652	0.82	0.36720095628419	0.78	0.653412240020304	0.313484044734949	0.548614894169152	0.003	0.0017	0.0195	0.1588	0.0071	0.1525	0.2349	0.0177	0.0019	0.0062	0.0081	0.0091	0.0043	0.0071	0.0133	0.113	0.1467	0.0021	9e-04	0.0126	0.0299	0.0138	0.0098	0.0142	0.0055	0.0021
19	rs231597	36236120	0.82	0.36720095628419	0.78	0.653412240020304	0.318589678798647	0.525315366354696	0.0031	0.0017	0.0195	0.1588	0.0071	0.1525	0.2349	0.0177	0.002	0.0062	0.0081	0.0091	0.0043	0.0071	0.0133	0.113	0.1467	0.0022	9e-04	0.0126	0.0299	0.0138	0.0098	0.0141	0.0055	0.0021
19	rs3746277	36239484	0.82	0.36720095628419	0.78	0.653412240020304	0.322270313543351	0.56127434112954	0.0031	0.0017	0.0195	0.1588	0.0071	0.1524	0.235	0.0177	0.002	0.0063	0.0081	0.0091	0.0044	0.0071	0.0133	0.1131	0.1466	0.0022	9e-04	0.0126	0.0299	0.0138	0.0098	0.0141	0.0055	0.0021
19	rs179570	36251326	0.82	0.36720095628419	0.78	0.653412240020304	0.366154048918289	0.628638986952277	0.0031	0.0017	0.0195	0.1588	0.0071	0.1521	0.235	0.0176	0.002	0.0063	0.0083	0.0092	0.0044	0.0071	0.0134	0.1131	0.1463	0.0023	9e-04	0.0126	0.0299	0.0138	0.0099	0.0141	0.0054	0.0022
19	rs73592448	36258721	0.82	0.36720095628419	0.78	0.653412240020304	0.293448390857783	0.514105988206345	0.0028	0.0019	0.0191	0.1604	0.0071	0.1501	0.2357	0.0173	0.0019	0.0062	0.0081	0.0094	0.004	0.0071	0.0136	0.1129	0.1467	0.0023	0.0011	0.0126	0.0297	0.0137	0.0101	0.0144	0.0055	0.0021
19	rs231217	36258842	0.82	0.36720095628419	0.77	0.712611004068267	0.29644047063607	0.492691392231555	0.0028	0.0019	0.0191	0.1606	0.0071	0.1501	0.2356	0.0173	0.0019	0.0062	0.0081	0.0094	0.004	0.0071	0.0135	0.1129	0.1467	0.0023	0.0011	0.0126	0.0297	0.0137	0.0101	0.0144	0.0055	0.0021
19	rs35178229	36259415	0.82	0.36720095628419	0.76	0.775138689739853	0.307039800567226	0.537561667490423	0.0028	0.002	0.0191	0.1607	0.0071	0.15	0.2356	0.0173	0.0019	0.0062	0.0081	0.0095	0.004	0.0071	0.0134	0.1129	0.1468	0.0023	0.0011	0.0126	0.0297	0.0137	0.0101	0.0144	0.0055	0.0021
19	rs231214	36260111	0.82	0.36720095628419	0.76	0.775138689739853	0.315381074518943	0.549456645860073	0.0028	0.002	0.019	0.1609	0.0071	0.1498	0.2355	0.0174	0.0019	0.0062	0.0081	0.0095	0.004	0.0071	0.0134	0.1129	0.1469	0.0023	0.0011	0.0126	0.0298	0.0137	0.0101	0.0144	0.0055	0.0021
19	rs77750939	36266365	0.82	0.36720095628419	0.76	0.775138689739853	0.348495107476005	0.52448296337943	0.0024	0.0019	0.0189	0.161	0.0072	0.1495	0.2362	0.0174	0.0019	0.006	0.0081	0.0094	0.0037	0.0073	0.0135	0.1127	0.1472	0.0022	0.0011	0.0126	0.0298	0.0139	0.0101	0.0145	0.0056	0.002
19	rs10403796	36267542	0.82	0.36720095628419	0.76	0.775138689739853	0.360342937326237	0.540494429004913	0.0023	0.0019	0.0189	0.1609	0.0072	0.1494	0.2365	0.0174	0.0019	0.006	0.0081	0.0094	0.0036	0.0073	0.0135	0.1127	0.1472	0.0022	0.0012	0.0126	0.0298	0.0139	0.0101	0.0145	0.0056	0.002
19	rs79775485	36269652	0.82	0.36720095628419	0.75	0.841047356078831	0.363726964745975	0.50103743150804	0.0022	0.0019	0.0188	0.1611	0.0072	0.1495	0.2366	0.0174	0.0019	0.006	0.0081	0.0094	0.0036	0.0073	0.0135	0.1126	0.1471	0.0022	0.0011	0.0125	0.0298	0.0139	0.01	0.0145	0.0056	0.002
19	rs231229	36269740	0.82	0.36720095628419	0.75	0.841047356078831	0.366424234841293	0.493101014118184	0.0022	0.0019	0.0188	0.1612	0.0072	0.1495	0.2366	0.0174	0.0019	0.006	0.0081	0.0094	0.0036	0.0073	0.0135	0.1125	0.1471	0.0022	0.0011	0.0125	0.0298	0.0139	0.01	0.0145	0.0056	0.002
19	rs231233	36271139	0.82	0.36720095628419	0.75	0.841047356078831	0.347968595430616	0.458600724416322	0.0022	0.0018	0.0188	0.1612	0.0072	0.1498	0.2367	0.0174	0.0019	0.006	0.0081	0.0095	0.0036	0.0073	0.0135	0.1125	0.1473	0.0021	0.0011	0.0125	0.0297	0.0139	0.0097	0.0145	0.0056	0.002
19	rs120960	36276767	0.82	0.36720095628419	0.74	0.910385700718773	0.320502858776627	0.415083266309195	0.0022	0.0017	0.0188	0.1609	0.0072	0.1502	0.2367	0.0173	0.0018	0.006	0.0081	0.0095	0.0036	0.0073	0.0135	0.1123	0.1477	0.002	0.0011	0.0124	0.0297	0.0139	0.0097	0.0145	0.0056	0.0019
19	rs11668331	36282937	0.82	0.36720095628419	0.74	0.910385700718773	0.29191041625395	0.357411118621469	0.0022	0.0017	0.0188	0.161	0.0072	0.1503	0.2367	0.0173	0.0018	0.006	0.0081	0.0095	0.0036	0.0073	0.0135	0.1123	0.1476	0.002	0.0011	0.0124	0.0296	0.0139	0.0096	0.0145	0.0056	0.0019
19	rs73032130	36289898	0.83	0.326509998324372	0.74	0.910385700718773	0.297263701473392	0.361799479870693	0.0019	0.0017	0.0188	0.1619	0.0073	0.1515	0.2367	0.017	0.0016	0.0061	0.008	0.0095	0.0035	0.0075	0.0136	0.1123	0.147	0.0019	0.0012	0.0122	0.0293	0.014	0.0095	0.0143	0.006	0.0019
19	rs1133745	36290900	0.83	0.326509998324372	0.74	0.910385700718773	0.303305134108583	0.350421645068265	0.0019	0.0016	0.0188	0.1624	0.0073	0.1514	0.2366	0.017	0.0015	0.006	0.008	0.0095	0.0035	0.0075	0.0136	0.1121	0.147	0.0019	0.0012	0.0121	0.0293	0.014	0.0095	0.0142	0.006	0.0019
19	rs3761097	36290977	0.83	0.326509998324372	0.74	0.910385700718773	0.30130042699416	0.35129316611684	0.0019	0.0017	0.0188	0.1625	0.0073	0.1514	0.2366	0.017	0.0015	0.006	0.008	0.0095	0.0035	0.0075	0.0136	0.1121	0.147	0.0019	0.0012	0.0121	0.0293	0.014	0.0092	0.0143	0.006	0.0019
19	rs59531859	36292754	0.83	0.326509998324372	0.74	0.910385700718773	0.318288147268017	0.282348958124428	0.0018	0.0017	0.0187	0.1624	0.0073	0.1518	0.2371	0.0168	0.0014	0.0059	0.008	0.0096	0.0035	0.0076	0.0133	0.1115	0.1471	0.0021	0.0012	0.012	0.0293	0.0142	0.0095	0.0143	0.006	0.0019
19	rs401522	36294579	0.84	0.289034762536342	0.75	0.841047356078831	0.340380422538769	0.226678834282372	0.0016	0.0016	0.0184	0.1618	0.0073	0.1528	0.2379	0.0166	0.0013	0.0058	0.0081	0.0097	0.0034	0.0077	0.0129	0.1114	0.147	0.0021	0.0012	0.0118	0.0292	0.0139	0.0099	0.0143	0.006	0.0019
19	rs11671781	36295375	0.84	0.289034762536342	0.74	0.910385700718773	0.366856744336668	0.22157844819789	0.0016	0.0016	0.0182	0.1613	0.007	0.1531	0.2384	0.0165	0.0013	0.0059	0.0081	0.0096	0.0034	0.0078	0.0128	0.1113	0.1469	0.0022	0.0012	0.0118	0.0294	0.0139	0.01	0.0143	0.006	0.0019
19	rs73594420	36298022	0.84	0.289034762536342	0.75	0.841047356078831	0.333136207572334	0.206296871481922	0.0015	0.0017	0.0183	0.1609	0.0073	0.1537	0.239	0.0165	0.0013	0.0059	0.0081	0.0097	0.0028	0.0082	0.0117	0.1113	0.1468	0.0022	0.0012	0.0118	0.03	0.0135	0.0104	0.0141	0.006	0.0019
19	rs7252583	36298595	0.84	0.289034762536342	0.75	0.841047356078831	0.300276355216664	0.214694623864506	0.0015	0.0017	0.0183	0.1608	0.0074	0.1537	0.2389	0.0165	0.0013	0.0059	0.0081	0.0097	0.0027	0.0083	0.0116	0.1114	0.1467	0.0019	0.0012	0.0122	0.0299	0.0135	0.0105	0.0141	0.006	0.0018
19	rs12462360	36302921	0.84	0.289034762536342	0.75	0.841047356078831	0.26752404755298	0.228860641011915	0.0015	0.0018	0.0181	0.1603	0.0073	0.154	0.2388	0.0165	0.0014	0.0058	0.008	0.0098	0.0024	0.0085	0.0117	0.1115	0.1468	0.0016	0.0013	0.0123	0.0301	0.0134	0.0107	0.0141	0.006	0.0018
19	rs12610011	36309321	0.84	0.289034762536342	0.75	0.841047356078831	0.246294680382162	0.223852665860229	0.0015	0.0018	0.0181	0.1601	0.0074	0.1535	0.2389	0.0165	0.0016	0.0057	0.0079	0.0097	0.0019	0.0086	0.0115	0.1116	0.1474	0.0017	0.0013	0.0122	0.0302	0.0135	0.0111	0.0141	0.0059	0.0018
19	rs41426049	36309518	0.84	0.289034762536342	0.75	0.841047356078831	0.239215827507434	0.206719395934027	0.0015	0.0018	0.0181	0.1601	0.0074	0.1535	0.2389	0.0165	0.0016	0.0057	0.0079	0.0097	0.0019	0.0086	0.0115	0.1116	0.1474	0.0017	0.0013	0.0122	0.0302	0.0135	0.0111	0.0141	0.0059	0.0018
19	rs7254923	36313540	0.85	0.254661707966279	0.75	0.841047356078831	0.198399782650023	0.170877291106664	0.0027	0.0019	0.0177	0.1594	0.0074	0.153	0.2391	0.0164	0.0017	0.0057	0.0078	0.0095	0.0018	0.0087	0.0111	0.1118	0.1478	0.0016	0.0014	0.0121	0.0302	0.0135	0.0112	0.0141	0.0058	0.0018
19	rs80296922	36316710	0.85	0.254661707966279	0.75	0.841047356078831	0.203872999923543	0.146856569611535	0.0029	0.0019	0.0175	0.1591	0.0075	0.1527	0.2389	0.0164	0.0018	0.0057	0.0078	0.0093	0.0018	0.0089	0.0111	0.1118	0.1479	0.0017	0.0014	0.0121	0.0301	0.0137	0.0113	0.0142	0.0058	0.0018
19	rs28489596	36320170	0.85	0.254661707966279	0.75	0.841047356078831	0.21931878746795	0.144423980149105	0.0031	0.0019	0.0172	0.1589	0.0077	0.1525	0.2388	0.0163	0.0018	0.0057	0.0077	0.0091	0.0018	0.0091	0.0111	0.1117	0.148	0.0017	0.0014	0.012	0.0301	0.0139	0.0113	0.0143	0.0059	0.0018
19	rs113650287	36322456	0.86	0.223270892544248	0.75	0.841047356078831	0.20446442869477	0.131582166510464	0.0031	0.002	0.0174	0.1585	0.0077	0.1524	0.2387	0.0162	0.0018	0.0057	0.0077	0.0091	0.0018	0.0091	0.0112	0.1119	0.148	0.0017	0.0015	0.0119	0.03	0.014	0.0113	0.0144	0.006	0.0018
19	rs4806213	36322601	0.86	0.223270892544248	0.75	0.841047356078831	0.203479252964495	0.130501977774154	0.0031	0.002	0.0174	0.1585	0.0077	0.1524	0.2387	0.0162	0.0018	0.0057	0.0077	0.0091	0.0018	0.0091	0.0112	0.1119	0.148	0.0017	0.0015	0.0119	0.03	0.014	0.0113	0.0144	0.006	0.0018
19	rs10409299	36324324	0.86	0.223270892544248	0.75	0.841047356078831	0.187631863371356	0.120930346404373	0.0031	0.002	0.0175	0.1582	0.0077	0.1523	0.2387	0.0162	0.0019	0.0058	0.0076	0.0092	0.0017	0.0091	0.0113	0.1122	0.1478	0.0017	0.0015	0.0118	0.0299	0.014	0.0113	0.0145	0.0063	0.0019
19	rs455322	36324590	0.86	0.223270892544248	0.75	0.841047356078831	0.196079997331404	0.109188234883191	0.0032	0.002	0.0174	0.1581	0.0078	0.1516	0.2391	0.016	0.0018	0.0058	0.0074	0.0092	0.0017	0.0092	0.0114	0.1125	0.1475	0.0017	0.0015	0.0116	0.03	0.014	0.0113	0.0147	0.0064	0.0018
19	rs73032157	36325031	0.86	0.223270892544248	0.72	1.059530599108	0.176734898666424	0.112569348639354	0.0031	0.002	0.0173	0.1583	0.0078	0.1515	0.239	0.0158	0.0018	0.006	0.0073	0.0092	0.0017	0.0092	0.0115	0.1126	0.1476	0.0017	0.0015	0.0115	0.0298	0.0139	0.0113	0.0146	0.0065	0.0018
19	rs33950747	36339247	0.88	0.168925028033099	0.72	1.059530599108	0.115603564858732	0.0956668466215838	0.0028	0.0026	0.0165	0.1624	0.0083	0.1492	0.2368	0.0134	0.002	0.0059	0.0071	0.0086	0.0014	0.0096	0.0117	0.1147	0.1496	0.0024	0.0019	0.0107	0.0279	0.0129	0.0116	0.0143	0.0083	0.0023
19	rs34320609	36339295	0.88	0.168925028033099	0.72	1.059530599108	0.115631746115899	0.0959064362335864	0.0028	0.0026	0.0165	0.1624	0.0083	0.1492	0.2368	0.0134	0.002	0.0059	0.0071	0.0086	0.0014	0.0096	0.0117	0.1147	0.1496	0.0024	0.0019	0.0107	0.0279	0.0129	0.0116	0.0143	0.0083	0.0023
19	rs80321803	36339810	0.88	0.168925028033099	0.72	1.059530599108	0.114788142754782	0.0939963386278548	0.0028	0.0026	0.0166	0.1624	0.0083	0.1492	0.2368	0.0134	0.002	0.0059	0.0071	0.0086	0.0014	0.0096	0.0117	0.1147	0.1496	0.0024	0.0019	0.0107	0.0279	0.0129	0.0116	0.0143	0.0083	0.0023
19	rs3814995	36342212	0.88	0.168925028033099	0.72	1.059530599108	0.109997285613495	0.0867394334356721	0.0028	0.0026	0.0166	0.1624	0.0083	0.1493	0.237	0.0134	0.002	0.0059	0.0071	0.0086	0.0014	0.0096	0.0117	0.1148	0.1496	0.0024	0.0019	0.0107	0.0277	0.0129	0.0115	0.0143	0.0083	0.0023
19	rs75343898	36343126	0.88	0.168925028033099	0.72	1.059530599108	0.111093815705343	0.0890549898636873	0.0028	0.0026	0.0165	0.1629	0.0083	0.1493	0.2367	0.0133	0.0021	0.0059	0.0071	0.0086	0.0014	0.0096	0.0117	0.1147	0.1496	0.0024	0.0019	0.0107	0.0276	0.0128	0.0115	0.0143	0.0083	0.0023
19	rs76176628	36345767	0.88	0.168925028033099	0.73	0.98319925910612	0.109669636088976	0.0879713630836043	0.0028	0.0027	0.0165	0.1629	0.0083	0.1492	0.2366	0.0133	0.0021	0.0059	0.0071	0.0088	0.0014	0.0095	0.0117	0.1148	0.1495	0.0024	0.0019	0.0107	0.0276	0.0128	0.0115	0.0143	0.0083	0.0023
19	rs446014	36348078	0.88	0.168925028033099	0.73	0.98319925910612	0.108527618232476	0.0833121191099893	0.0028	0.0027	0.0165	0.163	0.0083	0.1492	0.2366	0.0133	0.0021	0.0059	0.0071	0.0089	0.0014	0.0095	0.0117	0.1148	0.1495	0.0024	0.0019	0.0107	0.0276	0.0128	0.0115	0.0143	0.0083	0.0023
19	rs404299	36349752	0.88	0.168925028033099	0.73	0.98319925910612	0.10950603785273	0.0832365891098821	0.0028	0.0027	0.0165	0.163	0.0083	0.1492	0.2366	0.0133	0.0021	0.0059	0.0071	0.0089	0.0014	0.0095	0.0117	0.1148	0.1495	0.0024	0.0019	0.0107	0.0276	0.0128	0.0115	0.0143	0.0083	0.0024
19	rs60849332	36351768	0.88	0.168925028033099	0.73	0.98319925910612	0.110325539371771	0.0752440170072701	0.0028	0.0027	0.0167	0.163	0.0083	0.149	0.2365	0.0133	0.0021	0.0059	0.007	0.0089	0.0014	0.0095	0.0119	0.1148	0.1491	0.0024	0.0019	0.0106	0.0276	0.0128	0.0115	0.0145	0.0083	0.0024
19	rs35423326	36352024	0.88	0.168925028033099	0.73	0.98319925910612	0.110298161808747	0.0745928928405047	0.0028	0.0027	0.0167	0.163	0.0083	0.149	0.2365	0.0133	0.0021	0.0059	0.007	0.0089	0.0014	0.0095	0.012	0.1148	0.1491	0.0024	0.0019	0.0106	0.0276	0.0128	0.0115	0.0146	0.0083	0.0024
19	rs114074585	36355661	0.88	0.168925028033099	0.73	0.98319925910612	0.113056713453847	0.0747373861482215	0.0028	0.0027	0.0167	0.163	0.0083	0.1489	0.2365	0.0133	0.0021	0.0058	0.007	0.0089	0.0014	0.0095	0.012	0.1148	0.1491	0.0024	0.0019	0.0106	0.0276	0.0128	0.0115	0.0146	0.0083	0.0024
19	rs60869994	36375281	0.89	0.145699762692903	0.73	0.98319925910612	0.163980477124397	0.0793473405908469	0.0026	0.0028	0.0166	0.1637	0.0083	0.1472	0.2372	0.0132	0.0021	0.0059	0.0069	0.0093	0.0015	0.0096	0.0118	0.1154	0.1489	0.0025	0.0019	0.0104	0.0276	0.0124	0.0115	0.0147	0.0085	0.0025
19	rs80265681	36376966	0.89	0.145699762692903	0.73	0.98319925910612	0.164293432556684	0.0793473405908469	0.0026	0.0028	0.0166	0.1637	0.0083	0.1472	0.2372	0.0132	0.0021	0.0059	0.0069	0.0093	0.0015	0.0096	0.0118	0.1154	0.1489	0.0025	0.0019	0.0103	0.0276	0.0124	0.0115	0.0147	0.0085	0.0025
19	rs7251879	36385928	0.89	0.145699762692903	0.73	0.98319925910612	0.200422824734086	0.0622025491949414	0.0024	0.0031	0.0167	0.164	0.0084	0.1468	0.2368	0.0133	0.0022	0.006	0.0068	0.0094	0.0019	0.0095	0.0118	0.1155	0.1481	0.0025	0.002	0.0102	0.027	0.0123	0.0116	0.0152	0.0086	0.0025
19	rs8113704	36387881	0.89	0.145699762692903	0.73	0.98319925910612	0.205531444675297	0.059089864750233	0.0024	0.0032	0.0168	0.1641	0.0084	0.1468	0.2361	0.0133	0.0023	0.006	0.0068	0.0098	0.002	0.0095	0.0118	0.1157	0.1478	0.0025	0.002	0.0101	0.0268	0.0122	0.0115	0.0155	0.0086	0.0026
19	rs8106495	36394678	0.89	0.145699762692903	0.73	0.98319925910612	0.216455833751801	0.0530082457957203	0.0024	0.0033	0.0169	0.1643	0.0084	0.1464	0.2358	0.0133	0.0023	0.0062	0.0068	0.01	0.002	0.0094	0.0118	0.1159	0.1477	0.0025	0.002	0.01	0.0266	0.0124	0.0115	0.0158	0.0086	0.0026
19	rs57516855	36396024	0.89	0.145699762692903	0.73	0.98319925910612	0.216048561307619	0.0530082457957203	0.0024	0.0033	0.0169	0.1643	0.0084	0.1464	0.2357	0.0133	0.0023	0.0062	0.0068	0.01	0.002	0.0094	0.0118	0.1159	0.1476	0.0025	0.002	0.01	0.0266	0.0124	0.0115	0.0158	0.0086	0.0026
19	rs77782321	36398414	0.89	0.145699762692903	0.72	1.059530599108	0.215519750479155	0.0526337298362892	0.0024	0.0033	0.0169	0.1643	0.0084	0.1465	0.2357	0.0133	0.0023	0.0062	0.0068	0.01	0.0021	0.0094	0.0118	0.1159	0.1476	0.0025	0.002	0.01	0.0266	0.0124	0.0115	0.0158	0.0086	0.0026
19	rs112582990	36417751	0.88	0.168925028033099	0.71	1.13941950935302	0.369674413191336	0.0409347176008474	0.0026	0.004	0.0173	0.165	0.0085	0.1456	0.2347	0.0136	0.0024	0.0067	0.0064	0.0104	0.0024	0.0091	0.0116	0.1175	0.1458	0.0026	0.0019	0.0094	0.0253	0.0121	0.0116	0.0166	0.0087	0.003
19	rs56922307	36418603	0.88	0.168925028033099	0.71	1.13941950935302	0.369457278406793	0.0402678246936832	0.0026	0.004	0.0173	0.165	0.0085	0.1456	0.2347	0.0136	0.0024	0.0067	0.0064	0.0104	0.0024	0.0091	0.0116	0.1175	0.1458	0.0026	0.0019	0.0094	0.0253	0.0121	0.0116	0.0166	0.0087	0.003
19	rs34933126	36430368	0.88	0.168925028033099	0.71	1.13941950935302	0.357561995994341	0.0391126345579605	0.0026	0.004	0.0173	0.1651	0.0085	0.1457	0.2347	0.0135	0.0024	0.0067	0.0064	0.0104	0.0024	0.0091	0.0116	0.1176	0.146	0.0026	0.0019	0.0094	0.025	0.0121	0.0116	0.0166	0.0087	0.003
19	rs1057265	36430798	0.88	0.168925028033099	0.71	1.13941950935302	0.356921811842955	0.0391126345579605	0.0026	0.004	0.0173	0.1651	0.0085	0.1457	0.2347	0.0135	0.0024	0.0067	0.0064	0.0104	0.0024	0.0091	0.0116	0.1176	0.146	0.0026	0.0019	0.0094	0.025	0.0121	0.0116	0.0166	0.0087	0.003
19	rs12972746	36434136	0.88	0.168925028033099	0.71	1.13941950935302	0.358951083801305	0.0382967962738391	0.0026	0.004	0.0173	0.1651	0.0085	0.1456	0.2346	0.0135	0.0024	0.0067	0.0064	0.0104	0.0024	0.0091	0.0116	0.1176	0.146	0.0026	0.0019	0.0094	0.0249	0.0121	0.0116	0.0167	0.0087	0.003
19	rs4806237	36439298	0.88	0.168925028033099	0.71	1.13941950935302	0.3612544899348	0.0369011486099333	0.0027	0.004	0.0173	0.1651	0.0085	0.1455	0.2346	0.0135	0.0024	0.0067	0.0064	0.0104	0.0024	0.0091	0.0116	0.1177	0.146	0.0026	0.0019	0.0094	0.0249	0.0121	0.0116	0.0167	0.0087	0.003
19	rs78098073	36441223	0.88	0.168925028033099	0.72	1.059530599108	0.362328416929291	0.0379187350825751	0.0027	0.004	0.0173	0.1651	0.0085	0.1455	0.2346	0.0135	0.0024	0.0067	0.0064	0.0104	0.0024	0.0091	0.0116	0.1178	0.1459	0.0026	0.0019	0.0094	0.0249	0.0121	0.0116	0.0167	0.0087	0.003
19	rs7247246	36442117	0.88	0.168925028033099	0.72	1.059530599108	0.362006067223577	0.0406006561308255	0.0027	0.004	0.0173	0.1651	0.0085	0.1454	0.2346	0.0135	0.0024	0.0067	0.0064	0.0104	0.0024	0.0091	0.0117	0.1179	0.1459	0.0026	0.0019	0.0094	0.0249	0.0121	0.0116	0.0167	0.0087	0.003
19	rs10426516	36445218	0.87	0.194736090082605	0.72	1.059530599108	0.345499497803889	0.0284600247675554	0.0026	0.0039	0.0173	0.1648	0.0087	0.1448	0.2352	0.0133	0.0023	0.0067	0.0064	0.0107	0.0023	0.009	0.0118	0.1188	0.1457	0.0026	0.0018	0.0095	0.0245	0.0122	0.0118	0.0166	0.0087	0.0029
19	rs62109702	36447203	0.87	0.194736090082605	0.72	1.059530599108	0.351451168526009	0.0262362397624773	0.0026	0.0039	0.0173	0.165	0.0088	0.1445	0.235	0.0133	0.0022	0.0067	0.0064	0.0108	0.0023	0.0089	0.0118	0.119	0.1458	0.0026	0.0017	0.0095	0.0243	0.0121	0.0118	0.0166	0.0087	0.003
19	rs4806238	36448842	0.87	0.194736090082605	0.72	1.059530599108	0.353942085545529	0.0237501707226103	0.0025	0.0039	0.0173	0.1652	0.0089	0.1443	0.2348	0.0133	0.0021	0.0067	0.0064	0.0109	0.0023	0.0089	0.0118	0.1193	0.1459	0.0026	0.0017	0.0095	0.0242	0.0122	0.0119	0.0166	0.0087	0.0029
19	rs75851877	36456801	0.87	0.194736090082605	0.72	1.059530599108	0.366208077947522	0.0209722724199734	0.0025	0.0038	0.0173	0.1659	0.0089	0.143	0.2346	0.013	0.002	0.0067	0.0064	0.0113	0.0023	0.0089	0.0118	0.1201	0.1463	0.0027	0.0017	0.0095	0.0237	0.0122	0.0119	0.0165	0.0087	0.0029
19	rs35235342	36457755	0.87	0.194736090082605	0.72	1.059530599108	0.366424234841293	0.021176898357492	0.0025	0.0038	0.0173	0.166	0.0089	0.1428	0.2346	0.013	0.002	0.0067	0.0064	0.0114	0.0023	0.0089	0.0118	0.1201	0.1464	0.0027	0.0017	0.0095	0.0237	0.0122	0.0119	0.0165	0.0088	0.0029
19	rs12461212	36461189	0.87	0.194736090082605	0.72	1.059530599108	0.353835904479446	0.0154956374551599	0.0025	0.0039	0.0175	0.166	0.0089	0.1424	0.2346	0.0128	0.002	0.0068	0.0064	0.0117	0.0023	0.0089	0.0119	0.1199	0.147	0.0029	0.0016	0.0094	0.0232	0.0122	0.0117	0.0167	0.0087	0.003
19	rs57874742	36462543	0.87	0.194736090082605	0.72	1.059530599108	0.337732082558603	0.0135537259480222	0.0025	0.0038	0.0176	0.1662	0.0089	0.1422	0.2346	0.0127	0.002	0.0069	0.0064	0.0118	0.0023	0.0089	0.012	0.1198	0.1472	0.0029	0.0016	0.0094	0.023	0.0123	0.0116	0.0167	0.0087	0.003
19	rs62109707	36464626	0.87	0.194736090082605	0.72	1.059530599108	0.303403104910153	0.011803530965863	0.0026	0.0038	0.0175	0.1663	0.0088	0.1422	0.2341	0.0126	0.0021	0.0069	0.0064	0.0119	0.0023	0.0089	0.0122	0.1198	0.1475	0.003	0.0016	0.0094	0.0228	0.0124	0.0115	0.0167	0.0087	0.003
19	rs1005194	36467594	0.87	0.194736090082605	0.72	1.059530599108	0.258674591218519	0.00994936606218262	0.0026	0.0038	0.0175	0.1665	0.0088	0.1422	0.2334	0.0124	0.0021	0.007	0.0064	0.012	0.0023	0.0089	0.0124	0.1197	0.148	0.0031	0.0016	0.0093	0.0226	0.0126	0.0115	0.0167	0.0086	0.003
19	rs73034029	36468278	0.86	0.223270892544248	0.71	1.13941950935302	0.276768094757621	0.00705405784933799	0.0026	0.0038	0.0174	0.1665	0.0088	0.142	0.233	0.0122	0.0022	0.0069	0.0062	0.0124	0.0023	0.0089	0.0127	0.1198	0.1484	0.0033	0.0014	0.0093	0.022	0.0128	0.0114	0.0169	0.0085	0.003
19	rs909137	36469497	0.85	0.254661707966279	0.72	1.059530599108	0.322776236233299	0.0061670571561986	0.0029	0.0038	0.0174	0.1669	0.0087	0.1422	0.2316	0.0118	0.0027	0.007	0.006	0.013	0.0023	0.0089	0.013	0.1202	0.1494	0.0036	0.0012	0.0093	0.0208	0.0126	0.011	0.0174	0.0083	0.003
19	rs118038269	36471921	0.85	0.254661707966279	0.72	1.059530599108	0.526729714931591	0.00419691705718303	0.003	0.0038	0.0178	0.1696	0.0084	0.1435	0.2261	0.0106	0.0034	0.0064	0.0057	0.0136	0.0019	0.0088	0.0141	0.1218	0.1511	0.0043	0.0011	0.0091	0.0196	0.0127	0.0104	0.0177	0.0077	0.0029
19	rs12460721	36477855	0.84	0.289034762536342	0.73	0.98319925910612	0.681932780731676	0.0059497243751927	0.003	0.0038	0.0179	0.1704	0.0083	0.1439	0.2243	0.0102	0.0036	0.0063	0.0056	0.0139	0.0018	0.0088	0.0145	0.1223	0.1516	0.0044	0.0011	0.009	0.0194	0.0127	0.0102	0.0179	0.0075	0.0028
19	rs77312975	36479803	0.84	0.289034762536342	0.73	0.98319925910612	0.681932780731676	0.00534277386279771	0.003	0.0038	0.018	0.1704	0.0083	0.1439	0.2241	0.0102	0.0037	0.0062	0.0056	0.0139	0.0018	0.0087	0.0145	0.1224	0.1516	0.0044	0.0011	0.0091	0.0194	0.0127	0.0102	0.0179	0.0074	0.0028
19	rs76336581	36486509	0.84	0.289034762536342	0.73	0.98319925910612	0.726709439823134	0.00729159452439102	0.0031	0.0039	0.0181	0.1706	0.0083	0.144	0.2234	0.0101	0.0037	0.0061	0.0056	0.014	0.0017	0.0086	0.0148	0.1227	0.1515	0.0044	0.0011	0.0091	0.0195	0.0128	0.0101	0.018	0.0073	0.0028
19	rs7925	36487146	0.84	0.289034762536342	0.73	0.98319925910612	0.735725746123145	0.00719608533062762	0.0031	0.0039	0.0181	0.1708	0.0083	0.1439	0.2233	0.0101	0.0037	0.0061	0.0055	0.014	0.0017	0.0086	0.0148	0.1227	0.1515	0.0044	0.0011	0.0091	0.0195	0.0128	0.0101	0.018	0.0073	0.0028
19	rs16970794	36487759	0.84	0.289034762536342	0.73	0.98319925910612	0.742368835531913	0.00627727001482072	0.0031	0.0039	0.0181	0.1709	0.0083	0.1439	0.2231	0.0101	0.0037	0.0061	0.0055	0.014	0.0017	0.0086	0.0148	0.1228	0.1515	0.0044	0.0011	0.0091	0.0195	0.0128	0.0101	0.018	0.0073	0.0028
19	rs73607766	36495502	0.84	0.289034762536342	0.73	0.98319925910612	0.770048095257505	0.00726765541753995	0.0031	0.0039	0.0183	0.1709	0.0083	0.1439	0.2224	0.01	0.0037	0.006	0.0055	0.0142	0.0017	0.0086	0.0151	0.1231	0.1513	0.0045	0.0011	0.0092	0.0195	0.0129	0.01	0.0182	0.0073	0.0028
19	rs2073894	36501445	0.84	0.289034762536342	0.72	1.059530599108	0.804423992604624	0.0135537259480222	0.0031	0.0039	0.0184	0.1708	0.0083	0.1439	0.2217	0.0099	0.0037	0.006	0.0055	0.0142	0.0017	0.0086	0.0153	0.1233	0.1512	0.0045	0.0011	0.0092	0.0196	0.0129	0.01	0.0184	0.0073	0.0028
19	rs4806248	36515091	0.83	0.326509998324372	0.72	1.059530599108	0.69370499021011	0.0137188720866614	0.0032	0.0039	0.0186	0.1704	0.0082	0.144	0.2212	0.01	0.0037	0.0061	0.0055	0.0144	0.0018	0.0084	0.0154	0.1243	0.151	0.0045	0.0011	0.0093	0.0195	0.0127	0.01	0.0184	0.0072	0.0029
19	rs17639286	36520765	0.81	0.411214762386647	0.72	1.059530599108	0.465753507731995	0.0271986725655142	0.0032	0.0041	0.0187	0.1696	0.0077	0.1442	0.2216	0.0089	0.0035	0.0061	0.006	0.0148	0.0018	0.0083	0.0164	0.1257	0.15	0.004	0.0013	0.0094	0.0193	0.0128	0.01	0.019	0.0066	0.0028
19	rs57893103	36526709	0.81	0.411214762386647	0.72	1.059530599108	0.464292336913047	0.0371143329247355	0.0032	0.0041	0.0188	0.1696	0.0077	0.1442	0.2215	0.0089	0.0035	0.0061	0.0061	0.0148	0.0018	0.0083	0.0164	0.1257	0.15	0.0039	0.0013	0.0094	0.0193	0.0128	0.0099	0.019	0.0066	0.0027
19	rs34250145	36530428	0.81	0.411214762386647	0.72	1.059530599108	0.495068325885286	0.0518262345463307	0.0032	0.0041	0.0187	0.1696	0.0076	0.1442	0.2215	0.009	0.0035	0.0061	0.0061	0.0148	0.0018	0.0084	0.0164	0.1258	0.15	0.0039	0.0013	0.0094	0.0192	0.0127	0.0099	0.019	0.0067	0.0027
19	rs3810449	36530913	0.81	0.411214762386647	0.72	1.059530599108	0.496638472625915	0.053258562144801	0.0032	0.0041	0.0187	0.1696	0.0076	0.1442	0.2215	0.009	0.0035	0.0061	0.0061	0.0148	0.0018	0.0084	0.0164	0.1258	0.15	0.0039	0.0013	0.0094	0.0192	0.0127	0.0099	0.019	0.0067	0.0027
19	rs117097125	36531262	0.81	0.411214762386647	0.72	1.059530599108	0.496387088327676	0.0517024860776062	0.0032	0.0041	0.0187	0.1696	0.0076	0.1442	0.2215	0.009	0.0035	0.0061	0.0061	0.0148	0.0018	0.0084	0.0164	0.1258	0.15	0.0039	0.0013	0.0094	0.0192	0.0127	0.0099	0.019	0.0067	0.0027
19	rs116855108	36534273	0.81	0.411214762386647	0.72	1.059530599108	0.492435870366928	0.0499226334494273	0.0032	0.0041	0.0187	0.1696	0.0076	0.1443	0.2215	0.0089	0.0035	0.0061	0.0061	0.0148	0.0018	0.0084	0.0164	0.1258	0.15	0.0039	0.0013	0.0094	0.0192	0.0127	0.0099	0.019	0.0067	0.0027
19	rs9989683	36547530	0.81	0.411214762386647	0.72	1.059530599108	0.497204311216282	0.0727249699591535	0.0032	0.004	0.0187	0.1702	0.0076	0.1449	0.2213	0.0089	0.0035	0.0061	0.0061	0.0144	0.0018	0.0083	0.0164	0.126	0.1498	0.0039	0.0013	0.0094	0.0192	0.0126	0.01	0.0189	0.0066	0.0027
19	rs8105294	36574361	0.81	0.411214762386647	0.72	1.059530599108	0.529448214713355	0.0992043511322446	0.0033	0.0041	0.0186	0.1703	0.0076	0.1451	0.2212	0.0088	0.0035	0.0061	0.0061	0.0145	0.0018	0.0084	0.0165	0.1261	0.1497	0.0038	0.0013	0.0094	0.0191	0.0126	0.01	0.019	0.0067	0.0027
19	rs757223	36574798	0.81	0.411214762386647	0.72	1.059530599108	0.532498220722457	0.101236627245305	0.0033	0.0041	0.0186	0.1703	0.0076	0.1451	0.2212	0.0088	0.0035	0.0061	0.0061	0.0145	0.0018	0.0084	0.0165	0.1261	0.1497	0.0038	0.0013	0.0094	0.0191	0.0126	0.01	0.019	0.0067	0.0027
19	rs2301735	36577550	0.81	0.411214762386647	0.72	1.059530599108	0.551236406646582	0.133843103909658	0.0033	0.0041	0.0186	0.1703	0.0076	0.1451	0.2211	0.0088	0.0035	0.0061	0.0061	0.0145	0.0018	0.0084	0.0165	0.1261	0.1496	0.0038	0.0014	0.0094	0.0191	0.0126	0.01	0.019	0.0067	0.0027
19	rs10422055	36579308	0.81	0.411214762386647	0.72	1.059530599108	0.550378039644937	0.133389780436249	0.0033	0.0041	0.0185	0.1703	0.0076	0.1451	0.2211	0.0088	0.0035	0.0061	0.0061	0.0145	0.0018	0.0084	0.0165	0.1261	0.1496	0.0038	0.0014	0.0094	0.0191	0.0126	0.01	0.019	0.0067	0.0027
19	rs2301736	36582270	0.81	0.411214762386647	0.72	1.059530599108	0.551897117313107	0.138774884672921	0.0033	0.0041	0.0185	0.1703	0.0076	0.1451	0.2211	0.0088	0.0035	0.0061	0.0061	0.0145	0.0018	0.0084	0.0165	0.1261	0.1496	0.0038	0.0014	0.0094	0.0191	0.0126	0.01	0.019	0.0067	0.0027
19	rs2285745	36590329	0.81	0.411214762386647	0.73	0.98319925910612	0.554874921355826	0.153287601628678	0.0034	0.0041	0.0187	0.1703	0.0076	0.1452	0.2209	0.0088	0.0035	0.0061	0.0061	0.0145	0.0018	0.0084	0.0165	0.1259	0.1496	0.0038	0.0014	0.0094	0.0191	0.0126	0.01	0.0191	0.0066	0.0027
19	rs17777328	36591431	0.81	0.411214762386647	0.73	0.98319925910612	0.49544494281347	0.134296993550187	0.0033	0.004	0.0188	0.1702	0.0076	0.1452	0.2211	0.0088	0.0034	0.0061	0.0061	0.0145	0.0018	0.0083	0.0165	0.1259	0.1496	0.0038	0.0014	0.0094	0.0191	0.0126	0.01	0.0191	0.0066	0.0027
19	rs61741470	36593915	0.81	0.411214762386647	0.73	0.98319925910612	0.482283604960438	0.145170903389879	0.0033	0.004	0.0188	0.1701	0.0076	0.1453	0.221	0.0088	0.0035	0.0062	0.0061	0.0143	0.0018	0.0083	0.0165	0.126	0.1496	0.0038	0.0014	0.0094	0.019	0.0125	0.01	0.019	0.0067	0.0028
19	rs17851502	36594063	0.81	0.411214762386647	0.73	0.98319925910612	0.497833384303325	0.143399242274283	0.0033	0.004	0.0188	0.1701	0.0076	0.1453	0.221	0.0088	0.0035	0.0062	0.0061	0.0145	0.0018	0.0084	0.0165	0.126	0.1493	0.0038	0.0014	0.0094	0.019	0.0126	0.01	0.0191	0.0067	0.0028
19	rs2074435	36594659	0.81	0.411214762386647	0.74	0.910385700718773	0.49500556980464	0.135753234436124	0.0033	0.004	0.0188	0.1701	0.0076	0.1453	0.221	0.0088	0.0035	0.0062	0.0061	0.0144	0.0018	0.0084	0.0165	0.126	0.1493	0.0038	0.0014	0.0094	0.019	0.0126	0.01	0.0191	0.0067	0.0028
19	rs17851503	36594853	0.81	0.411214762386647	0.75	0.841047356078831	0.490684658670312	0.1286195965827	0.0033	0.004	0.0188	0.1701	0.0076	0.1453	0.221	0.0088	0.0035	0.0062	0.0061	0.0144	0.0018	0.0084	0.0165	0.126	0.1493	0.0038	0.0014	0.0094	0.019	0.0126	0.01	0.0191	0.0067	0.0028
19	rs2239509	36611261	0.81	0.411214762386647	0.76	0.775138689739853	0.440863495225676	0.0936794640491989	0.0033	0.004	0.0189	0.1696	0.0076	0.146	0.2209	0.0087	0.0035	0.0062	0.0061	0.0145	0.0019	0.0085	0.0165	0.126	0.1491	0.0037	0.0014	0.0094	0.0187	0.0126	0.01	0.0193	0.0068	0.0028
19	rs79831274	36612994	0.81	0.411214762386647	0.76	0.775138689739853	0.41930499281677	0.0789773617711192	0.0033	0.004	0.019	0.1695	0.0076	0.1461	0.2209	0.0087	0.0035	0.0061	0.0061	0.0145	0.0019	0.0085	0.0165	0.1261	0.1491	0.0037	0.0014	0.0094	0.0187	0.0126	0.01	0.0193	0.0068	0.0028
19	rs78885567	36615878	0.81	0.411214762386647	0.76	0.775138689739853	0.403262247731519	0.0644963240392324	0.0033	0.004	0.019	0.1694	0.0076	0.1462	0.2209	0.0086	0.0035	0.0061	0.0061	0.0145	0.0019	0.0085	0.0165	0.1262	0.1489	0.0036	0.0014	0.0094	0.0186	0.0126	0.01	0.0194	0.0068	0.0028
19	rs6510522	36622966	0.81	0.411214762386647	0.77	0.712611004068267	0.40224165097406	0.0797180226008069	0.0033	0.0038	0.0192	0.1684	0.0075	0.1468	0.2215	0.0085	0.0034	0.0062	0.0061	0.0146	0.0021	0.0088	0.0166	0.1274	0.1475	0.0035	0.0014	0.0094	0.0181	0.0127	0.0099	0.0196	0.0069	0.0028
19	rs35534877	36623539	0.81	0.411214762386647	0.77	0.712611004068267	0.373375665730106	0.0643604274852691	0.0033	0.0038	0.0194	0.1685	0.0074	0.1466	0.2214	0.0084	0.0034	0.0061	0.0061	0.0146	0.0021	0.0088	0.0166	0.1275	0.1475	0.0035	0.0014	0.0094	0.018	0.0127	0.0099	0.0196	0.007	0.0028
19	rs73036150	36623594	0.81	0.411214762386647	0.77	0.712611004068267	0.364966442159159	0.063142798584871	0.0033	0.0037	0.0194	0.1685	0.0074	0.1466	0.2214	0.0084	0.0034	0.0061	0.0061	0.0146	0.0021	0.0088	0.0165	0.1275	0.1475	0.0035	0.0014	0.0094	0.018	0.0127	0.0099	0.0196	0.007	0.0028
19	rs117814223	36630372	0.81	0.411214762386647	0.78	0.653412240020304	0.301105223111364	0.059089864750233	0.0032	0.0036	0.0195	0.168	0.0072	0.1477	0.2209	0.0084	0.0034	0.0058	0.0061	0.0148	0.0021	0.0087	0.0165	0.129	0.1476	0.0034	0.0013	0.0096	0.0182	0.0124	0.0095	0.0194	0.007	0.0025
19	rs4806281	36637393	0.8	0.458652199356866	0.78	0.653412240020304	0.324042861305113	0.0913164243517505	0.003	0.0034	0.0198	0.1671	0.0069	0.1492	0.2201	0.0083	0.0032	0.0054	0.0059	0.0152	0.0021	0.0085	0.0164	0.1312	0.1475	0.0031	0.0012	0.01	0.0186	0.0123	0.0089	0.0193	0.0069	0.0022
19	rs7249866	36638037	0.8	0.458652199356866	0.8	0.544775224122235	0.340120306749138	0.10131825227347	0.0029	0.0033	0.02	0.1666	0.0068	0.1504	0.2197	0.0083	0.0032	0.0053	0.0058	0.0155	0.0022	0.0084	0.0164	0.1315	0.1477	0.0031	0.0011	0.0101	0.0187	0.0122	0.0087	0.0192	0.0068	0.002
19	rs7255180	36640319	0.8	0.458652199356866	0.81	0.49521423796015	0.208432070870994	0.10551490772154	0.0028	0.0031	0.0201	0.1675	0.0065	0.1517	0.2189	0.0078	0.0028	0.0053	0.0055	0.0161	0.0022	0.0082	0.0163	0.1324	0.1483	0.0028	0.0011	0.01	0.0187	0.012	0.0082	0.0192	0.0065	0.0018
19	rs17887018	36641563	0.8	0.458652199356866	0.81	0.49521423796015	0.138338749850533	0.0973489153999478	0.0026	0.0029	0.0203	0.1682	0.0062	0.1529	0.218	0.0074	0.0025	0.0054	0.0052	0.0167	0.0023	0.0079	0.0163	0.1332	0.1488	0.0027	0.001	0.0099	0.0188	0.0118	0.0076	0.0192	0.0064	0.0017
19	rs753420	36643695	0.79	0.509607847349147	0.81	0.49521423796015	0.0692818218229368	0.140064134304325	0.0024	0.0025	0.0204	0.17	0.0056	0.1547	0.2165	0.0067	0.0017	0.0055	0.0047	0.0174	0.0025	0.0074	0.0162	0.1352	0.1498	0.0024	9e-04	0.0099	0.0191	0.0114	0.0067	0.0187	0.0062	0.0014
19	rs11665903	36652185	0.79	0.509607847349147	0.81	0.49521423796015	0.07028480509991	0.179466921138837	0.0022	0.0023	0.021	0.1697	0.0053	0.1558	0.2174	0.0065	0.0017	0.0054	0.0045	0.0174	0.0025	0.007	0.016	0.1353	0.151	0.0025	8e-04	0.0099	0.0186	0.011	0.0062	0.0186	0.0062	0.0013
19	rs62112152	36652747	0.78	0.56417027826485	0.81	0.49521423796015	0.0744551091378193	0.176253736723342	0.0022	0.0023	0.0209	0.17	0.0053	0.1557	0.2175	0.0065	0.0017	0.0053	0.0045	0.0174	0.0025	0.007	0.016	0.1355	0.151	0.0025	8e-04	0.0099	0.0184	0.011	0.0061	0.0186	0.0061	0.0013
19	rs2112971	36666167	0.78	0.56417027826485	0.81	0.49521423796015	0.10836507636134	0.278156006481766	0.0021	0.0018	0.0205	0.1689	0.0049	0.16	0.2185	0.0061	0.0018	0.0049	0.0039	0.0173	0.0026	0.0064	0.0146	0.1373	0.1513	0.0025	7e-04	0.0104	0.0177	0.0109	0.0056	0.0184	0.0059	0.0011
19	rs4805162	36674305	0.78	0.56417027826485	0.81	0.49521423796015	0.116450837799376	0.294923616028765	0.0021	0.0018	0.0205	0.1691	0.0049	0.1603	0.218	0.0061	0.0018	0.0049	0.0038	0.0173	0.0026	0.0064	0.0146	0.1378	0.1511	0.0025	7e-04	0.0104	0.0177	0.0109	0.0056	0.0184	0.0059	0.0011
19	rs61743957	36674349	0.78	0.56417027826485	0.82	0.448736318624531	0.116026726648564	0.294568795660129	0.0021	0.0018	0.0205	0.1691	0.0049	0.1602	0.2181	0.0061	0.0018	0.0049	0.0038	0.0173	0.0026	0.0064	0.0146	0.1376	0.1512	0.0025	7e-04	0.0104	0.0177	0.0109	0.0056	0.0184	0.0059	0.0011
19	rs17639574	36675065	0.78	0.56417027826485	0.82	0.448736318624531	0.115293849386256	0.299666844821367	0.0021	0.0018	0.0205	0.1691	0.0049	0.1602	0.2181	0.0061	0.0018	0.0049	0.0038	0.0173	0.0026	0.0064	0.0146	0.1376	0.1513	0.0026	7e-04	0.0104	0.0177	0.0109	0.0056	0.0184	0.0059	0.0011
19	rs62113092	36681095	0.78	0.56417027826485	0.82	0.448736318624531	0.140358578787181	0.386267000916768	0.0021	0.0018	0.0205	0.1685	0.0049	0.1602	0.2181	0.006	0.0019	0.0049	0.0038	0.0172	0.0026	0.0064	0.0146	0.1378	0.1516	0.0027	7e-04	0.0104	0.0177	0.0108	0.0055	0.0184	0.0058	0.0011
19	rs56330031	36682866	0.78	0.56417027826485	0.85	0.32706018639722	0.140263507526684	0.38473267794117	0.0021	0.0018	0.0204	0.1683	0.0049	0.1605	0.2182	0.006	0.002	0.0049	0.0038	0.0172	0.0026	0.0063	0.0144	0.1379	0.1519	0.0027	7e-04	0.0104	0.0177	0.0108	0.0055	0.0183	0.0058	0.0011
19	rs34912665	36684969	0.78	0.56417027826485	0.85	0.32706018639722	0.153113334178489	0.402478886777698	0.0021	0.0018	0.0204	0.1681	0.005	0.1609	0.2183	0.006	0.002	0.0049	0.0038	0.0171	0.0026	0.0063	0.0143	0.1382	0.1523	0.0027	7e-04	0.0105	0.0177	0.0108	0.0054	0.0181	0.0058	0.001
19	rs2438514	36706633	0.78	0.56417027826485	0.86	0.29215087580064	0.29037675109994	0.378485250291297	0.0021	0.0018	0.0204	0.168	0.0052	0.1611	0.2186	0.006	0.0024	0.0048	0.0037	0.0174	0.0023	0.006	0.0142	0.138	0.152	0.0026	7e-04	0.0104	0.0177	0.0107	0.0053	0.018	0.0058	0.001
19	rs75333181	36707064	0.78	0.56417027826485	0.85	0.32706018639722	0.291143044839065	0.378612462724672	0.0021	0.0018	0.0204	0.168	0.0052	0.1611	0.2186	0.006	0.0024	0.0048	0.0037	0.0174	0.0023	0.006	0.0142	0.138	0.152	0.0026	7e-04	0.0104	0.0177	0.0107	0.0053	0.018	0.0058	0.001
19	rs10407850	36713456	0.77	0.622422290089237	0.85	0.32706018639722	0.305316884423813	0.368347305400649	0.0021	0.0018	0.0204	0.168	0.0052	0.1611	0.2186	0.006	0.0025	0.0048	0.0037	0.0174	0.0023	0.006	0.0142	0.1381	0.152	0.0026	7e-04	0.0104	0.0177	0.0107	0.0053	0.018	0.0058	0.001
19	rs34242075	36715853	0.77	0.622422290089237	0.85	0.32706018639722	0.428436963316764	0.385243930028369	0.002	0.0018	0.0204	0.168	0.0052	0.1611	0.2187	0.0059	0.0027	0.0048	0.0037	0.0174	0.0023	0.006	0.0142	0.1381	0.1519	0.0026	7e-04	0.0105	0.0177	0.0107	0.0053	0.018	0.0058	0.001
19	rs62113114	36717174	0.77	0.622422290089237	0.85	0.32706018639722	0.427443432119959	0.379375988548969	0.0021	0.0018	0.0204	0.1679	0.0052	0.1611	0.2187	0.0058	0.0027	0.0048	0.0037	0.0173	0.0023	0.006	0.0142	0.1381	0.1519	0.0026	7e-04	0.0104	0.0177	0.0107	0.0053	0.018	0.0058	0.0011
19	rs12461112	36719538	0.77	0.622422290089237	0.85	0.32706018639722	0.486008749452892	0.385116099283249	0.0021	0.0018	0.0204	0.1679	0.0052	0.161	0.2187	0.0058	0.0028	0.0048	0.0037	0.0173	0.0023	0.006	0.0142	0.1382	0.1519	0.0026	7e-04	0.0104	0.0176	0.0107	0.0053	0.018	0.0058	0.0011
19	rs117032967	36719719	0.77	0.622422290089237	0.85	0.32706018639722	0.483027524335614	0.385883260852052	0.0021	0.0018	0.0204	0.1679	0.0052	0.1611	0.2187	0.0058	0.0028	0.0048	0.0037	0.0173	0.0023	0.006	0.0142	0.1382	0.1519	0.0026	7e-04	0.0104	0.0176	0.0107	0.0053	0.018	0.0058	0.0011
19	rs59295196	36721457	0.77	0.622422290089237	0.85	0.32706018639722	0.482779489537365	0.383966154547333	0.0021	0.0018	0.0204	0.1678	0.0052	0.1611	0.2187	0.0058	0.0028	0.0048	0.0037	0.0173	0.0023	0.006	0.0141	0.1382	0.1519	0.0026	7e-04	0.0104	0.0176	0.0107	0.0053	0.018	0.0058	0.0011
19	rs118146634	36727212	0.77	0.622422290089237	0.85	0.32706018639722	0.495884503500215	0.348307683446808	0.0023	0.0018	0.0204	0.1679	0.0052	0.1608	0.2184	0.0058	0.0029	0.0051	0.0037	0.0173	0.0025	0.006	0.0141	0.1384	0.1514	0.0027	7e-04	0.0104	0.0176	0.0106	0.0052	0.0179	0.0059	0.0012
19	rs2070132	36727365	0.77	0.622422290089237	0.85	0.32706018639722	0.498336918221821	0.353661846823201	0.0023	0.0018	0.0204	0.1679	0.0052	0.1608	0.2184	0.0058	0.0029	0.0051	0.0037	0.0173	0.0025	0.006	0.0141	0.1384	0.1514	0.0027	7e-04	0.0104	0.0176	0.0106	0.0052	0.0179	0.0059	0.0013
19	rs77970443	36736634	0.77	0.622422290089237	0.84	0.364737902801441	0.51592232154904	0.357035683804713	0.0022	0.0018	0.0205	0.1683	0.0052	0.1613	0.2185	0.0058	0.0029	0.005	0.0036	0.0172	0.0023	0.0058	0.0139	0.1395	0.1512	0.0026	7e-04	0.0103	0.0176	0.0105	0.0051	0.0176	0.0057	0.0012
19	rs2972533	36739067	0.77	0.622422290089237	0.83	0.405269641990714	0.530745073639041	0.360167738665319	0.0022	0.0018	0.0205	0.1683	0.0052	0.1613	0.2185	0.0058	0.0029	0.005	0.0036	0.0172	0.0023	0.0058	0.0139	0.1396	0.1512	0.0026	7e-04	0.0103	0.0176	0.0105	0.0051	0.0176	0.0057	0.0012
19	rs73040130	36746190	0.77	0.622422290089237	0.83	0.405269641990714	0.546358732325295	0.351666865093201	0.0022	0.0018	0.0205	0.1685	0.0052	0.1614	0.2184	0.0058	0.0029	0.0051	0.0036	0.0172	0.0022	0.0058	0.0138	0.1396	0.1512	0.0027	7e-04	0.0104	0.0176	0.0105	0.0051	0.0175	0.0057	0.0012
19	rs62113151	36749559	0.77	0.622422290089237	0.82	0.448736318624531	0.595567862011668	0.389981945165096	0.0022	0.0018	0.0204	0.1688	0.0052	0.1616	0.2183	0.0058	0.0029	0.0051	0.0035	0.0172	0.0021	0.0057	0.0137	0.1396	0.1513	0.0027	6e-04	0.0105	0.0175	0.0104	0.0051	0.0174	0.0057	0.0011
19	rs2972631	36813972	0.77	0.622422290089237	0.82	0.448736318624531	0.755200119842048	0.392421213974657	0.0021	0.0018	0.0201	0.1694	0.0051	0.162	0.2183	0.0058	0.003	0.0051	0.0034	0.0171	0.0019	0.0057	0.0132	0.1397	0.1513	0.003	6e-04	0.0105	0.0181	0.0103	0.0051	0.0172	0.0057	0.001
19	rs17639717	36814379	0.77	0.622422290089237	0.82	0.448736318624531	0.755123911541133	0.392421213974657	0.0021	0.0018	0.0201	0.1694	0.0051	0.162	0.2183	0.0058	0.003	0.0051	0.0034	0.0171	0.0019	0.0057	0.0132	0.1397	0.1513	0.003	6e-04	0.0105	0.0181	0.0103	0.0051	0.0172	0.0057	0.001
19	rs62112569	36828766	0.77	0.622422290089237	0.82	0.448736318624531	0.773972360989085	0.39795715482343	0.0021	0.0018	0.0201	0.1693	0.0051	0.1622	0.2186	0.0058	0.003	0.0051	0.0034	0.0171	0.0019	0.0057	0.0131	0.1397	0.1513	0.003	6e-04	0.0105	0.0181	0.0103	0.0051	0.0171	0.0057	0.001
19	rs62112621	36834565	0.77	0.622422290089237	0.82	0.448736318624531	0.776361943023155	0.415605303304628	0.0021	0.0018	0.0201	0.1692	0.0051	0.1622	0.2186	0.0058	0.003	0.0051	0.0034	0.0171	0.0019	0.0057	0.0131	0.1397	0.1513	0.003	6e-04	0.0105	0.0181	0.0103	0.0051	0.0171	0.0057	0.001
19	rs74192644	36838688	0.77	0.622422290089237	0.83	0.405269641990714	0.77929547925708	0.417825945837008	0.0021	0.0018	0.02	0.1691	0.0051	0.162	0.2186	0.0058	0.003	0.0051	0.0034	0.0171	0.0019	0.0057	0.0131	0.1397	0.1516	0.003	6e-04	0.0105	0.0181	0.0103	0.0051	0.0171	0.0057	0.001
19	rs62112627	36847742	0.77	0.622422290089237	0.83	0.405269641990714	0.784556961457586	0.41704182307281	0.0021	0.0018	0.02	0.1691	0.0051	0.1621	0.2186	0.0058	0.003	0.0051	0.0034	0.017	0.0018	0.0057	0.0131	0.1398	0.1516	0.003	6e-04	0.0106	0.0181	0.0102	0.0051	0.0171	0.0057	0.001
19	rs77482569	36848339	0.77	0.622422290089237	0.83	0.405269641990714	0.78006826191246	0.413257542272414	0.0021	0.0018	0.02	0.1691	0.0051	0.1621	0.2186	0.0058	0.003	0.0051	0.0034	0.0171	0.0018	0.0057	0.0131	0.1398	0.1516	0.003	6e-04	0.0106	0.0181	0.0102	0.0051	0.0171	0.0057	0.001
19	rs2967506	36856251	0.77	0.622422290089237	0.83	0.405269641990714	0.585676596928433	0.414691855576725	0.0021	0.0018	0.0201	0.1699	0.0051	0.1621	0.2183	0.0058	0.0027	0.0051	0.0035	0.0172	0.0018	0.0057	0.0131	0.1395	0.1513	0.003	6e-04	0.0106	0.0181	0.0103	0.0051	0.0171	0.0058	0.001
19	rs117183987	36867648	0.77	0.622422290089237	0.83	0.405269641990714	0.58771676267086	0.419918889635658	0.0021	0.0018	0.0201	0.1699	0.0051	0.1622	0.2184	0.0058	0.0027	0.0051	0.0035	0.0172	0.0018	0.0057	0.013	0.1395	0.1514	0.003	6e-04	0.0106	0.0181	0.0103	0.0051	0.0171	0.0059	9e-04
19	rs118152117	36876511	0.77	0.622422290089237	0.83	0.405269641990714	0.598721802636367	0.405198647529321	0.0021	0.0019	0.0201	0.17	0.005	0.1623	0.2186	0.0057	0.0026	0.0051	0.0035	0.0172	0.0017	0.0057	0.0128	0.1392	0.1519	0.003	5e-04	0.0106	0.0181	0.0103	0.005	0.0168	0.006	9e-04
19	rs2967515	36880484	0.77	0.622422290089237	0.83	0.405269641990714	0.60456997829723	0.401961407193244	0.0021	0.0019	0.0201	0.17	0.005	0.1623	0.2186	0.0057	0.0026	0.0051	0.0035	0.0172	0.0017	0.0057	0.0127	0.1392	0.1519	0.003	5e-04	0.0106	0.0181	0.0103	0.005	0.0168	0.006	9e-04
19	rs2967516	36881643	0.77	0.622422290089237	0.83	0.405269641990714	0.604776863678297	0.403902897055773	0.0021	0.0019	0.0201	0.17	0.005	0.1623	0.2186	0.0057	0.0026	0.0051	0.0035	0.0172	0.0017	0.0057	0.0127	0.1392	0.1519	0.003	5e-04	0.0106	0.0181	0.0103	0.005	0.0168	0.006	9e-04
19	rs62113868	36882133	0.77	0.622422290089237	0.83	0.405269641990714	0.603536041071186	0.397312342086043	0.0021	0.0019	0.0201	0.17	0.005	0.1623	0.2186	0.0057	0.0026	0.0051	0.0035	0.0172	0.0017	0.0057	0.0127	0.1392	0.1519	0.003	5e-04	0.0106	0.0181	0.0103	0.005	0.0168	0.006	9e-04
19	rs73043902	36908677	0.77	0.622422290089237	0.83	0.405269641990714	0.524662941049529	0.35803709323957	0.0021	0.0019	0.0201	0.1699	0.0044	0.1624	0.2187	0.0057	0.0026	0.0051	0.0035	0.0173	0.0017	0.0057	0.0129	0.1392	0.1519	0.003	5e-04	0.0106	0.0187	0.0104	0.0049	0.0168	0.006	9e-04
19	rs74927910	36918102	0.77	0.622422290089237	0.85	0.32706018639722	0.276348471263787	0.25635159060674	0.002	0.0019	0.0202	0.1692	0.0043	0.1645	0.2181	0.0057	0.0022	0.005	0.0035	0.0173	0.0015	0.0055	0.0126	0.1396	0.1532	0.0031	5e-04	0.0106	0.0189	0.0101	0.0048	0.0157	0.0058	8e-04
19	rs73046013	36925046	0.78	0.56417027826485	0.84	0.364737902801441	0.139693889368837	0.280599557323607	0.0018	0.0019	0.0206	0.1678	0.0042	0.1692	0.2169	0.005	0.0013	0.0051	0.0035	0.0172	0.0012	0.0049	0.012	0.1404	0.1562	0.0033	5e-04	0.0107	0.0192	0.0096	0.0046	0.0132	0.0054	8e-04
19	rs10410711	36940698	0.77	0.622422290089237	0.84	0.364737902801441	0.241938351192764	0.421490453415777	0.0016	0.0019	0.0209	0.1666	0.0042	0.1726	0.2158	0.0046	7e-04	0.0052	0.0034	0.0173	9e-04	0.0045	0.0115	0.141	0.1579	0.0035	5e-04	0.0108	0.0194	0.0094	0.0047	0.012	0.0052	7e-04
19	rs2967532	36940760	0.77	0.622422290089237	0.85	0.32706018639722	0.243588719182953	0.43068936038078	0.0016	0.0019	0.0209	0.1666	0.0042	0.1726	0.2161	0.0046	7e-04	0.0051	0.0034	0.0173	9e-04	0.0045	0.0115	0.141	0.1579	0.0035	5e-04	0.0108	0.0194	0.0094	0.0047	0.012	0.0052	7e-04
19	rs2967533	36941144	0.78	0.56417027826485	0.85	0.32706018639722	0.231827125975476	0.420049792609365	0.0016	0.0019	0.0209	0.1668	0.0041	0.1726	0.2161	0.0046	7e-04	0.0051	0.0033	0.0172	9e-04	0.0044	0.0114	0.141	0.1583	0.0035	5e-04	0.0108	0.0194	0.0093	0.0046	0.0119	0.0051	7e-04
19	rs79235019	36942264	0.78	0.56417027826485	0.85	0.32706018639722	0.248268972871562	0.403125993137984	0.0019	0.0018	0.0209	0.1668	0.0041	0.1726	0.2161	0.0046	7e-04	0.0051	0.0033	0.0172	9e-04	0.0044	0.0114	0.141	0.1584	0.0035	5e-04	0.0108	0.0193	0.0094	0.0046	0.0116	0.0051	7e-04
19	rs2912420	36956110	0.77	0.622422290089237	0.85	0.32706018639722	0.248268972871562	0.424638333008418	0.0019	0.0018	0.0208	0.1673	0.0041	0.1725	0.2162	0.0046	7e-04	0.0052	0.0032	0.0171	9e-04	0.0043	0.0113	0.1408	0.1589	0.0035	6e-04	0.0107	0.0191	0.0094	0.0046	0.0115	0.0051	7e-04
19	rs10411232	36957653	0.77	0.622422290089237	0.84	0.364737902801441	0.249193269320971	0.39512213763821	0.0019	0.0018	0.0208	0.1673	0.0041	0.1724	0.2162	0.0046	6e-04	0.0052	0.0032	0.0171	0.001	0.0043	0.0113	0.1408	0.1589	0.0035	6e-04	0.0108	0.0191	0.0095	0.0046	0.0115	0.0051	7e-04
19	rs73049826	36963743	0.77	0.622422290089237	0.86	0.29215087580064	0.250959042542698	0.41247575970419	0.0019	0.0018	0.0208	0.1672	0.0041	0.1723	0.2162	0.0046	6e-04	0.0052	0.0032	0.0171	0.001	0.0043	0.0113	0.1409	0.1589	0.0035	6e-04	0.0108	0.0192	0.0094	0.0046	0.0115	0.0051	7e-04
19	rs11672024	36970952	0.77	0.622422290089237	0.88	0.230271256315472	0.258494756830711	0.405846948868144	0.0019	0.0018	0.0208	0.1671	0.0041	0.172	0.2162	0.0046	6e-04	0.0053	0.0032	0.0171	0.0011	0.0043	0.0113	0.1409	0.1589	0.0035	6e-04	0.0109	0.0192	0.0095	0.0046	0.0114	0.0051	7e-04
19	rs7252262	36997544	0.77	0.622422290089237	0.89	0.20310604818777	0.274069870117568	0.433591441658825	0.0019	0.0019	0.0209	0.1667	0.0042	0.1718	0.2164	0.0047	5e-04	0.0054	0.0032	0.0173	0.0013	0.0044	0.0114	0.1409	0.1583	0.0035	6e-04	0.011	0.0193	0.0095	0.0046	0.0114	0.0051	7e-04
19	rs2967505	37004938	0.77	0.622422290089237	0.89	0.20310604818777	0.311096409690476	0.457127239519152	0.0019	0.0019	0.021	0.1669	0.0041	0.1717	0.2162	0.0046	5e-04	0.0055	0.0032	0.0173	0.0013	0.0044	0.0117	0.1407	0.1581	0.0036	6e-04	0.0111	0.0193	0.0095	0.0046	0.0114	0.0052	7e-04
19	rs76808668	37005298	0.77	0.622422290089237	0.88	0.230271256315472	0.318891360231453	0.437424868728634	0.0019	0.0019	0.021	0.1669	0.0041	0.1719	0.2162	0.0046	5e-04	0.0055	0.0032	0.0173	0.0013	0.0045	0.0117	0.1407	0.1581	0.0036	6e-04	0.0111	0.0193	0.0092	0.0046	0.0114	0.0052	7e-04
19	rs61743049	37005998	0.77	0.622422290089237	0.86	0.29215087580064	0.320200378183818	0.417303152941702	0.0019	0.0019	0.021	0.1669	0.0041	0.1719	0.2162	0.0046	5e-04	0.0055	0.0032	0.0174	0.0013	0.0045	0.0117	0.1407	0.1581	0.0036	6e-04	0.0111	0.0193	0.0092	0.0046	0.0114	0.0052	7e-04
19	rs3107238	37022471	0.77	0.622422290089237	0.86	0.29215087580064	0.475859581252227	0.457796850870385	0.0019	0.0019	0.0213	0.1667	0.0042	0.1719	0.2155	0.0046	5e-04	0.0059	0.0032	0.0179	0.0013	0.0048	0.0117	0.1403	0.1578	0.0038	5e-04	0.0112	0.0193	0.0091	0.0045	0.0113	0.0053	7e-04
19	rs2278168	37038092	0.77	0.622422290089237	0.86	0.29215087580064	0.0949727142219086	0.478952083808476	0.0019	0.0017	0.021	0.1666	0.0043	0.1721	0.214	0.0047	6e-04	0.006	0.0033	0.018	0.0018	0.0048	0.0117	0.141	0.1587	0.0019	7e-04	0.0114	0.0196	0.0091	0.0045	0.0114	0.0054	9e-04
19	rs10424565	37038416	0.77	0.622422290089237	0.86	0.29215087580064	0.0881036474698364	0.478545521942798	0.0019	0.0017	0.021	0.1668	0.0043	0.1721	0.214	0.0047	6e-04	0.006	0.0033	0.018	0.0017	0.0048	0.0117	0.1411	0.1588	0.0018	6e-04	0.0114	0.0197	0.0091	0.0045	0.0114	0.0054	9e-04
19	Affx-15903485	37039069	0.77	0.622422290089237	0.86	0.29215087580064	0.092083208752021	0.49747572597136	0.0017	0.0016	0.0211	0.167	0.0042	0.1716	0.2139	0.0048	6e-04	0.006	0.0033	0.0179	0.0016	0.0048	0.0117	0.1412	0.1595	0.0017	6e-04	0.0114	0.0197	0.0091	0.0045	0.0114	0.0054	8e-04
19	rs2967436	37047472	0.77	0.622422290089237	0.86	0.29215087580064	0.0876525331945912	0.499803800429346	0.0017	0.0017	0.0212	0.1668	0.0042	0.1712	0.2141	0.0048	6e-04	0.006	0.0033	0.0179	0.0016	0.0048	0.0117	0.1412	0.1596	0.0017	6e-04	0.0115	0.0198	0.0091	0.0045	0.0113	0.0053	9e-04
19	rs3111541	37053965	0.77	0.622422290089237	0.86	0.29215087580064	0.0835205300401666	0.526842296254558	0.0017	0.0017	0.0214	0.1669	0.0041	0.1713	0.2142	0.0048	6e-04	0.0059	0.0032	0.0177	0.0015	0.0048	0.0117	0.1413	0.1598	0.0017	6e-04	0.0115	0.0198	0.009	0.0045	0.0113	0.0053	9e-04
19	rs34912554	37074430	0.77	0.622422290089237	0.86	0.29215087580064	0.0831303508856515	0.511209820263603	0.0017	0.0017	0.0214	0.1669	0.0041	0.1712	0.2141	0.0048	6e-04	0.0059	0.0032	0.0177	0.0015	0.0048	0.0116	0.1414	0.1599	0.0017	7e-04	0.0116	0.0198	0.009	0.0045	0.0113	0.0053	9e-04
19	rs3108601	37083943	0.77	0.622422290089237	0.86	0.29215087580064	0.0827184920564889	0.496928347116607	0.0016	0.0017	0.0214	0.1668	0.0041	0.171	0.214	0.0048	6e-04	0.0059	0.0032	0.0177	0.0015	0.0047	0.0116	0.1415	0.16	0.0016	7e-04	0.0116	0.0198	0.0091	0.0045	0.0113	0.0053	0.001
19	rs78514841	37107440	0.77	0.622422290089237	0.86	0.29215087580064	0.0826499760494038	0.496107567559086	0.0016	0.0017	0.0214	0.1667	0.0041	0.171	0.214	0.0048	7e-04	0.0059	0.0032	0.0177	0.0015	0.0047	0.0116	0.1415	0.16	0.0016	7e-04	0.0116	0.0198	0.0092	0.0045	0.0113	0.0053	0.001
19	rs117739988	37108435	0.77	0.622422290089237	0.86	0.29215087580064	0.0830387136669077	0.497065177401891	0.0016	0.0017	0.0214	0.1667	0.0042	0.171	0.2139	0.0048	7e-04	0.0059	0.0032	0.0177	0.0015	0.0047	0.0116	0.1415	0.16	0.0016	7e-04	0.0116	0.0198	0.0092	0.0045	0.0113	0.0053	0.001
19	rs3108171	37117302	0.77	0.622422290089237	0.86	0.29215087580064	0.0834056502639493	0.499940832275283	0.0016	0.0017	0.0214	0.1666	0.0042	0.1709	0.2139	0.0048	7e-04	0.0058	0.0032	0.0177	0.0015	0.0047	0.0116	0.1415	0.16	0.0016	7e-04	0.0116	0.0198	0.0092	0.0045	0.0113	0.0053	0.001
19	rs150193342	37117490	0.77	0.622422290089237	0.86	0.29215087580064	0.0829471410490531	0.500351985246147	0.0016	0.0017	0.0214	0.1666	0.0042	0.1709	0.2139	0.0048	7e-04	0.0058	0.0032	0.0177	0.0015	0.0047	0.0116	0.1415	0.16	0.0016	7e-04	0.0116	0.0198	0.0092	0.0045	0.0113	0.0053	0.001
19	rs61732180	37118439	0.77	0.622422290089237	0.85	0.32706018639722	0.0836815314697582	0.507354710870207	0.0016	0.0017	0.0214	0.1666	0.0042	0.1709	0.2139	0.0048	7e-04	0.0058	0.0032	0.0177	0.0015	0.0047	0.0116	0.1415	0.16	0.0016	7e-04	0.0116	0.0198	0.0092	0.0045	0.0113	0.0053	0.001
19	rs61746529	37129806	0.77	0.622422290089237	0.85	0.32706018639722	0.0812195198151081	0.471242754429821	0.0016	0.0017	0.0213	0.1665	0.0042	0.171	0.214	0.0048	7e-04	0.0058	0.0032	0.0177	0.0015	0.0047	0.0116	0.1416	0.16	0.0016	7e-04	0.0115	0.0198	0.0092	0.0045	0.0112	0.0053	0.0011
19	rs10419469	37134737	0.77	0.622422290089237	0.85	0.32706018639722	0.0703053720193673	0.476784787544889	0.0016	0.0017	0.0214	0.1666	0.0042	0.171	0.2142	0.0048	7e-04	0.0058	0.0032	0.0174	0.0012	0.0047	0.0116	0.1416	0.1601	0.0016	7e-04	0.0115	0.0199	0.0092	0.0045	0.0112	0.0053	0.0011
19	rs66783290	37156918	0.77	0.622422290089237	0.85	0.32706018639722	0.0689766629451975	0.477461794124753	0.0016	0.0017	0.0214	0.1665	0.0042	0.1712	0.2144	0.0048	7e-04	0.0059	0.0033	0.0173	0.0012	0.0047	0.0116	0.1417	0.16	0.0016	7e-04	0.0114	0.0199	0.0091	0.0046	0.0111	0.0053	0.0011
19	rs62112482	37169246	0.77	0.622422290089237	0.85	0.32706018639722	0.0660917181848697	0.468275941070468	0.0016	0.0017	0.0214	0.1665	0.0042	0.1712	0.2144	0.0048	7e-04	0.0059	0.0033	0.0173	0.0012	0.0047	0.0116	0.1417	0.16	0.0016	7e-04	0.0113	0.0199	0.0091	0.0046	0.0111	0.0053	0.0011
19	rs117401752	37169914	0.77	0.622422290089237	0.85	0.32706018639722	0.0661312356178544	0.467198311908208	0.0016	0.0017	0.0214	0.1665	0.0042	0.1712	0.2144	0.0048	7e-04	0.0059	0.0033	0.0173	0.0012	0.0047	0.0116	0.1417	0.16	0.0016	7e-04	0.0113	0.0199	0.0091	0.0046	0.0111	0.0053	0.0011
19	rs55728428	37175752	0.77	0.622422290089237	0.85	0.32706018639722	0.062560197930995	0.438616383828987	0.0016	0.0017	0.0214	0.1664	0.0042	0.1712	0.2143	0.0049	7e-04	0.0059	0.0033	0.0173	0.0012	0.0047	0.0116	0.1417	0.16	0.0016	8e-04	0.0113	0.0199	0.0091	0.0046	0.0111	0.0053	0.0012
19	rs56017514	37183250	0.77	0.622422290089237	0.85	0.32706018639722	0.0633254381859054	0.472322804073539	0.0016	0.0017	0.0214	0.1664	0.0042	0.1712	0.2143	0.0049	7e-04	0.0059	0.0033	0.0173	0.0012	0.0047	0.0117	0.1417	0.1601	0.0016	8e-04	0.0113	0.0199	0.0091	0.0046	0.0111	0.0054	0.0012
19	rs8105266	37201334	0.77	0.622422290089237	0.85	0.32706018639722	0.0636139847938236	0.4762433615825	0.0016	0.0017	0.0214	0.1664	0.0042	0.1712	0.2143	0.0049	7e-04	0.0059	0.0033	0.0173	0.0012	0.0047	0.0117	0.1416	0.1601	0.0016	8e-04	0.0113	0.0199	0.0091	0.0046	0.0111	0.0054	0.0012
19	rs34642314	37209866	0.77	0.622422290089237	0.85	0.32706018639722	0.0627891265001727	0.472457855483936	0.0016	0.0017	0.0214	0.1664	0.0042	0.1713	0.2142	0.0049	7e-04	0.0059	0.0033	0.0173	0.0012	0.0047	0.0117	0.1416	0.1601	0.0016	8e-04	0.0113	0.0199	0.0091	0.0046	0.011	0.0054	0.0012
19	rs3108200	37210529	0.77	0.622422290089237	0.83	0.405269641990714	0.0628082287639324	0.471242754429821	0.0016	0.0017	0.0214	0.1664	0.0042	0.1713	0.2142	0.0049	7e-04	0.0059	0.0033	0.0173	0.0012	0.0047	0.0117	0.1416	0.1601	0.0016	8e-04	0.0113	0.0199	0.0091	0.0046	0.011	0.0054	0.0012
19	rs140175549	37211557	0.77	0.622422290089237	0.83	0.405269641990714	0.0640581011860806	0.463162987269957	0.0016	0.0017	0.0214	0.1665	0.0042	0.1713	0.2139	0.0049	7e-04	0.0058	0.0033	0.0173	0.0012	0.0047	0.0117	0.1416	0.1601	0.0016	8e-04	0.0113	0.0199	0.0091	0.0046	0.011	0.0054	0.0012
19	rs77509569	37220436	0.77	0.622422290089237	0.83	0.405269641990714	0.0655400988847748	0.498297082620606	0.0016	0.0017	0.0214	0.1665	0.0041	0.1713	0.2138	0.0049	7e-04	0.0058	0.0033	0.0173	0.0012	0.0047	0.0117	0.1416	0.1601	0.0016	8e-04	0.0113	0.0199	0.0091	0.0047	0.011	0.0054	0.0012
19	rs3108586	37230491	0.77	0.622422290089237	0.83	0.405269641990714	0.0623318203150623	0.479223174678499	0.0016	0.0017	0.0214	0.1664	0.0041	0.1713	0.2138	0.0049	7e-04	0.0057	0.0033	0.0173	0.0012	0.0047	0.0117	0.1416	0.1601	0.0016	8e-04	0.0113	0.02	0.0091	0.0047	0.0111	0.0054	0.0012
19	rs2462576	37241781	0.77	0.622422290089237	0.83	0.405269641990714	0.061348539925942	0.466525122858513	0.0017	0.0017	0.0214	0.1662	0.004	0.1711	0.2135	0.005	7e-04	0.0055	0.0033	0.0173	0.0012	0.0047	0.0118	0.1418	0.1604	0.0016	8e-04	0.0114	0.02	0.0092	0.0047	0.0111	0.0055	0.0012
19	rs826982	37245743	0.77	0.622422290089237	0.83	0.405269641990714	0.0710483927217864	0.496928347116607	0.0017	0.0017	0.0215	0.1659	0.0039	0.1707	0.2125	0.0054	0.001	0.0051	0.0034	0.0174	0.0012	0.0047	0.012	0.1421	0.1601	0.0016	8e-04	0.0115	0.0207	0.0094	0.0048	0.0111	0.0057	0.0013
19	rs58381108	37257416	0.77	0.622422290089237	0.83	0.405269641990714	0.0832679278659835	0.437424868728634	0.0018	0.0016	0.023	0.1659	0.0038	0.1701	0.2112	0.0052	0.001	0.005	0.0034	0.0173	0.001	0.0049	0.0119	0.1421	0.1601	0.0018	9e-04	0.0115	0.0207	0.0094	0.0048	0.0111	0.0056	0.0016
19	rs35313661	37261823	0.77	0.622422290089237	0.83	0.405269641990714	0.0934098333480829	0.45605639780911	0.0018	0.0017	0.0233	0.1659	0.0038	0.17	0.2111	0.0052	0.0011	0.0051	0.0034	0.0173	0.001	0.0049	0.0119	0.1421	0.1598	0.0018	9e-04	0.0115	0.0207	0.0094	0.0048	0.0111	0.0056	0.0017
19	rs78449075	37267194	0.77	0.622422290089237	0.83	0.405269641990714	0.0975377820578052	0.449511970866798	0.0018	0.0016	0.0246	0.1661	0.0037	0.17	0.211	0.0052	0.001	0.005	0.0034	0.0173	9e-04	0.0048	0.0118	0.1422	0.1593	0.0019	9e-04	0.0115	0.0207	0.0094	0.0048	0.0111	0.0055	0.0017
19	rs1227867	37287405	0.77	0.622422290089237	0.83	0.405269641990714	0.160973241123322	0.521156664447088	0.0016	0.0016	0.0269	0.1665	0.0035	0.1698	0.2107	0.0053	9e-04	0.0048	0.0034	0.0171	8e-04	0.0046	0.0116	0.1423	0.1584	0.0019	9e-04	0.0115	0.0208	0.0094	0.0049	0.011	0.0051	0.0016
19	rs826967	37288454	0.77	0.622422290089237	0.82	0.448736318624531	0.163216944946593	0.53546926580406	0.0016	0.0016	0.027	0.1665	0.0035	0.1698	0.2106	0.0053	9e-04	0.0048	0.0034	0.0171	8e-04	0.0046	0.0116	0.1423	0.1584	0.0019	9e-04	0.0115	0.0208	0.0094	0.0049	0.011	0.0051	0.0016
19	rs62114302	37288814	0.77	0.622422290089237	0.82	0.448736318624531	0.183190933667249	0.484381419012893	0.0016	0.0015	0.027	0.1664	0.0035	0.1698	0.2106	0.0053	9e-04	0.0048	0.0034	0.0171	8e-04	0.0046	0.0116	0.1423	0.1584	0.0022	9e-04	0.0115	0.0208	0.0094	0.0049	0.011	0.0051	0.0015
19	rs4806352	37297957	0.76	0.684441169424083	0.82	0.448736318624531	0.251755868316807	0.551983805753913	0.0016	0.0015	0.027	0.166	0.0038	0.1691	0.2097	0.0052	9e-04	0.0051	0.0038	0.0177	8e-04	0.0045	0.0114	0.1424	0.1582	0.0025	9e-04	0.0116	0.0207	0.0094	0.0055	0.011	0.0051	0.0015
19	rs77403823	37298389	0.76	0.684441169424083	0.82	0.448736318624531	0.254065573230013	0.548053903115687	0.0016	0.0015	0.027	0.1663	0.0038	0.1691	0.2096	0.0052	9e-04	0.005	0.0037	0.0177	8e-04	0.0045	0.0114	0.1424	0.1582	0.0025	9e-04	0.0116	0.0207	0.0094	0.0055	0.011	0.0051	0.0015
19	rs3745775	37310344	0.76	0.684441169424083	0.82	0.448736318624531	0.277141381186069	0.546792190944235	0.0016	0.0015	0.0271	0.1663	0.0038	0.1691	0.2094	0.0052	9e-04	0.0052	0.0037	0.0177	8e-04	0.0045	0.0114	0.1426	0.1581	0.0026	9e-04	0.0116	0.0207	0.0093	0.0055	0.0109	0.005	0.0015
19	rs74679698	37315562	0.76	0.684441169424083	0.82	0.448736318624531	0.281077231519208	0.554091948615859	0.0016	0.0015	0.0273	0.1663	0.0038	0.169	0.2094	0.0052	9e-04	0.0052	0.0037	0.0177	8e-04	0.0045	0.0113	0.1425	0.1581	0.0026	9e-04	0.0116	0.0207	0.0093	0.0055	0.0109	0.005	0.0016
19	rs2431776	37326284	0.76	0.684441169424083	0.82	0.448736318624531	0.32587136263187	0.581817127510287	0.0017	0.0016	0.0279	0.1661	0.0037	0.1687	0.2093	0.0052	0.001	0.0052	0.0037	0.0176	8e-04	0.0045	0.0113	0.1424	0.1582	0.0028	0.001	0.0116	0.0208	0.0092	0.0055	0.0108	0.005	0.0016
19	rs75544003	37328073	0.76	0.684441169424083	0.82	0.448736318624531	0.325362905757966	0.577126162637676	0.0017	0.0016	0.0279	0.1661	0.0037	0.1687	0.2093	0.0052	0.001	0.0052	0.0037	0.0176	8e-04	0.0045	0.0112	0.1423	0.1583	0.0028	0.001	0.0116	0.0208	0.0092	0.0055	0.0108	0.005	0.0016
19	rs542847	37339156	0.76	0.684441169424083	0.82	0.448736318624531	0.344818160740165	0.611160148626596	0.0017	0.0016	0.0284	0.166	0.0037	0.1684	0.2092	0.0052	0.001	0.0053	0.0037	0.0174	8e-04	0.0045	0.0112	0.1422	0.1583	0.0028	0.001	0.0116	0.0209	0.0092	0.0055	0.0108	0.005	0.0017
19	rs117173030	37347166	0.76	0.684441169424083	0.82	0.448736318624531	0.568870706389753	0.741232112964638	0.0018	0.0017	0.0311	0.1659	0.0034	0.1674	0.2074	0.0053	0.0013	0.0053	0.0036	0.0171	8e-04	0.0045	0.0109	0.1422	0.1574	0.0029	0.0012	0.0117	0.0213	0.0092	0.0055	0.011	0.005	0.002
19	rs4806366	37349801	0.76	0.684441169424083	0.82	0.448736318624531	0.575255689377137	0.728468484852876	0.0018	0.0017	0.0312	0.1659	0.0034	0.1674	0.2074	0.0053	0.0013	0.0053	0.0036	0.0171	8e-04	0.0045	0.0109	0.1422	0.1574	0.0029	0.0012	0.0117	0.0213	0.0092	0.0055	0.011	0.005	0.002
19	rs1035441	37353791	0.76	0.684441169424083	0.82	0.448736318624531	0.590646739640646	0.748159718424209	0.0018	0.0017	0.0313	0.1659	0.0034	0.1673	0.2073	0.0053	0.0013	0.0053	0.0036	0.0171	8e-04	0.0045	0.0109	0.1422	0.1573	0.0029	0.0012	0.0117	0.0213	0.0093	0.0055	0.011	0.005	0.002
19	rs117240178	37356065	0.76	0.684441169424083	0.82	0.448736318624531	0.601470616361265	0.758426214163111	0.0018	0.0017	0.0313	0.1659	0.0034	0.1672	0.2073	0.0053	0.0013	0.0053	0.0036	0.0171	8e-04	0.0045	0.0109	0.1422	0.1573	0.0029	0.0012	0.0117	0.0213	0.0093	0.0055	0.011	0.005	0.002
19	rs73611677	37363157	0.76	0.684441169424083	0.82	0.448736318624531	0.633075048610521	0.759182303698702	0.0018	0.0017	0.0315	0.1658	0.0034	0.1669	0.2072	0.0053	0.0013	0.0053	0.0036	0.0171	8e-04	0.0045	0.0109	0.1422	0.1573	0.0029	0.0012	0.0117	0.0213	0.0093	0.0055	0.011	0.005	0.002
19	rs10403906	37376756	0.76	0.684441169424083	0.81	0.49521423796015	1.12969956434997	0.868602207252442	0.0019	0.0018	0.0345	0.1651	0.0032	0.1662	0.2057	0.0054	0.0014	0.0052	0.0036	0.0171	9e-04	0.0046	0.0109	0.1421	0.1561	0.0031	0.0013	0.0119	0.0218	0.0094	0.0054	0.0111	0.0049	0.0022
19	rs7257484	37395957	0.76	0.684441169424083	0.81	0.49521423796015	1.44121520509309	0.943928630668963	0.0019	0.0017	0.0362	0.1649	0.0032	0.166	0.2053	0.0054	0.0014	0.0051	0.0035	0.0169	9e-04	0.0046	0.0109	0.1419	0.1559	0.0031	0.0013	0.0119	0.022	0.0094	0.0053	0.0111	0.005	0.0022
19	rs75080963	37402778	0.75	0.750298972197586	0.81	0.49521423796015	4.67220411198371	1.26811947034285	0.0016	0.0016	0.0454	0.1638	0.0029	0.1649	0.2014	0.0054	0.0014	0.0046	0.0037	0.0158	0.001	0.0047	0.011	0.1422	0.1537	0.0028	0.0012	0.0118	0.0232	0.0096	0.0047	0.0109	0.0054	0.0022
19	rs10416732	37407938	0.74	0.820062814253923	0.81	0.49521423796015	4.77387085899174	1.31404993362452	0.0016	0.0016	0.0456	0.1638	0.0029	0.1649	0.2013	0.0054	0.0014	0.0046	0.0037	0.0158	0.001	0.0047	0.011	0.1423	0.1537	0.0028	0.0012	0.0118	0.0233	0.0096	0.0047	0.0109	0.0054	0.0022
19	rs117236730	37413196	0.74	0.820062814253923	0.81	0.49521423796015	4.96221112055861	1.28803299990332	0.0015	0.0016	0.0459	0.1636	0.0029	0.1646	0.201	0.0054	0.0014	0.0046	0.0037	0.0158	0.001	0.0047	0.011	0.1423	0.1536	0.0028	0.0016	0.0118	0.0234	0.0096	0.0047	0.0109	0.0054	0.0022
19	rs62115616	37425609	0.74	0.820062814253923	0.81	0.49521423796015	5.07332892002164	1.25643070914269	0.0015	0.0016	0.0461	0.1635	0.0029	0.1646	0.2009	0.0054	0.0014	0.0046	0.0037	0.0158	0.001	0.0047	0.011	0.1423	0.1535	0.0028	0.0016	0.0119	0.0234	0.0096	0.0047	0.0109	0.0054	0.0022
19	rs76081751	37429026	0.74	0.820062814253923	0.81	0.49521423796015	5.1701810403192	1.29188795939683	0.0015	0.0016	0.0462	0.1634	0.0029	0.1646	0.2009	0.0054	0.0014	0.0046	0.0037	0.0158	0.001	0.0047	0.011	0.1423	0.1535	0.0028	0.0016	0.0119	0.0235	0.0096	0.0047	0.0109	0.0054	0.0022
19	rs11880782	37437106	0.74	0.820062814253923	0.81	0.49521423796015	5.34213521285575	1.45053698033126	0.0015	0.0016	0.0464	0.1633	0.0028	0.1645	0.2008	0.0055	0.0014	0.0046	0.0037	0.0158	0.001	0.0047	0.011	0.1423	0.1534	0.0028	0.0016	0.0119	0.0235	0.0096	0.0047	0.011	0.0054	0.0022
19	rs77828090	37440497	0.74	0.820062814253923	0.81	0.49521423796015	5.43795226404114	1.4818672801143	0.0015	0.0016	0.0466	0.163	0.0028	0.1644	0.2009	0.0055	0.0014	0.0046	0.0037	0.0158	0.001	0.0047	0.011	0.142	0.1535	0.0028	0.0016	0.0119	0.0237	0.0096	0.0047	0.011	0.0055	0.0022
19	rs547483	37441365	0.74	0.820062814253923	0.81	0.49521423796015	5.46727557655438	1.51175524919868	0.0015	0.0016	0.0467	0.1629	0.0029	0.1646	0.2009	0.0055	0.0014	0.0046	0.0037	0.0159	9e-04	0.0047	0.011	0.142	0.1535	0.0028	0.0016	0.0119	0.0237	0.0096	0.0046	0.011	0.0055	0.0021
19	rs1644634	37441980	0.74	0.820062814253923	0.81	0.49521423796015	5.46963481322416	1.51244343947306	0.0015	0.0016	0.0467	0.1629	0.0029	0.1646	0.2009	0.0055	0.0014	0.0046	0.0037	0.0159	9e-04	0.0047	0.011	0.142	0.1535	0.0028	0.0016	0.0119	0.0237	0.0096	0.0046	0.011	0.0055	0.0021
19	rs7251087	37455903	0.74	0.820062814253923	0.81	0.49521423796015	8.34026156908739	1.52053337578183	0.0014	0.0077	0.0469	0.1615	0.0028	0.164	0.1996	0.0055	0.0011	0.0045	0.0037	0.0158	9e-04	0.0047	0.0108	0.1419	0.1517	0.0027	0.0014	0.012	0.0237	0.0096	0.0045	0.011	0.0054	0.0019
19	rs3816391	37464606	0.73	0.893795165105119	0.81	0.49521423796015	33.0915951596439	1.72382925698604	0.0013	0.0169	0.0472	0.1594	0.0028	0.1634	0.1976	0.0054	9e-04	0.0044	0.0037	0.0157	8e-04	0.0047	0.0106	0.1415	0.1488	0.0027	0.0013	0.0119	0.0237	0.0097	0.0044	0.0111	0.0054	0.0018
19	rs1016216	37472171	0.72	0.971554139537083	0.81	0.49521423796015	64.8406531019035	2.26917710260257	0.0013	0.0229	0.0474	0.1582	0.0028	0.1627	0.1959	0.0054	8e-04	0.0044	0.0037	0.0156	8e-04	0.0047	0.0104	0.1414	0.1473	0.0026	0.0012	0.0119	0.0237	0.0097	0.0043	0.0111	0.0054	0.0017
19	rs1667354	37482151	0.75	0.750298972197586	0.81	0.49521423796015	35.9432089158756	1.27664730569055	0.0015	0.0203	0.0206	0.1618	0.0029	0.1667	0.2014	0.0055	0.0011	0.0043	0.0037	0.0159	8e-04	0.0047	0.0107	0.1473	0.1554	0.0027	0.0013	0.0118	0.0235	0.0099	0.0045	0.0112	0.0054	0.0019
19	rs935706	37487632	0.75	0.750298972197586	0.81	0.49521423796015	31.3627121445378	1.2128500329222	0.0015	0.0193	0.0207	0.162	0.0029	0.1667	0.2019	0.0055	0.001	0.0043	0.0037	0.0159	7e-04	0.0047	0.0107	0.1473	0.156	0.0027	0.0013	0.0118	0.0235	0.0099	0.0045	0.0112	0.0054	0.0018
19	rs935707	37487723	0.75	0.750298972197586	0.81	0.49521423796015	31.3385386260282	1.2136791915599	0.0015	0.0193	0.0207	0.162	0.0029	0.1667	0.2019	0.0055	0.001	0.0043	0.0037	0.0159	7e-04	0.0047	0.0107	0.1473	0.156	0.0027	0.0013	0.0118	0.0235	0.0099	0.0045	0.0112	0.0054	0.0018
19	rs16971886	37487975	0.75	0.750298972197586	0.8	0.544775224122235	31.2391549174571	1.21683090443721	0.0015	0.0193	0.0207	0.162	0.003	0.1665	0.2017	0.0055	0.001	0.0043	0.0037	0.0159	7e-04	0.0047	0.0107	0.1473	0.156	0.0027	0.0013	0.0118	0.0235	0.0099	0.0045	0.0112	0.0054	0.0018
19	rs10405238	37488055	0.75	0.750298972197586	0.8	0.544775224122235	31.2153766905948	1.21600136674638	0.0015	0.0193	0.0207	0.162	0.003	0.1665	0.2017	0.0055	0.001	0.0043	0.0037	0.0159	7e-04	0.0047	0.0107	0.1473	0.156	0.0027	0.0013	0.0118	0.0235	0.0099	0.0045	0.0112	0.0054	0.0018
19	rs144741400	37493706	0.75	0.750298972197586	0.8	0.544775224122235	15.9447670474977	1.02882540470083	0.0015	0.0154	0.0209	0.1629	0.003	0.1666	0.2027	0.0055	0.0011	0.0042	0.0037	0.016	7e-04	0.0048	0.0106	0.1475	0.1579	0.0028	0.0012	0.0118	0.0235	0.01	0.0045	0.0113	0.005	0.0018
19	rs8108214	37516086	0.75	0.750298972197586	0.8	0.544775224122235	9.67680659670898	0.960729917153755	0.0015	0.0133	0.021	0.1634	0.003	0.1667	0.2033	0.0055	0.0011	0.0042	0.0037	0.0161	7e-04	0.0048	0.0105	0.1475	0.1589	0.0028	0.0012	0.0117	0.0235	0.01	0.0045	0.0113	0.0048	0.0018
19	rs116881162	37528528	0.76	0.684441169424083	0.82	0.448736318624531	3.8861373583996	0.881692364385426	0.0015	0.0103	0.0211	0.164	0.003	0.1668	0.2041	0.0055	0.0011	0.0042	0.0037	0.0161	8e-04	0.0048	0.0104	0.1476	0.1603	0.0029	0.0011	0.0117	0.0234	0.01	0.0046	0.0114	0.0045	0.0019
19	rs118097509	37546309	0.76	0.684441169424083	0.82	0.448736318624531	3.07705708384574	0.847030063074303	0.0015	0.0097	0.0212	0.1641	0.003	0.1668	0.2043	0.0055	0.0012	0.0042	0.0037	0.0161	8e-04	0.0048	0.0104	0.1476	0.1606	0.0029	0.0011	0.0117	0.0234	0.01	0.0046	0.0114	0.0045	0.0019
19	rs55918926	37548105	0.76	0.684441169424083	0.82	0.448736318624531	2.76568610135462	0.837444346133973	0.0015	0.0095	0.0212	0.1641	0.003	0.1668	0.2043	0.0055	0.0012	0.0041	0.0037	0.0161	8e-04	0.0048	0.0104	0.1476	0.1607	0.0029	0.0011	0.0117	0.0234	0.01	0.0046	0.0114	0.0045	0.0019
19	rs117875908	37549756	0.76	0.684441169424083	0.81	0.49521423796015	2.25504586281444	0.787118861259379	0.0015	0.009	0.0212	0.1642	0.003	0.1668	0.2044	0.0055	0.0012	0.0041	0.0037	0.0161	8e-04	0.0048	0.0104	0.1477	0.1609	0.0029	0.0011	0.0117	0.0234	0.01	0.0046	0.0114	0.0046	0.0019
19	rs117502062	37560106	0.76	0.684441169424083	0.81	0.49521423796015	2.22151985280203	0.788490869520832	0.0015	0.0089	0.0212	0.1642	0.003	0.1668	0.2044	0.0055	0.0012	0.0041	0.0037	0.0161	8e-04	0.0048	0.0104	0.1477	0.1609	0.0029	0.0011	0.0117	0.0234	0.01	0.0046	0.0114	0.0046	0.0019
19	rs35162188	37579810	0.76	0.684441169424083	0.81	0.49521423796015	1.07675197879732	0.805147696282548	0.0015	0.0074	0.0213	0.1645	0.003	0.1668	0.2047	0.0055	0.0012	0.0041	0.0037	0.0162	8e-04	0.0049	0.0103	0.1477	0.1616	0.003	0.0011	0.0117	0.0234	0.01	0.0046	0.0115	0.0046	0.0019
19	rs8109501	37593096	0.76	0.684441169424083	0.81	0.49521423796015	0.482283604960438	0.77661718900165	0.0015	0.0059	0.0214	0.1648	0.0031	0.1669	0.205	0.0055	0.0012	0.0041	0.0038	0.0162	8e-04	0.0049	0.0103	0.1477	0.1623	0.0029	0.001	0.0117	0.0234	0.01	0.0046	0.0115	0.0046	0.0019
19	rs117800878	37597904	0.76	0.684441169424083	0.81	0.49521423796015	0.441160092011578	0.752987212576221	0.0015	0.0058	0.0214	0.1649	0.0031	0.1669	0.2051	0.0055	0.0012	0.0041	0.0038	0.0162	8e-04	0.0049	0.0103	0.1477	0.1623	0.0029	0.001	0.0117	0.0234	0.01	0.0046	0.0115	0.0046	0.0019
19	rs77479552	37613594	0.76	0.684441169424083	0.81	0.49521423796015	0.350816642532741	0.7801143813766	0.0015	0.0053	0.0214	0.1651	0.0031	0.167	0.2052	0.0055	0.0012	0.0041	0.0038	0.0162	8e-04	0.0049	0.0103	0.1478	0.1623	0.0029	0.001	0.0117	0.0234	0.01	0.0046	0.0115	0.0046	0.0019
19	rs11540540	37620531	0.76	0.684441169424083	0.81	0.49521423796015	0.280701103459731	0.778441389740504	0.0016	0.0048	0.0214	0.1651	0.0031	0.167	0.2053	0.0055	0.0013	0.0041	0.0038	0.0162	8e-04	0.0049	0.0103	0.1477	0.1625	0.003	0.0011	0.0117	0.0234	0.01	0.0046	0.0115	0.0046	0.0019
19	rs58192768	37621652	0.76	0.684441169424083	0.81	0.49521423796015	0.267295119885885	0.770998379858489	0.0016	0.0047	0.0214	0.1654	0.0031	0.167	0.205	0.0055	0.0013	0.0041	0.0038	0.0162	8e-04	0.0049	0.0103	0.1477	0.1625	0.003	0.0011	0.0117	0.0234	0.01	0.0046	0.0115	0.0046	0.0019
19	rs117169274	37635453	0.76	0.684441169424083	0.81	0.49521423796015	0.268808003584274	0.613032458563916	0.0019	0.0019	0.0217	0.1658	0.0031	0.1672	0.2055	0.0055	0.0016	0.004	0.0038	0.0162	8e-04	0.0049	0.0102	0.1475	0.1635	0.003	0.0011	0.0117	0.0233	0.01	0.0047	0.0115	0.0046	0.0022
19	rs8108429	37636776	0.76	0.684441169424083	0.81	0.49521423796015	0.348021228134842	0.841306824100118	0.0019	0.0015	0.0218	0.1659	0.0031	0.1672	0.2055	0.0055	0.0016	0.004	0.0038	0.0163	8e-04	0.0049	0.0101	0.1474	0.1636	0.003	0.0011	0.0117	0.0233	0.01	0.0047	0.0115	0.0046	0.0022
19	rs117117586	37639266	0.76	0.684441169424083	0.81	0.49521423796015	0.239474383551455	0.82326250616517	0.0019	0.0015	0.0218	0.1664	0.003	0.1675	0.206	0.0055	0.0016	0.004	0.0038	0.0162	8e-04	0.0047	0.0101	0.1474	0.164	0.0023	0.0011	0.0117	0.0231	0.01	0.0047	0.0112	0.0046	0.0022
19	rs79071992	37642922	0.77	0.622422290089237	0.81	0.49521423796015	0.220593400428625	0.831734691962987	0.0019	0.0015	0.0218	0.1669	0.003	0.1677	0.2064	0.0055	0.0015	0.004	0.0038	0.0162	8e-04	0.0045	0.01	0.1474	0.1643	0.0018	0.0011	0.0117	0.0229	0.01	0.0047	0.0109	0.0046	0.0022
19	rs16972020	37643777	0.77	0.622422290089237	0.81	0.49521423796015	0.217884675708845	0.814962130314421	0.0019	0.0015	0.0218	0.1669	0.003	0.1677	0.2064	0.0055	0.0015	0.004	0.0038	0.0162	8e-04	0.0045	0.01	0.1474	0.1643	0.0018	0.0011	0.0117	0.0229	0.01	0.0047	0.0109	0.0046	0.0022
19	rs117499166	37644370	0.77	0.622422290089237	0.81	0.49521423796015	0.21507286324924	0.794900311788101	0.0019	0.0015	0.0218	0.1669	0.003	0.1677	0.2064	0.0055	0.0015	0.004	0.0038	0.0162	8e-04	0.0045	0.01	0.1474	0.1643	0.0018	0.0011	0.0117	0.0229	0.01	0.0047	0.0109	0.0046	0.0022
19	rs62110074	37644489	0.77	0.622422290089237	0.82	0.448736318624531	0.214383243724058	0.787576140559379	0.0019	0.0015	0.0218	0.1669	0.003	0.1677	0.2064	0.0055	0.0015	0.004	0.0038	0.0162	8e-04	0.0045	0.01	0.1474	0.1643	0.0018	0.0011	0.0117	0.0229	0.01	0.0047	0.0109	0.0046	0.0022
19	rs55917296	37650573	0.77	0.622422290089237	0.82	0.448736318624531	0.2007350971112	0.83296852042876	0.0019	0.0015	0.0218	0.1669	0.003	0.1677	0.2065	0.0054	0.0015	0.004	0.0038	0.0162	8e-04	0.0045	0.01	0.1473	0.1643	0.0018	0.0011	0.0117	0.0229	0.01	0.0047	0.0109	0.0046	0.0022
19	rs1533736	37654976	0.77	0.622422290089237	0.82	0.448736318624531	0.211516517090161	0.878416075142622	0.0019	0.0015	0.0219	0.1669	0.003	0.1677	0.2066	0.0055	0.0015	0.004	0.0038	0.0162	7e-04	0.0045	0.0099	0.1472	0.1643	0.0018	0.0011	0.0118	0.0229	0.0099	0.0048	0.0109	0.0046	0.0022
19	rs79544735	37658453	0.77	0.622422290089237	0.81	0.49521423796015	0.209030933900761	0.875142279501605	0.0019	0.0014	0.0219	0.167	0.003	0.1677	0.2067	0.0055	0.0015	0.0039	0.0038	0.0162	7e-04	0.0045	0.0099	0.1472	0.1643	0.0018	0.0011	0.0118	0.0229	0.0099	0.0048	0.0109	0.0046	0.0021
19	rs79942728	37685602	0.77	0.622422290089237	0.81	0.49521423796015	0.203597331784003	0.861295521476082	0.0019	0.0014	0.0219	0.1673	0.003	0.1678	0.2069	0.0055	0.0014	0.0039	0.0037	0.0161	7e-04	0.0045	0.0098	0.1469	0.1645	0.0018	0.001	0.012	0.0228	0.0099	0.0048	0.0108	0.0047	0.002
19	rs1234250	37690420	0.77	0.622422290089237	0.82	0.448736318624531	0.20847196491404	0.908776414121889	0.0019	0.0014	0.022	0.1674	0.003	0.1678	0.2071	0.0056	0.0013	0.0038	0.0037	0.0161	6e-04	0.0045	0.0097	0.1467	0.1646	0.0017	0.001	0.0121	0.0228	0.0099	0.0048	0.0108	0.0047	0.002
19	rs320891	37705345	0.77	0.622422290089237	0.82	0.448736318624531	0.200969482526601	0.884034092423508	0.0019	0.0013	0.022	0.1675	0.0031	0.1679	0.2075	0.0053	0.0012	0.0039	0.0037	0.0161	6e-04	0.0045	0.0096	0.1465	0.1647	0.0017	0.001	0.0123	0.0228	0.0098	0.0049	0.0109	0.0046	0.0019
19	rs76353151	37723924	0.77	0.622422290089237	0.82	0.448736318624531	0.189478248651219	0.897640932604737	0.0019	0.0013	0.022	0.1675	0.0032	0.1677	0.2076	0.0055	0.0012	0.0039	0.0038	0.0161	6e-04	0.0045	0.0095	0.1464	0.1647	0.0016	9e-04	0.0124	0.0229	0.0098	0.0049	0.0109	0.0044	0.0018
19	rs113518628	37732037	0.77	0.622422290089237	0.81	0.49521423796015	0.189289367190027	0.979023171416844	0.0019	0.0013	0.0221	0.1675	0.0032	0.1679	0.2078	0.0054	0.0011	0.0038	0.0038	0.0161	6e-04	0.0045	0.0095	0.1464	0.1648	0.0016	9e-04	0.0124	0.0229	0.0098	0.0049	0.011	0.0041	0.0018
19	rs12974332	37733771	0.77	0.622422290089237	0.82	0.448736318624531	0.189553831449503	0.966449237949735	0.0019	0.0013	0.0221	0.1675	0.0032	0.168	0.2078	0.0054	0.0011	0.0038	0.0038	0.0161	6e-04	0.0045	0.0095	0.1463	0.1648	0.0016	9e-04	0.0124	0.0229	0.0098	0.0049	0.011	0.0041	0.0018
19	rs1657508	37734888	0.77	0.622422290089237	0.81	0.49521423796015	0.190993184892752	0.98795545743245	0.0019	0.0013	0.0221	0.1675	0.0032	0.168	0.2079	0.0054	0.0011	0.0038	0.0038	0.0161	6e-04	0.0045	0.0095	0.1463	0.1648	0.0016	9e-04	0.0124	0.0229	0.0098	0.0049	0.011	0.0041	0.0018
19	rs10418729	37737065	0.77	0.622422290089237	0.81	0.49521423796015	0.191791290818374	0.926555705471928	0.0018	0.0012	0.0222	0.1675	0.0032	0.1682	0.2082	0.0054	0.001	0.0037	0.004	0.0162	6e-04	0.0045	0.0094	0.146	0.1646	0.0015	9e-04	0.0124	0.023	0.0098	0.0049	0.0111	0.004	0.0017
19	rs320881	37737850	0.77	0.622422290089237	0.81	0.49521423796015	0.199293151252878	0.976155436078161	0.0018	0.0012	0.0223	0.1676	0.0032	0.1682	0.2083	0.0054	0.001	0.0037	0.004	0.0162	6e-04	0.0045	0.0094	0.1461	0.1644	0.0015	9e-04	0.0124	0.023	0.0097	0.0049	0.0111	0.004	0.0017
19	rs12971925	37747224	0.77	0.622422290089237	0.81	0.49521423796015	0.200032872416475	0.955493071482552	0.0017	0.0012	0.0223	0.1678	0.0032	0.1684	0.2082	0.0053	0.001	0.0037	0.0041	0.0161	6e-04	0.0045	0.0094	0.1459	0.1643	0.0015	9e-04	0.0125	0.023	0.0097	0.0048	0.0111	0.004	0.0017
19	rs75180181	37798718	0.77	0.622422290089237	0.82	0.448736318624531	0.201830223955801	0.967562100009366	0.0017	0.0012	0.0223	0.1678	0.0032	0.1684	0.2082	0.0053	0.001	0.0037	0.0041	0.0161	6e-04	0.0045	0.0094	0.1459	0.1643	0.0015	9e-04	0.0125	0.023	0.0097	0.0048	0.0111	0.004	0.0017
19	rs79035348	37799175	0.77	0.622422290089237	0.82	0.448736318624531	0.201360469888637	0.967562100009366	0.0017	0.0012	0.0223	0.1678	0.0032	0.1684	0.2082	0.0053	0.001	0.0037	0.0041	0.0161	6e-04	0.0045	0.0094	0.1459	0.1643	0.0015	9e-04	0.0125	0.023	0.0097	0.0048	0.0111	0.004	0.0017
19	rs78918541	37800320	0.77	0.622422290089237	0.82	0.448736318624531	0.201399592343239	0.966608202890066	0.0017	0.0012	0.0223	0.1678	0.0032	0.1684	0.2082	0.0053	0.001	0.0037	0.0041	0.0161	6e-04	0.0045	0.0094	0.1459	0.1643	0.0015	9e-04	0.0125	0.023	0.0097	0.0048	0.0111	0.004	0.0017
19	rs7258912	37818858	0.77	0.622422290089237	0.82	0.448736318624531	0.198322206262488	0.959301128694977	0.0016	0.0012	0.0224	0.1679	0.0032	0.1686	0.208	0.0053	0.001	0.0036	0.0041	0.0161	5e-04	0.0045	0.0095	0.1458	0.1643	0.0015	9e-04	0.0126	0.0231	0.0097	0.0048	0.0111	0.004	0.0016
19	rs62109235	37820230	0.77	0.622422290089237	0.82	0.448736318624531	0.198787923404913	0.966926148128178	0.0016	0.0012	0.0224	0.1679	0.0032	0.1686	0.208	0.0053	0.001	0.0036	0.0041	0.0161	5e-04	0.0045	0.0095	0.1458	0.1643	0.0015	9e-04	0.0126	0.0231	0.0097	0.0048	0.0111	0.004	0.0016
19	rs78674946	37829792	0.77	0.622422290089237	0.82	0.448736318624531	0.207555492030611	0.87373998993745	0.0015	0.0012	0.0225	0.1683	0.0032	0.1689	0.2077	0.0052	9e-04	0.0035	0.0043	0.0161	5e-04	0.0045	0.0095	0.1455	0.1641	0.0015	9e-04	0.0128	0.0232	0.0097	0.0047	0.0111	0.0041	0.0016
19	rs2305115	37835658	0.77	0.622422290089237	0.82	0.448736318624531	0.216170697857561	0.896544572175486	0.0015	0.0012	0.0225	0.1683	0.0032	0.169	0.2077	0.0052	9e-04	0.0035	0.0043	0.0161	5e-04	0.0045	0.0095	0.1455	0.1641	0.0015	9e-04	0.0128	0.0232	0.0097	0.0047	0.0111	0.0041	0.0016
19	rs10417503	37842735	0.77	0.622422290089237	0.82	0.448736318624531	0.216781961524361	0.897954228227251	0.0015	0.0012	0.0225	0.1683	0.0032	0.169	0.2077	0.0052	9e-04	0.0035	0.0043	0.0161	5e-04	0.0045	0.0095	0.1455	0.1641	0.0015	9e-04	0.0128	0.0232	0.0097	0.0047	0.0111	0.0041	0.0016
19	rs77968739	37844258	0.77	0.622422290089237	0.82	0.448736318624531	0.216822746858614	0.897954228227251	0.0015	0.0012	0.0225	0.1683	0.0032	0.169	0.2077	0.0052	9e-04	0.0035	0.0043	0.0161	5e-04	0.0045	0.0095	0.1455	0.1641	0.0015	9e-04	0.0128	0.0232	0.0097	0.0047	0.0111	0.0041	0.0016
19	rs2921563	37854040	0.77	0.622422290089237	0.82	0.448736318624531	0.230685551182753	0.934602449938903	0.0014	0.0011	0.0226	0.1685	0.0032	0.169	0.2076	0.0052	9e-04	0.0035	0.0043	0.0161	5e-04	0.0045	0.0095	0.1455	0.164	0.0015	9e-04	0.0128	0.0233	0.0097	0.0047	0.0111	0.0041	0.0016
19	rs3745765	37854235	0.77	0.622422290089237	0.81	0.49521423796015	0.230643330695269	0.935076218644692	0.0014	0.0011	0.0226	0.1685	0.0032	0.169	0.2076	0.0052	9e-04	0.0035	0.0043	0.0161	5e-04	0.0045	0.0095	0.1455	0.164	0.0015	9e-04	0.0128	0.0233	0.0097	0.0047	0.0111	0.0041	0.0016
19	rs3745764	37854580	0.77	0.622422290089237	0.82	0.448736318624531	0.229294540674451	0.922458792535461	0.0014	0.0011	0.0226	0.1685	0.0032	0.169	0.2076	0.0052	9e-04	0.0035	0.0043	0.0161	5e-04	0.0045	0.0095	0.1455	0.164	0.0015	9e-04	0.0128	0.0233	0.0097	0.0047	0.0111	0.0041	0.0016
19	rs4803229	37864682	0.77	0.622422290089237	0.81	0.49521423796015	0.242806196004167	0.931603024268745	0.0014	0.0011	0.0226	0.1684	0.0032	0.1691	0.2072	0.0053	0.001	0.0035	0.0043	0.0161	5e-04	0.0045	0.0095	0.1453	0.1644	0.0016	9e-04	0.0128	0.0232	0.0097	0.0047	0.0111	0.0041	0.0016
19	rs16979502	37868552	0.77	0.622422290089237	0.81	0.49521423796015	0.243849868157331	0.930340682522526	0.0014	0.0011	0.0226	0.1684	0.0032	0.1692	0.2072	0.0053	0.001	0.0035	0.0043	0.0161	5e-04	0.0045	0.0095	0.1453	0.1644	0.0016	9e-04	0.0128	0.0232	0.0097	0.0047	0.0111	0.0041	0.0016
19	rs256733	37875631	0.77	0.622422290089237	0.81	0.49521423796015	0.249369539285663	0.952480475811973	0.0014	0.0011	0.0226	0.1686	0.0032	0.1695	0.207	0.0053	0.001	0.0035	0.0044	0.0161	5e-04	0.0045	0.0094	0.1451	0.1644	0.0016	9e-04	0.0128	0.0232	0.0097	0.0046	0.0111	0.0041	0.0016
19	rs76122691	37878563	0.76	0.684441169424083	0.81	0.49521423796015	0.248928992464683	0.943612188701178	0.0013	0.0011	0.0224	0.1684	0.0031	0.1696	0.2069	0.0053	9e-04	0.0035	0.0043	0.0161	5e-04	0.0045	0.0093	0.1451	0.1645	0.0015	9e-04	0.013	0.0234	0.0097	0.0047	0.0112	0.0041	0.0016
19	rs4452075	37879589	0.76	0.684441169424083	0.81	0.49521423796015	0.248796911680553	0.941397683402391	0.0013	0.0011	0.0224	0.1684	0.0031	0.1696	0.2069	0.0053	9e-04	0.0035	0.0043	0.0161	5e-04	0.0045	0.0093	0.1451	0.1645	0.0015	9e-04	0.013	0.0234	0.0097	0.0047	0.0112	0.0041	0.0016
19	rs117985733	37898476	0.76	0.684441169424083	0.81	0.49521423796015	0.310997133672287	0.927501661266504	0.0013	0.0012	0.0223	0.1703	0.0031	0.1677	0.2063	0.0053	9e-04	0.0036	0.0044	0.0162	4e-04	0.0045	0.0095	0.1452	0.1642	0.0018	9e-04	0.0131	0.0236	0.0099	0.0047	0.0109	0.0042	0.0016
19	rs10406177	37907947	0.76	0.684441169424083	0.81	0.49521423796015	0.313533889396319	0.92923641323976	0.0013	0.0012	0.0223	0.1703	0.0031	0.1677	0.2063	0.0053	9e-04	0.0036	0.0044	0.0162	4e-04	0.0045	0.0095	0.1452	0.1642	0.0018	9e-04	0.0131	0.0236	0.0099	0.0047	0.0109	0.0042	0.0016
19	rs74710859	37917794	0.76	0.684441169424083	0.81	0.49521423796015	0.299400051786889	0.938551978542668	0.0013	0.0012	0.0223	0.1704	0.0031	0.1678	0.2062	0.0053	9e-04	0.0036	0.0044	0.0163	5e-04	0.0045	0.0095	0.1452	0.1642	0.0018	9e-04	0.013	0.0236	0.0099	0.0047	0.0109	0.0041	0.0016
19	rs73027393	37933638	0.77	0.622422290089237	0.81	0.49521423796015	0.280090472218033	0.925925175292134	0.0014	0.0012	0.0223	0.1705	0.0032	0.168	0.2061	0.0053	0.001	0.0036	0.0044	0.0163	5e-04	0.0043	0.0096	0.1453	0.1643	0.0017	9e-04	0.0127	0.0237	0.0099	0.0047	0.0109	0.004	0.0014
19	rs7255407	37933936	0.77	0.622422290089237	0.81	0.49521423796015	0.282725970870387	0.943137565131002	0.0014	0.0012	0.0223	0.1705	0.0032	0.168	0.2061	0.0053	0.001	0.0036	0.0044	0.0163	5e-04	0.0043	0.0096	0.1453	0.1643	0.0017	9e-04	0.0127	0.0237	0.0099	0.0047	0.0109	0.004	0.0014
19	rs1015848	37945274	0.77	0.622422290089237	0.81	0.49521423796015	0.283764969230439	0.953273082423306	0.0014	0.0012	0.0224	0.1705	0.0032	0.168	0.2061	0.0053	0.001	0.0036	0.0044	0.0163	3e-04	0.0043	0.0096	0.1454	0.1644	0.0016	9e-04	0.0127	0.0237	0.0099	0.0046	0.011	0.004	0.0014
19	rs10425719	37950798	0.77	0.622422290089237	0.81	0.49521423796015	0.257506885505203	0.963747618100389	0.0013	0.0012	0.0224	0.1704	0.0032	0.168	0.2062	0.0053	9e-04	0.0036	0.0044	0.0163	3e-04	0.0043	0.01	0.1453	0.1645	0.0016	8e-04	0.0127	0.0237	0.0099	0.0046	0.011	0.004	0.0013
19	rs62110434	37953661	0.77	0.622422290089237	0.81	0.49521423796015	0.257372335478154	0.963112158368874	0.0013	0.0012	0.0224	0.1704	0.0032	0.168	0.2062	0.0053	9e-04	0.0036	0.0044	0.0163	3e-04	0.0043	0.01	0.1453	0.1645	0.0016	8e-04	0.0127	0.0237	0.0099	0.0046	0.011	0.004	0.0013
19	rs75479441	37977386	0.77	0.622422290089237	0.82	0.448736318624531	0.218171076521021	0.885595946861407	0.0013	0.0012	0.0223	0.1704	0.0032	0.1678	0.2062	0.0053	9e-04	0.0036	0.0044	0.0163	3e-04	0.0044	0.01	0.1454	0.1646	0.0016	8e-04	0.0127	0.0237	0.01	0.0046	0.0109	0.004	0.0013
19	rs111542829	37980167	0.77	0.622422290089237	0.82	0.448736318624531	0.21430219379878	0.867979868227049	0.0013	0.0012	0.0223	0.1705	0.0032	0.1676	0.2062	0.0053	0.001	0.0036	0.0044	0.0163	3e-04	0.0044	0.01	0.1454	0.1646	0.0016	8e-04	0.0127	0.0236	0.01	0.0046	0.0109	0.004	0.0013
19	rs2291003	37998237	0.77	0.622422290089237	0.82	0.448736318624531	0.224234166148681	0.896701178490794	0.0012	0.0013	0.0222	0.1706	0.0032	0.1673	0.2062	0.0053	0.001	0.0036	0.0044	0.0163	3e-04	0.0044	0.01	0.1454	0.1648	0.0016	8e-04	0.0127	0.0236	0.01	0.0046	0.0109	0.004	0.0014
19	rs8099935	38004482	0.77	0.622422290089237	0.82	0.448736318624531	0.214991666976955	0.825879240103171	0.0013	0.0013	0.022	0.1706	0.0032	0.167	0.2062	0.0054	0.001	0.0035	0.0044	0.0163	4e-04	0.0044	0.01	0.1455	0.1648	0.0016	8e-04	0.0127	0.0236	0.0099	0.0047	0.0109	0.004	0.0015
19	rs78637034	38005214	0.77	0.622422290089237	0.82	0.448736318624531	0.214059147334427	0.835437322595271	0.0013	0.0013	0.022	0.1706	0.0032	0.167	0.2062	0.0054	0.001	0.0035	0.0044	0.0163	4e-04	0.0044	0.01	0.1455	0.1648	0.0016	8e-04	0.0127	0.0236	0.0099	0.0047	0.0109	0.004	0.0015
19	rs17244041	38015577	0.77	0.622422290089237	0.82	0.448736318624531	0.212402477810865	0.819724997795154	0.0013	0.0013	0.022	0.1706	0.0032	0.1669	0.2062	0.0054	0.0011	0.0035	0.0043	0.0163	4e-04	0.0044	0.01	0.1455	0.1648	0.0016	8e-04	0.0127	0.0236	0.01	0.0047	0.0109	0.004	0.0015
19	rs12977460	38024271	0.77	0.622422290089237	0.82	0.448736318624531	0.208192797093159	0.789253317016816	0.0013	0.0014	0.022	0.1705	0.0032	0.1667	0.2063	0.0054	0.0011	0.0034	0.0043	0.0163	4e-04	0.0044	0.01	0.1455	0.1649	0.0016	8e-04	0.0127	0.0236	0.01	0.0047	0.0109	0.0041	0.0015
19	rs45593644	38027957	0.77	0.622422290089237	0.82	0.448736318624531	0.214059147334427	0.835437322595271	0.0014	0.0016	0.0218	0.1703	0.0032	0.1656	0.2066	0.0056	0.0013	0.0032	0.0043	0.0162	4e-04	0.0045	0.01	0.1454	0.1651	0.0018	8e-04	0.0128	0.0236	0.0101	0.0047	0.0107	0.0042	0.0017
19	rs45505797	38028579	0.77	0.622422290089237	0.82	0.448736318624531	0.216863536495582	0.826803208869927	0.0015	0.0016	0.0218	0.1702	0.0032	0.1655	0.2066	0.0057	0.0013	0.0032	0.0043	0.0162	4e-04	0.0046	0.01	0.1454	0.1652	0.0018	8e-04	0.0128	0.0236	0.0101	0.0047	0.0107	0.0042	0.0017
19	rs77317901	38031252	0.77	0.622422290089237	0.82	0.448736318624531	0.203754830567907	0.83096374337639	0.0015	0.0017	0.0217	0.1702	0.0032	0.1651	0.2076	0.0057	0.0014	0.0031	0.0042	0.016	4e-04	0.0046	0.01	0.1447	0.1655	0.0018	8e-04	0.0128	0.0236	0.01	0.0047	0.0105	0.0042	0.0018
19	rs113060350	38040836	0.77	0.622422290089237	0.82	0.448736318624531	0.203951801049712	0.825109431649336	0.0015	0.0017	0.0217	0.1701	0.0032	0.165	0.2077	0.0057	0.0014	0.0031	0.0042	0.016	4e-04	0.0046	0.01	0.1445	0.1656	0.0018	8e-04	0.0128	0.0235	0.01	0.0047	0.0105	0.0042	0.0018
19	rs17303902	38042814	0.77	0.622422290089237	0.82	0.448736318624531	0.205571024131821	0.827573348195574	0.0015	0.0017	0.0217	0.1701	0.0032	0.165	0.2078	0.0057	0.0014	0.0031	0.0042	0.016	4e-04	0.0046	0.01	0.1445	0.1656	0.0018	8e-04	0.0128	0.0235	0.01	0.0047	0.0105	0.0042	0.0018
19	rs7256747	38067999	0.77	0.622422290089237	0.82	0.448736318624531	0.205808591384981	0.867357620783856	0.0016	0.0017	0.0216	0.1701	0.0032	0.1648	0.2083	0.0058	0.0015	0.0031	0.0042	0.0159	4e-04	0.0046	0.0099	0.1441	0.1658	0.0019	8e-04	0.0129	0.0235	0.01	0.0048	0.0105	0.0042	0.0019
19	rs117382895	38074416	0.77	0.622422290089237	0.82	0.448736318624531	0.204227740789905	0.862849071888912	0.0016	0.0017	0.0216	0.1701	0.0032	0.1648	0.2083	0.0058	0.0015	0.0031	0.0042	0.0159	4e-04	0.0046	0.0099	0.1441	0.1658	0.0019	8e-04	0.0129	0.0235	0.01	0.0048	0.0105	0.0042	0.0019
19	rs117086839	38076955	0.77	0.622422290089237	0.82	0.448736318624531	0.205531444675297	0.869224637793109	0.0016	0.0017	0.0216	0.17	0.0032	0.1648	0.2084	0.0058	0.0015	0.0031	0.0042	0.0159	4e-04	0.0046	0.0099	0.1441	0.1658	0.0019	8e-04	0.0129	0.0235	0.01	0.0048	0.0105	0.0042	0.0019
19	rs10403173	38078680	0.77	0.622422290089237	0.82	0.448736318624531	0.210391945347553	0.833585577922732	0.0016	0.0017	0.0216	0.1698	0.0032	0.1647	0.2086	0.0058	0.0015	0.003	0.0042	0.0159	4e-04	0.0046	0.01	0.1442	0.1658	0.0019	8e-04	0.0129	0.0235	0.01	0.0047	0.0105	0.0042	0.0019
19	rs2291001	38085332	0.77	0.622422290089237	0.84	0.364737902801441	0.207078237154174	0.813273487900691	0.0016	0.0017	0.0216	0.1697	0.0032	0.1647	0.2087	0.0058	0.0015	0.003	0.0042	0.0159	4e-04	0.0046	0.01	0.1442	0.1658	0.0019	8e-04	0.0129	0.0235	0.01	0.0047	0.0105	0.0042	0.0019
19	rs11083429	38107485	0.77	0.622422290089237	0.84	0.364737902801441	0.189742863979261	0.823416383437796	0.0016	0.0017	0.0216	0.1692	0.0033	0.1653	0.209	0.0058	0.0015	0.003	0.0042	0.0159	4e-04	0.0047	0.01	0.1435	0.166	0.0019	8e-04	0.0129	0.0235	0.01	0.0048	0.0104	0.0043	0.002
19	rs118140194	38125845	0.77	0.622422290089237	0.84	0.364737902801441	0.189780683433852	0.826957224714608	0.0017	0.0018	0.0216	0.1691	0.0033	0.1652	0.209	0.0058	0.0015	0.003	0.0042	0.0158	4e-04	0.0047	0.01	0.1435	0.1661	0.0019	8e-04	0.0129	0.0235	0.01	0.0047	0.0104	0.0043	0.002
19	rs77668505	38141577	0.77	0.622422290089237	0.84	0.364737902801441	0.186993702266257	0.762511038738171	0.0019	0.002	0.0214	0.1682	0.0033	0.1647	0.2098	0.006	0.0017	0.0031	0.004	0.0156	3e-04	0.0048	0.0098	0.1434	0.1663	0.002	8e-04	0.013	0.0235	0.0097	0.0047	0.0101	0.0045	0.0022
19	rs1871196	38146923	0.77	0.622422290089237	0.84	0.364737902801441	0.186843728008908	0.752232470352605	0.0019	0.002	0.0214	0.1682	0.0033	0.1647	0.2098	0.006	0.0017	0.0031	0.004	0.0156	3e-04	0.0048	0.0098	0.1434	0.1663	0.002	8e-04	0.013	0.0235	0.0097	0.0046	0.0101	0.0045	0.0022
19	rs2927739	38149330	0.77	0.622422290089237	0.84	0.364737902801441	0.191107083496076	0.768722994100177	0.0019	0.002	0.0214	0.1682	0.0033	0.1647	0.2098	0.006	0.0017	0.0031	0.004	0.0156	3e-04	0.0048	0.0098	0.1434	0.1663	0.002	8e-04	0.013	0.0235	0.0097	0.0046	0.0101	0.0045	0.0022
19	rs74774321	38151703	0.77	0.622422290089237	0.86	0.29215087580064	0.176698598661431	0.737322770107463	0.0019	0.002	0.0214	0.1682	0.0033	0.1648	0.2098	0.006	0.0016	0.0031	0.004	0.0156	3e-04	0.0048	0.0098	0.1434	0.1663	0.002	8e-04	0.013	0.0235	0.0097	0.0046	0.0101	0.0045	0.0022
19	rs113316386	38160565	0.77	0.622422290089237	0.86	0.29215087580064	0.14894163135494	0.71336633217318	0.0018	0.0019	0.0214	0.1683	0.0033	0.165	0.21	0.0061	0.0013	0.0031	0.004	0.0156	3e-04	0.0048	0.0098	0.1435	0.1664	0.0019	8e-04	0.013	0.0235	0.0096	0.0046	0.0101	0.0045	0.002
19	rs34908476	38167622	0.77	0.622422290089237	0.85	0.32706018639722	0.135994067366669	0.730717337829811	0.0017	0.0019	0.0214	0.1684	0.0033	0.1652	0.2102	0.0061	0.0011	0.0031	0.004	0.0156	3e-04	0.0049	0.0098	0.1432	0.1666	0.0018	8e-04	0.0131	0.0236	0.0096	0.0046	0.0101	0.0044	0.0018
19	rs2972448	38168913	0.77	0.622422290089237	0.85	0.32706018639722	0.13422819127867	0.72936784241714	0.0017	0.0019	0.0214	0.1685	0.0033	0.1653	0.2103	0.0061	0.0011	0.0031	0.0037	0.0156	3e-04	0.0048	0.0098	0.1433	0.1667	0.0018	8e-04	0.0131	0.0236	0.0096	0.0046	0.0101	0.0044	0.0018
19	rs74774310	38173433	0.77	0.622422290089237	0.85	0.32706018639722	0.135155869246404	0.716799254285694	0.0017	0.0019	0.0214	0.1685	0.0033	0.1653	0.2104	0.006	0.0011	0.0031	0.0037	0.0156	3e-04	0.0048	0.0098	0.1433	0.1667	0.0018	8e-04	0.013	0.0236	0.0096	0.0046	0.0101	0.0044	0.0018
19	rs958305	38189440	0.77	0.622422290089237	0.85	0.32706018639722	0.134908112512357	0.777833220578982	0.0017	0.0019	0.0214	0.1686	0.0032	0.1655	0.2108	0.0058	0.001	0.0031	0.0037	0.0156	3e-04	0.0047	0.0099	0.1432	0.1669	0.0018	8e-04	0.013	0.0236	0.0096	0.0046	0.0101	0.0044	0.0017
19	rs2075284	38189616	0.77	0.622422290089237	0.85	0.32706018639722	0.165828463955	0.805300853121625	0.0011	0.0013	0.0215	0.1692	0.0032	0.1656	0.2103	0.0058	0.001	0.003	0.0037	0.0156	3e-04	0.0046	0.0099	0.1441	0.1675	0.0018	9e-04	0.013	0.0237	0.0097	0.0046	0.0101	0.0037	0.0017
19	rs35714505	38190686	0.78	0.56417027826485	0.85	0.32706018639722	0.155292098986222	0.764479501541622	0.0011	0.0013	0.0216	0.1691	0.0032	0.1657	0.2107	0.0058	0.001	0.003	0.0037	0.0156	3e-04	0.0046	0.0098	0.144	0.1675	0.0018	9e-04	0.013	0.0234	0.0097	0.0046	0.0101	0.0037	0.0016
19	rs2909093	38199462	0.78	0.56417027826485	0.85	0.32706018639722	0.130282953259555	0.80775220128513	0.0011	0.0013	0.0218	0.1689	0.0032	0.1662	0.211	0.0057	0.001	0.003	0.0037	0.0155	3e-04	0.0045	0.0098	0.144	0.1678	0.0018	9e-04	0.0129	0.0231	0.0097	0.0046	0.01	0.0037	0.0014
19	rs12461753	38202515	0.78	0.56417027826485	0.85	0.32706018639722	0.133335089702887	0.816190697576354	0.0011	0.0013	0.0218	0.1689	0.0032	0.1662	0.2109	0.0057	0.001	0.003	0.0038	0.0156	3e-04	0.0045	0.0099	0.1439	0.1678	0.0018	9e-04	0.0129	0.0231	0.0097	0.0046	0.01	0.0037	0.0013
19	rs11668434	38207632	0.78	0.56417027826485	0.85	0.32706018639722	0.131864740845596	0.820647517334514	0.0011	0.0013	0.0218	0.169	0.0032	0.1662	0.2109	0.0057	0.001	0.003	0.0038	0.0156	3e-04	0.0045	0.0098	0.1439	0.1679	0.0018	9e-04	0.0129	0.0231	0.0097	0.0046	0.01	0.0037	0.0013
19	rs11083433	38209301	0.78	0.56417027826485	0.85	0.32706018639722	0.133181469580871	0.81189242145163	0.0011	0.0013	0.0218	0.169	0.0032	0.1662	0.2109	0.0057	0.001	0.003	0.0038	0.0156	3e-04	0.0045	0.0098	0.1439	0.1679	0.0018	9e-04	0.0129	0.0231	0.0097	0.0046	0.01	0.0037	0.0013
19	rs73039009	38210135	0.78	0.56417027826485	0.85	0.32706018639722	0.132170252797856	0.802851085256366	0.0011	0.0013	0.0218	0.169	0.0031	0.1662	0.2109	0.0057	0.001	0.003	0.0038	0.0156	3e-04	0.0045	0.0098	0.1439	0.1679	0.0018	9e-04	0.0129	0.0231	0.0097	0.0046	0.01	0.0037	0.0013
19	rs117977613	38210986	0.78	0.56417027826485	0.85	0.32706018639722	0.13134634944884	0.803463378807584	0.0012	0.0013	0.0218	0.169	0.0031	0.1662	0.2109	0.0057	0.001	0.003	0.0038	0.0156	3e-04	0.0045	0.0098	0.1439	0.1679	0.0018	9e-04	0.0129	0.0231	0.0097	0.0046	0.01	0.0037	0.0013
19	rs118144407	38221032	0.78	0.56417027826485	0.85	0.32706018639722	0.133550337172167	0.770088051315477	0.0012	0.0013	0.0218	0.1689	0.0031	0.1662	0.2109	0.0056	0.001	0.003	0.0038	0.0156	3e-04	0.0044	0.0099	0.144	0.168	0.0018	9e-04	0.0129	0.0231	0.0096	0.0046	0.01	0.0037	0.0013
19	rs117173235	38226496	0.78	0.56417027826485	0.85	0.32706018639722	0.134846216053993	0.771908940406853	0.0012	0.0013	0.0218	0.1689	0.0031	0.1662	0.2109	0.0055	0.001	0.003	0.0038	0.0156	3e-04	0.0044	0.0099	0.144	0.168	0.0018	9e-04	0.0129	0.0231	0.0096	0.0046	0.01	0.0037	0.0013
19	rs1291	38229378	0.78	0.56417027826485	0.85	0.32706018639722	0.135776457568323	0.762208295960915	0.0012	0.0013	0.0218	0.1689	0.0031	0.1662	0.2109	0.0055	0.001	0.003	0.0038	0.0156	3e-04	0.0044	0.0099	0.1441	0.168	0.0018	9e-04	0.0129	0.0231	0.0096	0.0046	0.01	0.0037	0.0013
19	rs11666245	38229926	0.78	0.56417027826485	0.85	0.32706018639722	0.133488816549037	0.754799266333621	0.0012	0.0013	0.0217	0.1689	0.0031	0.1662	0.2113	0.0055	0.001	0.003	0.0038	0.0156	3e-04	0.0044	0.0099	0.1441	0.168	0.0018	9e-04	0.0129	0.0231	0.0095	0.0046	0.0099	0.0037	0.0013
19	rs79825853	38240458	0.78	0.56417027826485	0.85	0.32706018639722	0.13717903308594	0.778289337871084	0.0012	0.0013	0.0217	0.1689	0.0031	0.1663	0.2117	0.0054	0.001	0.003	0.0038	0.0156	4e-04	0.0043	0.0098	0.1441	0.1676	0.0018	0.001	0.0129	0.0231	0.0095	0.0047	0.0099	0.0036	0.0013
19	rs117808882	38246606	0.78	0.56417027826485	0.85	0.32706018639722	0.139220267335393	0.780722933171924	0.0012	0.0013	0.0217	0.1689	0.0031	0.1664	0.212	0.0054	0.001	0.0029	0.0038	0.0156	4e-04	0.0043	0.0097	0.1442	0.1674	0.0018	0.001	0.0128	0.0231	0.0095	0.0047	0.0098	0.0036	0.0013
19	rs856299	38250656	0.78	0.56417027826485	0.85	0.32706018639722	0.148384006574161	0.795205799171143	0.0012	0.0013	0.0218	0.1689	0.0031	0.1664	0.2122	0.0054	0.0011	0.0029	0.0038	0.0156	4e-04	0.0043	0.0097	0.1442	0.1672	0.0018	0.001	0.0128	0.0231	0.0095	0.0047	0.0098	0.0037	0.0013
19	rs241959	38283126	0.78	0.56417027826485	0.85	0.32706018639722	0.139188726782937	0.777225153639779	0.0013	0.0014	0.0217	0.1688	0.0031	0.1665	0.2121	0.0053	0.0011	0.003	0.0038	0.0156	4e-04	0.0043	0.0097	0.1442	0.1672	0.0018	0.001	0.0128	0.0231	0.0095	0.0047	0.0098	0.0037	0.0013
19	rs75350225	38291862	0.78	0.56417027826485	0.85	0.32706018639722	0.135310856072548	0.76190557925341	0.0014	0.0014	0.0216	0.1684	0.0031	0.1666	0.2122	0.0053	0.0012	0.003	0.0038	0.0155	4e-04	0.0043	0.0097	0.144	0.1672	0.0019	0.0011	0.0129	0.0232	0.0095	0.0047	0.0098	0.0037	0.0013
19	rs79274648	38292025	0.78	0.56417027826485	0.85	0.32706018639722	0.134166482770299	0.756310035017935	0.0014	0.0014	0.0216	0.1683	0.0031	0.1666	0.2122	0.0053	0.0012	0.003	0.0038	0.0155	4e-04	0.0043	0.0097	0.144	0.1672	0.0019	0.0011	0.0129	0.0232	0.0095	0.0047	0.0098	0.0037	0.0013
19	rs77806559	38297041	0.78	0.56417027826485	0.85	0.32706018639722	0.131620638411964	0.738224523115063	0.0014	0.0014	0.0216	0.1683	0.0031	0.1666	0.2122	0.0053	0.0012	0.003	0.0038	0.0155	4e-04	0.0043	0.0097	0.144	0.1673	0.0019	0.0011	0.0129	0.0233	0.0095	0.0047	0.0098	0.0037	0.0013
19	rs80089423	38298617	0.78	0.56417027826485	0.85	0.32706018639722	0.131407272699055	0.742285402820429	0.0014	0.0014	0.0216	0.1683	0.0031	0.1666	0.2122	0.0053	0.0012	0.003	0.0038	0.0155	4e-04	0.0043	0.0097	0.144	0.1673	0.0019	0.0011	0.0129	0.0233	0.0095	0.0047	0.0098	0.0037	0.0013
19	rs16975963	38325536	0.78	0.56417027826485	0.85	0.32706018639722	0.128742778476855	0.721880706399198	0.0014	0.0014	0.0216	0.1682	0.0031	0.1666	0.2122	0.0053	0.0012	0.003	0.0038	0.0154	4e-04	0.0043	0.0097	0.144	0.1673	0.0019	0.0011	0.0128	0.0233	0.0095	0.0048	0.0098	0.0037	0.0013
19	rs73025616	38336811	0.78	0.56417027826485	0.85	0.32706018639722	0.138244500558727	0.688699650518275	0.0014	0.0014	0.0216	0.1681	0.0031	0.1665	0.2119	0.0054	0.0012	0.003	0.0038	0.0156	4e-04	0.0043	0.0097	0.1439	0.1675	0.0019	0.0011	0.0127	0.0234	0.0095	0.0048	0.0098	0.0037	0.0013
19	rs10401637	38363084	0.78	0.56417027826485	0.85	0.32706018639722	0.130464878880145	0.67157983398684	0.0014	0.0014	0.0215	0.1681	0.0031	0.1664	0.2117	0.0055	0.0012	0.003	0.0039	0.0155	4e-04	0.0043	0.0097	0.1439	0.1678	0.0019	0.0011	0.0126	0.0235	0.0095	0.0048	0.0097	0.0037	0.0013
19	rs4803538	38367705	0.78	0.56417027826485	0.85	0.32706018639722	0.12679586198544	0.655290615295562	0.0014	0.0014	0.0215	0.1681	0.0031	0.1664	0.2117	0.0055	0.0012	0.003	0.0039	0.0155	4e-04	0.0043	0.0097	0.1439	0.1678	0.0019	0.0011	0.0126	0.0235	0.0095	0.0048	0.0097	0.0037	0.0013
19	rs73027451	38375666	0.78	0.56417027826485	0.85	0.32706018639722	0.121847014532726	0.645211504966924	0.0014	0.0014	0.0215	0.1681	0.0031	0.1664	0.2116	0.0055	0.0012	0.003	0.0039	0.0155	4e-04	0.0043	0.0097	0.1439	0.1678	0.0019	0.0011	0.0126	0.0235	0.0095	0.0048	0.0097	0.0037	0.0013
19	rs10408510	38376485	0.78	0.56417027826485	0.84	0.364737902801441	0.121585277512863	0.649881384989411	0.0014	0.0014	0.0215	0.1681	0.0031	0.1665	0.2116	0.0055	0.0012	0.003	0.0039	0.0155	4e-04	0.0043	0.0097	0.1439	0.1678	0.0019	0.0011	0.0126	0.0235	0.0095	0.0048	0.0097	0.0037	0.0013
19	rs62110236	38376848	0.78	0.56417027826485	0.84	0.364737902801441	0.121672485041785	0.653535137165175	0.0014	0.0014	0.0215	0.1681	0.0031	0.1665	0.2116	0.0055	0.0012	0.003	0.0039	0.0155	4e-04	0.0043	0.0097	0.1439	0.1678	0.0019	0.0011	0.0126	0.0235	0.0095	0.0048	0.0097	0.0037	0.0013
19	rs10422056	38378539	0.78	0.56417027826485	0.84	0.364737902801441	0.121614342451147	0.649443252896901	0.0014	0.0014	0.0215	0.1681	0.0031	0.1665	0.2116	0.0055	0.0012	0.003	0.0039	0.0155	4e-04	0.0043	0.0097	0.1439	0.1678	0.0019	0.0011	0.0126	0.0235	0.0095	0.0048	0.0097	0.0037	0.0013
19	rs3894129	38384421	0.78	0.56417027826485	0.84	0.364737902801441	0.123453981065485	0.652365422053963	0.0015	0.0014	0.0215	0.1684	0.0031	0.1665	0.211	0.0055	0.0013	0.003	0.0039	0.0155	4e-04	0.0043	0.0097	0.1439	0.1677	0.002	0.0011	0.0125	0.0235	0.0095	0.0048	0.0098	0.0037	0.0014
19	rs116031239	38384689	0.78	0.56417027826485	0.84	0.364737902801441	0.122021696617249	0.642005496219721	0.0015	0.0014	0.0215	0.1684	0.0031	0.1665	0.2109	0.0055	0.0013	0.003	0.0039	0.0155	4e-04	0.0043	0.0097	0.1439	0.1677	0.002	0.0012	0.0125	0.0235	0.0095	0.0048	0.0098	0.0037	0.0014
19	rs75927060	38391326	0.78	0.56417027826485	0.84	0.364737902801441	0.12847213288162	0.658511805698387	0.0016	0.0015	0.0215	0.1683	0.0031	0.1664	0.2104	0.0055	0.0013	0.003	0.0038	0.0155	5e-04	0.0043	0.0097	0.144	0.1678	0.0021	0.0012	0.0122	0.0235	0.0095	0.0048	0.0098	0.0037	0.0016
19	rs10404567	38397213	0.78	0.56417027826485	0.86	0.29215087580064	0.135528017106751	0.637930494938114	0.0016	0.0015	0.0215	0.168	0.0031	0.1664	0.2099	0.0055	0.0015	0.0031	0.0038	0.0155	5e-04	0.0044	0.0098	0.144	0.1679	0.0022	0.0014	0.0122	0.0235	0.0096	0.0048	0.0098	0.0036	0.0017
19	rs72623862	38417373	0.78	0.56417027826485	0.86	0.29215087580064	0.140866276566377	0.610440390441199	0.0017	0.0015	0.0215	0.1681	0.0031	0.1665	0.209	0.0055	0.0015	0.0031	0.0037	0.0155	5e-04	0.0044	0.0099	0.1439	0.1679	0.0023	0.0014	0.0122	0.0239	0.0096	0.0049	0.0098	0.0036	0.0018
19	rs73029194	38424544	0.78	0.56417027826485	0.86	0.29215087580064	0.114227848125109	0.418741260159837	0.0018	0.0015	0.0213	0.1679	0.0031	0.1664	0.209	0.0055	0.0015	0.0031	0.0036	0.0155	5e-04	0.0044	0.0099	0.144	0.1678	0.0023	0.0014	0.0123	0.024	0.0095	0.0049	0.0098	0.0035	0.0018
19	rs705496	38427097	0.78	0.56417027826485	0.86	0.29215087580064	0.11467594897929	0.420180706623902	0.0018	0.0015	0.0213	0.1679	0.0031	0.1664	0.209	0.0055	0.0015	0.0031	0.0036	0.0155	5e-04	0.0044	0.0099	0.1441	0.1678	0.0023	0.0014	0.0123	0.024	0.0095	0.0049	0.0098	0.0035	0.0018
19	rs80153598	38432391	0.78	0.56417027826485	0.86	0.29215087580064	0.113948332781825	0.414039727461123	0.0018	0.0015	0.0213	0.1679	0.0031	0.1664	0.209	0.0055	0.0015	0.0031	0.0036	0.0155	5e-04	0.0044	0.0099	0.1441	0.1678	0.0023	0.0014	0.0123	0.024	0.0095	0.0049	0.0098	0.0035	0.0018
19	rs7245962	38457837	0.78	0.56417027826485	0.85	0.32706018639722	0.106882133226998	0.327129283155808	0.0019	0.0016	0.0208	0.1673	0.0032	0.1663	0.2089	0.0056	0.0015	0.0032	0.0039	0.0156	6e-04	0.0045	0.0099	0.1441	0.1675	0.0024	0.0014	0.0124	0.0244	0.0096	0.005	0.0098	0.0033	0.002
19	rs941038	38464788	0.78	0.56417027826485	0.85	0.32706018639722	0.114872332342279	0.308381560662893	0.0019	0.0016	0.0206	0.1671	0.0032	0.1661	0.2089	0.0056	0.0015	0.0033	0.004	0.0156	6e-04	0.0045	0.0098	0.1444	0.1675	0.0024	0.0014	0.0124	0.0245	0.0095	0.005	0.0098	0.0032	0.002
19	rs752878	38465761	0.78	0.56417027826485	0.85	0.32706018639722	0.110956382040588	0.31704947963292	0.0019	0.0016	0.0204	0.1671	0.0032	0.1661	0.2092	0.0056	0.0015	0.0033	0.004	0.0156	6e-04	0.0045	0.0098	0.1444	0.1673	0.0025	0.0014	0.0124	0.0246	0.0095	0.005	0.0098	0.0032	0.002
19	rs79450633	38470742	0.78	0.56417027826485	0.85	0.32706018639722	0.105811577141659	0.302762128271929	0.0019	0.0016	0.0204	0.167	0.0032	0.1661	0.2092	0.0056	0.0015	0.0033	0.004	0.0156	6e-04	0.0045	0.0098	0.1444	0.1673	0.0025	0.0014	0.0124	0.0246	0.0095	0.005	0.0098	0.0032	0.002
19	rs56251160	38471580	0.78	0.56417027826485	0.85	0.32706018639722	0.0943754047262106	0.275719035853756	0.0019	0.0017	0.0204	0.1669	0.0032	0.1661	0.2092	0.0056	0.0015	0.0033	0.004	0.0156	6e-04	0.0045	0.0098	0.1442	0.1674	0.0025	0.0014	0.0124	0.0246	0.0095	0.005	0.0098	0.0032	0.002
19	rs11670749	38473157	0.78	0.56417027826485	0.85	0.32706018639722	0.0840272016487738	0.265006842170924	0.0019	0.0017	0.0204	0.1668	0.0032	0.1661	0.2092	0.0056	0.0015	0.0034	0.004	0.0155	6e-04	0.0045	0.0098	0.144	0.1674	0.0025	0.0014	0.0124	0.0246	0.0095	0.0051	0.0098	0.0032	0.002
19	rs1725468	38473929	0.78	0.56417027826485	0.85	0.32706018639722	0.0757431916358198	0.251945265711703	0.0021	0.0017	0.0204	0.1666	0.0033	0.166	0.2092	0.0057	0.0015	0.0035	0.0041	0.0154	6e-04	0.0046	0.0099	0.1437	0.1674	0.0025	0.0014	0.0124	0.0247	0.0094	0.0051	0.0098	0.0032	0.002
19	rs62120132	38474095	0.78	0.56417027826485	0.85	0.32706018639722	0.0660324710638971	0.221254179915476	0.0021	0.0017	0.0204	0.1665	0.0033	0.166	0.2093	0.0057	0.0015	0.0035	0.0041	0.0154	6e-04	0.0046	0.0099	0.1436	0.1673	0.0025	0.0014	0.0124	0.0247	0.0094	0.0052	0.0098	0.0032	0.002
19	rs62120134	38475123	0.79	0.509607847349147	0.85	0.32706018639722	0.0546648080281829	0.257485285814988	0.003	0.0024	0.0182	0.159	0.0056	0.1641	0.2078	0.0087	0.0022	0.0059	0.0077	0.0138	0.0022	0.0064	0.0097	0.1329	0.1654	0.0041	0.0017	0.0117	0.0271	0.0099	0.007	0.0108	0.0061	0.0028
19	rs833912	38475375	0.79	0.509607847349147	0.85	0.32706018639722	0.0709862800998452	0.263977194986213	0.0031	0.0025	0.0179	0.1571	0.0061	0.1639	0.2086	0.0092	0.0022	0.0067	0.0086	0.0133	0.0025	0.0067	0.0096	0.1302	0.1655	0.0042	0.0017	0.0113	0.0276	0.0098	0.0072	0.011	0.0067	0.0028
19	rs62120135	38475591	0.79	0.509607847349147	0.85	0.32706018639722	0.115293849386256	0.360167738665319	0.0032	0.0024	0.0175	0.1561	0.0064	0.1638	0.2101	0.0092	0.0022	0.007	0.009	0.0128	0.0029	0.0072	0.0094	0.1284	0.1665	0.0043	0.0017	0.0109	0.0279	0.0097	0.0072	0.0107	0.007	0.0028
19	rs80234796	38477481	0.79	0.509607847349147	0.85	0.32706018639722	0.201047645499086	0.510934210496508	0.0032	0.0022	0.0166	0.1544	0.0065	0.1643	0.2144	0.0099	0.0022	0.0083	0.0097	0.011	0.0036	0.0073	0.0089	0.1258	0.1678	0.0042	0.0016	0.0098	0.0279	0.0092	0.007	0.0099	0.0077	0.0028
19	rs833910	38478280	0.79	0.509607847349147	0.85	0.32706018639722	0.210351844523546	0.520325920224184	0.0032	0.0023	0.0166	0.1542	0.0065	0.1639	0.2147	0.01	0.0023	0.0083	0.0097	0.0109	0.0036	0.0073	0.0089	0.1255	0.1679	0.0043	0.0016	0.0098	0.0279	0.0092	0.007	0.0099	0.0077	0.0029
19	rs76050364	38484866	0.79	0.509607847349147	0.85	0.32706018639722	0.211476295671556	0.541752536685539	0.0031	0.0023	0.0165	0.1542	0.0065	0.1637	0.2151	0.01	0.0023	0.0084	0.0098	0.0108	0.0036	0.0073	0.0089	0.1254	0.1682	0.0042	0.0016	0.0098	0.028	0.0093	0.0069	0.0099	0.0077	0.0028
19	rs73036678	38486123	0.79	0.509607847349147	0.85	0.32706018639722	0.219400895851827	0.56452084689308	0.0031	0.0023	0.0165	0.1541	0.0065	0.1636	0.2152	0.01	0.0023	0.0084	0.0098	0.0108	0.0036	0.0073	0.0089	0.1254	0.1683	0.0042	0.0016	0.0098	0.028	0.0093	0.0069	0.0099	0.0077	0.0028
19	rs76094575	38497288	0.79	0.509607847349147	0.84	0.364737902801441	0.243240760030258	0.579399424499582	0.0031	0.0023	0.0165	0.1541	0.0065	0.1635	0.2154	0.01	0.0023	0.0084	0.0098	0.0108	0.0036	0.0073	0.0088	0.1254	0.1684	0.0042	0.0016	0.0097	0.0281	0.0093	0.0069	0.0099	0.0077	0.0028
19	rs56321312	38497453	0.79	0.509607847349147	0.84	0.364737902801441	0.243153813009044	0.582101722762819	0.0031	0.0023	0.0165	0.154	0.0065	0.1639	0.2153	0.01	0.0023	0.0084	0.0098	0.0108	0.0036	0.0073	0.0088	0.1254	0.1684	0.0042	0.0016	0.0097	0.0281	0.0093	0.0069	0.0099	0.0077	0.0028
19	rs833921	38501417	0.79	0.509607847349147	0.85	0.32706018639722	0.235868628474484	0.601532147673551	0.0031	0.0023	0.0165	0.154	0.0065	0.1638	0.2153	0.01	0.0023	0.0085	0.0098	0.0107	0.0036	0.0074	0.0088	0.1254	0.1681	0.0041	0.0016	0.0098	0.0281	0.0093	0.0069	0.0099	0.0077	0.0028
19	rs58236040	38517387	0.79	0.509607847349147	0.85	0.32706018639722	0.28192450832948	0.621980483662419	0.0029	0.0022	0.0162	0.1537	0.0064	0.1635	0.2172	0.01	0.002	0.0087	0.0098	0.0096	0.0036	0.0075	0.0086	0.1265	0.1688	0.004	0.0013	0.0095	0.0287	0.0086	0.0066	0.0099	0.0078	0.0026
19	rs66659026	38522972	0.79	0.509607847349147	0.86	0.29215087580064	0.300276355216664	0.640112781056608	0.0029	0.0022	0.0161	0.1537	0.0063	0.1637	0.2176	0.0099	0.002	0.0087	0.0098	0.0093	0.0036	0.0075	0.0085	0.1266	0.1689	0.0039	0.0013	0.0095	0.0289	0.0085	0.0065	0.0099	0.0078	0.0025
19	rs78974876	38524768	0.79	0.509607847349147	0.87	0.259919603286658	0.306054649281469	0.606413463282001	0.0028	0.0022	0.016	0.1538	0.0063	0.1637	0.2178	0.0099	0.002	0.0087	0.0098	0.0093	0.0036	0.0075	0.0085	0.1266	0.1689	0.0039	0.0013	0.0095	0.029	0.0085	0.0065	0.01	0.0077	0.0025
19	rs118088049	38527052	0.79	0.509607847349147	0.88	0.230271256315472	0.317033379836075	0.582813357641291	0.0028	0.0022	0.016	0.1538	0.0063	0.1638	0.2179	0.0098	0.0019	0.0087	0.0097	0.0092	0.0035	0.0075	0.0085	0.1267	0.1689	0.0039	0.0012	0.0095	0.0291	0.0085	0.0065	0.01	0.0077	0.0025
19	rs74417971	38528311	0.79	0.509607847349147	0.88	0.230271256315472	0.32201750810093	0.586089572346961	0.0028	0.0022	0.016	0.1538	0.0063	0.1638	0.218	0.0098	0.0019	0.0087	0.0097	0.0092	0.0035	0.0075	0.0085	0.1267	0.1689	0.0039	0.0012	0.0094	0.0291	0.0085	0.0065	0.01	0.0077	0.0025
19	rs80250255	38534304	0.79	0.509607847349147	0.88	0.230271256315472	0.363081138108496	0.590797925443311	0.0027	0.0021	0.0159	0.1539	0.0062	0.164	0.2183	0.0098	0.0019	0.0086	0.0097	0.0091	0.0035	0.0076	0.0085	0.1268	0.169	0.0039	0.0012	0.0094	0.0293	0.0084	0.0064	0.01	0.0077	0.0025
19	rs35445607	38535535	0.79	0.509607847349147	0.88	0.230271256315472	0.372121666583902	0.631394078410525	0.0027	0.0021	0.0159	0.1539	0.0062	0.164	0.2183	0.0098	0.0019	0.0086	0.0097	0.0091	0.0035	0.0076	0.0085	0.1268	0.169	0.0039	0.0012	0.0094	0.0293	0.0084	0.0064	0.01	0.0077	0.0025
19	rs1725467	38543903	0.79	0.509607847349147	0.88	0.230271256315472	0.385534360738159	0.642588131167995	0.0027	0.0021	0.0158	0.1539	0.0062	0.164	0.2184	0.0098	0.0019	0.0087	0.0097	0.0091	0.0035	0.0075	0.0085	0.1268	0.169	0.0039	0.0012	0.0094	0.0293	0.0084	0.0064	0.01	0.0077	0.0025
19	rs80203774	38559641	0.8	0.458652199356866	0.88	0.230271256315472	0.350922355806343	0.660563543800611	0.0026	0.0022	0.0151	0.153	0.0062	0.1634	0.2205	0.01	0.0017	0.0089	0.0096	0.009	0.0035	0.0075	0.0087	0.1271	0.1687	0.0037	0.0013	0.0093	0.0296	0.0079	0.0065	0.01	0.0078	0.0025
19	rs855598	38560003	0.8	0.458652199356866	0.88	0.230271256315472	0.352351092228862	0.671138383438495	0.0026	0.0022	0.0151	0.153	0.0062	0.1634	0.2205	0.01	0.0017	0.0089	0.0096	0.009	0.0035	0.0075	0.0087	0.1271	0.1687	0.0037	0.0013	0.0093	0.0296	0.0079	0.0065	0.01	0.0078	0.0025
19	rs56039808	38563162	0.8	0.458652199356866	0.89	0.20310604818777	0.337991248970774	0.739577606369898	0.0025	0.0022	0.0149	0.153	0.0062	0.1633	0.2207	0.01	0.0017	0.0091	0.0096	0.0089	0.0035	0.0075	0.0087	0.1269	0.1689	0.0036	0.0013	0.0092	0.0298	0.0079	0.0065	0.0099	0.0079	0.0024
19	rs62121429	38569359	0.8	0.458652199356866	0.89	0.20310604818777	0.330773656987013	0.731917351072547	0.0025	0.0022	0.0149	0.153	0.0063	0.1632	0.2207	0.01	0.0017	0.0091	0.0096	0.0089	0.0035	0.0075	0.0087	0.1269	0.169	0.0036	0.0014	0.0092	0.0298	0.0079	0.0065	0.0099	0.0079	0.0024
19	rs45572940	38572894	0.8	0.458652199356866	0.89	0.20310604818777	0.32877749091058	0.719787378856952	0.0025	0.0022	0.0148	0.1529	0.0063	0.1632	0.2207	0.01	0.0017	0.0091	0.0095	0.0089	0.0035	0.0075	0.0087	0.1269	0.169	0.0036	0.0014	0.0092	0.0298	0.0079	0.0065	0.01	0.0079	0.0024
19	rs150674546	38573068	0.8	0.458652199356866	0.89	0.20310604818777	0.3280624563973	0.719936857516093	0.0025	0.0022	0.0148	0.1529	0.0063	0.1632	0.2207	0.01	0.0017	0.0091	0.0095	0.0089	0.0035	0.0075	0.0087	0.1269	0.169	0.0036	0.0014	0.0092	0.0298	0.0079	0.0065	0.01	0.0079	0.0024
19	rs62121430	38573139	0.8	0.458652199356866	0.9	0.178319663885856	0.327858310116546	0.719936857516093	0.0025	0.0022	0.0148	0.1529	0.0063	0.1632	0.2207	0.01	0.0017	0.0091	0.0095	0.0089	0.0035	0.0075	0.0087	0.1269	0.169	0.0036	0.0014	0.0092	0.0298	0.0079	0.0065	0.01	0.0079	0.0024
19	rs61729133	38573347	0.8	0.458652199356866	0.9	0.178319663885856	0.327705243956836	0.715007706900126	0.0025	0.0022	0.0148	0.1529	0.0063	0.1632	0.2207	0.01	0.0017	0.0091	0.0095	0.0089	0.0035	0.0075	0.0087	0.1269	0.169	0.0036	0.0014	0.0092	0.0298	0.0079	0.0065	0.01	0.0079	0.0024
19	rs59185302	38610504	0.79	0.509607847349147	0.9	0.178319663885856	0.313533889396319	0.732367467936615	0.0024	0.0022	0.0145	0.1523	0.0064	0.1626	0.2204	0.01	0.0016	0.0095	0.0094	0.0089	0.0034	0.0076	0.0087	0.1275	0.1697	0.0034	0.0015	0.0091	0.0301	0.0078	0.0066	0.01	0.008	0.0024
19	rs861304	38621473	0.79	0.509607847349147	0.9	0.178319663885856	0.336489521265082	0.770543186569495	0.0024	0.0022	0.0144	0.1523	0.0064	0.1624	0.2204	0.0099	0.0016	0.0096	0.0094	0.0089	0.0036	0.0076	0.0087	0.1277	0.1696	0.0034	0.0015	0.0091	0.0301	0.0078	0.0066	0.01	0.0079	0.0025
19	rs12975576	38625946	0.79	0.509607847349147	0.9	0.178319663885856	0.392890795170031	0.803922663939529	0.0023	0.0022	0.0144	0.1524	0.0064	0.1621	0.2204	0.0099	0.0016	0.0097	0.0094	0.0089	0.0038	0.0076	0.0088	0.128	0.1697	0.0033	0.0015	0.009	0.0302	0.0075	0.0066	0.0101	0.0078	0.0026
19	rs78686793	38643539	0.79	0.509607847349147	0.9	0.178319663885856	0.38122045983177	0.795969626999015	0.0023	0.0022	0.0145	0.152	0.0064	0.1621	0.2204	0.0099	0.0016	0.0098	0.0094	0.009	0.0037	0.0076	0.0089	0.1281	0.1695	0.0033	0.0015	0.009	0.0302	0.0075	0.0066	0.0101	0.0078	0.0026
19	rs75208429	38653376	0.79	0.509607847349147	0.9	0.178319663885856	0.37632828519518	0.767358460413696	0.0023	0.0022	0.0146	0.1517	0.0064	0.1621	0.2204	0.0098	0.0017	0.0099	0.0095	0.009	0.0037	0.0075	0.009	0.1281	0.1694	0.0032	0.0015	0.009	0.0303	0.0076	0.0066	0.0102	0.0078	0.0026
19	rs332858	38658607	0.79	0.509607847349147	0.9	0.178319663885856	0.379292740052853	0.782853666006665	0.0023	0.0022	0.0146	0.1517	0.0065	0.1621	0.2204	0.0098	0.0017	0.0099	0.0095	0.0091	0.0037	0.0075	0.0091	0.1281	0.1694	0.0032	0.0015	0.009	0.0303	0.0076	0.0066	0.0102	0.0078	0.0026
19	rs332855	38661480	0.79	0.509607847349147	0.9	0.178319663885856	0.319646219511978	0.730417402394329	0.0023	0.0022	0.0143	0.1516	0.0064	0.1621	0.2207	0.0098	0.0017	0.0099	0.0094	0.0091	0.0037	0.0075	0.0091	0.1283	0.1693	0.0032	0.0022	0.009	0.0304	0.0076	0.0065	0.0102	0.0078	0.002
19	rs112764165	38672209	0.79	0.509607847349147	0.91	0.155803491158275	0.272911236160379	0.656900756043005	0.0023	0.0022	0.0143	0.1506	0.0065	0.1619	0.2202	0.0099	0.0019	0.0101	0.0093	0.0096	0.0031	0.0076	0.009	0.1281	0.1695	0.0033	0.0022	0.009	0.0308	0.0079	0.0065	0.0106	0.0077	0.0019
19	rs3745945	38673298	0.79	0.509607847349147	0.93	0.117127898734063	0.284237916656012	0.637494245936167	0.0023	0.0022	0.0143	0.1504	0.0065	0.1618	0.2201	0.01	0.0019	0.0102	0.0092	0.0097	0.003	0.0076	0.009	0.128	0.1695	0.0034	0.0022	0.009	0.0308	0.0079	0.0066	0.0107	0.0077	0.0019
19	rs61729145	38673353	0.79	0.509607847349147	0.93	0.117127898734063	0.283764969230439	0.637348845046553	0.0023	0.0022	0.0143	0.1504	0.0065	0.1618	0.2201	0.01	0.0019	0.0102	0.0092	0.0097	0.003	0.0076	0.009	0.128	0.1695	0.0034	0.0022	0.009	0.0308	0.0079	0.0066	0.0107	0.0077	0.0019
19	rs2384779	38683266	0.79	0.509607847349147	0.93	0.117127898734063	0.318991954017398	0.677619611205749	0.0023	0.0023	0.0143	0.1496	0.0066	0.1619	0.22	0.01	0.002	0.0102	0.0092	0.0099	0.003	0.0076	0.009	0.1285	0.1694	0.0034	0.0022	0.009	0.031	0.0081	0.0066	0.0109	0.0076	0.0019
19	rs78005068	38685802	0.79	0.509607847349147	0.94	0.100733208212114	0.321259715516261	0.682046736944518	0.0023	0.0023	0.0142	0.1481	0.0066	0.1616	0.2207	0.0099	0.0021	0.0102	0.0091	0.01	0.0029	0.0075	0.0093	0.1288	0.169	0.0034	0.0022	0.009	0.0313	0.0084	0.0066	0.0113	0.0075	0.0018
19	rs12610323	38686272	0.79	0.509607847349147	0.94	0.100733208212114	0.339288629415517	0.738675490403323	0.0023	0.0023	0.0142	0.1478	0.0066	0.1615	0.2208	0.0099	0.0021	0.0102	0.0091	0.01	0.0029	0.0076	0.0094	0.1288	0.1689	0.0035	0.0022	0.009	0.0314	0.0085	0.0066	0.0113	0.0075	0.0018
19	rs73627686	38687646	0.79	0.509607847349147	0.94	0.100733208212114	0.35927203535417	0.713067990685926	0.0023	0.0023	0.0142	0.1476	0.0067	0.1614	0.2206	0.0099	0.0021	0.0103	0.0091	0.0101	0.0029	0.0076	0.0094	0.1285	0.1691	0.0035	0.0022	0.009	0.0314	0.0086	0.0067	0.0114	0.0078	0.0018
19	rs78567512	38688977	0.79	0.509607847349147	0.92	0.135444945858012	0.345761735754049	0.720086343063295	0.0024	0.0023	0.0142	0.1475	0.0067	0.1616	0.2203	0.0099	0.0021	0.0103	0.0091	0.0101	0.0026	0.0076	0.0095	0.1284	0.1691	0.0034	0.0023	0.009	0.0314	0.0086	0.0068	0.0114	0.0078	0.0017
19	rs1975166	38690006	0.79	0.509607847349147	0.92	0.135444945858012	0.422551032485531	0.786052097290542	0.0024	0.0023	0.0142	0.1472	0.0067	0.1619	0.2204	0.0099	0.0021	0.0103	0.0091	0.0102	0.0024	0.0076	0.0096	0.1285	0.1691	0.0034	0.0023	0.0091	0.0315	0.0087	0.0068	0.0115	0.0078	0.0013
19	rs116981346	38697577	0.8	0.458652199356866	0.9	0.178319663885856	0.436249332423375	0.772212512099908	0.0023	0.0022	0.0142	0.1465	0.0069	0.1619	0.2201	0.0095	0.002	0.0105	0.0092	0.0104	0.0023	0.0076	0.0098	0.1277	0.1696	0.0032	0.0023	0.0093	0.032	0.0088	0.0071	0.0115	0.008	0.0013
19	rs892099	38700944	0.8	0.458652199356866	0.9	0.178319663885856	0.480426235853119	0.804994545617675	0.0023	0.0022	0.0142	0.1462	0.0071	0.1618	0.2199	0.0093	0.002	0.0106	0.0093	0.0105	0.0023	0.0076	0.0099	0.1273	0.1698	0.0031	0.0024	0.0095	0.0324	0.0088	0.0073	0.0115	0.0081	0.0013
19	rs4803871	38704561	0.8	0.458652199356866	0.9	0.178319663885856	0.442169256762535	0.788338398927763	0.0022	0.0024	0.0146	0.1449	0.0074	0.1619	0.2187	0.009	0.0019	0.0107	0.0092	0.0106	0.0023	0.0074	0.0101	0.1267	0.1707	0.0028	0.0023	0.0098	0.0325	0.0092	0.0078	0.0123	0.008	0.0013
19	rs12610840	38704921	0.8	0.458652199356866	0.9	0.178319663885856	0.490559687267444	0.856328042244188	0.0021	0.0024	0.0147	0.1441	0.0075	0.1621	0.2183	0.0089	0.0018	0.0107	0.0092	0.0109	0.002	0.0075	0.0101	0.127	0.1705	0.0028	0.0023	0.0098	0.0325	0.0092	0.0078	0.013	0.0079	0.0013
19	rs56402040	38705025	0.8	0.458652199356866	0.9	0.178319663885856	0.456235672777398	0.783767218326635	0.0021	0.0024	0.0147	0.1441	0.0075	0.162	0.2181	0.009	0.0018	0.0107	0.0091	0.011	0.002	0.0074	0.0101	0.1269	0.1709	0.0027	0.0023	0.0099	0.0325	0.0093	0.0078	0.013	0.008	0.0013
19	rs7254840	38705142	0.81	0.411214762386647	0.9	0.178319663885856	0.471069009120159	0.825263381294883	0.0021	0.0024	0.0146	0.1442	0.0075	0.1618	0.2178	0.009	0.0018	0.0106	0.0091	0.0111	0.002	0.0074	0.0101	0.1268	0.1713	0.0027	0.0023	0.01	0.0324	0.0093	0.0079	0.013	0.008	0.0013
19	rs7255990	38705237	0.81	0.411214762386647	0.89	0.20310604818777	0.473338522794507	0.807139216352991	0.0019	0.0024	0.0147	0.1441	0.0075	0.162	0.2179	0.009	0.0017	0.0106	0.0091	0.0111	0.002	0.0074	0.0101	0.1268	0.1713	0.0027	0.0023	0.01	0.0325	0.0093	0.0079	0.013	0.008	0.0012
19	rs2278431	38706989	0.81	0.411214762386647	0.89	0.20310604818777	0.427326621345667	0.743489563897307	0.0016	0.0023	0.0147	0.1434	0.0081	0.1619	0.2189	0.0094	0.0016	0.0107	0.0094	0.0112	0.0019	0.0074	0.0101	0.1265	0.1701	0.0027	0.0023	0.0102	0.0326	0.0092	0.008	0.013	0.0081	0.0011
19	rs8105676	38711515	0.82	0.36720095628419	0.88	0.230271256315472	0.373539389372148	0.692402009564105	0.0016	0.0023	0.0147	0.1439	0.0083	0.1622	0.2185	0.0093	0.0016	0.0107	0.0091	0.0106	0.0015	0.0073	0.0102	0.1249	0.1726	0.0026	0.0018	0.01	0.0334	0.0094	0.0078	0.013	0.0078	9e-04
19	rs73028379	38715322	0.82	0.36720095628419	0.88	0.230271256315472	0.452323320135426	0.608713790864693	0.0016	0.0023	0.0152	0.1433	0.0088	0.1623	0.2187	0.0091	0.0017	0.011	0.0086	0.0101	0.0017	0.0071	0.0105	0.1227	0.1757	0.0025	0.0017	0.0097	0.0337	0.0096	0.0077	0.0128	0.0073	9e-04
19	rs66666015	38717143	0.83	0.326509998324372	0.87	0.259919603286658	0.586492268014031	0.649005189130335	0.0016	0.0023	0.0155	0.1431	0.0091	0.1624	0.2187	0.0091	0.0017	0.0111	0.0084	0.0099	0.0018	0.007	0.0105	0.1216	0.1772	0.0025	0.0017	0.0097	0.0338	0.0097	0.0077	0.0127	0.0071	8e-04
19	rs7253360	38717264	0.82	0.36720095628419	0.87	0.259919603286658	0.658660319339029	0.702940998340977	0.0016	0.0023	0.0154	0.1433	0.0093	0.1623	0.2186	0.0091	0.0017	0.0112	0.0083	0.0099	0.0018	0.0072	0.0105	0.1214	0.1765	0.0025	0.0017	0.0097	0.0342	0.0097	0.0077	0.0126	0.0071	8e-04
19	rs12610482	38725416	0.82	0.36720095628419	0.87	0.259919603286658	0.824267493012855	0.691216767438182	0.0017	0.0023	0.0154	0.1427	0.0098	0.1641	0.2157	0.0089	0.0014	0.0111	0.0081	0.0098	0.0021	0.0074	0.011	0.1218	0.1761	0.0025	0.0017	0.0096	0.0351	0.0101	0.0076	0.0127	0.0068	9e-04
19	rs111583246	38732251	0.82	0.36720095628419	0.82	0.448736318624531	0.751698026396508	0.459673131778485	0.0017	0.0023	0.0156	0.1426	0.0094	0.1659	0.2158	0.0081	0.0013	0.01	0.0074	0.0092	0.003	0.0076	0.0106	0.1187	0.1832	0.0029	0.0016	0.0095	0.0332	0.0103	0.0072	0.0124	0.0059	0.0011
19	rs73028401	38735581	0.82	0.36720095628419	0.81	0.49521423796015	0.871046463380941	0.447380437998086	0.0018	0.0023	0.0156	0.1432	0.0095	0.1654	0.2154	0.008	0.0011	0.01	0.0074	0.0091	0.0031	0.0077	0.0105	0.1185	0.1838	0.0029	0.0014	0.0097	0.0333	0.0103	0.0072	0.0121	0.0061	0.0011
19	rs8102476	38735613	0.82	0.36720095628419	0.81	0.49521423796015	0.878840890404811	0.453382189754086	0.0018	0.0023	0.0156	0.1432	0.0095	0.1654	0.2154	0.008	0.0011	0.01	0.0074	0.0091	0.0031	0.0077	0.0105	0.1185	0.1839	0.0029	0.0014	0.0097	0.0333	0.0103	0.0072	0.0121	0.0061	0.0011
19	rs7250689	38753625	0.82	0.36720095628419	0.8	0.544775224122235	1.03255424696733	0.473133263052596	0.0018	0.0022	0.0156	0.1433	0.0096	0.1663	0.2144	0.0077	0.0012	0.0101	0.0072	0.0091	0.0031	0.0077	0.0105	0.1176	0.185	0.0029	0.0014	0.0096	0.0334	0.0104	0.0072	0.0119	0.0061	0.0011
19	rs7249688	38753676	0.82	0.36720095628419	0.8	0.544775224122235	1.03307600886475	0.472052731375092	0.0018	0.0022	0.0156	0.1433	0.0096	0.1663	0.2144	0.0077	0.0012	0.0101	0.0072	0.0091	0.0031	0.0077	0.0105	0.1176	0.185	0.0029	0.0014	0.0096	0.0334	0.0104	0.0072	0.0119	0.0061	0.0011
19	rs3786870	38755864	0.82	0.36720095628419	0.79	0.597486775499064	0.964966442629872	0.47597270842021	0.0018	0.0022	0.0156	0.1432	0.0095	0.1661	0.2151	0.0077	0.0012	0.0102	0.007	0.0091	0.0031	0.0078	0.0104	0.1179	0.1853	0.0028	0.0014	0.0096	0.0331	0.0104	0.0072	0.0118	0.0059	0.0011
19	rs75025325	38756390	0.82	0.36720095628419	0.79	0.597486775499064	0.998869823945884	0.468949788004581	0.0018	0.0022	0.0156	0.1432	0.0095	0.1659	0.2151	0.0077	0.0012	0.0101	0.0069	0.0091	0.0031	0.0078	0.0104	0.1178	0.1855	0.0028	0.0013	0.0096	0.0333	0.0104	0.0072	0.0118	0.0059	0.0012
19	rs3786873	38757790	0.82	0.36720095628419	0.79	0.597486775499064	1.10091262367797	0.515762793686857	0.0018	0.0022	0.0156	0.1432	0.0094	0.1661	0.2154	0.0077	0.0012	0.0101	0.0068	0.009	0.0031	0.0078	0.0104	0.1176	0.1863	0.0026	0.0011	0.0094	0.0332	0.0104	0.0071	0.0119	0.0058	0.0012
19	rs58711382	38758140	0.82	0.36720095628419	0.78	0.653412240020304	1.09921798667668	0.500351985246147	0.0018	0.0022	0.0156	0.1432	0.0094	0.1662	0.2154	0.0077	0.0013	0.0101	0.0068	0.009	0.0031	0.0078	0.0104	0.1175	0.1864	0.0026	0.0011	0.0094	0.0332	0.0104	0.0071	0.0119	0.0058	0.0012
19	rs73037316	38765620	0.82	0.36720095628419	0.78	0.653412240020304	1.07728262112634	0.374801309658333	0.0018	0.0021	0.0157	0.1433	0.0093	0.1666	0.2155	0.0076	0.0013	0.01	0.0067	0.009	0.0031	0.0078	0.0103	0.1171	0.1866	0.0026	0.0011	0.0092	0.0331	0.0105	0.007	0.012	0.0057	0.0012
19	rs78452958	38772546	0.82	0.36720095628419	0.78	0.653412240020304	1.09093820235135	0.397054497702307	0.0018	0.0021	0.0157	0.1434	0.0092	0.1667	0.2155	0.0076	0.0014	0.01	0.0067	0.009	0.0031	0.0078	0.0102	0.1171	0.1867	0.0026	0.0012	0.0091	0.0331	0.0105	0.007	0.012	0.0057	0.0012
19	rs11548457	38782485	0.82	0.36720095628419	0.78	0.653412240020304	1.0889831976848	0.392164250536285	0.0018	0.002	0.0156	0.1436	0.0092	0.167	0.2156	0.0075	0.0014	0.0099	0.0066	0.0089	0.0031	0.0078	0.0101	0.1169	0.187	0.0027	0.0012	0.009	0.033	0.0105	0.0069	0.0121	0.0056	0.0012
19	rs71354994	38789249	0.82	0.36720095628419	0.78	0.653412240020304	1.11181870524518	0.4314803187659	0.0018	0.0019	0.0155	0.1438	0.009	0.1674	0.2157	0.0075	0.0015	0.0098	0.0065	0.0089	0.0031	0.0078	0.01	0.1167	0.1873	0.0028	0.0014	0.0089	0.0329	0.0106	0.0067	0.0121	0.0056	0.0012
19	rs79245275	38793457	0.83	0.326509998324372	0.78	0.653412240020304	1.02266108136351	0.397570232602079	0.0018	0.002	0.0155	0.1439	0.0089	0.1673	0.2156	0.0074	0.0016	0.0098	0.0064	0.0088	0.003	0.0079	0.01	0.1161	0.1879	0.0029	0.0015	0.0088	0.0325	0.0107	0.0067	0.0124	0.0055	0.0013
19	rs2304177	38795159	0.82	0.36720095628419	0.78	0.653412240020304	1.01772900231891	0.41130384207908	0.0019	0.002	0.0155	0.144	0.0089	0.1672	0.2156	0.0074	0.0016	0.0098	0.0064	0.0088	0.003	0.0079	0.01	0.116	0.188	0.0029	0.0016	0.0088	0.0324	0.0107	0.0067	0.0125	0.0055	0.0013
19	rs11556992	38800176	0.83	0.326509998324372	0.78	0.653412240020304	0.982113657075298	0.39036681258758	0.0019	0.002	0.0155	0.1444	0.0088	0.1669	0.2156	0.0075	0.0017	0.0099	0.0064	0.0088	0.0029	0.0079	0.01	0.1158	0.1881	0.0029	0.0016	0.0088	0.0321	0.0108	0.0067	0.0125	0.0056	0.0013
19	rs117897871	38813909	0.83	0.326509998324372	0.78	0.653412240020304	0.960065981600609	0.383583052658114	0.0019	0.0021	0.0155	0.1447	0.0088	0.1672	0.2155	0.0075	0.0017	0.0099	0.0064	0.0088	0.0029	0.0078	0.01	0.1156	0.188	0.0029	0.0017	0.0085	0.032	0.0108	0.0067	0.0124	0.0055	0.0014
19	rs73041289	38814538	0.83	0.326509998324372	0.78	0.653412240020304	0.960319201283547	0.382944786542925	0.0019	0.0021	0.0155	0.1447	0.0088	0.1672	0.2155	0.0075	0.0017	0.0099	0.0064	0.0088	0.0029	0.0078	0.01	0.1155	0.188	0.0029	0.0017	0.0085	0.032	0.0108	0.0067	0.0124	0.0055	0.0014
19	rs34989303	38817876	0.83	0.326509998324372	0.78	0.653412240020304	0.976072515985587	0.383838442072956	0.0019	0.0021	0.0155	0.1448	0.0088	0.1672	0.2155	0.0075	0.0017	0.01	0.0064	0.0088	0.0029	0.0078	0.01	0.1155	0.188	0.003	0.0017	0.0085	0.032	0.0108	0.0067	0.0124	0.0055	0.0014
19	rs8112211	38824581	0.83	0.326509998324372	0.78	0.653412240020304	0.996897534713728	0.398086151938233	0.0019	0.0021	0.0155	0.1447	0.0088	0.1672	0.2155	0.0075	0.0017	0.0099	0.0063	0.0088	0.0029	0.0078	0.01	0.1155	0.1883	0.003	0.0017	0.0084	0.032	0.011	0.0066	0.0123	0.0055	0.0014
19	rs2302182	38827960	0.83	0.326509998324372	0.78	0.653412240020304	0.958294215677778	0.392549713161475	0.0019	0.0021	0.0155	0.1448	0.0088	0.1673	0.2155	0.0074	0.0017	0.0098	0.0063	0.0088	0.0029	0.0077	0.0099	0.1155	0.1884	0.003	0.0017	0.0084	0.0317	0.0112	0.0066	0.0123	0.0055	0.0014
19	rs79570957	38835158	0.83	0.326509998324372	0.78	0.653412240020304	0.930047201606972	0.382689563129021	0.0019	0.0021	0.0155	0.1449	0.0087	0.1674	0.2155	0.0074	0.0017	0.0098	0.0063	0.0088	0.0029	0.0077	0.0099	0.1156	0.1884	0.003	0.0017	0.0084	0.0316	0.0112	0.0066	0.0123	0.0054	0.0014
19	rs1052375	38861333	0.83	0.326509998324372	0.78	0.653412240020304	0.796529388680986	0.296344187027406	0.0019	0.0022	0.0161	0.1454	0.0085	0.1673	0.2161	0.0073	0.0019	0.0095	0.0062	0.0086	0.0026	0.0074	0.0098	0.1158	0.1887	0.0032	0.0018	0.0083	0.0312	0.0111	0.0066	0.012	0.0053	0.0015
19	rs2286550	38861362	0.83	0.326509998324372	0.77	0.712611004068267	0.796529388680986	0.295396910593623	0.0019	0.0022	0.0161	0.1454	0.0085	0.1673	0.2161	0.0073	0.0019	0.0095	0.0062	0.0086	0.0026	0.0074	0.0098	0.1158	0.1887	0.0032	0.0018	0.0083	0.0312	0.0111	0.0066	0.012	0.0053	0.0015
19	rs11541756	38871622	0.83	0.326509998324372	0.77	0.712611004068267	0.71424363601874	0.27236458532069	0.0019	0.0022	0.0162	0.1454	0.0083	0.1673	0.2165	0.0074	0.002	0.0094	0.0061	0.0085	0.0025	0.0073	0.0098	0.1159	0.1885	0.0032	0.0018	0.0083	0.0312	0.0111	0.0066	0.012	0.0053	0.0016
19	rs3760884	38872634	0.83	0.326509998324372	0.76	0.775138689739853	0.709788272373722	0.275371436614559	0.0019	0.0022	0.0162	0.1454	0.0083	0.1673	0.2166	0.0074	0.002	0.0094	0.0061	0.0085	0.0025	0.0073	0.0098	0.1159	0.1884	0.0032	0.0018	0.0083	0.0312	0.0111	0.0066	0.012	0.0053	0.0016
19	rs112138627	38876586	0.83	0.326509998324372	0.76	0.775138689739853	0.683171545668231	0.263291458474518	0.0019	0.0022	0.0163	0.1454	0.0082	0.1673	0.2167	0.0074	0.002	0.0094	0.0061	0.0085	0.0025	0.0073	0.0098	0.1159	0.1884	0.0032	0.0018	0.0083	0.0312	0.0111	0.0066	0.012	0.0053	0.0016
19	rs142553701	38885397	0.83	0.326509998324372	0.76	0.775138689739853	0.638225904317358	0.273751096270403	0.0019	0.0022	0.0163	0.1454	0.0081	0.1673	0.217	0.0074	0.002	0.0093	0.006	0.0085	0.0025	0.0072	0.0099	0.116	0.1882	0.0032	0.0018	0.0083	0.0311	0.0112	0.0066	0.012	0.0053	0.0016
19	rs74258643	38888587	0.83	0.326509998324372	0.76	0.775138689739853	0.632652537392445	0.278388442716817	0.0019	0.0022	0.0164	0.1454	0.0081	0.1673	0.2172	0.0075	0.002	0.0093	0.006	0.0085	0.0025	0.0071	0.0099	0.116	0.1881	0.0032	0.0018	0.0083	0.0311	0.0112	0.0066	0.012	0.0053	0.0016
19	rs73044940	38892039	0.83	0.326509998324372	0.75	0.841047356078831	0.497770459777445	0.231268441210747	0.0019	0.0022	0.0164	0.1456	0.0079	0.1674	0.2174	0.0076	0.002	0.0092	0.006	0.0085	0.0024	0.0071	0.0099	0.1163	0.1881	0.0032	0.0018	0.0083	0.0305	0.0112	0.0066	0.0119	0.0053	0.0016
19	rs3745961	38894102	0.84	0.289034762536342	0.74	0.910385700718773	0.441160092011578	0.205769121028153	0.0021	0.0022	0.0165	0.1455	0.0079	0.1675	0.2176	0.0076	0.002	0.0092	0.0059	0.0084	0.0023	0.007	0.01	0.1161	0.1878	0.0032	0.0017	0.0083	0.0304	0.0112	0.0066	0.0119	0.0054	0.0016
19	rs150024474	38894307	0.84	0.289034762536342	0.74	0.910385700718773	0.442882292660971	0.209791280897878	0.0021	0.0022	0.0165	0.1455	0.0079	0.1675	0.2176	0.0077	0.002	0.0092	0.006	0.0084	0.0023	0.007	0.01	0.1161	0.1878	0.0032	0.0017	0.0083	0.0304	0.0112	0.0066	0.0119	0.0055	0.0016
19	rs3745962	38896244	0.84	0.289034762536342	0.74	0.910385700718773	0.449624451142717	0.199575892062304	0.0021	0.0022	0.0165	0.1455	0.0078	0.1675	0.2176	0.0077	0.002	0.0092	0.006	0.0084	0.0023	0.007	0.01	0.1158	0.1877	0.0033	0.0017	0.0083	0.0305	0.0112	0.0066	0.0119	0.0056	0.0016
19	rs3745964	38899548	0.84	0.289034762536342	0.74	0.910385700718773	0.365775959900138	0.17385706294121	0.0022	0.0023	0.0167	0.1452	0.0076	0.1678	0.2182	0.0079	0.0022	0.0091	0.006	0.0084	0.0022	0.007	0.0103	0.1144	0.1877	0.0035	0.0018	0.0082	0.0299	0.0113	0.0068	0.0119	0.0056	0.0018
19	rs4802400	38900078	0.84	0.289034762536342	0.73	0.98319925910612	0.335920809404927	0.165069777592958	0.0022	0.0023	0.0168	0.1452	0.0076	0.1681	0.2182	0.008	0.0022	0.0091	0.006	0.0083	0.0022	0.007	0.0104	0.1144	0.1876	0.0035	0.0018	0.0082	0.0297	0.0113	0.0068	0.0119	0.0056	0.0018
19	rs34377632	38901633	0.84	0.289034762536342	0.72	1.059530599108	0.225733161530416	0.142191606047138	0.0023	0.0023	0.0168	0.1455	0.0074	0.1696	0.2187	0.0081	0.0023	0.009	0.006	0.0083	0.0022	0.0069	0.0104	0.1139	0.1861	0.0035	0.0018	0.0082	0.0291	0.0114	0.0068	0.0119	0.0056	0.0019
19	rs4075613	38903099	0.84	0.289034762536342	0.72	1.059530599108	0.178957361173402	0.147232115951566	0.0023	0.0023	0.0169	0.1459	0.0072	0.1711	0.2191	0.0082	0.0024	0.0089	0.0059	0.0083	0.0022	0.0069	0.0105	0.1134	0.1847	0.0036	0.0018	0.0082	0.0285	0.0115	0.0067	0.0119	0.0056	0.002
19	rs12462583	38905792	0.84	0.289034762536342	0.71	1.13941950935302	0.161558297697988	0.149776079071407	0.0023	0.0023	0.017	0.1452	0.0071	0.172	0.2175	0.0083	0.0024	0.009	0.0058	0.0083	0.0023	0.0068	0.0107	0.1148	0.1851	0.0035	0.0018	0.0082	0.0282	0.0115	0.0067	0.0117	0.0055	0.0021
19	rs12609246	38909639	0.84	0.289034762536342	0.7	1.22290318011101	0.138024735310606	0.137032169980304	0.0023	0.0023	0.017	0.1446	0.0071	0.1721	0.2183	0.0085	0.0024	0.0092	0.0057	0.0083	0.0023	0.0067	0.0108	0.1146	0.1853	0.0035	0.0018	0.0082	0.0277	0.0115	0.0066	0.0116	0.0055	0.0022
19	rs41465445	38910787	0.85	0.254661707966279	0.7	1.22290318011101	0.12877287149879	0.127192227947889	0.0023	0.0023	0.017	0.1445	0.0071	0.1722	0.2185	0.0085	0.0024	0.0091	0.0057	0.0083	0.0023	0.0067	0.0109	0.1147	0.1849	0.0035	0.0018	0.0082	0.0277	0.0115	0.0065	0.0116	0.0055	0.0022
19	rs892055	38912764	0.85	0.254661707966279	0.7	1.22290318011101	0.122751181561714	0.133208609778231	0.0024	0.0024	0.017	0.1443	0.0071	0.1723	0.2188	0.0085	0.0025	0.009	0.0057	0.0082	0.0024	0.0067	0.0109	0.1148	0.1845	0.0036	0.0019	0.0083	0.0277	0.0114	0.0065	0.0116	0.0054	0.0023
19	rs75737981	38914576	0.85	0.254661707966279	0.7	1.22290318011101	0.11537826663582	0.12656961955527	0.0024	0.0024	0.017	0.1445	0.007	0.1723	0.2187	0.0085	0.0025	0.0091	0.0057	0.0082	0.0024	0.0067	0.0109	0.1149	0.1844	0.0036	0.0019	0.0083	0.0276	0.0114	0.0064	0.0116	0.0054	0.0023
19	rs2043299	38920382	0.85	0.254661707966279	0.7	1.22290318011101	0.107689441562236	0.1250623182738	0.0023	0.0024	0.0171	0.1452	0.007	0.1724	0.2184	0.0085	0.0025	0.0093	0.0056	0.0081	0.0024	0.0067	0.0108	0.1151	0.184	0.0036	0.0019	0.0086	0.0274	0.0114	0.0063	0.0115	0.0053	0.0023
19	rs78371511	38924996	0.85	0.254661707966279	0.7	1.22290318011101	0.100791693423988	0.123385683898008	0.0023	0.0024	0.0172	0.145	0.0069	0.1725	0.2187	0.0085	0.0025	0.0093	0.0055	0.0081	0.0024	0.0067	0.0109	0.115	0.1842	0.0035	0.0019	0.0085	0.0272	0.0114	0.0062	0.0115	0.0053	0.0023
19	rs117379662	38925116	0.85	0.254661707966279	0.69	1.31001637589678	0.100042782996565	0.121629979884351	0.0023	0.0024	0.0172	0.145	0.0069	0.1725	0.2187	0.0085	0.0025	0.0093	0.0055	0.0081	0.0023	0.0067	0.0109	0.115	0.1842	0.0035	0.0019	0.0085	0.0272	0.0114	0.0062	0.0115	0.0053	0.0023
19	rs4802437	38927316	0.85	0.254661707966279	0.69	1.31001637589678	0.0956224778389534	0.116419935678412	0.0023	0.0024	0.0173	0.1447	0.0069	0.1727	0.2189	0.0086	0.0025	0.0093	0.0054	0.0081	0.0023	0.0067	0.0109	0.1149	0.1845	0.0034	0.0019	0.0085	0.027	0.0114	0.0062	0.0114	0.0053	0.0023
19	rs57132842	38935366	0.85	0.254661707966279	0.69	1.31001637589678	0.0994513008599481	0.107429017812286	0.0023	0.0024	0.0175	0.1435	0.007	0.1738	0.2194	0.0085	0.0027	0.0093	0.0053	0.0083	0.0023	0.0068	0.011	0.1139	0.1851	0.0032	0.002	0.0086	0.0261	0.0112	0.006	0.0115	0.0056	0.0024
19	rs10411456	38940229	0.85	0.254661707966279	0.69	1.31001637589678	0.103164413225656	0.109272280801697	0.0024	0.0024	0.0176	0.1433	0.007	0.1739	0.2195	0.0085	0.0028	0.0093	0.0052	0.0084	0.0023	0.0069	0.011	0.1138	0.1852	0.0032	0.002	0.0086	0.026	0.0112	0.006	0.0115	0.0056	0.0024
19	rs4802468	38941645	0.85	0.254661707966279	0.69	1.31001637589678	0.106667486889427	0.114274638634281	0.0024	0.0024	0.0176	0.1433	0.007	0.1739	0.2196	0.0085	0.0028	0.0093	0.0052	0.0084	0.0023	0.0069	0.011	0.1138	0.1852	0.0032	0.002	0.0086	0.026	0.0112	0.006	0.0115	0.0056	0.0024
19	rs2304147	38950947	0.85	0.254661707966279	0.69	1.31001637589678	0.0808362610907247	0.108265370041192	0.0024	0.0024	0.0176	0.1437	0.0069	0.1737	0.2198	0.0086	0.0027	0.0093	0.0052	0.0083	0.0023	0.0069	0.011	0.114	0.1848	0.0031	0.002	0.0086	0.0258	0.0112	0.006	0.0115	0.0056	0.0024
19	rs2304150	38955583	0.85	0.254661707966279	0.69	1.31001637589678	0.0894658226526445	0.126658493928512	0.0024	0.0023	0.0176	0.1442	0.0066	0.1732	0.2208	0.0086	0.0027	0.0093	0.0051	0.0082	0.0024	0.007	0.0109	0.1135	0.1852	0.0031	0.002	0.0082	0.0258	0.0112	0.0059	0.0116	0.0056	0.0025
19	rs45585535	38956726	0.85	0.254661707966279	0.68	1.40079159929308	0.0850696758201637	0.111042965294375	0.0024	0.0023	0.0176	0.1442	0.0066	0.1732	0.221	0.0086	0.0027	0.0093	0.0051	0.0082	0.0024	0.0069	0.0109	0.1133	0.1851	0.003	0.002	0.0082	0.0258	0.0112	0.0059	0.0116	0.0056	0.0025
19	rs7258075	38959196	0.85	0.254661707966279	0.68	1.40079159929308	0.0854423105093658	0.108936246111632	0.0024	0.0023	0.0177	0.1442	0.0066	0.1733	0.2212	0.0086	0.0027	0.0093	0.0051	0.0082	0.0024	0.0069	0.011	0.1131	0.1851	0.003	0.002	0.0082	0.0257	0.0112	0.0058	0.0116	0.0056	0.0025
19	rs11882267	38975866	0.86	0.223270892544248	0.68	1.40079159929308	0.075916015917121	0.103531782746475	0.0025	0.0024	0.0178	0.1442	0.0063	0.174	0.224	0.0088	0.0028	0.0092	0.0051	0.0083	0.0025	0.0068	0.0112	0.1118	0.1837	0.0029	0.002	0.0078	0.025	0.0111	0.0056	0.012	0.0056	0.0025
19	rs35021937	38979891	0.86	0.223270892544248	0.68	1.40079159929308	0.0644653752675538	0.118840576675322	0.0025	0.0024	0.0173	0.1445	0.0063	0.1742	0.224	0.0089	0.0028	0.0091	0.0051	0.0083	0.0025	0.0067	0.0111	0.1131	0.1834	0.0029	0.002	0.0078	0.0249	0.0108	0.0056	0.0118	0.0056	0.0024
19	rs111928389	38980666	0.86	0.223270892544248	0.68	1.40079159929308	0.0616688618011779	0.122418878471943	0.0026	0.0024	0.0172	0.1446	0.0063	0.1743	0.224	0.0089	0.0028	0.0091	0.0051	0.0083	0.0024	0.0066	0.0111	0.1133	0.1833	0.0028	0.002	0.0078	0.0249	0.0107	0.0055	0.0117	0.0055	0.0024
19	rs2228068	38981284	0.86	0.223270892544248	0.7	1.22290318011101	0.0592656475761722	0.123385683898008	0.0026	0.0024	0.017	0.1447	0.0063	0.1745	0.2241	0.0089	0.0029	0.0091	0.0051	0.0083	0.0024	0.0066	0.0111	0.1136	0.1832	0.0028	0.002	0.0078	0.0248	0.0106	0.0055	0.0117	0.0055	0.0024
19	rs11882818	38981783	0.86	0.223270892544248	0.7	1.22290318011101	0.0563189293742314	0.133299183761974	0.0026	0.0024	0.0167	0.1449	0.0063	0.1747	0.2242	0.009	0.0029	0.0091	0.0052	0.0083	0.0022	0.0065	0.011	0.1141	0.1831	0.0028	0.002	0.0077	0.0248	0.0105	0.0055	0.0116	0.0056	0.0023
19	rs35364374	38983180	0.86	0.223270892544248	0.7	1.22290318011101	0.0775924751077798	0.135753234436124	0.0027	0.0024	0.0168	0.1449	0.0063	0.1752	0.2249	0.009	0.0031	0.009	0.0051	0.0084	0.0022	0.0065	0.0112	0.1133	0.1826	0.0028	0.002	0.0076	0.0244	0.0104	0.0054	0.0117	0.0055	0.0024
19	rs112801907	38988545	0.86	0.223270892544248	0.7	1.22290318011101	0.394740877815468	0.135115418735565	0.0031	0.0026	0.0173	0.1449	0.0065	0.1771	0.2272	0.0091	0.0041	0.0089	0.005	0.009	0.0023	0.0065	0.0116	0.1104	0.1802	0.0029	0.0021	0.0071	0.0228	0.0101	0.005	0.0122	0.0054	0.0025
19	rs2228071	38990336	0.85	0.254661707966279	0.7	1.22290318011101	0.604432072843423	0.150438181088848	0.0033	0.0026	0.0174	0.1449	0.0065	0.1776	0.2279	0.0091	0.0043	0.0089	0.005	0.0091	0.0024	0.0064	0.0117	0.1096	0.1795	0.0029	0.0021	0.007	0.0224	0.01	0.0049	0.0124	0.0054	0.0026
19	rs2915947	38992910	0.85	0.254661707966279	0.7	1.22290318011101	0.68660161111815	0.180172472046848	0.0033	0.0026	0.0175	0.1453	0.0065	0.1775	0.2279	0.0092	0.0044	0.0089	0.005	0.0093	0.0024	0.0065	0.0118	0.1089	0.1796	0.0029	0.0021	0.0069	0.0223	0.01	0.0049	0.0124	0.0055	0.0026
19	rs1469695	38993372	0.85	0.254661707966279	0.7	1.22290318011101	0.691651172754853	0.186769247482587	0.0033	0.0026	0.0175	0.1453	0.0065	0.1775	0.2279	0.0092	0.0044	0.0089	0.005	0.0093	0.0024	0.0065	0.0118	0.1089	0.1796	0.0029	0.0021	0.0069	0.0223	0.01	0.0049	0.0124	0.0055	0.0026
19	rs2960344	38997076	0.85	0.254661707966279	0.7	1.22290318011101	0.682734219363973	0.190766070545243	0.0033	0.0026	0.0175	0.1454	0.0066	0.1772	0.2279	0.0091	0.0044	0.0089	0.005	0.0094	0.0024	0.0065	0.0118	0.1089	0.1797	0.0029	0.0021	0.0069	0.0223	0.01	0.0048	0.0123	0.0055	0.0026
19	rs41274328	38998279	0.85	0.254661707966279	0.7	1.22290318011101	0.676189413196261	0.187177849683327	0.0033	0.0026	0.0175	0.1454	0.0066	0.1772	0.2279	0.0091	0.0044	0.0089	0.005	0.0094	0.0024	0.0065	0.0118	0.1088	0.1796	0.0029	0.0021	0.0069	0.0223	0.01	0.0048	0.0123	0.0055	0.0026
19	rs2304151	39008003	0.85	0.254661707966279	0.7	1.22290318011101	0.662897257755552	0.227114652465071	0.0035	0.0027	0.0179	0.1455	0.0066	0.1781	0.2293	0.0089	0.0044	0.0083	0.005	0.0094	0.0025	0.0064	0.012	0.1087	0.1778	0.0029	0.0022	0.0069	0.0222	0.01	0.0048	0.0121	0.0055	0.0027
19	rs55876273	39018347	0.85	0.254661707966279	0.69	1.31001637589678	0.631526470343233	0.21490866035715	0.0036	0.0027	0.018	0.1459	0.0066	0.1782	0.2293	0.0088	0.0044	0.0083	0.0049	0.0094	0.0025	0.0064	0.0121	0.1085	0.1772	0.003	0.0022	0.0069	0.0221	0.01	0.0048	0.0121	0.0055	0.0027
19	rs74716784	39020560	0.85	0.254661707966279	0.69	1.31001637589678	0.633638597137095	0.226352149273201	0.0036	0.0027	0.018	0.1459	0.0066	0.1783	0.2293	0.0088	0.0044	0.0083	0.0049	0.0094	0.0025	0.0064	0.0121	0.1085	0.1771	0.003	0.0022	0.0069	0.0221	0.01	0.0048	0.0121	0.0055	0.0027
19	rs4802584	39025366	0.85	0.254661707966279	0.69	1.31001637589678	0.627522305037841	0.224503833117382	0.0036	0.0027	0.018	0.1461	0.0066	0.1782	0.2292	0.0088	0.0044	0.0082	0.0049	0.0094	0.0025	0.0064	0.0121	0.1084	0.177	0.003	0.0022	0.0069	0.0221	0.0101	0.0047	0.0121	0.0055	0.0027
19	rs7249859	39040184	0.85	0.254661707966279	0.69	1.31001637589678	0.644957526903672	0.27908610919341	0.0037	0.0027	0.018	0.1462	0.0067	0.1782	0.2297	0.0088	0.0044	0.0082	0.0049	0.0094	0.0025	0.0064	0.0122	0.1085	0.1773	0.0031	0.0022	0.0068	0.0221	0.0101	0.0047	0.011	0.0056	0.0027
19	rs75576762	39042032	0.85	0.254661707966279	0.69	1.31001637589678	0.645881194133818	0.283517072647608	0.0037	0.0027	0.018	0.1462	0.0067	0.1783	0.2298	0.0088	0.0044	0.0082	0.0049	0.0094	0.0025	0.0064	0.0122	0.1085	0.1773	0.0031	0.0022	0.0068	0.0221	0.0101	0.0047	0.0108	0.0056	0.0027
19	rs78632348	39043586	0.85	0.254661707966279	0.69	1.31001637589678	0.649581865074692	0.28820422044287	0.0037	0.0027	0.018	0.1462	0.0067	0.1783	0.2298	0.0088	0.0044	0.0082	0.0049	0.0094	0.0025	0.0064	0.0122	0.1085	0.1773	0.0031	0.0022	0.0068	0.0221	0.0101	0.0047	0.0107	0.0056	0.0027
19	rs1004796	39044492	0.85	0.254661707966279	0.69	1.31001637589678	0.650579838828061	0.290203331382721	0.0037	0.0027	0.018	0.1462	0.0067	0.1783	0.2299	0.0088	0.0044	0.0082	0.0049	0.0094	0.0025	0.0064	0.0122	0.1085	0.1773	0.0031	0.0022	0.0068	0.0221	0.0101	0.0047	0.0106	0.0056	0.0027
19	rs113320055	39048129	0.85	0.254661707966279	0.69	1.31001637589678	0.667434985978306	0.308981186909106	0.0037	0.0027	0.018	0.1463	0.0067	0.1781	0.2299	0.0088	0.0044	0.0083	0.005	0.0094	0.0025	0.0064	0.0122	0.1084	0.1774	0.0031	0.0022	0.0068	0.0222	0.0102	0.0047	0.0103	0.0056	0.0027
19	rs2960321	39048163	0.85	0.254661707966279	0.69	1.31001637589678	0.667507125989708	0.309101153825317	0.0037	0.0027	0.018	0.1463	0.0067	0.1781	0.2299	0.0088	0.0044	0.0083	0.005	0.0094	0.0025	0.0064	0.0122	0.1084	0.1774	0.0031	0.0022	0.0068	0.0222	0.0102	0.0047	0.0103	0.0056	0.0027
19	rs74666002	39050620	0.85	0.254661707966279	0.69	1.31001637589678	0.658230132313196	0.282115512348375	0.0037	0.0028	0.018	0.1462	0.0067	0.1781	0.2298	0.0088	0.0044	0.0084	0.005	0.0094	0.0025	0.0064	0.0122	0.1085	0.1772	0.0031	0.0022	0.0068	0.0222	0.0102	0.0047	0.0103	0.0055	0.0027
19	rs73032656	39066494	0.85	0.254661707966279	0.69	1.31001637589678	0.660238759035078	0.317775015679637	0.0041	0.0028	0.018	0.1458	0.0068	0.1786	0.2295	0.0089	0.0044	0.0085	0.005	0.0095	0.0025	0.0065	0.0122	0.1092	0.1758	0.0031	0.0022	0.0068	0.0224	0.0105	0.0046	0.0101	0.0054	0.0028
19	rs77866361	39067987	0.85	0.254661707966279	0.69	1.31001637589678	0.662897257755552	0.327495345769957	0.0041	0.0028	0.018	0.1457	0.0068	0.1786	0.2295	0.0089	0.0044	0.0086	0.005	0.0095	0.0025	0.0065	0.0122	0.1092	0.1758	0.0031	0.0023	0.0068	0.0224	0.0106	0.0045	0.0101	0.0054	0.0028
19	rs10408694	39075392	0.84	0.289034762536342	0.69	1.31001637589678	0.71938259399676	0.418610467744547	0.0044	0.003	0.0176	0.1451	0.0069	0.1796	0.2297	0.0089	0.0044	0.0088	0.0051	0.0095	0.0026	0.0063	0.0114	0.1098	0.1753	0.0032	0.0023	0.0068	0.0226	0.011	0.0041	0.0099	0.005	0.0029
19	rs8101811	39087650	0.84	0.289034762536342	0.69	1.31001637589678	0.693117907463927	0.417433834524958	0.0044	0.003	0.0176	0.145	0.0069	0.18	0.2295	0.0089	0.0044	0.009	0.0051	0.0095	0.0026	0.0062	0.0114	0.1096	0.1754	0.0032	0.0023	0.0068	0.0225	0.011	0.0041	0.0098	0.0051	0.0029
19	rs35423612	39092142	0.84	0.289034762536342	0.69	1.31001637589678	0.683900701904153	0.407533858690854	0.0044	0.0029	0.0176	0.1449	0.0069	0.1801	0.2295	0.0089	0.0043	0.009	0.0052	0.0095	0.0026	0.0061	0.0114	0.1095	0.1755	0.0032	0.0023	0.0068	0.0224	0.011	0.0041	0.0098	0.0051	0.0029
19	rs750438	39104375	0.83	0.326509998324372	0.69	1.31001637589678	0.68594419415497	0.471107793464998	0.0044	0.0029	0.0176	0.1447	0.007	0.1806	0.2293	0.0088	0.0043	0.0092	0.0053	0.0095	0.0027	0.0061	0.0114	0.1092	0.1757	0.0033	0.0023	0.0068	0.0222	0.011	0.0042	0.0098	0.0052	0.0029
19	rs2303041	39106924	0.83	0.326509998324372	0.69	1.31001637589678	0.687259310170491	0.642733809075924	0.0045	0.0029	0.0177	0.1443	0.007	0.1808	0.2297	0.0086	0.0043	0.0095	0.0053	0.0091	0.0027	0.006	0.0111	0.1098	0.1756	0.0033	0.0023	0.0067	0.0219	0.0111	0.0042	0.0097	0.0053	0.003
19	rs78104785	39116961	0.83	0.326509998324372	0.69	1.31001637589678	0.71142046780927	0.598951728603035	0.0045	0.0029	0.0176	0.1439	0.007	0.1813	0.2301	0.0085	0.0043	0.0095	0.0053	0.0091	0.0027	0.006	0.0111	0.1099	0.1754	0.0033	0.0023	0.0066	0.0219	0.0112	0.0041	0.0097	0.0053	0.003
19	rs12976749	39119494	0.83	0.326509998324372	0.69	1.31001637589678	0.727908777264992	0.628783921455685	0.0045	0.0029	0.0176	0.1438	0.007	0.1814	0.2301	0.0085	0.0043	0.0095	0.0053	0.0091	0.0027	0.006	0.0111	0.1099	0.1754	0.0033	0.0023	0.0066	0.0219	0.0112	0.0041	0.0097	0.0053	0.003
19	rs115365338	39132600	0.83	0.326509998324372	0.69	1.31001637589678	0.696717274016675	0.630378716855373	0.0051	0.003	0.0175	0.1435	0.0069	0.1817	0.2289	0.0083	0.0043	0.0098	0.0056	0.0092	0.0028	0.0062	0.011	0.11	0.1748	0.0033	0.0023	0.0067	0.0217	0.011	0.0041	0.0096	0.0055	0.0033
19	rs75403087	39147510	0.83	0.326509998324372	0.69	1.31001637589678	0.751469876869805	0.703238388112736	0.0055	0.003	0.0175	0.1434	0.0068	0.1819	0.2282	0.0083	0.0043	0.01	0.0058	0.0093	0.0029	0.0064	0.011	0.11	0.1744	0.0033	0.0024	0.0068	0.0216	0.0109	0.0041	0.0095	0.0056	0.0036
19	rs76576685	39150330	0.83	0.326509998324372	0.69	1.31001637589678	0.763756736507707	0.722030281366403	0.0055	0.003	0.0175	0.1434	0.0068	0.1819	0.2281	0.0083	0.0043	0.01	0.0058	0.0093	0.0029	0.0064	0.011	0.11	0.1744	0.0033	0.0024	0.0068	0.0216	0.0108	0.0041	0.0095	0.0056	0.0036
19	rs80033463	39150403	0.83	0.326509998324372	0.69	1.31001637589678	0.764446150705868	0.718591797719017	0.0055	0.003	0.0175	0.1434	0.0068	0.1819	0.2281	0.0083	0.0043	0.01	0.0058	0.0093	0.0029	0.0064	0.011	0.11	0.1744	0.0033	0.0024	0.0068	0.0216	0.0108	0.0041	0.0095	0.0056	0.0036
19	rs12984247	39152908	0.83	0.326509998324372	0.69	1.31001637589678	0.781537465887971	0.748461238146164	0.0056	0.003	0.0175	0.1434	0.0068	0.1819	0.2281	0.0083	0.0043	0.0101	0.0058	0.0093	0.0029	0.0064	0.011	0.11	0.1743	0.0033	0.0024	0.0068	0.0216	0.0108	0.0041	0.0095	0.0056	0.0036
19	rs115125903	39156747	0.83	0.326509998324372	0.69	1.31001637589678	0.774742843556643	0.760089827041074	0.0056	0.003	0.0175	0.1433	0.0068	0.182	0.228	0.0083	0.0043	0.0101	0.0058	0.0093	0.0029	0.0064	0.011	0.11	0.1744	0.0033	0.0024	0.0068	0.0215	0.0109	0.0041	0.0095	0.0056	0.0036
19	rs35193699	39161851	0.83	0.326509998324372	0.69	1.31001637589678	0.781769555251777	0.766449062589545	0.0056	0.003	0.0175	0.1433	0.0068	0.1822	0.228	0.0082	0.0043	0.0101	0.0058	0.0093	0.0029	0.0064	0.011	0.11	0.1746	0.0033	0.0024	0.0068	0.0213	0.0109	0.004	0.0095	0.0056	0.0036
19	rs755690	39167360	0.83	0.326509998324372	0.69	1.31001637589678	0.796373399645935	0.781940342232658	0.0056	0.003	0.0175	0.1432	0.0068	0.1822	0.2279	0.0082	0.0043	0.0101	0.0058	0.0093	0.0029	0.0064	0.011	0.1099	0.1751	0.0033	0.0024	0.0068	0.0212	0.0109	0.004	0.0094	0.0056	0.0036
19	rs973009	39174332	0.83	0.326509998324372	0.69	1.31001637589678	0.809600983346055	0.795969626999015	0.0056	0.0031	0.0175	0.1431	0.0068	0.1822	0.2278	0.0082	0.0043	0.0102	0.0059	0.0093	0.0029	0.0065	0.011	0.1099	0.1751	0.0032	0.0024	0.0068	0.0211	0.0109	0.004	0.0094	0.0056	0.0036
19	rs2112650	39174669	0.83	0.326509998324372	0.69	1.31001637589678	0.808737157731046	0.803310296136216	0.0056	0.0031	0.0175	0.1431	0.0068	0.1822	0.2278	0.0082	0.0043	0.0102	0.0059	0.0093	0.0029	0.0065	0.011	0.1099	0.1751	0.0032	0.0024	0.0068	0.0211	0.0109	0.004	0.0094	0.0056	0.0036
19	rs11083475	39188112	0.83	0.326509998324372	0.69	1.31001637589678	0.806069663940473	0.793831302989078	0.0056	0.0031	0.0175	0.1433	0.0068	0.182	0.2278	0.0082	0.0043	0.0102	0.0062	0.0093	0.0029	0.0066	0.011	0.1099	0.1747	0.0032	0.0024	0.0068	0.0211	0.011	0.004	0.0094	0.0057	0.0035
19	rs117885633	39192116	0.83	0.326509998324372	0.67	1.49525924573625	0.804658999698233	0.783767218326635	0.0056	0.0031	0.0175	0.1433	0.0068	0.1819	0.2279	0.0082	0.0043	0.0102	0.0062	0.0093	0.0029	0.0066	0.011	0.1097	0.1747	0.0032	0.0024	0.0068	0.0212	0.011	0.004	0.0094	0.0057	0.0035
19	rs112545413	39207742	0.83	0.326509998324372	0.67	1.49525924573625	0.798324211844384	0.770088051315477	0.0056	0.0031	0.0174	0.1434	0.0068	0.182	0.228	0.0082	0.0043	0.0104	0.0062	0.0092	0.0029	0.0067	0.011	0.1094	0.1746	0.0031	0.0024	0.0068	0.0212	0.0111	0.004	0.0094	0.0057	0.0036
19	rs62119115	39210593	0.83	0.326509998324372	0.65	1.6953837189027	0.798480365940673	0.783158158065654	0.0056	0.0031	0.0174	0.1434	0.0068	0.182	0.228	0.0082	0.0043	0.0104	0.0062	0.0092	0.0029	0.0067	0.011	0.1094	0.1746	0.0031	0.0024	0.0068	0.0212	0.0111	0.004	0.0094	0.0057	0.0036
19	rs79072548	39221183	0.83	0.326509998324372	0.65	1.6953837189027	0.805364198621852	0.777073152886442	0.0056	0.0031	0.0174	0.1435	0.0068	0.182	0.228	0.0081	0.0042	0.0105	0.0062	0.0092	0.0029	0.0067	0.011	0.1093	0.1746	0.0031	0.0024	0.0068	0.0212	0.0111	0.004	0.0094	0.0057	0.0036
19	rs117513237	39225079	0.83	0.326509998324372	0.65	1.6953837189027	0.774742843556643	0.734618966217973	0.0056	0.0031	0.0176	0.1434	0.0068	0.1818	0.2281	0.0081	0.0042	0.0105	0.0062	0.0092	0.0029	0.0067	0.011	0.1092	0.1745	0.0031	0.0024	0.0068	0.0212	0.0111	0.004	0.0094	0.0057	0.0036
19	rs62120074	39226927	0.83	0.326509998324372	0.65	1.6953837189027	0.770586205265532	0.741683482747094	0.0056	0.0032	0.0176	0.1434	0.0068	0.1818	0.2281	0.0081	0.0042	0.0105	0.0062	0.0092	0.0029	0.0067	0.011	0.1092	0.1745	0.0031	0.0024	0.0068	0.0212	0.0112	0.0041	0.0094	0.0057	0.0036
19	rs73038948	39228244	0.83	0.326509998324372	0.64	1.80109206714592	0.770816873998756	0.728318615754113	0.0056	0.0032	0.0176	0.1434	0.0068	0.1818	0.2281	0.0081	0.0042	0.0105	0.0062	0.0092	0.0029	0.0067	0.011	0.1091	0.1745	0.0031	0.0024	0.0068	0.0212	0.0112	0.0041	0.0094	0.0057	0.0036
19	rs12983010	39229089	0.83	0.326509998324372	0.64	1.80109206714592	0.768434748711073	0.725472398657675	0.0056	0.0032	0.0176	0.1434	0.0068	0.1818	0.2281	0.0081	0.0042	0.0105	0.0062	0.0092	0.0029	0.0067	0.011	0.1091	0.1745	0.0031	0.0024	0.0068	0.0212	0.0112	0.0041	0.0094	0.0057	0.0036
19	rs8107416	39237950	0.83	0.326509998324372	0.64	1.80109206714592	0.820550761129311	0.692550197016392	0.0056	0.0033	0.0176	0.1434	0.0068	0.1818	0.228	0.0082	0.0043	0.0106	0.0062	0.0092	0.0029	0.0067	0.011	0.109	0.1742	0.0028	0.0025	0.0068	0.0212	0.0112	0.0041	0.0094	0.0058	0.0037
19	rs77638231	39249078	0.83	0.326509998324372	0.64	1.80109206714592	0.770893770263376	0.673199052256492	0.0057	0.0033	0.0176	0.1428	0.0068	0.182	0.2286	0.0083	0.0042	0.0104	0.006	0.0095	0.0029	0.0067	0.011	0.1093	0.1732	0.0027	0.0024	0.0069	0.0213	0.0116	0.0043	0.0095	0.0058	0.0036
19	rs35335944	39250308	0.83	0.326509998324372	0.64	1.80109206714592	0.763909916183224	0.650465667323695	0.0056	0.0033	0.0176	0.1428	0.0068	0.182	0.2286	0.0086	0.0041	0.0104	0.006	0.0095	0.0028	0.0068	0.011	0.1094	0.1731	0.0027	0.0024	0.0069	0.0214	0.0116	0.0043	0.0095	0.0058	0.0035
19	rs9304578	39250337	0.83	0.326509998324372	0.64	1.80109206714592	0.765595777968789	0.657340043169412	0.0056	0.0033	0.0176	0.1428	0.0068	0.182	0.2286	0.0086	0.0041	0.0104	0.006	0.0095	0.0028	0.0068	0.011	0.1094	0.1731	0.0027	0.0024	0.0069	0.0214	0.0116	0.0043	0.0095	0.0058	0.0035
19	rs7250989	39255220	0.83	0.326509998324372	0.64	1.80109206714592	0.673869199113757	0.619812838898811	0.0056	0.0033	0.0178	0.1428	0.0068	0.1831	0.2286	0.0086	0.0041	0.0106	0.0063	0.0098	0.0029	0.0066	0.0116	0.1086	0.1718	0.0026	0.0024	0.007	0.0209	0.0116	0.0043	0.0094	0.006	0.0033
19	rs7248584	39258110	0.83	0.326509998324372	0.64	1.80109206714592	0.65858861267377	0.663056908744624	0.0056	0.0032	0.0182	0.1427	0.0069	0.1841	0.2286	0.0086	0.004	0.0107	0.0066	0.01	0.003	0.0065	0.012	0.1079	0.1708	0.0027	0.0025	0.0071	0.0205	0.0116	0.0042	0.0095	0.0062	0.0031
19	rs12611426	39266194	0.83	0.326509998324372	0.64	1.80109206714592	0.653077812188547	0.775705434031466	0.0056	0.0032	0.0179	0.143	0.0073	0.1839	0.2287	0.0087	0.004	0.0108	0.0066	0.0102	0.0029	0.0066	0.0121	0.108	0.1696	0.0027	0.0027	0.007	0.0205	0.0112	0.0043	0.0097	0.0061	0.0031
19	rs4802817	39266289	0.83	0.326509998324372	0.63	1.91059612874168	0.652720693188993	0.773730756444771	0.0056	0.0032	0.0179	0.143	0.0073	0.1839	0.2287	0.0087	0.004	0.0108	0.0066	0.0102	0.0029	0.0066	0.0121	0.108	0.1696	0.0027	0.0027	0.007	0.0205	0.0112	0.0043	0.0097	0.0061	0.0031
19	rs7255028	39276971	0.83	0.326509998324372	0.64	1.80109206714592	0.659090633472113	0.750572618647432	0.0056	0.0031	0.0178	0.1428	0.0073	0.184	0.2294	0.0087	0.004	0.0109	0.0067	0.0102	0.0029	0.0066	0.0122	0.1078	0.169	0.0027	0.0027	0.007	0.0204	0.0113	0.0043	0.0096	0.0062	0.003
19	rs8108412	39285827	0.83	0.326509998324372	0.64	1.80109206714592	0.627171617897783	0.672315732041475	0.0057	0.0031	0.0179	0.1424	0.0073	0.1838	0.2295	0.0087	0.004	0.0109	0.0067	0.0103	0.0029	0.0066	0.0122	0.1076	0.1687	0.0027	0.0027	0.0074	0.0205	0.0114	0.0044	0.0097	0.0063	0.003
19	rs73933058	39291691	0.83	0.326509998324372	0.64	1.80109206714592	0.610236581002908	0.613032458563916	0.0057	0.0031	0.0178	0.1423	0.0073	0.184	0.2296	0.0088	0.004	0.0109	0.0067	0.0104	0.0029	0.0067	0.0121	0.1075	0.1682	0.0027	0.0027	0.0074	0.0206	0.0115	0.0045	0.0096	0.0064	0.0029
19	rs8113319	39296108	0.83	0.326509998324372	0.64	1.80109206714592	0.725735621884995	0.608569959893126	0.0057	0.0029	0.0175	0.1416	0.0073	0.1849	0.23	0.0091	0.0039	0.011	0.0067	0.0109	0.0029	0.0071	0.0124	0.1067	0.1662	0.0027	0.0025	0.0075	0.0207	0.0118	0.0047	0.0099	0.007	0.0026
19	rs4802887	39296319	0.83	0.326509998324372	0.64	1.80109206714592	0.728133750326017	0.569045304236683	0.0057	0.0029	0.0175	0.1416	0.0073	0.185	0.23	0.0091	0.0039	0.011	0.0067	0.0109	0.0029	0.0071	0.0124	0.1067	0.1662	0.0027	0.0025	0.0075	0.0207	0.0118	0.0048	0.0099	0.007	0.0026
19	rs2229259	39307103	0.83	0.326509998324372	0.64	1.80109206714592	0.770124958083015	0.499940832275283	0.0055	0.0027	0.0177	0.1419	0.0072	0.187	0.2291	0.0093	0.0039	0.011	0.0067	0.0114	0.0029	0.0075	0.0122	0.106	0.1643	0.0029	0.0025	0.0074	0.0203	0.0121	0.0046	0.0102	0.0074	0.0024
19	rs2287954	39308053	0.83	0.326509998324372	0.64	1.80109206714592	0.750557582505638	0.447913069701138	0.0054	0.0027	0.0176	0.1421	0.0072	0.1871	0.229	0.0093	0.0039	0.011	0.0066	0.0114	0.0029	0.0075	0.0122	0.1059	0.1642	0.0029	0.0025	0.0074	0.0203	0.0121	0.0046	0.0102	0.0074	0.0024
19	rs116903186	39313977	0.83	0.326509998324372	0.64	1.80109206714592	0.733467070807056	0.376832579152721	0.0054	0.0026	0.0175	0.1429	0.0071	0.1873	0.2284	0.0091	0.0039	0.011	0.0066	0.0116	0.003	0.0074	0.0124	0.1057	0.1635	0.003	0.0025	0.0075	0.0203	0.0122	0.0046	0.0104	0.0075	0.0023
19	rs7248208	39318006	0.83	0.326509998324372	0.64	1.80109206714592	0.74229319828164	0.396667817675569	0.0054	0.0026	0.0175	0.143	0.0071	0.1873	0.2283	0.0091	0.0039	0.011	0.0066	0.0117	0.003	0.0074	0.0124	0.1057	0.1634	0.003	0.0025	0.0075	0.0203	0.0122	0.0046	0.0104	0.0075	0.0023
19	rs9419	39322087	0.83	0.326509998324372	0.64	1.80109206714592	0.730310072955549	0.383838442072956	0.0054	0.0026	0.0175	0.1432	0.0072	0.1869	0.2282	0.0091	0.0039	0.0111	0.0066	0.0117	0.003	0.0075	0.0125	0.1057	0.1634	0.003	0.0025	0.0075	0.0204	0.0123	0.0047	0.0105	0.0075	0.0023
19	rs45510794	39329205	0.83	0.326509998324372	0.64	1.80109206714592	0.714689853133192	0.359289978226633	0.0054	0.0026	0.0175	0.1434	0.0072	0.1869	0.2283	0.009	0.0039	0.0111	0.0066	0.0117	0.003	0.0075	0.0125	0.1057	0.1631	0.003	0.0025	0.0075	0.0203	0.0123	0.0047	0.0105	0.0075	0.0023
19	rs862455	39338142	0.83	0.326509998324372	0.64	1.80109206714592	0.736403945619037	0.375689610904021	0.0054	0.0026	0.0174	0.1437	0.0072	0.187	0.2284	0.009	0.0039	0.0111	0.0066	0.0117	0.003	0.0074	0.0125	0.1057	0.1627	0.0031	0.0025	0.0075	0.0203	0.0123	0.0046	0.0106	0.0075	0.0023
19	rs117690948	39359377	0.83	0.326509998324372	0.63	1.91059612874168	0.650009483012963	0.33521021111056	0.0053	0.0026	0.0175	0.1442	0.0072	0.1868	0.2293	0.0091	0.0038	0.011	0.0066	0.0119	0.003	0.0075	0.0125	0.1053	0.1611	0.003	0.0025	0.0076	0.0203	0.0125	0.0049	0.0107	0.0076	0.0022
19	rs113728915	39360597	0.83	0.326509998324372	0.63	1.91059612874168	0.648513378880635	0.331529927061795	0.0052	0.0026	0.0175	0.1443	0.0072	0.1868	0.2294	0.0091	0.0038	0.011	0.0066	0.0119	0.003	0.0075	0.0125	0.1052	0.161	0.003	0.0025	0.0076	0.0203	0.0125	0.0049	0.0107	0.0076	0.0022
19	rs8110393	39360720	0.83	0.326509998324372	0.63	1.91059612874168	0.649653125865248	0.333613968190977	0.0052	0.0026	0.0175	0.1443	0.0072	0.1868	0.2294	0.0091	0.0038	0.011	0.0067	0.0119	0.003	0.0075	0.0125	0.1052	0.161	0.003	0.0025	0.0076	0.0203	0.0125	0.0049	0.0107	0.0076	0.0022
19	rs892034	39368998	0.83	0.326509998324372	0.63	1.91059612874168	0.535361072944163	0.252959970246721	0.0052	0.0026	0.0174	0.1447	0.0072	0.1863	0.2296	0.009	0.0038	0.0105	0.0068	0.0121	0.0029	0.0076	0.0126	0.1054	0.1605	0.0031	0.0024	0.0076	0.0203	0.0125	0.005	0.0107	0.0078	0.0022
19	rs7249793	39371013	0.83	0.326509998324372	0.63	1.91059612874168	0.168499545703982	0.247003115872989	0.0049	0.0026	0.0176	0.1454	0.0076	0.186	0.2292	0.0094	0.0029	0.01	0.0072	0.0125	0.0028	0.0079	0.0128	0.1056	0.1577	0.0031	0.0023	0.0078	0.0206	0.013	0.0055	0.011	0.0084	0.0021
19	rs9941448	39378804	0.82	0.36720095628419	0.63	1.91059612874168	0.0420494552763174	0.169591640529067	0.003	0.0025	0.0172	0.1451	0.0082	0.186	0.2255	0.0101	0.0017	0.0085	0.0077	0.0143	0.0017	0.0086	0.0135	0.1052	0.1583	0.0026	0.0013	0.0086	0.0196	0.0146	0.0074	0.013	0.0102	0.0016
19	rs11667030	39380030	0.82	0.36720095628419	0.63	1.91059612874168	0.0446557335273063	0.144890643703438	0.003	0.0025	0.0172	0.1451	0.0081	0.1864	0.2251	0.0102	0.0017	0.0085	0.0077	0.0143	0.0016	0.0086	0.0135	0.1049	0.1581	0.0026	0.0012	0.0089	0.0196	0.0147	0.0075	0.013	0.0102	0.0015
19	rs45535036	39384148	0.82	0.36720095628419	0.63	1.91059612874168	0.0552417634247205	0.0617346638076259	0.0028	0.0026	0.0177	0.1442	0.0083	0.1879	0.2224	0.0105	0.0016	0.0087	0.0077	0.0146	0.0013	0.0087	0.0139	0.1048	0.1563	0.0024	9e-04	0.009	0.0197	0.0153	0.0082	0.0138	0.0107	0.0014
19	rs117936561	39385188	0.82	0.36720095628419	0.63	1.91059612874168	0.0648548340377546	0.0618014129755543	0.0028	0.0027	0.0179	0.1439	0.0084	0.1884	0.2214	0.0106	0.0016	0.0088	0.0077	0.0148	0.0012	0.0088	0.0141	0.1048	0.1557	0.0024	9e-04	0.009	0.0198	0.0155	0.0084	0.0141	0.0109	0.0014
19	rs76099975	39385668	0.82	0.36720095628419	0.63	1.91059612874168	0.0712556900649132	0.051332012947862	0.0027	0.0027	0.018	0.1438	0.0084	0.1886	0.2211	0.0106	0.0016	0.0088	0.0077	0.0148	0.0012	0.0088	0.0141	0.1048	0.1555	0.0023	8e-04	0.0091	0.0198	0.0155	0.0085	0.0142	0.011	0.0014
19	rs11575003	39387842	0.82	0.36720095628419	0.62	2.02391777221405	0.0792925976747497	0.0632776061613162	0.0027	0.0027	0.018	0.1438	0.0084	0.1888	0.2208	0.0106	0.0016	0.0088	0.0077	0.0148	0.0012	0.0088	0.0142	0.1047	0.1553	0.0023	8e-04	0.0091	0.0198	0.0156	0.0085	0.0142	0.011	0.0013
19	rs4803006	39391547	0.81	0.411214762386647	0.62	2.02391777221405	0.0863549592634924	0.0766262266642241	0.0026	0.0028	0.0181	0.1434	0.0084	0.189	0.2204	0.0106	0.0016	0.0088	0.0076	0.015	0.0012	0.0088	0.0142	0.1047	0.1549	0.0025	9e-04	0.0091	0.0198	0.0157	0.0087	0.0143	0.0111	0.0013
19	rs12979755	39391817	0.81	0.411214762386647	0.62	2.02391777221405	0.087273787809489	0.0743763684707325	0.0026	0.0028	0.0181	0.1434	0.0081	0.1891	0.2204	0.0107	0.0016	0.0089	0.0076	0.015	0.0012	0.0088	0.0142	0.1047	0.1549	0.0025	9e-04	0.0091	0.0198	0.0157	0.0088	0.0143	0.0112	0.0013
19	rs11879872	39395331	0.81	0.411214762386647	0.62	2.02391777221405	0.0944002452642063	0.092731380121171	0.0025	0.0027	0.0181	0.1428	0.0082	0.1893	0.2204	0.0107	0.0015	0.0089	0.0077	0.0151	0.0012	0.0089	0.0143	0.1047	0.1551	0.0025	0.001	0.0091	0.0198	0.0157	0.0088	0.0144	0.0113	0.0013
19	rs3136644	39398631	0.81	0.411214762386647	0.62	2.02391777221405	0.0998882717738552	0.0637503875308753	0.0025	0.0028	0.018	0.1432	0.0081	0.1895	0.2195	0.0105	0.0014	0.0088	0.0076	0.0152	0.0012	0.0087	0.0144	0.1055	0.1552	0.0025	0.001	0.0091	0.0195	0.0157	0.0088	0.0144	0.0114	0.0013
19	rs10775533	39400175	0.81	0.411214762386647	0.62	2.02391777221405	0.0922055414352884	0.0529457465454202	0.0025	0.0028	0.018	0.1432	0.0081	0.1894	0.2195	0.0105	0.0014	0.0086	0.0076	0.0152	0.0012	0.0087	0.0145	0.1057	0.1553	0.0025	0.001	0.0091	0.0194	0.0159	0.0088	0.0144	0.0115	0.0014
19	rs4803034	39408688	0.81	0.411214762386647	0.62	2.02391777221405	0.0959986095130086	0.0401018709599281	0.0023	0.0027	0.018	0.1431	0.008	0.1888	0.2195	0.0104	0.0015	0.008	0.0074	0.0151	0.0011	0.0087	0.0147	0.1064	0.1558	0.0025	0.001	0.0091	0.0191	0.0164	0.0088	0.0144	0.0115	0.0014
19	rs2099339	39410119	0.81	0.411214762386647	0.62	2.02391777221405	0.104933400736885	0.0397708889073667	0.0023	0.0027	0.0179	0.1432	0.008	0.1886	0.2195	0.0104	0.0015	0.0079	0.0074	0.0151	0.0011	0.0087	0.0147	0.1066	0.156	0.0025	0.001	0.0091	0.0191	0.0166	0.0088	0.0144	0.0115	0.0014
19	rs11544093	39416887	0.81	0.411214762386647	0.62	2.02391777221405	0.125962728864156	0.0380265792643698	0.0022	0.0027	0.0178	0.1433	0.0078	0.188	0.2195	0.0103	0.0015	0.0078	0.0074	0.0154	0.0012	0.0086	0.015	0.107	0.1564	0.0024	0.001	0.0091	0.0186	0.017	0.0087	0.0143	0.0115	0.0015
19	rs4803045	39416966	0.81	0.411214762386647	0.62	2.02391777221405	0.133611874873069	0.0413260075238987	0.0022	0.0027	0.0175	0.1433	0.0078	0.1879	0.2193	0.0103	0.0015	0.0078	0.0074	0.0154	0.0012	0.0087	0.015	0.1074	0.1565	0.0024	0.001	0.009	0.0186	0.0171	0.0087	0.0143	0.0115	0.0015
19	rs79081055	39419354	0.81	0.411214762386647	0.62	2.02391777221405	0.122575863463925	0.0352158317848792	0.0021	0.0027	0.0176	0.1433	0.0078	0.188	0.2192	0.0102	0.0015	0.0078	0.0074	0.0154	0.0012	0.0086	0.015	0.1076	0.1565	0.0024	0.001	0.009	0.0184	0.0172	0.0086	0.0144	0.0115	0.0015
19	rs34050897	39421129	0.81	0.411214762386647	0.62	2.02391777221405	0.11568812128422	0.0332106743263381	0.0021	0.0027	0.0176	0.1433	0.0077	0.188	0.2191	0.0102	0.0014	0.0078	0.0074	0.0155	0.0012	0.0086	0.015	0.1077	0.1565	0.0024	0.001	0.009	0.0183	0.0172	0.0086	0.0145	0.0114	0.0014
19	rs34264048	39421274	0.81	0.411214762386647	0.62	2.02391777221405	0.120281740145699	0.0335665993151485	0.0021	0.0027	0.0176	0.1433	0.0077	0.188	0.2191	0.0102	0.0014	0.0078	0.0074	0.0155	0.0012	0.0087	0.015	0.1076	0.1564	0.0024	0.001	0.0091	0.0182	0.0172	0.0086	0.0145	0.0115	0.0014
19	rs6508825	39424753	0.81	0.411214762386647	0.62	2.02391777221405	0.115519046393991	0.0352679535612161	0.0021	0.0027	0.0177	0.1433	0.0077	0.188	0.2191	0.0101	0.0014	0.0078	0.0073	0.0155	0.0012	0.0086	0.015	0.1077	0.1568	0.0024	9e-04	0.0091	0.0181	0.0173	0.0086	0.0146	0.0114	0.0014
19	rs71337555	39425681	0.81	0.411214762386647	0.62	2.02391777221405	0.115321984252571	0.0300379713805366	0.0021	0.0026	0.0177	0.1433	0.0076	0.188	0.219	0.0101	0.0014	0.0078	0.0074	0.0155	0.0012	0.0087	0.0151	0.1078	0.1568	0.0024	9e-04	0.0091	0.018	0.0173	0.0085	0.0146	0.0114	0.0014
19	rs8113389	39433299	0.81	0.411214762386647	0.62	2.02391777221405	0.0981221187820548	0.0168987013667234	0.002	0.0026	0.0178	0.1431	0.0076	0.1878	0.2189	0.01	0.0014	0.0078	0.0074	0.0157	0.0012	0.0087	0.0151	0.108	0.1567	0.0024	9e-04	0.0091	0.018	0.0174	0.0085	0.0146	0.0114	0.0014
19	rs76097405	39435313	0.81	0.411214762386647	0.62	2.02391777221405	0.0916680446700864	0.0136857626381835	0.002	0.0026	0.0179	0.1426	0.0077	0.1883	0.2191	0.01	0.0014	0.0077	0.0071	0.0158	0.0011	0.0083	0.0152	0.1085	0.1567	0.0023	9e-04	0.0091	0.018	0.0174	0.0084	0.0147	0.0112	0.0014
19	rs10416055	39435485	0.81	0.411214762386647	0.61	2.14107750326509	0.0916680446700864	0.0138184409764091	0.002	0.0026	0.0179	0.1426	0.0077	0.1883	0.2191	0.01	0.0014	0.0077	0.007	0.0158	0.0011	0.0083	0.0152	0.1085	0.1567	0.0023	9e-04	0.0091	0.018	0.0174	0.0084	0.0148	0.0112	0.0014
19	rs10402813	39449411	0.81	0.411214762386647	0.61	2.14107750326509	0.0717965024386725	0.014868401034638	0.0021	0.0027	0.0188	0.1402	0.0082	0.1872	0.2191	0.0098	0.0015	0.0076	0.0076	0.016	0.001	0.0081	0.016	0.1098	0.1555	0.0023	9e-04	0.0092	0.0181	0.0174	0.0082	0.015	0.0115	0.0015
19	rs12151267	39453232	0.81	0.411214762386647	0.61	2.14107750326509	0.063826134677499	0.0147651151954679	0.0022	0.0027	0.0188	0.1402	0.0082	0.187	0.2193	0.0098	0.0015	0.0076	0.0077	0.016	0.001	0.0081	0.016	0.1097	0.1559	0.0023	9e-04	0.0092	0.0181	0.0172	0.0083	0.015	0.0114	0.0015
19	rs10409200	39459174	0.81	0.411214762386647	0.6	2.26209456088657	0.062674593319344	0.0167886413174673	0.0022	0.0027	0.0189	0.1398	0.0083	0.1873	0.2192	0.0098	0.0015	0.0076	0.0077	0.0159	9e-04	0.008	0.0161	0.1099	0.1558	0.0023	9e-04	0.0092	0.018	0.0171	0.0083	0.015	0.0114	0.0015
19	rs117143815	39462489	0.81	0.411214762386647	0.6	2.26209456088657	0.0601896281273636	0.0183233797119681	0.0022	0.0027	0.0189	0.1399	0.0082	0.1871	0.219	0.0098	0.0015	0.0076	0.0077	0.0159	9e-04	0.008	0.0161	0.1101	0.156	0.0023	9e-04	0.0092	0.0179	0.0171	0.0082	0.015	0.0114	0.0015
19	rs113828750	39463665	0.81	0.411214762386647	0.57	2.64846491030568	0.0595602914035226	0.0191349102805073	0.0022	0.0027	0.0189	0.14	0.0082	0.187	0.2189	0.0098	0.0015	0.0076	0.0077	0.0159	9e-04	0.008	0.0161	0.1102	0.156	0.0023	9e-04	0.0092	0.0179	0.0171	0.0082	0.015	0.0115	0.0015
19	rs7253187	39465161	0.81	0.411214762386647	0.56	2.78508131795697	0.0576623783616714	0.0190179268182623	0.0022	0.0027	0.019	0.1401	0.0082	0.1869	0.2188	0.0098	0.0015	0.0076	0.0077	0.0159	9e-04	0.008	0.0161	0.1103	0.1561	0.0024	9e-04	0.0092	0.0179	0.0171	0.0082	0.015	0.0115	0.0015
19	rs117981612	39467260	0.82	0.36720095628419	0.56	2.78508131795697	0.0523295838799215	0.0181707512241324	0.0023	0.0026	0.0198	0.1394	0.0082	0.1853	0.2164	0.0098	0.0015	0.0074	0.0078	0.0162	0.0013	0.0082	0.0171	0.1106	0.156	0.0023	0.001	0.0089	0.0177	0.0176	0.0083	0.0158	0.0118	0.0016
19	rs117857954	39472020	0.82	0.36720095628419	0.56	2.78508131795697	0.040750531006588	0.0340267784546026	0.0028	0.0025	0.0217	0.1378	0.0083	0.1818	0.2113	0.0101	0.0014	0.0071	0.0081	0.0167	0.0022	0.0086	0.0191	0.1114	0.1558	0.0022	0.001	0.0085	0.0174	0.0186	0.0087	0.0177	0.0125	0.0018
19	rs79661958	39480064	0.82	0.36720095628419	0.56	2.78508131795697	0.0402670819535008	0.0295556098826515	0.0028	0.0025	0.0218	0.1377	0.0083	0.1816	0.2111	0.0101	0.0014	0.0071	0.0081	0.0168	0.0022	0.0086	0.0192	0.1114	0.1557	0.0022	0.001	0.0085	0.0176	0.0186	0.0087	0.0177	0.0125	0.0018
19	rs649150	39481484	0.81	0.411214762386647	0.56	2.78508131795697	0.0408219611010614	0.0255588208873387	0.0029	0.0025	0.0218	0.1376	0.0083	0.1815	0.211	0.0101	0.0014	0.0071	0.0081	0.0168	0.0022	0.0086	0.0192	0.1114	0.1557	0.0022	0.001	0.0085	0.0177	0.0186	0.0087	0.0177	0.0125	0.0018
19	rs483359	39481987	0.81	0.411214762386647	0.56	2.78508131795697	0.036289811095914	0.0230188137595001	0.003	0.0025	0.0218	0.1378	0.0083	0.1812	0.2111	0.0101	0.0014	0.0071	0.0081	0.0168	0.0022	0.0086	0.0192	0.1114	0.1557	0.0022	0.001	0.0085	0.0177	0.0186	0.0087	0.0177	0.0125	0.0018
19	rs79683647	39483913	0.81	0.411214762386647	0.56	2.78508131795697	0.0341348662939692	0.0239673541978909	0.003	0.0025	0.0218	0.1381	0.0082	0.1808	0.2111	0.01	0.0014	0.0072	0.008	0.0167	0.0022	0.0087	0.0193	0.1115	0.1558	0.0022	0.001	0.0085	0.0177	0.0186	0.0087	0.0176	0.0126	0.0018
19	rs498586	39484081	0.81	0.411214762386647	0.56	2.78508131795697	0.0342107052433295	0.0255139579225171	0.003	0.0025	0.0218	0.1381	0.0082	0.1811	0.2111	0.01	0.0012	0.0072	0.008	0.0167	0.0022	0.0087	0.0193	0.1115	0.1558	0.0022	0.001	0.0085	0.0177	0.0186	0.0087	0.0176	0.0126	0.0017
19	rs10410965	39498198	0.82	0.36720095628419	0.56	2.78508131795697	0.0388404280125184	0.0271986725655142	0.0031	0.0027	0.0219	0.1378	0.008	0.1813	0.2122	0.0098	0.0013	0.0072	0.0081	0.0165	0.0024	0.0089	0.0195	0.1102	0.1558	0.0022	0.0011	0.0085	0.0173	0.0185	0.0086	0.0177	0.0127	0.0017
19	rs80190658	39499089	0.82	0.36720095628419	0.56	2.78508131795697	0.0388818834463054	0.0275231106336827	0.0031	0.0027	0.0219	0.1378	0.008	0.1813	0.2122	0.0098	0.0013	0.0072	0.0081	0.0165	0.0024	0.0089	0.0195	0.1102	0.1558	0.0022	0.0011	0.0085	0.0173	0.0185	0.0086	0.0177	0.0127	0.0017
19	rs117346516	39505019	0.82	0.36720095628419	0.56	2.78508131795697	0.039284193349017	0.02775595903243	0.0031	0.0027	0.0219	0.1377	0.008	0.1813	0.2122	0.0098	0.0013	0.0072	0.0081	0.0165	0.0024	0.0089	0.0195	0.1101	0.1559	0.0022	0.0011	0.0085	0.0173	0.0185	0.0087	0.0177	0.0127	0.0017
19	rs640669	39523341	0.82	0.36720095628419	0.56	2.78508131795697	0.0414398116923715	0.0285072563271457	0.0031	0.0027	0.022	0.1373	0.008	0.1814	0.2126	0.0098	0.0013	0.0073	0.0082	0.0165	0.0024	0.009	0.0195	0.1099	0.156	0.0022	0.0011	0.0085	0.0172	0.0185	0.0087	0.0176	0.0128	0.0017
19	rs10417436	39528932	0.82	0.36720095628419	0.56	2.78508131795697	0.0436302839286051	0.0273374958803479	0.0031	0.0027	0.022	0.137	0.008	0.1815	0.2129	0.0097	0.0013	0.0073	0.0083	0.0165	0.0026	0.0091	0.0196	0.1096	0.156	0.0022	0.0011	0.0085	0.0172	0.0184	0.0086	0.0175	0.0128	0.0017
19	rs472104	39533937	0.82	0.36720095628419	0.56	2.78508131795697	0.0439151720085193	0.0262816988485832	0.0031	0.0027	0.022	0.1369	0.008	0.1814	0.2129	0.0097	0.0013	0.0073	0.0083	0.0165	0.0027	0.0091	0.0196	0.1098	0.156	0.0022	0.0011	0.0085	0.0172	0.0184	0.0085	0.0175	0.0128	0.0017
19	rs116959993	39538680	0.82	0.36720095628419	0.56	2.78508131795697	0.0431830336929805	0.0274766515836574	0.0031	0.0027	0.0222	0.1368	0.008	0.1815	0.2128	0.0097	0.0013	0.0074	0.0083	0.0162	0.0027	0.0091	0.0196	0.1098	0.1559	0.0022	0.001	0.0085	0.0172	0.0184	0.0086	0.0175	0.0128	0.0017
19	rs516901	39539336	0.82	0.36720095628419	0.56	2.78508131795697	0.043005014090572	0.0272911844961609	0.0031	0.0027	0.0222	0.1367	0.008	0.1816	0.2128	0.0097	0.0013	0.0075	0.0083	0.0162	0.0027	0.0091	0.0196	0.1098	0.1559	0.0022	0.001	0.0084	0.0172	0.0184	0.0086	0.0175	0.0128	0.0017
19	rs629685	39541972	0.82	0.36720095628419	0.56	2.78508131795697	0.0423419092759923	0.0276161393946916	0.0031	0.0027	0.0224	0.1361	0.008	0.1814	0.2126	0.0098	0.0013	0.0075	0.0083	0.0163	0.0027	0.0093	0.0197	0.1098	0.1562	0.0022	0.001	0.0084	0.0171	0.0182	0.0087	0.0176	0.0129	0.0017
19	rs113652475	39544621	0.82	0.36720095628419	0.56	2.78508131795697	0.0452052094651867	0.030523966350704	0.0031	0.0028	0.0224	0.1357	0.008	0.1813	0.2124	0.0098	0.0013	0.0076	0.0083	0.0163	0.0027	0.0094	0.0198	0.11	0.1566	0.0022	9e-04	0.0084	0.017	0.0181	0.0088	0.0176	0.0129	0.0016
19	rs76635560	39546104	0.82	0.36720095628419	0.56	2.78508131795697	0.0483577551561291	0.0309644597108265	0.0031	0.0028	0.0224	0.1355	0.008	0.1813	0.2123	0.0098	0.0013	0.0076	0.0083	0.0163	0.0027	0.0094	0.0198	0.1101	0.1568	0.0021	8e-04	0.0084	0.017	0.018	0.0088	0.0176	0.0129	0.0016
19	rs10409280	39546960	0.82	0.36720095628419	0.56	2.78508131795697	0.0510542314636808	0.0335156460607513	0.0031	0.0028	0.0225	0.1353	0.008	0.1813	0.2123	0.0098	0.0013	0.0076	0.0083	0.0164	0.0027	0.0095	0.0199	0.1101	0.157	0.0021	8e-04	0.0084	0.017	0.018	0.0088	0.0176	0.0129	0.0016
19	rs11667362	39550847	0.81	0.411214762386647	0.55	2.92563514937153	0.0189696626960521	0.0499835545928591	0.003	0.003	0.0235	0.134	0.0075	0.1788	0.209	0.0092	0.0012	0.0079	0.0081	0.0161	0.0026	0.0096	0.0199	0.1155	0.1603	0.0019	8e-04	0.0077	0.0168	0.0175	0.0092	0.0184	0.0123	0.0012
19	rs4802015	39552222	0.8	0.458652199356866	0.55	2.92563514937153	0.0164371492113173	0.0902998883975837	0.0029	0.003	0.0238	0.134	0.0072	0.1784	0.2088	0.0088	0.0011	0.0079	0.008	0.0161	0.0026	0.0093	0.0199	0.1174	0.1614	0.0018	8e-04	0.0075	0.0168	0.0174	0.0092	0.0186	0.0116	9e-04
19	rs73043600	39552665	0.8	0.458652199356866	0.55	2.92563514937153	0.0183621811723527	0.115302490246665	0.0029	0.003	0.0238	0.1337	0.0072	0.1788	0.2088	0.0088	0.0011	0.008	0.008	0.0161	0.0026	0.0093	0.0199	0.1175	0.1612	0.0018	8e-04	0.0075	0.0168	0.0174	0.0092	0.0186	0.0116	9e-04
19	rs608846	39554200	0.8	0.458652199356866	0.55	2.92563514937153	0.0191446906450916	0.117368653990586	0.0029	0.0031	0.0238	0.1338	0.0071	0.1791	0.2087	0.0087	0.0011	0.008	0.008	0.0162	0.0026	0.0092	0.0198	0.1177	0.1611	0.0018	8e-04	0.0075	0.0168	0.0173	0.0092	0.0187	0.0116	9e-04
19	rs62119547	39566690	0.8	0.458652199356866	0.55	2.92563514937153	0.016905733908339	0.0986382017012408	0.0029	0.0032	0.0237	0.1342	0.0071	0.1792	0.2082	0.0087	0.0011	0.0079	0.0081	0.0162	0.0026	0.0092	0.0198	0.1178	0.161	0.0018	8e-04	0.0074	0.0167	0.0173	0.0093	0.0188	0.0115	9e-04
19	rs8111996	39575750	0.8	0.458652199356866	0.55	2.92563514937153	0.0133302147700975	0.107596088542821	0.0029	0.0037	0.0235	0.1351	0.007	0.1791	0.2081	0.0086	8e-04	0.008	0.0081	0.0165	0.0026	0.009	0.0194	0.1195	0.1603	0.0017	6e-04	0.0074	0.0162	0.0175	0.0092	0.0187	0.0111	8e-04
19	rs544041	39575987	0.8	0.458652199356866	0.54	3.0701397032573	0.0140755061446808	0.105929888658967	0.0029	0.0037	0.0235	0.1351	0.007	0.179	0.2083	0.0086	8e-04	0.008	0.0081	0.0165	0.0025	0.009	0.0194	0.1195	0.1605	0.0017	6e-04	0.0074	0.0163	0.0175	0.0092	0.0187	0.0111	8e-04
19	rs7251359	39577299	0.8	0.458652199356866	0.55	2.92563514937153	0.0158540018430188	0.116937056920894	0.003	0.0038	0.0234	0.1352	0.0069	0.1787	0.2087	0.0086	8e-04	0.0079	0.0081	0.0163	0.0025	0.0089	0.0193	0.1197	0.1608	0.0016	6e-04	0.0075	0.0163	0.0175	0.0091	0.0184	0.011	8e-04
19	rs116187904	39577612	0.8	0.458652199356866	0.51	3.52747952626736	0.0145618785653919	0.109356351537263	0.003	0.0038	0.0233	0.1352	0.0069	0.1787	0.2087	0.0087	8e-04	0.0079	0.0081	0.0163	0.0025	0.0089	0.0194	0.1197	0.1608	0.0016	6e-04	0.0075	0.0163	0.0175	0.0091	0.0184	0.011	8e-04
19	rs79545738	39579199	0.8	0.458652199356866	0.51	3.52747952626736	0.0116477818402406	0.115903683580575	0.003	0.0038	0.0233	0.1351	0.0069	0.1788	0.2095	0.0087	8e-04	0.0079	0.0081	0.016	0.0025	0.0087	0.0195	0.1201	0.1605	0.0016	6e-04	0.0075	0.0163	0.0174	0.009	0.0181	0.0108	9e-04
19	rs472265	39580737	0.8	0.458652199356866	0.5	3.68790542277448	0.0121419447439984	0.135024392327929	0.003	0.0039	0.0232	0.1351	0.0069	0.1787	0.2096	0.0087	7e-04	0.0079	0.0082	0.0158	0.0024	0.0086	0.0199	0.1205	0.1603	0.0017	6e-04	0.0075	0.0162	0.0173	0.009	0.0183	0.0107	0.001
19	rs1654245	39583160	0.8	0.458652199356866	0.5	3.68790542277448	0.0107539036796197	0.105266221340643	0.0031	0.0038	0.0232	0.1347	0.0069	0.1789	0.2098	0.0087	7e-04	0.0078	0.0081	0.0157	0.0024	0.0086	0.0199	0.1208	0.1602	0.0017	6e-04	0.0075	0.0161	0.0172	0.0091	0.0183	0.0106	0.001
19	rs117752516	39591829	0.8	0.458652199356866	0.5	3.68790542277448	0.00860415391581474	0.0918656599200028	0.0031	0.0038	0.023	0.1347	0.0068	0.1789	0.2101	0.0087	7e-04	0.0077	0.0079	0.0156	0.0025	0.0086	0.0201	0.1212	0.1605	0.0018	7e-04	0.0074	0.0159	0.017	0.0092	0.0183	0.0104	0.0011
19	rs8108108	39592303	0.8	0.458652199356866	0.5	3.68790542277448	0.00886505126304654	0.108516761928989	0.0031	0.0038	0.023	0.1347	0.0068	0.1789	0.2101	0.0087	7e-04	0.0077	0.0079	0.0156	0.0025	0.0086	0.0201	0.1213	0.1605	0.0018	7e-04	0.0074	0.0159	0.017	0.0092	0.0183	0.0104	0.0011
19	rs7256505	39596572	0.8	0.458652199356866	0.5	3.68790542277448	0.0078307373105216	0.0892102255528843	0.0032	0.0038	0.0228	0.1346	0.0068	0.1786	0.2106	0.0087	7e-04	0.0076	0.0076	0.0156	0.0024	0.0087	0.02	0.1217	0.1602	0.0021	7e-04	0.0074	0.0158	0.0169	0.0093	0.0181	0.0104	0.0013
19	rs79864506	39602642	0.8	0.458652199356866	0.5	3.68790542277448	0.00562485936407524	0.0737283500334822	0.0032	0.0038	0.0229	0.1345	0.007	0.1783	0.2104	0.0086	7e-04	0.0076	0.0076	0.0156	0.0023	0.0088	0.0199	0.1224	0.1598	0.0022	7e-04	0.0074	0.0159	0.0169	0.0093	0.018	0.0103	0.0013
19	rs73044456	39615921	0.8	0.458652199356866	0.5	3.68790542277448	0.00459792943581885	0.0955072512731851	0.0032	0.0039	0.023	0.1342	0.0076	0.1775	0.21	0.0085	7e-04	0.0077	0.0076	0.0157	0.0022	0.0089	0.0198	0.1238	0.159	0.0024	7e-04	0.0074	0.016	0.0169	0.0095	0.0177	0.0102	0.0015
19	rs4803206	39616521	0.8	0.458652199356866	0.49	3.85233805055619	0.00491841551737159	0.105597853567557	0.0033	0.0039	0.023	0.1341	0.0076	0.1774	0.2099	0.0085	7e-04	0.0077	0.0076	0.0157	0.0022	0.009	0.0198	0.1239	0.159	0.0024	7e-04	0.0074	0.016	0.0169	0.0095	0.0176	0.0102	0.0015
19	rs12609418	39617452	0.8	0.458652199356866	0.49	3.85233805055619	0.00578601040776685	0.101808540055431	0.0033	0.0039	0.0231	0.1338	0.0076	0.1773	0.2099	0.0085	8e-04	0.0077	0.0076	0.0157	0.0022	0.0091	0.0199	0.1239	0.159	0.0024	7e-04	0.0074	0.016	0.0169	0.0097	0.0177	0.0101	0.0015
19	rs73044461	39618034	0.8	0.458652199356866	0.49	3.85233805055619	0.00478233626289414	0.0756067560778512	0.0033	0.0039	0.0234	0.1339	0.0076	0.1777	0.21	0.0084	7e-04	0.0076	0.0077	0.0158	0.0022	0.0093	0.0199	0.1235	0.1588	0.0025	7e-04	0.0073	0.0158	0.0167	0.0095	0.0178	0.01	0.0015
19	rs35857821	39618662	0.81	0.411214762386647	0.49	3.85233805055619	0.0061795383710738	0.0893655689929195	0.0033	0.0038	0.023	0.1336	0.0074	0.1788	0.2108	0.0083	7e-04	0.0074	0.0076	0.0158	0.0022	0.0093	0.0198	0.1235	0.1585	0.0026	7e-04	0.0072	0.0155	0.0164	0.0095	0.0183	0.0098	0.0016
19	rs73044471	39621215	0.81	0.411214762386647	0.49	3.85233805055619	0.0116246327183444	0.0880485892603067	0.0033	0.0039	0.0237	0.1341	0.0072	0.1794	0.211	0.0077	6e-04	0.0073	0.0076	0.0155	0.0019	0.0097	0.0198	0.1248	0.1581	0.003	7e-04	0.0068	0.0143	0.0158	0.009	0.0187	0.0095	0.0016
19	rs118116274	39621265	0.81	0.411214762386647	0.49	3.85233805055619	0.0118225040909062	0.0885125145235343	0.0033	0.0039	0.0237	0.1342	0.0072	0.1794	0.211	0.0077	6e-04	0.0073	0.0076	0.0155	0.0019	0.0097	0.0198	0.1248	0.1581	0.003	7e-04	0.0068	0.0143	0.0158	0.009	0.0187	0.0095	0.0016
19	rs569287	39626365	0.81	0.411214762386647	0.49	3.85233805055619	0.0257269586035806	0.108852299542982	0.0033	0.004	0.0241	0.1345	0.0071	0.1797	0.2112	0.0074	6e-04	0.0072	0.0077	0.0153	0.0017	0.0099	0.0197	0.1256	0.1578	0.0032	7e-04	0.0066	0.0135	0.0155	0.0088	0.0189	0.0094	0.0016
19	rs118025559	39627614	0.81	0.411214762386647	0.49	3.85233805055619	0.0274098640378259	0.106845058101914	0.0033	0.0041	0.0241	0.1345	0.0071	0.1797	0.2112	0.0074	6e-04	0.0072	0.0077	0.0153	0.0017	0.0099	0.0196	0.1256	0.1578	0.0033	7e-04	0.0066	0.0135	0.0155	0.0088	0.0189	0.0094	0.0016
19	rs11665751	39627757	0.81	0.411214762386647	0.49	3.85233805055619	0.0274748605048625	0.106345498243256	0.0033	0.0041	0.0242	0.1346	0.0071	0.1797	0.2112	0.0074	6e-04	0.0072	0.0077	0.0153	0.0017	0.0099	0.0196	0.1256	0.1578	0.0033	7e-04	0.0065	0.0135	0.0155	0.0088	0.0189	0.0094	0.0016
19	rs874535	39627893	0.81	0.411214762386647	0.49	3.85233805055619	0.0270972517766075	0.112824518922755	0.0034	0.0041	0.0242	0.1346	0.0071	0.1797	0.2112	0.0074	6e-04	0.0072	0.0077	0.0154	0.0017	0.0099	0.0196	0.1257	0.1578	0.0033	7e-04	0.0065	0.0134	0.0155	0.0088	0.0189	0.0094	0.0016
19	rs2873913	39629902	0.81	0.411214762386647	0.49	3.85233805055619	0.0314105972050731	0.115216702404417	0.0034	0.0041	0.0241	0.1349	0.0071	0.1801	0.2107	0.0073	6e-04	0.0072	0.0078	0.0154	0.0016	0.01	0.0195	0.1257	0.1573	0.0033	7e-04	0.0066	0.0134	0.0155	0.0088	0.0189	0.0094	0.0016
19	rs78395398	39632766	0.81	0.411214762386647	0.48	4.02078682786674	0.0349370412370641	0.106345498243256	0.0034	0.0041	0.0241	0.1349	0.0072	0.18	0.2106	0.0073	6e-04	0.0072	0.0078	0.0155	0.0016	0.0101	0.0195	0.1258	0.1573	0.0033	7e-04	0.0065	0.0134	0.0156	0.0089	0.0188	0.0094	0.0015
19	rs76945662	39633677	0.81	0.411214762386647	0.48	4.02078682786674	0.0360793654746402	0.104769529533759	0.0034	0.0041	0.0241	0.1349	0.0072	0.1799	0.2105	0.0073	6e-04	0.0072	0.0078	0.0155	0.0016	0.0101	0.0195	0.1259	0.1573	0.0034	7e-04	0.0065	0.0134	0.0156	0.0089	0.0188	0.0094	0.0015
19	rs75247917	39640783	0.81	0.411214762386647	0.48	4.02078682786674	0.0415554640370126	0.100421787636218	0.0034	0.0041	0.0241	0.1349	0.0072	0.1797	0.2102	0.0073	6e-04	0.0071	0.0079	0.0157	0.0015	0.0101	0.0195	0.1262	0.1572	0.0034	7e-04	0.0065	0.0133	0.0157	0.0089	0.0188	0.0095	0.0015
19	rs73046465	39645695	0.81	0.411214762386647	0.48	4.02078682786674	0.0431236379814604	0.103614121799262	0.0034	0.0041	0.0241	0.1349	0.0072	0.1795	0.21	0.0073	6e-04	0.0071	0.0079	0.0157	0.0014	0.0102	0.0195	0.1263	0.1572	0.0034	6e-04	0.0065	0.0132	0.0158	0.0089	0.0188	0.0095	0.0015
19	rs754703	39648322	0.81	0.411214762386647	0.48	4.02078682786674	0.0426799489285411	0.107930529708158	0.0034	0.0041	0.0241	0.1349	0.0072	0.1795	0.21	0.0073	6e-04	0.0071	0.008	0.0158	0.0014	0.0102	0.0195	0.1264	0.1572	0.0034	6e-04	0.0065	0.0132	0.0158	0.0089	0.0188	0.0095	0.0015
19	rs879689	39650830	0.81	0.411214762386647	0.47	4.19326066789216	0.0433317674600799	0.106012960317206	0.0034	0.0041	0.024	0.135	0.0072	0.1798	0.2098	0.0073	6e-04	0.0071	0.008	0.0158	0.0014	0.0102	0.0195	0.1264	0.1572	0.0034	6e-04	0.0065	0.0132	0.0158	0.0089	0.0188	0.0095	0.0015
19	rs45598837	39659472	0.81	0.411214762386647	0.47	4.19326066789216	0.0469597897599692	0.0990424648448036	0.0034	0.0041	0.024	0.1352	0.0073	0.1796	0.2096	0.0073	6e-04	0.007	0.008	0.0156	0.0014	0.0102	0.0196	0.1263	0.1575	0.0033	6e-04	0.0065	0.0131	0.0159	0.0089	0.0187	0.0095	0.0016
19	rs7257109	39662907	0.81	0.411214762386647	0.47	4.19326066789216	0.0409794098522803	0.111296809245489	0.0034	0.0042	0.0239	0.1357	0.0075	0.179	0.2093	0.0072	6e-04	0.0068	0.0082	0.0153	0.0014	0.0103	0.0198	0.1261	0.1582	0.003	6e-04	0.0066	0.0129	0.0161	0.0089	0.0186	0.0094	0.0018
19	rs56099436	39663757	0.81	0.411214762386647	0.47	4.19326066789216	0.0429753930048551	0.104934992509579	0.0034	0.0042	0.0239	0.1358	0.0075	0.1789	0.2092	0.0072	6e-04	0.0068	0.0082	0.0153	0.0014	0.0103	0.0198	0.1262	0.1582	0.003	6e-04	0.0066	0.0129	0.0161	0.0089	0.0186	0.0094	0.0018
19	rs35655056	39663768	0.81	0.411214762386647	0.46	4.36976801150966	0.043034649128428	0.104273747164463	0.0034	0.0042	0.0239	0.1358	0.0075	0.1789	0.2092	0.0072	6e-04	0.0068	0.0082	0.0153	0.0014	0.0103	0.0198	0.1262	0.1582	0.003	6e-04	0.0066	0.0129	0.0161	0.0089	0.0186	0.0094	0.0018
19	rs73551781	39667455	0.81	0.411214762386647	0.45	4.55031685764851	0.0405367558895798	0.0985574267252826	0.0033	0.0042	0.0239	0.1361	0.0075	0.1786	0.209	0.0072	6e-04	0.0069	0.0084	0.0151	0.0014	0.0103	0.02	0.1263	0.1583	0.0028	6e-04	0.0066	0.0129	0.016	0.0089	0.0187	0.0094	0.0018
19	rs73551784	39667469	0.81	0.411214762386647	0.44	4.73491479143989	0.0405652146175951	0.0985574267252826	0.0033	0.0042	0.0239	0.1361	0.0075	0.1786	0.209	0.0072	6e-04	0.0069	0.0084	0.0151	0.0014	0.0103	0.02	0.1263	0.1583	0.0028	6e-04	0.0066	0.0129	0.016	0.0089	0.0187	0.0094	0.0018
19	rs1865025	39667913	0.81	0.411214762386647	0.46	4.36976801150966	0.0397875908810484	0.0987190025728673	0.0033	0.0042	0.0239	0.1362	0.0075	0.1785	0.209	0.0072	6e-04	0.0069	0.0084	0.0151	0.0014	0.0103	0.02	0.1264	0.1583	0.0028	7e-04	0.0066	0.0129	0.016	0.0089	0.0187	0.0094	0.0018
19	rs112553953	39672432	0.81	0.411214762386647	0.47	4.19326066789216	0.0389095373479826	0.100991905933729	0.0033	0.0042	0.0238	0.1364	0.0076	0.1782	0.2088	0.0072	6e-04	0.007	0.0085	0.015	0.0014	0.0103	0.0201	0.1265	0.1583	0.0027	7e-04	0.0066	0.0128	0.0159	0.0088	0.0187	0.0094	0.0018
19	rs17641276	39674034	0.81	0.411214762386647	0.48	4.02078682786674	0.0336822931098129	0.102135909969483	0.0033	0.0042	0.0238	0.1368	0.0076	0.1781	0.2088	0.0072	6e-04	0.007	0.0085	0.0149	0.0014	0.0103	0.0201	0.1266	0.1581	0.0026	7e-04	0.0065	0.0128	0.0159	0.0088	0.0187	0.0094	0.0018
19	rs117929236	39675667	0.82	0.36720095628419	0.5	3.68790542277448	0.0346044116025052	0.102956120694023	0.0033	0.0042	0.0236	0.137	0.0075	0.178	0.2089	0.0071	6e-04	0.007	0.0085	0.0148	0.0014	0.0103	0.02	0.1268	0.1583	0.0026	8e-04	0.0065	0.0127	0.0159	0.0088	0.0187	0.0094	0.0018
19	rs75243860	39676621	0.82	0.36720095628419	0.5	3.68790542277448	0.0328266004176261	0.104604167606527	0.0033	0.0042	0.0235	0.1371	0.0075	0.1779	0.2089	0.0071	6e-04	0.007	0.0084	0.0148	0.0014	0.0103	0.02	0.1269	0.1585	0.0026	8e-04	0.0065	0.0127	0.0159	0.0087	0.0187	0.0094	0.0019
19	rs11668093	39678654	0.82	0.36720095628419	0.51	3.52747952626736	0.0302000042407814	0.112569348639354	0.0032	0.0042	0.023	0.1377	0.0075	0.1775	0.2091	0.0071	6e-04	0.007	0.0083	0.0145	0.0014	0.0103	0.0197	0.1275	0.1592	0.0025	0.001	0.0065	0.0124	0.0158	0.0087	0.0186	0.0094	0.0019
19	rs76035864	39679813	0.82	0.36720095628419	0.52	3.37105040235129	0.0418455626024826	0.159043458968422	0.003	0.0043	0.0229	0.1383	0.0076	0.1761	0.2096	0.0068	6e-04	0.0072	0.0083	0.0144	0.0014	0.0103	0.0196	0.1285	0.1593	0.0025	0.001	0.0064	0.0122	0.0157	0.0085	0.0185	0.0095	0.0019
19	rs78664571	39681367	0.82	0.36720095628419	0.52	3.37105040235129	0.0491644579711302	0.194895131615151	0.0029	0.0043	0.0228	0.1389	0.0077	0.1746	0.2101	0.0066	6e-04	0.0075	0.0083	0.0142	0.0014	0.0104	0.0194	0.1296	0.1595	0.0026	0.001	0.0062	0.012	0.0155	0.0083	0.0183	0.0096	0.002
19	rs74482299	39683426	0.82	0.36720095628419	0.54	3.0701397032573	0.0492943680470149	0.226243288321223	0.0028	0.0043	0.0228	0.1392	0.0078	0.1738	0.2103	0.0066	6e-04	0.0076	0.0083	0.0141	0.0014	0.0105	0.0193	0.13	0.1596	0.0026	0.001	0.0062	0.0119	0.0155	0.0082	0.0183	0.0097	0.002
19	rs892015	39684909	0.82	0.36720095628419	0.54	3.0701397032573	0.0410941795309308	0.222552184077505	0.0028	0.0044	0.0228	0.1393	0.0078	0.1734	0.2104	0.0066	6e-04	0.0076	0.0084	0.0141	0.0014	0.0105	0.0193	0.1303	0.1596	0.0026	0.001	0.0062	0.0119	0.0155	0.0082	0.0182	0.0097	0.0021
19	rs11083515	39697974	0.83	0.326509998324372	0.57	2.64846491030568	0.0343246837878981	0.19728284520975	0.0024	0.0044	0.0225	0.1398	0.0079	0.1725	0.2104	0.0066	6e-04	0.008	0.0085	0.0137	0.0013	0.0106	0.0189	0.1311	0.16	0.0027	0.001	0.0062	0.0117	0.0154	0.0083	0.0181	0.0098	0.0021
19	rs12974074	39703020	0.83	0.326509998324372	0.57	2.64846491030568	0.0358305632435857	0.207036478098003	0.0024	0.0044	0.0225	0.14	0.0079	0.1722	0.2109	0.0066	6e-04	0.0081	0.0085	0.0137	0.0013	0.0106	0.0189	0.1314	0.1595	0.0027	0.001	0.0062	0.0116	0.0154	0.0083	0.0182	0.0098	0.0021
19	rs6508849	39708111	0.83	0.326509998324372	0.57	2.64846491030568	0.0377868140320273	0.214052936535515	0.0024	0.0044	0.0224	0.1401	0.0079	0.1722	0.2112	0.0066	6e-04	0.0081	0.0085	0.0136	0.0013	0.0106	0.0188	0.1314	0.1594	0.0026	0.001	0.0062	0.0115	0.0153	0.0083	0.0182	0.0098	0.0021
19	rs57593994	39719751	0.84	0.289034762536342	0.57	2.64846491030568	0.0374355565706336	0.234124505675388	0.0023	0.0042	0.0223	0.1402	0.0079	0.1719	0.2121	0.0067	5e-04	0.0082	0.0085	0.0135	0.0013	0.0104	0.0188	0.1314	0.1592	0.0024	0.001	0.0062	0.0116	0.0153	0.0083	0.0182	0.0098	0.0021
19	rs78856428	39719759	0.84	0.289034762536342	0.57	2.64846491030568	0.0380585577411121	0.236770881567235	0.0023	0.0042	0.0223	0.1402	0.0079	0.1719	0.2121	0.0067	5e-04	0.0082	0.0085	0.0135	0.0013	0.0104	0.0188	0.1314	0.1592	0.0024	0.001	0.0062	0.0116	0.0153	0.0083	0.0182	0.0098	0.0021
19	rs11673485	39727668	0.86	0.223270892544248	0.57	2.64846491030568	0.0935085783966169	0.31186421620162	0.0021	0.0044	0.0216	0.1401	0.0079	0.1714	0.2123	0.0066	5e-04	0.0084	0.0086	0.0127	0.0011	0.0102	0.0176	0.1316	0.1615	0.0027	0.001	0.0061	0.0119	0.0153	0.0082	0.0185	0.0095	0.0022
19	rs73553780	39729777	0.86	0.223270892544248	0.58	2.51577180688205	0.0915461631093836	0.292206632606376	0.0021	0.0044	0.0214	0.1402	0.0078	0.1714	0.2124	0.0066	5e-04	0.0084	0.0086	0.0126	0.0011	0.0102	0.0173	0.1317	0.1621	0.0027	0.001	0.0061	0.012	0.0153	0.0082	0.0186	0.0094	0.0022
19	rs8110466	39730501	0.86	0.223270892544248	0.58	2.51577180688205	0.0736043133087556	0.211918564804875	0.0021	0.0045	0.0213	0.1402	0.0078	0.1714	0.2125	0.0066	5e-04	0.0083	0.0085	0.0125	0.001	0.0101	0.0172	0.1318	0.1623	0.0027	0.001	0.006	0.012	0.0153	0.0083	0.0186	0.0093	0.0022
19	rs12980275	39731783	0.86	0.223270892544248	0.59	2.38698700654715	0.0820122435972977	0.309581160254168	0.0021	0.0044	0.0212	0.1402	0.0078	0.1712	0.2124	0.0066	5e-04	0.0083	0.0086	0.0124	0.001	0.0101	0.0171	0.1319	0.1627	0.0027	0.001	0.0061	0.0121	0.0153	0.0083	0.0186	0.0093	0.0022
19	rs8103142	39735106	0.87	0.194736090082605	0.63	1.91059612874168	0.075183268671831	0.342853389947382	0.002	0.0044	0.0211	0.1406	0.0077	0.1711	0.2123	0.0066	5e-04	0.0086	0.0085	0.0123	0.001	0.01	0.0168	0.1323	0.163	0.0028	0.001	0.0061	0.0122	0.0152	0.0082	0.0186	0.0092	0.0021
19	rs138893424	39735517	0.87	0.194736090082605	0.63	1.91059612874168	0.078097821321778	0.326641386353349	0.002	0.0044	0.0211	0.1407	0.0077	0.171	0.2123	0.0066	5e-04	0.0086	0.0085	0.0123	0.001	0.01	0.0168	0.1323	0.163	0.0028	0.001	0.0061	0.0121	0.0152	0.0082	0.0186	0.0092	0.0021
19	rs12979860	39738787	0.87	0.194736090082605	0.64	1.80109206714592	0.108256798898017	0.328838600465995	0.0019	0.0044	0.0211	0.1412	0.0077	0.1709	0.2121	0.0066	5e-04	0.0085	0.0085	0.0123	0.001	0.0099	0.0168	0.1323	0.1632	0.0028	7e-04	0.0061	0.0121	0.0153	0.0082	0.0187	0.0091	0.0021
19	rs117436747	39739021	0.87	0.194736090082605	0.64	1.80109206714592	0.111948248885155	0.340258982476078	0.0019	0.0044	0.0211	0.1412	0.0077	0.1709	0.2121	0.0066	5e-04	0.0085	0.0085	0.0123	0.001	0.0099	0.0168	0.1323	0.1632	0.0028	7e-04	0.0061	0.0121	0.0153	0.0082	0.0187	0.0091	0.0021
19	rs8099917	39743165	0.87	0.194736090082605	0.66	1.59344774920473	0.142747892049172	0.384349363002123	0.0019	0.0045	0.0211	0.1412	0.0077	0.1707	0.212	0.0066	5e-04	0.0085	0.0085	0.0123	0.001	0.0099	0.0168	0.1323	0.1633	0.0028	6e-04	0.0061	0.0122	0.0153	0.0082	0.0187	0.0092	0.0021
19	rs117772046	39745912	0.87	0.194736090082605	0.67	1.49525924573625	0.154586202502959	0.406755047102918	0.002	0.0045	0.021	0.1413	0.0077	0.1702	0.2113	0.0067	6e-04	0.0084	0.0085	0.0121	0.0011	0.0099	0.0167	0.1323	0.1639	0.0028	7e-04	0.0061	0.0123	0.0154	0.0082	0.0189	0.0092	0.0022
19	rs4803223	39746219	0.87	0.194736090082605	0.67	1.49525924573625	0.145744133774199	0.413648584576686	0.002	0.0046	0.021	0.1413	0.0077	0.1701	0.2112	0.0068	6e-04	0.0084	0.0085	0.0121	0.0011	0.0098	0.0167	0.1323	0.164	0.0028	7e-04	0.0061	0.0123	0.0154	0.0082	0.019	0.0092	0.0022
19	rs142031126	39759323	0.9	0.124917206299546	0.67	1.49525924573625	0.212402477810865	0.531708065718275	0.0022	0.0048	0.0205	0.1436	0.0077	0.1667	0.2106	0.0072	8e-04	0.0084	0.0086	0.0116	0.0014	0.0095	0.0162	0.1317	0.1637	0.0032	9e-04	0.0062	0.0127	0.0161	0.0082	0.0195	0.0095	0.0024
19	rs8103362	39760191	0.9	0.124917206299546	0.7	1.22290318011101	0.176444619479832	0.560287182703229	0.0023	0.0049	0.0204	0.1446	0.0076	0.1651	0.2103	0.0074	9e-04	0.0084	0.0087	0.0113	0.0015	0.0094	0.016	0.1313	0.1635	0.0034	9e-04	0.0063	0.0129	0.0165	0.0082	0.0198	0.0097	0.0024
19	rs75993371	39761292	0.9	0.124917206299546	0.7	1.22290318011101	0.173592944305763	0.580963543196476	0.0024	0.0049	0.0205	0.1455	0.0077	0.1634	0.2092	0.0077	0.001	0.0084	0.0088	0.0112	0.0017	0.0095	0.0161	0.1307	0.163	0.0036	0.001	0.0064	0.0131	0.017	0.0084	0.0202	0.0099	0.0025
19	rs11671087	39761790	0.9	0.124917206299546	0.7	1.22290318011101	0.162351827096947	0.590226734637927	0.0025	0.005	0.0205	0.1459	0.0078	0.1626	0.2086	0.0079	0.0011	0.0085	0.0088	0.0111	0.0017	0.0097	0.0161	0.1304	0.1627	0.0038	0.0011	0.0065	0.0131	0.0173	0.0085	0.0204	0.01	0.0025
19	rs7359953	39763713	0.9	0.124917206299546	0.7	1.22290318011101	0.161145187317107	0.587800653789287	0.0025	0.005	0.0205	0.1459	0.0078	0.1626	0.2086	0.0079	0.0011	0.0085	0.0088	0.0111	0.0017	0.0097	0.0161	0.1304	0.1627	0.0038	0.0011	0.0065	0.0131	0.0173	0.0085	0.0204	0.01	0.0025
19	rs11665818	39768216	0.9	0.124917206299546	0.7	1.22290318011101	0.151482895014926	0.579399424499582	0.0025	0.005	0.0205	0.146	0.0078	0.1625	0.2086	0.0079	0.0011	0.0086	0.0088	0.0111	0.0017	0.0097	0.0161	0.1303	0.1626	0.0038	0.0011	0.0065	0.0131	0.0173	0.0085	0.0204	0.01	0.0025
19	rs67914309	39768358	0.9	0.124917206299546	0.71	1.13941950935302	0.14441863727434	0.579115148699876	0.0025	0.0049	0.0205	0.146	0.0078	0.1625	0.2086	0.0079	0.0011	0.0085	0.0088	0.0111	0.0018	0.0098	0.0161	0.1303	0.1626	0.0038	0.0011	0.0065	0.0131	0.0172	0.0085	0.0203	0.01	0.0025
19	rs60885838	39768602	0.9	0.124917206299546	0.71	1.13941950935302	0.144773550326117	0.579541575033783	0.0025	0.0049	0.0205	0.146	0.0078	0.1625	0.2086	0.0079	0.0011	0.0085	0.0088	0.0111	0.0018	0.0098	0.0161	0.1303	0.1626	0.0038	0.0011	0.0065	0.0131	0.0172	0.0085	0.0203	0.01	0.0025
19	rs117981964	39770315	0.9	0.124917206299546	0.71	1.13941950935302	0.150621956339038	0.612744322732249	0.0025	0.0049	0.0205	0.146	0.0078	0.1625	0.2085	0.0079	0.0011	0.0085	0.0088	0.0111	0.0018	0.0098	0.0161	0.1303	0.1626	0.0038	0.0011	0.0065	0.0131	0.0172	0.0085	0.0203	0.01	0.0025
19	rs73033303	39774817	0.9	0.124917206299546	0.71	1.13941950935302	0.165688570708212	0.611736099676105	0.0025	0.0049	0.0205	0.146	0.0078	0.1625	0.2085	0.0079	0.0011	0.0085	0.0088	0.0111	0.0018	0.0098	0.0161	0.1303	0.1626	0.0038	0.0011	0.0065	0.0131	0.0172	0.0085	0.0203	0.01	0.0025
19	rs59829569	39781714	0.9	0.124917206299546	0.72	1.059530599108	0.173162134805901	0.603253893533817	0.0025	0.0049	0.0205	0.146	0.0078	0.1624	0.2085	0.0079	0.0011	0.0085	0.0088	0.0111	0.0018	0.0098	0.0161	0.1303	0.1626	0.0038	0.0011	0.0065	0.0131	0.0172	0.0085	0.0204	0.01	0.0025
19	rs62122881	39784486	0.9	0.124917206299546	0.72	1.059530599108	0.178008118103187	0.597232920136271	0.0025	0.0049	0.0205	0.1461	0.0078	0.1624	0.2085	0.0079	0.0011	0.0085	0.0088	0.0111	0.0018	0.0098	0.0161	0.1303	0.1626	0.0038	0.0011	0.0065	0.0131	0.0172	0.0085	0.0204	0.01	0.0025
19	rs30461	39789115	0.91	0.106429816649543	0.73	0.98319925910612	0.159123085419892	0.364565652655966	0.0027	0.005	0.0205	0.149	0.008	0.1594	0.2065	0.009	0.0012	0.0091	0.009	0.0104	0.002	0.0102	0.0159	0.1289	0.1612	0.0038	0.0013	0.0067	0.0138	0.0169	0.0092	0.0207	0.0109	0.0027
19	rs116890065	39807425	0.9	0.124917206299546	0.75	0.841047356078831	0.149895739381595	0.38677881933423	0.0027	0.005	0.0205	0.1501	0.008	0.1589	0.2058	0.0093	0.0012	0.0093	0.0091	0.0104	0.002	0.0103	0.0158	0.1282	0.1608	0.0037	0.0013	0.0069	0.0142	0.0167	0.0095	0.0205	0.011	0.0026
19	rs35797139	39808695	0.9	0.124917206299546	0.78	0.653412240020304	0.146913932709331	0.3493020313066	0.0027	0.005	0.0205	0.1502	0.008	0.1589	0.2058	0.0093	0.0012	0.0094	0.0091	0.0104	0.002	0.0103	0.0158	0.1281	0.1608	0.0037	0.0013	0.0069	0.0142	0.0167	0.0095	0.0205	0.011	0.0026
19	rs116402089	39814762	0.9	0.124917206299546	0.78	0.653412240020304	0.0990667333276475	0.299191496639808	0.0027	0.0049	0.0206	0.1509	0.008	0.1587	0.2053	0.0095	0.0012	0.0095	0.0091	0.0104	0.0019	0.0103	0.0158	0.1276	0.1605	0.0036	0.0012	0.007	0.0147	0.0166	0.0095	0.0206	0.0111	0.0026
19	rs251912	39815852	0.9	0.124917206299546	0.78	0.653412240020304	0.0740501916163195	0.259075095769488	0.0027	0.0049	0.0204	0.1512	0.008	0.1588	0.2055	0.0095	0.0012	0.0096	0.0092	0.0105	0.0019	0.0103	0.0158	0.1275	0.1605	0.0036	0.0012	0.0071	0.0146	0.0165	0.0095	0.0206	0.0112	0.0025
19	rs28668750	39819802	0.9	0.124917206299546	0.78	0.653412240020304	0.0738801275269283	0.23998130709183	0.0027	0.0049	0.0204	0.1512	0.008	0.1591	0.2056	0.0095	0.0012	0.0095	0.0092	0.0105	0.0019	0.0103	0.0158	0.1274	0.1605	0.0035	0.0012	0.0071	0.0145	0.0165	0.0095	0.0205	0.0111	0.0025
19	rs3786949	39826479	0.9	0.124917206299546	0.78	0.653412240020304	0.0695061637265376	0.193033348384492	0.0027	0.0049	0.0205	0.1509	0.008	0.1595	0.2055	0.0096	0.0012	0.0095	0.0093	0.0105	0.002	0.0105	0.0158	0.1273	0.1599	0.0035	0.0012	0.0071	0.0145	0.0166	0.0097	0.0205	0.0113	0.0025
19	rs1368442	39835169	0.9	0.124917206299546	0.78	0.653412240020304	0.0642518295877387	0.180172472046848	0.0027	0.0049	0.0206	0.1512	0.008	0.1594	0.2055	0.0096	0.0011	0.0094	0.0092	0.0106	0.0019	0.0107	0.0158	0.1273	0.1598	0.0034	0.0011	0.0071	0.0145	0.0166	0.0096	0.0205	0.0113	0.0025
19	rs76238735	39847030	0.9	0.124917206299546	0.78	0.653412240020304	0.0697923740700397	0.169295433701399	0.0026	0.0049	0.0209	0.151	0.008	0.1592	0.2058	0.0095	0.0011	0.0095	0.0093	0.0106	0.0019	0.0108	0.0158	0.127	0.1603	0.0033	0.0011	0.007	0.0145	0.0166	0.0096	0.0205	0.0113	0.0024
19	rs73546077	39847051	0.9	0.124917206299546	0.79	0.597486775499064	0.0698538046216227	0.168900772879718	0.0026	0.0049	0.0209	0.151	0.008	0.1592	0.2058	0.0095	0.0011	0.0095	0.0093	0.0106	0.0019	0.0108	0.0158	0.127	0.1603	0.0033	0.0011	0.007	0.0145	0.0166	0.0096	0.0205	0.0113	0.0024
19	rs1375910	39850982	0.9	0.124917206299546	0.79	0.597486775499064	0.0713179558717568	0.168112418281161	0.0026	0.0049	0.0209	0.151	0.008	0.1592	0.2059	0.0095	0.0011	0.0095	0.0093	0.0106	0.0019	0.0108	0.0158	0.1269	0.1605	0.0033	0.001	0.007	0.0145	0.0166	0.0096	0.0205	0.0113	0.0024
19	rs12972575	39856246	0.9	0.124917206299546	0.79	0.597486775499064	0.0710069803808106	0.159913326398094	0.0026	0.0049	0.0209	0.1509	0.008	0.1591	0.206	0.0095	0.0011	0.0095	0.0093	0.0106	0.0019	0.0108	0.0158	0.1268	0.1606	0.0032	0.001	0.007	0.0144	0.0166	0.0096	0.0205	0.0113	0.0024
19	rs36265	39862881	0.9	0.124917206299546	0.79	0.597486775499064	0.069894777891312	0.14817249413562	0.0026	0.0049	0.0209	0.1509	0.008	0.1588	0.2059	0.0096	0.0011	0.0096	0.0094	0.0106	0.0019	0.0108	0.0158	0.1268	0.1607	0.0032	0.001	0.0069	0.0144	0.0166	0.0097	0.0205	0.0113	0.0024
19	rs8101598	39865736	0.9	0.124917206299546	0.79	0.597486775499064	0.0712971966735231	0.152335667449292	0.0026	0.0049	0.0209	0.1509	0.008	0.1589	0.2059	0.0095	0.0011	0.0095	0.0094	0.0106	0.0019	0.0108	0.0158	0.1267	0.1607	0.0032	0.001	0.0069	0.0144	0.0166	0.0097	0.0204	0.0113	0.0024
19	rs36270	39874945	0.9	0.124917206299546	0.79	0.597486775499064	0.0681268888012685	0.151196152137267	0.0027	0.0048	0.021	0.1509	0.008	0.1589	0.206	0.0095	0.0011	0.0095	0.0093	0.0107	0.0019	0.0108	0.0158	0.1266	0.1608	0.0032	0.001	0.0069	0.0144	0.0166	0.0097	0.0204	0.0113	0.0024
19	rs117151141	39876556	0.9	0.124917206299546	0.79	0.597486775499064	0.0679255748179331	0.154050674514486	0.0027	0.0048	0.0209	0.1509	0.0081	0.1589	0.2061	0.0095	0.0011	0.0096	0.0093	0.0107	0.0019	0.0108	0.0158	0.1265	0.1608	0.0032	0.001	0.0069	0.0144	0.0166	0.0097	0.0205	0.0113	0.0024
19	rs40441	39878006	0.9	0.124917206299546	0.79	0.597486775499064	0.0630760626488422	0.151575649842152	0.0027	0.0048	0.0209	0.1509	0.0081	0.1589	0.2062	0.0095	0.0011	0.0096	0.0093	0.0106	0.0019	0.0108	0.0159	0.1262	0.1608	0.0032	0.001	0.0069	0.0144	0.0166	0.0097	0.0205	0.0113	0.0024
19	rs40353	39879663	0.9	0.124917206299546	0.79	0.597486775499064	0.0653830499956184	0.146950423744649	0.0027	0.0048	0.0209	0.151	0.008	0.159	0.2059	0.0095	0.0011	0.0095	0.0092	0.0107	0.0019	0.0108	0.0159	0.1261	0.1611	0.0032	0.001	0.0069	0.0144	0.0166	0.0097	0.0205	0.0114	0.0024
19	rs11665711	39885812	0.91	0.106429816649543	0.79	0.597486775499064	0.0336822931098129	0.155485078419996	0.0026	0.0041	0.0215	0.1509	0.008	0.1603	0.2064	0.0091	0.0011	0.0093	0.0092	0.0111	0.0017	0.0109	0.0171	0.1239	0.1623	0.0026	9e-04	0.0068	0.0145	0.0168	0.0097	0.0194	0.0113	0.0026
19	rs10402122	39886177	0.91	0.106429816649543	0.79	0.597486775499064	0.0316136291750667	0.144610580140629	0.0026	0.0041	0.0215	0.1509	0.0079	0.1602	0.2065	0.0091	0.0011	0.0093	0.0093	0.0111	0.0017	0.0108	0.0172	0.1237	0.1624	0.0026	9e-04	0.0068	0.0146	0.0169	0.0097	0.0194	0.0113	0.0026
19	rs1629174	39886218	0.91	0.106429816649543	0.79	0.597486775499064	0.0323375711788687	0.145544887728679	0.0026	0.0041	0.0215	0.1509	0.0079	0.1602	0.2065	0.0091	0.0011	0.0093	0.0093	0.0111	0.0017	0.0108	0.0172	0.1237	0.1624	0.0026	9e-04	0.0068	0.0146	0.0169	0.0097	0.0194	0.0113	0.0026
19	rs1057745	39888390	0.91	0.106429816649543	0.81	0.49521423796015	0.0337699635512445	0.157501188250261	0.0024	0.004	0.0216	0.1514	0.008	0.1604	0.2059	0.0092	0.0011	0.0093	0.0093	0.0112	0.0017	0.0109	0.0172	0.1237	0.1625	0.0024	8e-04	0.0068	0.0146	0.0169	0.0097	0.0195	0.0113	0.0025
19	rs62119730	39891805	0.91	0.106429816649543	0.81	0.49521423796015	0.039075745615567	0.170283492808381	0.0024	0.004	0.0216	0.1513	0.0081	0.1605	0.206	0.0091	0.0011	0.0093	0.0093	0.0112	0.0017	0.0109	0.0172	0.1237	0.1623	0.0023	8e-04	0.0068	0.0148	0.0169	0.0096	0.0195	0.0112	0.0026
19	rs17885410	39899177	0.91	0.106429816649543	0.79	0.597486775499064	0.0426357524662864	0.182294833329687	0.0023	0.0039	0.0215	0.1512	0.0082	0.1605	0.2061	0.0091	0.0011	0.0093	0.0093	0.0113	0.0016	0.0111	0.0172	0.1237	0.1618	0.0023	8e-04	0.0069	0.0152	0.017	0.0096	0.0196	0.0111	0.0026
19	rs12980018	39901423	0.91	0.106429816649543	0.79	0.597486775499064	0.0437800672916412	0.18840548232245	0.0023	0.0039	0.0215	0.1515	0.0083	0.1605	0.2058	0.0091	0.0011	0.0093	0.0093	0.0113	0.0016	0.0111	0.0171	0.1237	0.1617	0.0023	8e-04	0.0069	0.0153	0.017	0.0096	0.0196	0.0111	0.0027
19	rs11083522	39901611	0.91	0.106429816649543	0.79	0.597486775499064	0.0437800672916412	0.181586430193499	0.0023	0.0039	0.0215	0.1515	0.0081	0.1608	0.2057	0.0091	0.0011	0.0093	0.0092	0.0113	0.0016	0.0111	0.0171	0.1238	0.1617	0.0023	8e-04	0.0069	0.0153	0.017	0.0096	0.0197	0.011	0.0027
19	rs16973403	39903088	0.91	0.106429816649543	0.79	0.597486775499064	0.0977153920102146	0.204504360313567	0.0022	0.0038	0.0211	0.1506	0.008	0.1609	0.2069	0.0091	0.0011	0.0093	0.0094	0.0113	0.0017	0.0112	0.017	0.1243	0.1616	0.0021	7e-04	0.0069	0.0154	0.0169	0.0094	0.0196	0.0109	0.0029
19	rs2277743	39907036	0.92	0.0900864543555373	0.79	0.597486775499064	0.111534309197853	0.150438181088848	0.0021	0.0036	0.0207	0.1513	0.0074	0.1627	0.2076	0.0087	0.0012	0.0092	0.0094	0.0114	0.0015	0.0114	0.0166	0.1235	0.1618	0.0019	6e-04	0.0069	0.0157	0.0169	0.0089	0.0193	0.0107	0.0029
19	rs73033371	39908214	0.92	0.0900864543555373	0.79	0.597486775499064	0.0867076229619077	0.117973900030531	0.002	0.0035	0.0204	0.1519	0.0074	0.1633	0.2077	0.0086	0.0013	0.0092	0.0093	0.0114	0.0015	0.0115	0.0166	0.1231	0.1625	0.0018	7e-04	0.007	0.0158	0.0166	0.0087	0.0192	0.0105	0.0028
19	rs117405645	39908657	0.92	0.0900864543555373	0.79	0.597486775499064	0.0784064581031818	0.122945873456319	0.002	0.0035	0.0203	0.152	0.0074	0.1635	0.2077	0.0085	0.0013	0.0092	0.0093	0.0114	0.0015	0.0115	0.0166	0.123	0.1628	0.0018	7e-04	0.007	0.0158	0.0165	0.0087	0.0191	0.0105	0.0028
19	rs34975345	39911451	0.92	0.0900864543555373	0.79	0.597486775499064	0.079492862023308	0.139879689446341	0.0018	0.0032	0.0197	0.1532	0.0072	0.1647	0.2076	0.0084	0.0015	0.0091	0.0093	0.0114	0.0014	0.0117	0.0165	0.1218	0.1644	0.0015	7e-04	0.0071	0.0161	0.0161	0.0083	0.0188	0.0103	0.0026
19	rs16973407	39913558	0.9	0.124917206299546	0.79	0.597486775499064	0.0818759977670687	0.108349142432876	0.0016	0.0031	0.0192	0.154	0.0072	0.1655	0.2074	0.0083	0.0016	0.0091	0.0093	0.0114	0.0013	0.0119	0.0165	0.1209	0.1655	0.0014	7e-04	0.0073	0.0164	0.0156	0.0082	0.0186	0.0103	0.0025
19	rs10407035	39913634	0.9	0.124917206299546	0.79	0.597486775499064	0.0673039738899373	0.0979927276923974	0.0016	0.0031	0.0192	0.1541	0.0072	0.1655	0.2074	0.0083	0.0017	0.0091	0.0093	0.0114	0.0013	0.0119	0.0165	0.1209	0.1655	0.0014	7e-04	0.0073	0.0164	0.0156	0.0082	0.0186	0.0103	0.0025
19	rs34350479	39914644	0.9	0.124917206299546	0.78	0.653412240020304	0.0587523492011182	0.0925737372595318	0.0017	0.0031	0.0192	0.1547	0.0071	0.1656	0.2072	0.0082	0.0017	0.0091	0.0092	0.0114	0.0013	0.0119	0.0165	0.121	0.1652	0.0014	7e-04	0.0073	0.0164	0.0157	0.0082	0.0186	0.0102	0.0025
19	rs31726	39914748	0.9	0.124917206299546	0.78	0.653412240020304	0.0391034944960439	0.0812077591975506	0.0017	0.0031	0.0192	0.1548	0.0071	0.1656	0.2075	0.0083	0.0017	0.0091	0.0092	0.0114	0.0013	0.0112	0.0165	0.1211	0.1652	0.0014	7e-04	0.0073	0.0164	0.0157	0.0082	0.0186	0.0102	0.0025
19	rs31728	39915758	0.91	0.106429816649543	0.78	0.653412240020304	0.0352073229870222	0.0773578385758807	0.0017	0.0031	0.0192	0.1554	0.0071	0.1656	0.2074	0.0083	0.0017	0.0091	0.0089	0.0114	0.0013	0.0113	0.0165	0.1211	0.1649	0.0014	7e-04	0.0073	0.0164	0.0157	0.0082	0.0186	0.0102	0.0025
19	rs78287148	39918351	0.9	0.124917206299546	0.77	0.712611004068267	0.0395773054438728	0.0811330067505299	0.0017	0.0031	0.0192	0.1553	0.0071	0.1659	0.207	0.0083	0.0017	0.0092	0.0088	0.0112	0.0013	0.0114	0.0164	0.1213	0.1654	0.0013	7e-04	0.0073	0.0163	0.0157	0.0082	0.0185	0.0101	0.0025
19	rs251857	39919538	0.9	0.124917206299546	0.77	0.712611004068267	0.0401256449136697	0.0834632620091467	0.0017	0.0031	0.0192	0.1553	0.0071	0.166	0.2069	0.0083	0.0016	0.0092	0.0088	0.0112	0.0013	0.0114	0.0164	0.1213	0.1655	0.0013	7e-04	0.0073	0.0163	0.0157	0.0082	0.0185	0.0101	0.0025
19	rs16973421	39921305	0.9	0.124917206299546	0.77	0.712611004068267	0.0403946680199205	0.0852855725396139	0.0017	0.0031	0.0192	0.1553	0.0071	0.166	0.2069	0.0083	0.0016	0.0092	0.0088	0.0112	0.0013	0.0114	0.0164	0.1213	0.1655	0.0013	7e-04	0.0073	0.0163	0.0157	0.0082	0.0185	0.0101	0.0025
19	rs118077617	39924748	0.9	0.124917206299546	0.77	0.712611004068267	0.0404088613797973	0.0855144735683938	0.0017	0.0031	0.0192	0.1554	0.0072	0.1659	0.2068	0.0083	0.0016	0.0092	0.0088	0.0112	0.0013	0.0114	0.0165	0.1214	0.1655	0.0013	7e-04	0.0073	0.0163	0.0157	0.0082	0.0185	0.0101	0.0025
19	rs74712803	39925056	0.9	0.124917206299546	0.77	0.712611004068267	0.0403946680199205	0.0868162252304122	0.0017	0.0031	0.0192	0.1554	0.0072	0.1659	0.2068	0.0083	0.0016	0.0092	0.0088	0.0112	0.0013	0.0114	0.0165	0.1214	0.1655	0.0013	7e-04	0.0073	0.0163	0.0157	0.0082	0.0185	0.0101	0.0025
19	rs17628	39926509	0.9	0.124917206299546	0.77	0.712611004068267	0.036753126357695	0.0941549343395938	0.0017	0.0031	0.019	0.1554	0.0073	0.1659	0.2068	0.0084	0.0016	0.0092	0.0089	0.0111	0.0013	0.0114	0.0163	0.1214	0.1654	0.0013	7e-04	0.0074	0.0163	0.0157	0.0082	0.0184	0.0101	0.0025
19	rs640000	39926601	0.9	0.124917206299546	0.77	0.712611004068267	0.0358175014864797	0.0972685559221052	0.0017	0.0031	0.019	0.1554	0.0074	0.1658	0.2067	0.0084	0.0016	0.0092	0.009	0.0111	0.0013	0.0115	0.0163	0.1213	0.1654	0.0013	7e-04	0.0075	0.0163	0.0157	0.0082	0.0184	0.0101	0.0025
19	rs1865090	39932023	0.9	0.124917206299546	0.77	0.712611004068267	0.0381130680555567	0.094551885122987	0.0017	0.0031	0.019	0.1554	0.0074	0.1657	0.2068	0.0084	0.0016	0.0092	0.009	0.011	0.0013	0.0115	0.0163	0.1213	0.1656	0.0013	7e-04	0.0075	0.0163	0.0157	0.0082	0.0184	0.0101	0.0025
19	rs1865092	39936017	0.9	0.124917206299546	0.77	0.712611004068267	0.0568180185964618	0.108516761928989	0.0017	0.0031	0.0191	0.1543	0.0075	0.1658	0.2072	0.0084	0.0015	0.0092	0.0092	0.0108	0.0013	0.0115	0.0163	0.1213	0.1665	0.0012	6e-04	0.0074	0.0162	0.0157	0.0082	0.0185	0.0102	0.0026
19	rs78361906	39938429	0.9	0.124917206299546	0.77	0.712611004068267	0.0537983296046781	0.106345498243256	0.0017	0.0031	0.0191	0.1545	0.0075	0.1659	0.2068	0.0086	0.0015	0.0092	0.0092	0.0108	0.0013	0.0115	0.0164	0.1212	0.1664	0.0012	6e-04	0.0074	0.0162	0.0157	0.0082	0.0185	0.0102	0.0026
19	rs62120671	39955351	0.9	0.124917206299546	0.77	0.712611004068267	0.0646209738400045	0.117195942938933	0.0016	0.0031	0.0191	0.1546	0.0075	0.1656	0.2072	0.0085	0.0015	0.0092	0.0092	0.0108	0.0012	0.0115	0.0164	0.121	0.1663	0.0012	6e-04	0.0074	0.0162	0.0157	0.0083	0.0184	0.0103	0.0027
19	rs2304216	39955515	0.9	0.124917206299546	0.77	0.712611004068267	0.064718348146184	0.117800852466429	0.0016	0.0031	0.0191	0.1546	0.0075	0.1656	0.2072	0.0085	0.0015	0.0092	0.0092	0.0108	0.0012	0.0115	0.0164	0.121	0.1663	0.0012	6e-04	0.0074	0.0162	0.0157	0.0083	0.0184	0.0103	0.0027
19	rs8103333	39957472	0.9	0.124917206299546	0.77	0.712611004068267	0.0658943632146448	0.118580322134213	0.0016	0.0031	0.0191	0.1547	0.0075	0.1656	0.2072	0.0085	0.0015	0.0092	0.0092	0.0108	0.0012	0.0115	0.0164	0.121	0.1663	0.0012	6e-04	0.0074	0.0162	0.0157	0.0083	0.0184	0.0103	0.0027
19	rs10420073	39964315	0.9	0.124917206299546	0.77	0.712611004068267	0.0684093826965316	0.120145074782239	0.0016	0.0031	0.0191	0.1547	0.0075	0.1657	0.2072	0.0085	0.0015	0.0092	0.0092	0.0108	0.0012	0.0115	0.0164	0.121	0.1663	0.0012	6e-04	0.0074	0.0162	0.0156	0.0083	0.0184	0.0103	0.0027
19	rs62120677	39971401	0.9	0.124917206299546	0.77	0.712611004068267	0.063344647764879	0.121105112509789	0.0016	0.0031	0.0191	0.1549	0.0075	0.1657	0.2073	0.0085	0.0015	0.0092	0.0092	0.0109	0.0012	0.0115	0.0164	0.1212	0.1658	0.0012	6e-04	0.0074	0.0162	0.0157	0.0083	0.0182	0.0103	0.0027
19	rs2288934	39974103	0.9	0.124917206299546	0.76	0.775138689739853	0.0606551731303889	0.123737955677872	0.0017	0.0031	0.0191	0.1551	0.0075	0.1658	0.2073	0.0084	0.0015	0.0092	0.0092	0.0109	0.0012	0.0115	0.0164	0.1213	0.1656	0.0012	6e-04	0.0074	0.0163	0.0157	0.0083	0.018	0.0103	0.0027
19	rs1560731	39974865	0.9	0.124917206299546	0.76	0.775138689739853	0.0559996337600461	0.128977362941477	0.0017	0.0031	0.0191	0.1551	0.0075	0.1658	0.2073	0.0084	0.0015	0.0092	0.0092	0.0109	0.0012	0.0115	0.0164	0.1213	0.1657	0.0012	6e-04	0.0074	0.0163	0.0157	0.0083	0.0177	0.0103	0.0027
19	rs4802032	39979930	0.9	0.124917206299546	0.74	0.910385700718773	0.0604500409402074	0.12347371658038	0.0016	0.003	0.0191	0.1548	0.0075	0.1658	0.2074	0.0084	0.0014	0.0092	0.0092	0.0109	0.0012	0.0116	0.0164	0.1213	0.1661	0.0012	7e-04	0.0074	0.0162	0.0156	0.0085	0.0177	0.0102	0.0027
19	rs2304222	39991203	0.9	0.124917206299546	0.74	0.910385700718773	0.0451439305606424	0.113079909501204	0.0017	0.0029	0.0189	0.1551	0.0075	0.1656	0.208	0.0083	0.0013	0.0092	0.0091	0.0108	0.0013	0.0113	0.0162	0.1216	0.1665	0.0012	7e-04	0.0074	0.0161	0.0155	0.0084	0.0179	0.0103	0.0026
19	rs62120694	39991614	0.9	0.124917206299546	0.74	0.910385700718773	0.0445797790041321	0.114360159248275	0.0017	0.0029	0.0188	0.1551	0.0075	0.1656	0.208	0.0083	0.0013	0.0092	0.0091	0.0108	0.0013	0.0112	0.0162	0.1216	0.1665	0.0012	7e-04	0.0074	0.0161	0.0155	0.0084	0.0179	0.0103	0.0026
19	rs1110627	39994711	0.9	0.124917206299546	0.74	0.910385700718773	0.0431384816724645	0.119014199330991	0.0017	0.0029	0.0188	0.1552	0.0075	0.1656	0.208	0.0083	0.0013	0.0092	0.0091	0.0108	0.0013	0.0112	0.0162	0.1216	0.1664	0.0012	7e-04	0.0074	0.0161	0.0154	0.0084	0.0179	0.0102	0.0026
19	rs113883332	39996347	0.9	0.124917206299546	0.74	0.910385700718773	0.0418455626024826	0.113335520158137	0.0017	0.0029	0.0188	0.1552	0.0075	0.1656	0.2081	0.0083	0.0013	0.0092	0.0092	0.0108	0.0013	0.0112	0.0162	0.1217	0.1664	0.0012	7e-04	0.0074	0.0161	0.0154	0.0084	0.0179	0.0102	0.0026
19	rs7251921	40000638	0.9	0.124917206299546	0.75	0.841047356078831	0.0392007225360027	0.107763259196691	0.0017	0.0029	0.0186	0.1554	0.0075	0.1653	0.2086	0.0082	0.0013	0.0091	0.0092	0.0108	0.0013	0.0112	0.0161	0.1217	0.1664	0.0012	8e-04	0.0074	0.0161	0.0154	0.0084	0.0179	0.0101	0.0026
19	rs8102247	40008118	0.9	0.124917206299546	0.75	0.841047356078831	0.00850784130504689	0.0960662935999257	0.002	0.0028	0.0174	0.1563	0.0073	0.1654	0.2101	0.0085	0.0014	0.0086	0.0089	0.0106	0.0015	0.011	0.0162	0.1229	0.1662	0.0013	0.0011	0.0072	0.0162	0.0149	0.0083	0.0175	0.0097	0.0022
19	rs4802034	40009683	0.9	0.124917206299546	0.74	0.910385700718773	0.00635283682551828	0.0896765788393621	0.002	0.0027	0.0177	0.1558	0.0074	0.1654	0.2105	0.0085	0.0015	0.0086	0.0089	0.0106	0.0015	0.0109	0.0162	0.1229	0.1663	0.0013	0.0011	0.0071	0.0162	0.0149	0.0081	0.0175	0.0096	0.0022
19	rs73037271	40011857	0.9	0.124917206299546	0.74	0.910385700718773	0.00454989579837216	0.0888998619969285	0.0019	0.0027	0.0178	0.1556	0.0073	0.1657	0.2107	0.0085	0.0015	0.0085	0.0088	0.0106	0.0014	0.0109	0.0162	0.1233	0.1661	0.0013	0.0011	0.0071	0.0162	0.0149	0.0081	0.0171	0.0096	0.0022
19	rs10418049	40015243	0.9	0.124917206299546	0.74	0.910385700718773	0.00334167259435174	0.0985574267252826	0.0019	0.0027	0.0177	0.1555	0.0073	0.166	0.2111	0.0086	0.0015	0.0085	0.0088	0.0106	0.0013	0.0108	0.0161	0.1238	0.1659	0.0013	0.0011	0.007	0.0162	0.015	0.0081	0.0169	0.0095	0.0022
19	rs117934148	40019274	0.9	0.124917206299546	0.74	0.910385700718773	0.00228679261503209	0.0955072512731851	0.0019	0.0027	0.0176	0.1556	0.0074	0.1662	0.2114	0.0087	0.0016	0.0084	0.0088	0.0106	0.0013	0.0107	0.0158	0.1236	0.1657	0.0014	0.0012	0.007	0.0164	0.015	0.0081	0.0167	0.0094	0.0022
19	rs1123301	40023308	0.9	0.124917206299546	0.74	0.910385700718773	0.00165599589409826	0.106595165313916	0.0019	0.0027	0.0175	0.1557	0.0074	0.1663	0.2117	0.0088	0.0016	0.0084	0.0088	0.0105	0.0013	0.0106	0.0155	0.1235	0.1655	0.0014	0.0013	0.0069	0.0167	0.015	0.008	0.0165	0.0094	0.0022
19	rs7252027	40030704	0.89	0.145699762692903	0.74	0.910385700718773	0.00148413291984427	0.0988806819688679	0.0019	0.0027	0.0176	0.1557	0.0074	0.1663	0.2118	0.0087	0.0016	0.0084	0.0088	0.0105	0.0014	0.0106	0.0153	0.1234	0.1658	0.0014	0.0013	0.007	0.0165	0.015	0.0081	0.0164	0.0093	0.0022
19	rs7258348	40047633	0.89	0.145699762692903	0.74	0.910385700718773	0.0011554569533188	0.104191205313512	0.0019	0.0027	0.0176	0.1561	0.0074	0.1661	0.212	0.0088	0.0016	0.0084	0.0088	0.0104	0.0014	0.0106	0.0152	0.1232	0.1663	0.0015	0.0013	0.007	0.0162	0.0149	0.0081	0.0164	0.0093	0.0022
19	rs8113617	40052957	0.89	0.145699762692903	0.74	0.910385700718773	0.000494780233927008	0.0996095188275764	0.0021	0.0027	0.0179	0.1566	0.0074	0.1652	0.2113	0.0089	0.0017	0.0086	0.0089	0.0105	0.0015	0.0106	0.0153	0.1226	0.1663	0.0016	0.0016	0.007	0.0161	0.0149	0.0082	0.0165	0.0093	0.002
19	rs73930747	40055790	0.89	0.145699762692903	0.74	0.910385700718773	0.000329470967619826	0.0950290950788296	0.0022	0.0027	0.0181	0.1569	0.0074	0.1655	0.2113	0.0088	0.0017	0.0086	0.0088	0.0104	0.0015	0.0105	0.0152	0.1224	0.1663	0.0016	0.0017	0.007	0.016	0.0147	0.0082	0.0164	0.0092	0.0019
19	rs62120737	40058427	0.89	0.145699762692903	0.74	0.910385700718773	0.000308883003201565	0.0924949556582326	0.0022	0.0027	0.0181	0.1571	0.0074	0.1656	0.2112	0.0088	0.0017	0.0086	0.0088	0.0104	0.0016	0.0105	0.0152	0.1222	0.1663	0.0016	0.0017	0.007	0.016	0.0147	0.0082	0.0164	0.0092	0.0019
19	rs1433110	40061294	0.89	0.145699762692903	0.74	0.910385700718773	0.000306076592876898	0.0955072512731851	0.0022	0.0027	0.0182	0.1571	0.0074	0.1656	0.2111	0.0088	0.0017	0.0086	0.0088	0.0104	0.0016	0.0105	0.0152	0.1221	0.1663	0.0017	0.0017	0.007	0.016	0.0147	0.0082	0.0164	0.0092	0.0019
19	rs10408621	40061350	0.89	0.145699762692903	0.74	0.910385700718773	0.000306076592876898	0.0951883754322282	0.0022	0.0027	0.0182	0.1571	0.0074	0.1656	0.2111	0.0088	0.0017	0.0086	0.0088	0.0104	0.0016	0.0105	0.0152	0.1221	0.1663	0.0017	0.0017	0.007	0.016	0.0147	0.0082	0.0164	0.0092	0.0019
19	rs71356861	40074122	0.89	0.145699762692903	0.74	0.910385700718773	0.000303291671122999	0.0898322451028247	0.0022	0.0027	0.0182	0.1571	0.0074	0.1656	0.2111	0.0088	0.0017	0.0086	0.0088	0.0104	0.0016	0.0105	0.0152	0.1221	0.1663	0.0017	0.0017	0.007	0.016	0.0147	0.0082	0.0164	0.0092	0.0019
19	rs76924490	40075510	0.89	0.145699762692903	0.74	0.910385700718773	0.000303291671122999	0.0894432810971409	0.0022	0.0027	0.0182	0.1571	0.0074	0.1656	0.2111	0.0088	0.0017	0.0086	0.0088	0.0104	0.0016	0.0105	0.0152	0.1221	0.1663	0.0017	0.0017	0.007	0.016	0.0147	0.0082	0.0164	0.0092	0.0019
19	rs7249902	40075733	0.89	0.145699762692903	0.74	0.910385700718773	0.000303291671122999	0.0893655689929195	0.0022	0.0027	0.0182	0.1571	0.0074	0.1656	0.2111	0.0088	0.0017	0.0086	0.0088	0.0104	0.0016	0.0105	0.0152	0.1221	0.1663	0.0017	0.0017	0.007	0.016	0.0147	0.0082	0.0164	0.0092	0.0019
19	rs621097	40080457	0.89	0.145699762692903	0.75	0.841047356078831	0.000303291671122999	0.0885899300173812	0.0022	0.0027	0.0182	0.1571	0.0074	0.1656	0.2111	0.0088	0.0017	0.0086	0.0088	0.0104	0.0016	0.0105	0.0152	0.1221	0.1663	0.0017	0.0017	0.007	0.016	0.0147	0.0082	0.0164	0.0092	0.0019
19	rs117844928	40081651	0.89	0.145699762692903	0.74	0.910385700718773	0.000299001975284264	0.0875085750450613	0.0022	0.0027	0.0182	0.157	0.0074	0.1656	0.2111	0.0088	0.0017	0.0086	0.0088	0.0104	0.0016	0.0105	0.0152	0.1221	0.1663	0.0017	0.0017	0.007	0.016	0.0147	0.0082	0.0165	0.0092	0.0019
19	rs6508878	40086641	0.89	0.145699762692903	0.74	0.910385700718773	0.000282640632549775	0.0824828111152438	0.0022	0.0028	0.0183	0.1568	0.0075	0.1656	0.2111	0.0087	0.0017	0.0085	0.0088	0.0104	0.0016	0.0105	0.0152	0.122	0.1664	0.0017	0.0017	0.007	0.0159	0.0147	0.0082	0.0165	0.0092	0.002
19	rs79307501	40092547	0.89	0.145699762692903	0.74	0.910385700718773	0.000270380553949191	0.0597464449684687	0.0025	0.0028	0.0191	0.1571	0.0072	0.1647	0.2116	0.0086	0.0019	0.0085	0.0084	0.0102	0.0022	0.0105	0.0146	0.1217	0.1666	0.0019	0.0019	0.0073	0.0153	0.0143	0.0083	0.0166	0.0086	0.0021
19	rs3764843	40093111	0.89	0.145699762692903	0.74	0.910385700718773	0.000255088862488521	0.0593521258112914	0.0026	0.0029	0.0192	0.1572	0.0072	0.1645	0.2115	0.0086	0.0019	0.0086	0.0084	0.0102	0.0023	0.0105	0.0146	0.1217	0.1667	0.0019	0.0019	0.0074	0.0152	0.0143	0.0083	0.0166	0.0085	0.0022
19	rs1014206	40094528	0.89	0.145699762692903	0.74	0.910385700718773	0.000259651795046656	0.060009941834155	0.0026	0.0029	0.0192	0.1573	0.0072	0.1644	0.2115	0.0086	0.0019	0.0087	0.0084	0.0102	0.0023	0.0106	0.0145	0.1217	0.1667	0.0019	0.0019	0.0074	0.0152	0.0143	0.0083	0.0166	0.0085	0.0022
19	rs2233707	40096089	0.89	0.145699762692903	0.74	0.910385700718773	0.000259651795046656	0.0606046119938404	0.0026	0.0029	0.0193	0.1573	0.0072	0.1643	0.2115	0.0086	0.0019	0.0088	0.0084	0.0102	0.0023	0.0106	0.0145	0.1216	0.1666	0.0019	0.0019	0.0074	0.0152	0.0143	0.0084	0.0166	0.0085	0.0022
19	rs4802044	40105431	0.89	0.145699762692903	0.74	0.910385700718773	0.000257496026953645	0.0615345997089099	0.0026	0.0029	0.0193	0.1573	0.0072	0.1642	0.2114	0.0086	0.0019	0.0089	0.0084	0.0102	0.0023	0.0106	0.0144	0.1216	0.1666	0.0019	0.0019	0.0074	0.0152	0.0143	0.0084	0.0166	0.0086	0.0022
19	rs10424351	40116048	0.89	0.145699762692903	0.73	0.98319925910612	2.73116484416161e-05	0.0472149463288111	0.0027	0.0028	0.0193	0.1584	0.007	0.1661	0.2115	0.0089	0.0018	0.0087	0.0079	0.0107	0.0025	0.0097	0.0133	0.1208	0.1657	0.0021	0.0018	0.0079	0.0158	0.0143	0.0085	0.0161	0.0085	0.002
19	rs17795711	40116994	0.89	0.145699762692903	0.73	0.98319925910612	1.54195415023674e-05	0.0466813831772201	0.0028	0.0029	0.0192	0.1592	0.0068	0.1664	0.2119	0.0091	0.0018	0.0088	0.0077	0.0109	0.0026	0.0094	0.0129	0.1198	0.1652	0.0022	0.0017	0.0082	0.016	0.0144	0.0085	0.0159	0.0083	0.0021
19	rs4577215	40118028	0.89	0.145699762692903	0.72	1.059530599108	1.98589044010017e-05	0.0449803670229448	0.0028	0.003	0.0192	0.1594	0.0069	0.1665	0.2116	0.0092	0.0019	0.0088	0.0077	0.0108	0.0026	0.0094	0.013	0.1192	0.1651	0.0022	0.0017	0.0083	0.0162	0.0144	0.0086	0.0159	0.0083	0.0021
19	rs1985383	40123083	0.89	0.145699762692903	0.72	1.059530599108	2.64211332338127e-05	0.0425098670040853	0.0027	0.003	0.0193	0.1593	0.0068	0.1665	0.2115	0.0092	0.0018	0.0088	0.0077	0.0108	0.0026	0.0094	0.013	0.1193	0.1651	0.0022	0.0017	0.0083	0.0163	0.0144	0.0088	0.0159	0.0083	0.0021
19	rs11666997	40123359	0.89	0.145699762692903	0.72	1.059530599108	2.54818646235737e-05	0.0401018709599281	0.0027	0.003	0.0193	0.1593	0.0068	0.1666	0.2112	0.0092	0.0018	0.0088	0.0077	0.0108	0.0026	0.0094	0.013	0.1194	0.1651	0.0022	0.0017	0.0083	0.0164	0.0144	0.0088	0.0159	0.0083	0.0021
19	rs4803279	40127587	0.89	0.145699762692903	0.72	1.059530599108	3.03128047002652e-05	0.037328074890177	0.0027	0.003	0.0193	0.1593	0.0068	0.1666	0.211	0.0092	0.0018	0.0088	0.0077	0.0108	0.0026	0.0094	0.013	0.1194	0.1652	0.0022	0.0017	0.0083	0.0164	0.0144	0.0089	0.0159	0.0084	0.0021
19	rs2158937	40132472	0.89	0.145699762692903	0.72	1.059530599108	3.72333734185943e-05	0.0403786316930395	0.0027	0.003	0.0193	0.1592	0.0068	0.1666	0.211	0.0092	0.0018	0.0088	0.0077	0.0108	0.0026	0.0094	0.013	0.1194	0.1652	0.0021	0.0017	0.0083	0.0164	0.0144	0.0089	0.0159	0.0084	0.0021
19	rs118118195	40134558	0.89	0.145699762692903	0.72	1.059530599108	4.13754102437461e-05	0.0406006561308255	0.0027	0.003	0.0193	0.1592	0.0068	0.1666	0.211	0.0092	0.0018	0.0088	0.0077	0.0108	0.0026	0.0094	0.013	0.1194	0.1652	0.0021	0.0017	0.0083	0.0164	0.0144	0.0089	0.0159	0.0084	0.0021
19	rs75826829	40135259	0.89	0.145699762692903	0.72	1.059530599108	4.20555019780819e-05	0.0402124725363554	0.0027	0.003	0.0193	0.1592	0.0068	0.1666	0.211	0.0092	0.0018	0.0088	0.0077	0.0108	0.0026	0.0094	0.013	0.1194	0.1652	0.0021	0.0017	0.0083	0.0164	0.0144	0.0089	0.0159	0.0084	0.0021
19	rs10403702	40148584	0.89	0.145699762692903	0.72	1.059530599108	5.2158377366779e-05	0.0335665993151485	0.0027	0.003	0.0194	0.159	0.0067	0.1666	0.2113	0.0092	0.0018	0.0088	0.0076	0.0108	0.0026	0.0093	0.0129	0.1196	0.1651	0.0021	0.0017	0.0083	0.0165	0.0144	0.0089	0.0158	0.0083	0.002
19	rs117566288	40150554	0.89	0.145699762692903	0.71	1.13941950935302	5.05981710379221e-05	0.0347483228224148	0.0027	0.003	0.0194	0.159	0.0067	0.1666	0.2114	0.0092	0.0018	0.0088	0.0076	0.0108	0.0026	0.0093	0.0129	0.1197	0.1651	0.0021	0.0017	0.0083	0.0165	0.0144	0.0089	0.0158	0.0083	0.002
19	rs116937925	40152154	0.89	0.145699762692903	0.71	1.13941950935302	4.88830692024774e-05	0.0351116939589534	0.0027	0.003	0.0194	0.1589	0.0067	0.1666	0.2114	0.0092	0.0018	0.0087	0.0075	0.0108	0.0026	0.0093	0.0129	0.1197	0.1651	0.0021	0.0017	0.0083	0.0166	0.0144	0.0089	0.0158	0.0083	0.002
19	rs8103355	40163241	0.9	0.124917206299546	0.71	1.13941950935302	4.42136035877133e-05	0.0361594049063466	0.0027	0.0031	0.0195	0.1583	0.0066	0.1665	0.2122	0.0092	0.0019	0.0087	0.0073	0.0107	0.0026	0.0092	0.0126	0.1203	0.1648	0.0022	0.0016	0.0085	0.0168	0.0145	0.009	0.0157	0.0083	0.0019
19	rs113169072	40168669	0.9	0.124917206299546	0.71	1.13941950935302	5.72391018290827e-05	0.0557257961539152	0.0026	0.0031	0.0195	0.1585	0.0064	0.1666	0.2121	0.0091	0.0019	0.0086	0.0072	0.0106	0.0026	0.009	0.0125	0.1205	0.165	0.0022	0.0017	0.0087	0.0169	0.0147	0.009	0.0156	0.0083	0.002
19	rs12462715	40168701	0.9	0.124917206299546	0.71	1.13941950935302	5.51146336432722e-05	0.0507171370080232	0.0026	0.0031	0.0195	0.1586	0.0064	0.1666	0.2121	0.0091	0.0019	0.0086	0.0072	0.0106	0.0026	0.009	0.0125	0.1205	0.165	0.0022	0.0017	0.0087	0.0169	0.0147	0.009	0.0156	0.0083	0.002
19	rs8103033	40170053	0.9	0.124917206299546	0.71	1.13941950935302	0.000138700430665013	0.0825580642487778	0.0026	0.0031	0.0195	0.159	0.0063	0.1662	0.2125	0.009	0.0019	0.0087	0.0071	0.0106	0.0027	0.0088	0.0124	0.1206	0.1651	0.0022	0.0016	0.0087	0.0167	0.0146	0.009	0.0156	0.0081	0.0019
19	rs34955667	40171474	0.92	0.0900864543555373	0.71	1.13941950935302	0.000617831064927892	0.164580858810211	0.0024	0.0027	0.0205	0.1594	0.0059	0.1658	0.2156	0.009	0.0016	0.0081	0.0062	0.0105	0.0031	0.0084	0.0127	0.1213	0.1639	0.0025	0.0015	0.009	0.0166	0.0143	0.0085	0.0153	0.0079	0.0017
19	rs28457128	40172017	0.92	0.0900864543555373	0.71	1.13941950935302	0.00126938192378492	0.201039732629142	0.0024	0.0026	0.0209	0.1596	0.0057	0.1657	0.2168	0.0091	0.0015	0.0079	0.0059	0.0104	0.0033	0.0082	0.0128	0.1215	0.1634	0.0025	0.0014	0.0092	0.0166	0.0142	0.0082	0.0151	0.0078	0.0016
19	rs1126159	40174119	0.92	0.0900864543555373	0.71	1.13941950935302	0.00297093248089315	0.199575892062304	0.0023	0.0024	0.0216	0.1601	0.0054	0.1654	0.2192	0.0091	0.0014	0.0075	0.0052	0.0103	0.0037	0.0078	0.013	0.1219	0.1626	0.0027	0.0014	0.0094	0.0163	0.0141	0.0079	0.0149	0.0076	0.0014
19	rs4803286	40176836	0.92	0.0900864543555373	0.71	1.13941950935302	0.00178684068736537	0.143306215564723	0.0023	0.0024	0.0216	0.1601	0.0054	0.1653	0.2193	0.0091	0.0014	0.0075	0.0052	0.0103	0.0037	0.0078	0.013	0.1219	0.1625	0.0027	0.0014	0.0094	0.0163	0.0141	0.0079	0.0149	0.0077	0.0014
19	rs77774275	40184826	0.91	0.106429816649543	0.71	1.13941950935302	0.00162855259613693	0.089598786029296	0.0023	0.0024	0.0215	0.1594	0.0053	0.166	0.2196	0.0091	0.0014	0.0075	0.0052	0.0104	0.0038	0.0077	0.0131	0.1216	0.1624	0.0028	0.0014	0.0094	0.0163	0.0142	0.008	0.0149	0.0076	0.0015
19	rs3810396	40189338	0.91	0.106429816649543	0.71	1.13941950935302	0.00143875008096745	0.0829347456538004	0.0023	0.0024	0.0215	0.1593	0.0053	0.166	0.2196	0.0091	0.0014	0.0075	0.0052	0.0104	0.0038	0.0077	0.0131	0.1216	0.1624	0.0028	0.0014	0.0094	0.0163	0.0142	0.008	0.0149	0.0076	0.0015
19	rs58988184	40191512	0.91	0.106429816649543	0.71	1.13941950935302	0.00133337367075112	0.0858200580892257	0.0023	0.0024	0.0212	0.1593	0.0053	0.1661	0.2197	0.0091	0.0014	0.0075	0.0052	0.0104	0.0038	0.0077	0.0131	0.1217	0.1624	0.0028	0.0014	0.0094	0.0164	0.0142	0.008	0.0149	0.0076	0.0015
19	rs72480733	40196627	0.91	0.106429816649543	0.71	1.13941950935302	0.00132287807744325	0.0855144735683938	0.0023	0.0024	0.0212	0.1593	0.0053	0.1661	0.2197	0.0091	0.0014	0.0075	0.0052	0.0104	0.0038	0.0077	0.0131	0.1217	0.1624	0.0028	0.0014	0.0094	0.0164	0.0142	0.008	0.0149	0.0076	0.0015
19	rs4830	40197924	0.91	0.106429816649543	0.71	1.13941950935302	0.0012928214498535	0.084220632096698	0.0023	0.0024	0.0212	0.1593	0.0053	0.1661	0.2197	0.0091	0.0014	0.0075	0.0052	0.0104	0.0038	0.0077	0.0131	0.1217	0.1624	0.0028	0.0014	0.0094	0.0164	0.0142	0.008	0.0149	0.0076	0.0015
19	rs10755	40199914	0.91	0.106429816649543	0.72	1.059530599108	0.0014010688903429	0.0842965206494787	0.0023	0.0024	0.0212	0.1593	0.0053	0.1661	0.2197	0.0091	0.0017	0.0075	0.0052	0.01	0.0038	0.0077	0.0131	0.1217	0.1624	0.0028	0.0014	0.0094	0.0164	0.0142	0.008	0.0149	0.0076	0.0015
19	rs78152814	40212855	0.91	0.106429816649543	0.71	1.13941950935302	0.00176292875288768	0.105846842146596	0.0023	0.0024	0.0212	0.1594	0.0053	0.1662	0.2195	0.009	0.0017	0.0075	0.0052	0.01	0.0038	0.0077	0.0131	0.1218	0.1624	0.0028	0.0014	0.0094	0.0164	0.0142	0.008	0.0149	0.0076	0.0015
19	rs78198540	40217695	0.91	0.106429816649543	0.72	1.059530599108	0.00229005375469261	0.136392152344179	0.0022	0.0023	0.0214	0.1599	0.0054	0.1664	0.2188	0.0088	0.0017	0.0073	0.0051	0.0101	0.0038	0.0077	0.0131	0.122	0.1625	0.0028	0.0014	0.0094	0.0165	0.0141	0.0079	0.0148	0.0076	0.0014
19	rs80315337	40219394	0.91	0.106429816649543	0.72	1.059530599108	0.00219383029909285	0.143585361395857	0.0022	0.0023	0.0214	0.16	0.0054	0.1665	0.2186	0.0088	0.0017	0.0073	0.0051	0.0101	0.0038	0.0077	0.0132	0.1222	0.1625	0.0027	0.0014	0.0094	0.0166	0.0141	0.0079	0.0147	0.0076	0.0014
19	rs117334285	40224235	0.91	0.106429816649543	0.72	1.059530599108	0.002151604353113	0.131492025040899	0.0022	0.0023	0.0215	0.1601	0.0054	0.1665	0.2183	0.0088	0.0017	0.0073	0.0052	0.0101	0.0038	0.0078	0.0132	0.1222	0.1624	0.0027	0.0013	0.0094	0.0166	0.0141	0.0079	0.0148	0.0077	0.0014
19	rs384138	40224986	0.91	0.106429816649543	0.72	1.059530599108	0.00188931522741794	0.116075670936253	0.0022	0.0023	0.0215	0.1601	0.0054	0.1665	0.2182	0.0088	0.0017	0.0073	0.0052	0.0101	0.0038	0.0078	0.0132	0.1222	0.1624	0.0027	0.0013	0.0094	0.0166	0.0141	0.0079	0.0148	0.0077	0.0014
19	rs146776010	40225031	0.91	0.106429816649543	0.72	1.059530599108	0.00191601499891915	0.115045199489055	0.0022	0.0023	0.0215	0.1601	0.0054	0.1665	0.2182	0.0088	0.0017	0.0073	0.0052	0.0101	0.0038	0.0078	0.0132	0.1222	0.1624	0.0027	0.0013	0.0094	0.0166	0.0141	0.0079	0.0148	0.0077	0.0014
19	rs1034995	40230136	0.91	0.106429816649543	0.72	1.059530599108	0.00306862485768337	0.122506652000453	0.0022	0.0023	0.0215	0.16	0.0056	0.1665	0.2177	0.0088	0.0017	0.0073	0.0052	0.0101	0.0038	0.0079	0.0132	0.1219	0.1625	0.0028	0.0013	0.0095	0.0166	0.0141	0.0079	0.0148	0.0079	0.0014
19	rs76473975	40241311	0.91	0.106429816649543	0.72	1.059530599108	0.00411683443284224	0.113932799670477	0.0022	0.0023	0.0216	0.1599	0.0056	0.1666	0.2176	0.0087	0.0017	0.0073	0.0052	0.0102	0.0038	0.0079	0.0133	0.1218	0.1625	0.0028	0.0013	0.0095	0.0166	0.0141	0.0079	0.0148	0.0079	0.0014
19	rs3810387	40257229	0.91	0.106429816649543	0.72	1.059530599108	0.00512509829501182	0.114018222871647	0.0022	0.0023	0.0217	0.1598	0.0056	0.1666	0.2176	0.0087	0.0017	0.0073	0.0052	0.0103	0.0037	0.0078	0.0134	0.1217	0.1625	0.0029	0.0013	0.0095	0.0165	0.0141	0.008	0.0148	0.0079	0.0014
19	rs80257485	40259005	0.92	0.0900864543555373	0.72	1.059530599108	0.00395046510124094	0.108265370041192	0.0021	0.0023	0.0222	0.1588	0.0057	0.1665	0.2175	0.0087	0.0016	0.0074	0.0053	0.0107	0.0036	0.0079	0.0138	0.1212	0.1623	0.0029	0.0013	0.0096	0.0162	0.0143	0.0079	0.0152	0.008	0.0013
19	rs10412191	40263966	0.91	0.106429816649543	0.72	1.059530599108	0.00123240400327198	0.0442846865317722	0.002	0.0024	0.0231	0.1571	0.0059	0.1663	0.2173	0.0087	0.0015	0.0076	0.0054	0.0115	0.0035	0.0081	0.0145	0.1204	0.1619	0.0028	0.0012	0.0097	0.0157	0.0146	0.0081	0.0159	0.0083	0.0013
19	rs12459959	40264013	0.91	0.106429816649543	0.72	1.059530599108	0.00123339169507505	0.0438810977199951	0.002	0.0024	0.0231	0.1571	0.0059	0.1663	0.2173	0.0087	0.0015	0.0076	0.0054	0.0115	0.0035	0.0081	0.0145	0.1204	0.1619	0.0028	0.0012	0.0097	0.0157	0.0146	0.0081	0.0159	0.0083	0.0013
19	rs3922314	40266687	0.91	0.106429816649543	0.72	1.059530599108	0.00132287807744325	0.036529419968346	0.002	0.0024	0.0231	0.1572	0.006	0.1668	0.2174	0.0087	0.0014	0.0075	0.0053	0.0115	0.0034	0.0081	0.0147	0.1198	0.1616	0.0028	0.0012	0.0098	0.0156	0.0147	0.0081	0.016	0.0083	0.0013
19	rs1155506	40266711	0.91	0.106429816649543	0.72	1.059530599108	0.00123734893488245	0.0339242677573713	0.002	0.0024	0.0233	0.1571	0.006	0.1668	0.2172	0.0087	0.0014	0.0075	0.0054	0.0115	0.0034	0.0081	0.0147	0.1195	0.1615	0.0029	0.0012	0.0098	0.0155	0.0148	0.0081	0.016	0.0083	0.0013
19	rs73040931	40268245	0.91	0.106429816649543	0.72	1.059530599108	0.00232452176916453	0.0630754403159176	0.0021	0.0025	0.0236	0.1568	0.006	0.1665	0.2168	0.0087	0.0014	0.0074	0.0053	0.0117	0.0035	0.0081	0.0147	0.1196	0.1611	0.0029	0.0012	0.0098	0.0157	0.0151	0.0081	0.0162	0.0082	0.0013
19	rs10518261	40272816	0.91	0.106429816649543	0.72	1.059530599108	0.000677064179295158	0.0370609845395005	0.0023	0.0025	0.0244	0.156	0.0062	0.1658	0.2161	0.0088	0.0015	0.0073	0.0052	0.0124	0.0035	0.008	0.0149	0.12	0.1597	0.003	0.0012	0.0099	0.0159	0.0156	0.0083	0.0166	0.0081	0.0014
19	rs12162263	40273441	0.91	0.106429816649543	0.72	1.059530599108	0.000846011927839376	0.0362121591486329	0.0023	0.0025	0.0245	0.1556	0.0062	0.1658	0.216	0.0088	0.0015	0.0072	0.0052	0.0125	0.0035	0.008	0.0151	0.1198	0.1599	0.0031	0.0012	0.0099	0.016	0.0156	0.0083	0.0167	0.008	0.0014
19	rs35955916	40276203	0.91	0.106429816649543	0.72	1.059530599108	0.000366103960791961	0.0619350029534226	0.0024	0.0026	0.025	0.1545	0.0065	0.166	0.2142	0.0087	0.0014	0.0071	0.005	0.0131	0.0034	0.008	0.0161	0.1189	0.1604	0.0032	0.0012	0.0098	0.0164	0.0157	0.0083	0.0172	0.0078	0.0014
19	rs34561750	40277609	0.91	0.106429816649543	0.72	1.059530599108	0.000396733909780938	0.0638857404064713	0.0025	0.0028	0.0251	0.1543	0.0066	0.1658	0.2139	0.0087	0.0014	0.0071	0.0049	0.0132	0.0034	0.008	0.0163	0.1188	0.1605	0.0032	0.0012	0.0098	0.0164	0.0158	0.0083	0.0173	0.0077	0.0015
19	rs75117047	40277895	0.91	0.106429816649543	0.72	1.059530599108	0.000393270606358354	0.0610024421931674	0.0026	0.0028	0.0251	0.1542	0.0066	0.1658	0.2138	0.0087	0.0014	0.0071	0.0049	0.0132	0.0034	0.008	0.0163	0.1187	0.1605	0.0032	0.0013	0.0098	0.0164	0.0159	0.0083	0.0173	0.0077	0.0015
19	rs8103929	40279758	0.91	0.106429816649543	0.71	1.13941950935302	9.0969226827735e-05	0.0434791527632045	0.003	0.0029	0.0251	0.1538	0.0066	0.1658	0.2134	0.0089	0.0014	0.007	0.0049	0.0133	0.0034	0.0079	0.0163	0.1185	0.1606	0.0033	0.0014	0.0098	0.0165	0.0159	0.0083	0.0174	0.0076	0.0015
19	rs117077643	40290664	0.9	0.124917206299546	0.71	1.13941950935302	3.97709558293526e-05	0.0445160453611691	0.0032	0.003	0.0248	0.1528	0.0069	0.1655	0.2148	0.0091	0.0015	0.0067	0.0047	0.0136	0.0034	0.0077	0.0165	0.1177	0.1608	0.0032	0.0018	0.0098	0.0165	0.0154	0.0085	0.0174	0.0076	0.0017
19	rs4802059	40302110	0.9	0.124917206299546	0.71	1.13941950935302	2.28694149167872e-05	0.0419442590987126	0.0032	0.003	0.0247	0.1526	0.007	0.1655	0.2147	0.0091	0.0015	0.0068	0.0048	0.0136	0.0034	0.0077	0.0165	0.1177	0.1609	0.0032	0.0018	0.0098	0.0165	0.0154	0.0085	0.0174	0.0076	0.0017
19	rs1017079	40302299	0.9	0.124917206299546	0.71	1.13941950935302	2.05848838367973e-05	0.0391672998305156	0.0032	0.003	0.0247	0.1526	0.007	0.1655	0.2147	0.0091	0.0015	0.0068	0.0048	0.0136	0.0034	0.0077	0.0165	0.1177	0.1609	0.0032	0.0018	0.0098	0.0165	0.0154	0.0085	0.0174	0.0076	0.0017
19	rs62106862	40306358	0.9	0.124917206299546	0.71	1.13941950935302	1.31859501676339e-05	0.0351637452472248	0.0032	0.0031	0.0248	0.1528	0.007	0.1654	0.2148	0.0091	0.0015	0.0067	0.0047	0.0136	0.0034	0.0077	0.0165	0.1173	0.1611	0.0032	0.0018	0.0098	0.0164	0.0154	0.0086	0.0174	0.0075	0.0018
19	rs3810386	40306566	0.9	0.124917206299546	0.71	1.13941950935302	1.37376325191442e-05	0.0361066857100497	0.0032	0.0031	0.0248	0.153	0.007	0.1655	0.2147	0.0091	0.0015	0.0067	0.0047	0.0137	0.0034	0.0077	0.0165	0.1172	0.1614	0.0032	0.0018	0.0098	0.0163	0.0154	0.0086	0.017	0.0075	0.0018
19	rs75021556	40309096	0.9	0.124917206299546	0.71	1.13941950935302	2.90465481495306e-05	0.038894318141909	0.0032	0.0031	0.0248	0.153	0.007	0.1655	0.2147	0.0091	0.0015	0.0067	0.0047	0.0136	0.0034	0.0077	0.0165	0.1171	0.1613	0.0035	0.0018	0.0098	0.0163	0.0154	0.0086	0.017	0.0075	0.0018
19	rs62106865	40310111	0.9	0.124917206299546	0.71	1.13941950935302	3.92840863454088e-05	0.0396608360676342	0.0032	0.0031	0.0248	0.153	0.007	0.1655	0.2147	0.0091	0.0015	0.0067	0.0047	0.0136	0.0034	0.0077	0.0165	0.1171	0.1613	0.0035	0.0018	0.0098	0.0163	0.0154	0.0086	0.017	0.0075	0.0018
19	rs76965517	40315684	0.9	0.124917206299546	0.71	1.13941950935302	4.51153688498715e-05	0.0419442590987126	0.0032	0.0031	0.0248	0.153	0.0071	0.1655	0.2147	0.0091	0.0015	0.0067	0.0047	0.0136	0.0034	0.0077	0.0165	0.117	0.1613	0.0035	0.0018	0.0098	0.0163	0.0154	0.0086	0.017	0.0075	0.0018
19	rs56077108	40319227	0.9	0.124917206299546	0.71	1.13941950935302	4.86237099958912e-05	0.0434791527632045	0.0032	0.0031	0.0248	0.153	0.0071	0.1655	0.2147	0.0091	0.0015	0.0067	0.0047	0.0136	0.0034	0.0077	0.0165	0.117	0.1612	0.0035	0.0018	0.0098	0.0163	0.0154	0.0086	0.0171	0.0075	0.0018
19	rs76210236	40325564	0.9	0.124917206299546	0.71	1.13941950935302	7.99501148079368e-05	0.0416627261370091	0.0032	0.0031	0.0247	0.1529	0.0073	0.1655	0.2148	0.0091	0.0015	0.0067	0.0047	0.0136	0.0034	0.0077	0.0164	0.117	0.1612	0.0035	0.0019	0.0098	0.0163	0.0153	0.0086	0.0171	0.0075	0.0018
19	rs73042737	40330433	0.9	0.124917206299546	0.71	1.13941950935302	6.12253853950106e-05	0.0287914154135492	0.0031	0.0032	0.0247	0.1519	0.0075	0.1658	0.2153	0.009	0.0016	0.0067	0.0047	0.0137	0.0034	0.0076	0.0165	0.1162	0.161	0.0035	0.0021	0.0099	0.0163	0.0153	0.0087	0.0177	0.0074	0.0019
19	rs118002667	40334344	0.9	0.124917206299546	0.72	1.059530599108	9.65410555161767e-05	0.0331093022106909	0.0031	0.0032	0.0247	0.1516	0.0075	0.1658	0.2153	0.009	0.0016	0.0067	0.0047	0.0138	0.0034	0.0075	0.0165	0.116	0.1611	0.0035	0.0022	0.0099	0.0163	0.0152	0.0087	0.0179	0.0074	0.002
19	rs17709725	40338923	0.89	0.145699762692903	0.71	1.13941950935302	0.000130946311479363	0.0370609845395005	0.003	0.0033	0.0249	0.1508	0.0076	0.166	0.2156	0.0091	0.0016	0.0069	0.0047	0.0139	0.0035	0.0073	0.0166	0.1154	0.1612	0.0036	0.0024	0.01	0.0161	0.0151	0.0087	0.0183	0.0073	0.0021
19	rs3760928	40339093	0.89	0.145699762692903	0.72	1.059530599108	0.000113694633879667	0.0377572290299167	0.003	0.0033	0.0249	0.1508	0.0076	0.166	0.2156	0.0091	0.0016	0.0069	0.0047	0.0139	0.0035	0.0073	0.0166	0.1154	0.1612	0.0036	0.0024	0.01	0.0161	0.0151	0.0087	0.0183	0.0073	0.0021
19	rs34676532	40339251	0.89	0.145699762692903	0.72	1.059530599108	0.000118750706508781	0.0371143329247355	0.003	0.0033	0.0249	0.1508	0.0076	0.166	0.2156	0.0091	0.0016	0.0069	0.0047	0.0139	0.0035	0.0073	0.0166	0.1154	0.1612	0.0036	0.0024	0.01	0.0161	0.0151	0.0087	0.0183	0.0073	0.0021
19	rs117707269	40339588	0.89	0.145699762692903	0.72	1.059530599108	0.00011722789152031	0.0386765537187849	0.003	0.0033	0.0249	0.1508	0.0076	0.166	0.2156	0.0091	0.0016	0.0069	0.0047	0.0139	0.0035	0.0073	0.0166	0.1154	0.1612	0.0036	0.0024	0.01	0.0161	0.0151	0.0087	0.0183	0.0073	0.0021
19	rs17796312	40343475	0.89	0.145699762692903	0.72	1.059530599108	0.000117503520305007	0.0425666138932517	0.003	0.0033	0.0249	0.1506	0.0076	0.1658	0.2161	0.0091	0.0016	0.0069	0.0047	0.0139	0.0035	0.0072	0.0167	0.1153	0.1611	0.0036	0.0025	0.01	0.0161	0.015	0.0086	0.0184	0.0072	0.0021
19	rs116982106	40345223	0.89	0.145699762692903	0.72	1.059530599108	0.000114501822213244	0.0476317850773616	0.003	0.0033	0.025	0.1504	0.0076	0.1657	0.2159	0.0091	0.0016	0.0069	0.0047	0.014	0.0035	0.0073	0.0167	0.1154	0.1612	0.0036	0.0025	0.01	0.0161	0.015	0.0086	0.0185	0.0072	0.0021
19	rs7507534	40345918	0.89	0.145699762692903	0.72	1.059530599108	0.00010921175359486	0.0499226334494273	0.003	0.0033	0.025	0.1503	0.0076	0.1657	0.2158	0.0091	0.0016	0.0069	0.0047	0.0141	0.0034	0.0073	0.0167	0.1154	0.1613	0.0036	0.0025	0.01	0.0161	0.015	0.0086	0.0185	0.0072	0.0021
19	rs6508915	40347658	0.89	0.145699762692903	0.72	1.059530599108	0.000106645996593616	0.0572679468469331	0.003	0.0033	0.025	0.1502	0.0076	0.1655	0.2157	0.009	0.0016	0.0069	0.0047	0.0144	0.0034	0.0073	0.0168	0.1154	0.1614	0.0036	0.0025	0.01	0.0161	0.0149	0.0086	0.0186	0.0072	0.0021
19	rs73042770	40348327	0.89	0.145699762692903	0.72	1.059530599108	0.000116267532823482	0.0658619093009029	0.003	0.0033	0.025	0.1501	0.0076	0.1656	0.2156	0.009	0.0016	0.0069	0.0047	0.0144	0.0034	0.0073	0.0168	0.1154	0.1615	0.0036	0.0025	0.01	0.0161	0.0149	0.0086	0.0186	0.0072	0.0021
19	rs7251731	40350636	0.89	0.145699762692903	0.73	0.98319925910612	0.00010702754346308	0.0710181248424649	0.003	0.0033	0.0251	0.1496	0.0077	0.1658	0.2152	0.009	0.0015	0.0069	0.0047	0.0144	0.0033	0.0073	0.0169	0.1155	0.1618	0.0035	0.0025	0.01	0.0161	0.015	0.0086	0.0187	0.0072	0.0021
19	rs12985568	40352410	0.89	0.145699762692903	0.73	0.98319925910612	0.000249545912342124	0.0946313543247389	0.0031	0.0033	0.0257	0.1485	0.0077	0.1663	0.2152	0.009	0.0015	0.0071	0.0048	0.0148	0.0033	0.0073	0.0167	0.1155	0.1606	0.0034	0.0025	0.0103	0.0161	0.015	0.0089	0.019	0.0071	0.0021
19	rs9676677	40352775	0.89	0.145699762692903	0.73	0.98319925910612	0.0002310618714004	0.0671703131928342	0.0031	0.0033	0.0258	0.1481	0.0078	0.1664	0.2151	0.009	0.0015	0.0071	0.0049	0.015	0.0033	0.0074	0.0166	0.1155	0.1601	0.0034	0.0026	0.0103	0.0161	0.015	0.009	0.019	0.0071	0.0022
19	rs6508916	40355355	0.89	0.145699762692903	0.73	0.98319925910612	0.000788263378104962	0.0654509721872734	0.0032	0.0032	0.0259	0.1466	0.008	0.1665	0.2153	0.009	0.0015	0.0072	0.0051	0.0155	0.0032	0.0073	0.0168	0.1149	0.1604	0.0033	0.0029	0.0102	0.016	0.015	0.0091	0.0192	0.0069	0.0022
19	rs58606131	40359573	0.89	0.145699762692903	0.73	0.98319925910612	0.00440540775557603	0.0660677823225773	0.0034	0.0031	0.0264	0.1445	0.0084	0.1662	0.2161	0.009	0.0016	0.0074	0.0055	0.0159	0.003	0.0072	0.0173	0.1137	0.1601	0.003	0.0033	0.0103	0.0161	0.0154	0.0091	0.0196	0.0069	0.0022
19	rs1053686	40360928	0.89	0.145699762692903	0.73	0.98319925910612	0.00910304376553841	0.0712305626715058	0.0034	0.0031	0.0265	0.1437	0.0085	0.1662	0.2165	0.009	0.0016	0.0074	0.0055	0.016	0.0031	0.0071	0.0173	0.1136	0.1602	0.0028	0.0033	0.0103	0.0161	0.0154	0.0091	0.0196	0.007	0.0022
19	rs741143	40363020	0.89	0.145699762692903	0.73	0.98319925910612	0.0135363824101169	0.0672394747727265	0.0035	0.003	0.0266	0.1424	0.0085	0.1662	0.2169	0.009	0.0016	0.0073	0.0056	0.0161	0.0031	0.0072	0.0175	0.1137	0.1605	0.0028	0.0034	0.0103	0.0161	0.0153	0.0091	0.0195	0.0071	0.0022
19	rs77005739	40363916	0.89	0.145699762692903	0.74	0.910385700718773	0.0137777094639006	0.075026717366591	0.0035	0.003	0.0267	0.1424	0.0085	0.166	0.2169	0.009	0.0016	0.0073	0.0056	0.0162	0.0031	0.0072	0.0175	0.1137	0.1605	0.0028	0.0034	0.0103	0.0161	0.0153	0.0091	0.0194	0.0071	0.0022
19	rs113103150	40364280	0.89	0.145699762692903	0.74	0.910385700718773	0.0140755061446808	0.0750991219077738	0.0035	0.003	0.0267	0.1423	0.0085	0.1661	0.2169	0.009	0.0016	0.0073	0.0056	0.0161	0.0031	0.0072	0.0175	0.1137	0.1605	0.0028	0.0034	0.0103	0.016	0.0153	0.0091	0.0194	0.0071	0.0022
19	rs111839625	40365296	0.89	0.145699762692903	0.74	0.910385700718773	0.0143712775826721	0.072439332491911	0.0035	0.003	0.0267	0.1422	0.0085	0.1662	0.217	0.0089	0.0016	0.0073	0.0056	0.0161	0.0031	0.0072	0.0175	0.1138	0.1606	0.0028	0.0034	0.0102	0.016	0.0153	0.0091	0.0194	0.0071	0.0022
19	rs3061825	40366603	0.89	0.145699762692903	0.74	0.910385700718773	0.013738359810437	0.0715852094895178	0.0035	0.003	0.0268	0.142	0.0085	0.1663	0.2171	0.0089	0.0016	0.0073	0.0056	0.0161	0.0031	0.0073	0.0175	0.1138	0.1606	0.0028	0.0034	0.0102	0.016	0.0152	0.0091	0.0193	0.0071	0.0022
19	rs200316685	40402384	0.89	0.145699762692903	0.74	0.910385700718773	0.0199253549341786	0.0769916772619954	0.0035	0.0029	0.027	0.1428	0.0086	0.1658	0.2176	0.0088	0.0015	0.0073	0.0057	0.0163	0.003	0.0074	0.0172	0.1136	0.1603	0.0027	0.0035	0.0101	0.016	0.015	0.009	0.0194	0.0071	0.0022
19	rs117220821	40402976	0.89	0.145699762692903	0.74	0.910385700718773	0.019856568891158	0.0760429869509714	0.0035	0.0029	0.027	0.1428	0.0086	0.1658	0.2176	0.0088	0.0015	0.0073	0.0057	0.0163	0.003	0.0074	0.0172	0.1136	0.1603	0.0027	0.0035	0.0101	0.016	0.015	0.009	0.0194	0.0071	0.0022
19	rs4803309	40405324	0.89	0.145699762692903	0.74	0.910385700718773	0.020106741059092	0.0775778760165104	0.0035	0.0029	0.027	0.1429	0.0086	0.1657	0.2176	0.0088	0.0015	0.0073	0.0057	0.0164	0.003	0.0074	0.0172	0.1135	0.1603	0.0027	0.0035	0.0101	0.016	0.015	0.0089	0.0194	0.0071	0.0022
19	rs62108911	40405580	0.89	0.145699762692903	0.74	0.910385700718773	0.0200202179472906	0.0793473405908469	0.0034	0.0029	0.0271	0.1429	0.0086	0.1657	0.2177	0.0088	0.0015	0.0073	0.0057	0.0164	0.003	0.0074	0.0172	0.1135	0.1603	0.0027	0.0034	0.0101	0.016	0.015	0.0089	0.0194	0.0071	0.0022
19	rs61735676	40406029	0.89	0.145699762692903	0.74	0.910385700718773	0.0215373692409465	0.0799407688518191	0.0032	0.0029	0.0271	0.1429	0.0087	0.1658	0.218	0.0089	0.0015	0.0073	0.0057	0.0164	0.003	0.0074	0.0172	0.1136	0.1603	0.0027	0.0034	0.0101	0.0156	0.0151	0.0089	0.0194	0.0071	0.0021
19	rs58262212	40406244	0.89	0.145699762692903	0.74	0.910385700718773	0.0012744477123193	0.0844483802963628	0.0031	0.0029	0.0271	0.1431	0.0088	0.1658	0.2188	0.0088	0.0015	0.0073	0.0058	0.0164	0.003	0.0075	0.0173	0.1136	0.1605	0.0028	0.0027	0.0101	0.0152	0.015	0.0089	0.0194	0.0071	0.0021
19	rs3859559	40406594	0.89	0.145699762692903	0.74	0.910385700718773	0.000402562850842744	0.0934420856303372	0.0026	0.003	0.0272	0.1436	0.0088	0.1657	0.2195	0.0088	0.0015	0.0073	0.0058	0.0165	0.003	0.0075	0.0174	0.1138	0.1608	0.0028	0.0014	0.0101	0.0151	0.015	0.0089	0.0195	0.0068	0.0022
19	rs11083543	40408821	0.89	0.145699762692903	0.74	0.910385700718773	0.000493851878332172	0.100991905933729	0.0026	0.003	0.0272	0.1434	0.0088	0.1655	0.2195	0.0089	0.0015	0.0073	0.0058	0.0165	0.003	0.0075	0.0175	0.1138	0.1608	0.0028	0.0014	0.0101	0.0151	0.0151	0.0089	0.0195	0.0068	0.0022
19	rs62108913	40409056	0.89	0.145699762692903	0.74	0.910385700718773	0.000633645115071988	0.109356351537263	0.0027	0.003	0.0272	0.1434	0.0088	0.1653	0.2195	0.0089	0.0015	0.0073	0.0058	0.0164	0.003	0.0075	0.0175	0.1137	0.1605	0.0028	0.0014	0.0101	0.0151	0.015	0.0089	0.0198	0.007	0.0022
19	rs79453252	40413488	0.9	0.124917206299546	0.74	0.910385700718773	0.00316885572469953	0.176754473406879	0.0025	0.0029	0.0267	0.1433	0.009	0.166	0.2194	0.0088	0.0016	0.0072	0.0061	0.0164	0.0028	0.0073	0.0181	0.1147	0.1591	0.0028	0.0016	0.01	0.0148	0.0152	0.0088	0.0196	0.007	0.0022
19	rs117160804	40416624	0.9	0.124917206299546	0.74	0.910385700718773	0.00363836222336357	0.251269512319485	0.0025	0.0029	0.0264	0.1432	0.0091	0.1665	0.2192	0.0088	0.0016	0.0071	0.0063	0.0163	0.0028	0.0072	0.0185	0.1153	0.1579	0.0028	0.0017	0.01	0.0146	0.0154	0.0088	0.0195	0.007	0.0023
19	rs59292112	40417723	0.9	0.124917206299546	0.75	0.841047356078831	0.00175238471263026	0.250706823069228	0.0025	0.0029	0.0264	0.1433	0.0091	0.1669	0.2181	0.0088	0.0017	0.0071	0.0063	0.0163	0.0029	0.0072	0.0184	0.116	0.1578	0.0029	0.0018	0.01	0.0145	0.0155	0.0086	0.0195	0.007	0.0023
19	rs35922811	40420083	0.91	0.106429816649543	0.75	0.841047356078831	0.00392534729549369	0.229079194451356	0.0025	0.0029	0.0263	0.1436	0.0093	0.1666	0.2182	0.0088	0.0017	0.0071	0.0063	0.0163	0.0029	0.0072	0.0185	0.116	0.1578	0.0028	0.0019	0.0099	0.0144	0.0156	0.0086	0.0194	0.0071	0.0024
19	rs78655842	40421859	0.91	0.106429816649543	0.75	0.841047356078831	0.00562153955427802	0.216408881536101	0.0024	0.0029	0.0262	0.1439	0.0095	0.1663	0.2183	0.0088	0.0017	0.007	0.0063	0.0162	0.0029	0.0073	0.0186	0.1159	0.1577	0.0028	0.0019	0.0098	0.0143	0.0156	0.0085	0.0193	0.0071	0.0024
19	rs10401972	40423081	0.91	0.106429816649543	0.75	0.841047356078831	0.00434266011938841	0.168309385924453	0.0024	0.0029	0.0261	0.144	0.0097	0.1662	0.2184	0.0088	0.0017	0.007	0.0063	0.0162	0.0029	0.0073	0.0187	0.1159	0.1577	0.0028	0.002	0.0098	0.0142	0.0156	0.0085	0.0193	0.0072	0.0024
19	rs7252127	40427903	0.91	0.106429816649543	0.75	0.841047356078831	0.00838070602660282	0.240314210332583	0.0023	0.0028	0.0263	0.1442	0.0097	0.1657	0.2194	0.0088	0.0017	0.0067	0.0061	0.0163	0.0027	0.0072	0.0186	0.1184	0.157	0.0026	0.002	0.0095	0.0135	0.0158	0.0082	0.0191	0.0072	0.0023
19	rs112408736	40428969	0.92	0.0900864543555373	0.75	0.841047356078831	0.0201674684243751	0.306465094689574	0.0022	0.0028	0.0263	0.1443	0.0096	0.166	0.2197	0.0087	0.0016	0.0066	0.006	0.0162	0.0026	0.0071	0.0186	0.1186	0.1572	0.0025	0.0019	0.0094	0.0134	0.0158	0.0081	0.019	0.0071	0.0023
19	rs75388508	40440482	0.91	0.106429816649543	0.75	0.841047356078831	0.0128188054032081	0.281415529870671	0.0019	0.0024	0.0258	0.1444	0.0089	0.1691	0.2225	0.0083	0.0016	0.0056	0.0056	0.0162	0.0021	0.0067	0.0189	0.1202	0.1594	0.0023	0.0014	0.0086	0.0125	0.0154	0.0073	0.0185	0.0065	0.002
19	rs7249890	40441024	0.91	0.106429816649543	0.76	0.775138689739853	0.0127071753951743	0.284452625065019	0.0019	0.0024	0.0258	0.1444	0.0089	0.1691	0.2225	0.0083	0.0016	0.0056	0.0056	0.0162	0.0021	0.0067	0.0189	0.1202	0.1594	0.0023	0.0014	0.0086	0.0125	0.0154	0.0073	0.0185	0.0065	0.002
19	rs35002507	40444284	0.91	0.106429816649543	0.76	0.775138689739853	0.0148304696833312	0.293032734685178	0.0019	0.0024	0.0258	0.1442	0.0089	0.1691	0.2225	0.0083	0.0016	0.0056	0.0056	0.0162	0.0021	0.0067	0.0189	0.1203	0.1595	0.0023	0.0014	0.0086	0.0125	0.0154	0.0073	0.0185	0.0065	0.002
19	rs11879271	40447021	0.91	0.106429816649543	0.76	0.775138689739853	0.0138500678985479	0.282348958124428	0.002	0.0024	0.0258	0.1439	0.0088	0.1692	0.2225	0.0082	0.0016	0.0056	0.0055	0.0162	0.0021	0.0067	0.0189	0.1203	0.1595	0.0024	0.0014	0.0086	0.0125	0.0154	0.0073	0.0186	0.0066	0.002
19	rs7250763	40452045	0.91	0.106429816649543	0.77	0.712611004068267	0.0132662693693349	0.311623659583544	0.002	0.0024	0.0258	0.1435	0.0087	0.1692	0.2224	0.0082	0.0016	0.0055	0.0055	0.0163	0.0021	0.0067	0.0189	0.1204	0.1597	0.0025	0.0014	0.0086	0.0125	0.0155	0.0073	0.0187	0.0066	0.002
19	rs73544000	40468256	0.91	0.106429816649543	0.77	0.712611004068267	0.00888391451690264	0.292442589675527	0.002	0.0025	0.0258	0.1432	0.0086	0.1692	0.2224	0.0082	0.0016	0.0054	0.0055	0.0164	0.0021	0.0067	0.0189	0.1205	0.1599	0.0026	0.0014	0.0086	0.0126	0.0155	0.0072	0.0188	0.0067	0.002
19	rs7247527	40472765	0.91	0.106429816649543	0.77	0.712611004068267	0.00796881927565116	0.293623239777972	0.002	0.0025	0.0257	0.1431	0.0086	0.1692	0.2224	0.0082	0.0016	0.0054	0.0055	0.0164	0.0021	0.0067	0.0189	0.1206	0.1599	0.0026	0.0014	0.0086	0.0126	0.0155	0.0072	0.0188	0.0067	0.002
19	rs35555615	40478362	0.91	0.106429816649543	0.77	0.712611004068267	0.0078307373105216	0.309101153825317	0.002	0.0025	0.0257	0.1432	0.0086	0.169	0.2223	0.0082	0.0016	0.0053	0.0055	0.0164	0.002	0.0067	0.0189	0.1206	0.1601	0.0027	0.0014	0.0086	0.0126	0.0155	0.0072	0.0188	0.0066	0.002
19	rs117929492	40478516	0.91	0.106429816649543	0.78	0.653412240020304	0.0082773624167794	0.31186421620162	0.002	0.0025	0.0254	0.1432	0.0086	0.169	0.2223	0.0082	0.0016	0.0054	0.0056	0.0164	0.002	0.0067	0.019	0.1206	0.1601	0.0027	0.0014	0.0086	0.0126	0.0156	0.0072	0.0188	0.0067	0.002
19	rs2819956	40487672	0.91	0.106429816649543	0.78	0.653412240020304	0.00808237608080539	0.307542667944204	0.002	0.0025	0.0254	0.1432	0.0086	0.1689	0.2223	0.0082	0.0016	0.0053	0.0055	0.0164	0.002	0.0067	0.019	0.1206	0.1602	0.0028	0.0015	0.0086	0.0126	0.0156	0.0072	0.0188	0.0067	0.002
19	rs234325	40502943	0.91	0.106429816649543	0.79	0.597486775499064	0.00602041605795131	0.285974903063101	0.002	0.0022	0.0254	0.1432	0.0086	0.1689	0.2224	0.0082	0.0016	0.0053	0.0055	0.0164	0.002	0.0067	0.019	0.1206	0.1604	0.0028	0.0015	0.0086	0.0126	0.0156	0.0071	0.0189	0.0067	0.002
19	rs2111543	40519905	0.91	0.106429816649543	0.8	0.544775224122235	0.00780505219618689	0.28691292025268	0.002	0.0022	0.0254	0.1429	0.0086	0.1689	0.2224	0.0082	0.0016	0.0053	0.0055	0.0164	0.002	0.0066	0.0194	0.1207	0.1605	0.0027	0.0016	0.0086	0.0126	0.0156	0.0071	0.0186	0.0067	0.002
19	rs2111544	40519935	0.91	0.106429816649543	0.82	0.448736318624531	0.00796013496740203	0.290674320126259	0.002	0.0022	0.0254	0.1429	0.0086	0.169	0.2225	0.0082	0.0015	0.0053	0.0055	0.0164	0.0019	0.0066	0.0194	0.1207	0.1606	0.0027	0.0016	0.0086	0.0126	0.0156	0.0071	0.0186	0.0067	0.0019
19	rs7255186	40520531	0.91	0.106429816649543	0.82	0.448736318624531	0.00796881927565116	0.292560589846934	0.002	0.0022	0.0254	0.1429	0.0086	0.169	0.2225	0.0082	0.0015	0.0053	0.0055	0.0164	0.0019	0.0066	0.0194	0.1207	0.1606	0.0027	0.0016	0.0086	0.0126	0.0156	0.0071	0.0186	0.0067	0.0019
19	rs73040542	40522564	0.91	0.106429816649543	0.82	0.448736318624531	0.00760607785651896	0.288674221462003	0.002	0.0022	0.0254	0.1429	0.0086	0.169	0.2225	0.0082	0.0015	0.0053	0.0055	0.0164	0.0019	0.0066	0.0194	0.1207	0.1606	0.0027	0.0016	0.0086	0.0126	0.0156	0.0071	0.0186	0.0067	0.0019
19	rs17654098	40537922	0.91	0.106429816649543	0.82	0.448736318624531	0.00673355709751429	0.279551517987119	0.002	0.0021	0.0254	0.1431	0.0086	0.1691	0.2225	0.0082	0.0016	0.0052	0.0055	0.0164	0.0019	0.0066	0.0194	0.1207	0.1609	0.0027	0.0016	0.0085	0.0126	0.0156	0.0071	0.0186	0.0066	0.0019
19	rs61737024	40541039	0.91	0.106429816649543	0.82	0.448736318624531	0.00651497232758229	0.2738667369774	0.002	0.0021	0.0254	0.1431	0.0086	0.1691	0.2225	0.0082	0.0016	0.0052	0.0055	0.0164	0.0019	0.0065	0.0194	0.1207	0.1609	0.0027	0.0016	0.0085	0.0126	0.0156	0.0071	0.0186	0.0065	0.0019
19	rs337804	40569364	0.91	0.106429816649543	0.82	0.448736318624531	0.00611550348406196	0.258279806900882	0.002	0.0021	0.0254	0.1432	0.0085	0.1691	0.2225	0.0082	0.0016	0.0052	0.0055	0.0164	0.002	0.0065	0.0193	0.1207	0.161	0.0026	0.0016	0.0085	0.0126	0.0156	0.0071	0.0186	0.0065	0.0019
19	rs4577216	40569551	0.91	0.106429816649543	0.82	0.448736318624531	0.0061013435520933	0.257712213404858	0.002	0.0021	0.0254	0.1432	0.0085	0.1691	0.2225	0.0082	0.0016	0.0052	0.0055	0.0164	0.002	0.0065	0.0193	0.1207	0.161	0.0026	0.0016	0.0085	0.0126	0.0156	0.0071	0.0186	0.0065	0.0019
19	rs34316409	40575507	0.91	0.106429816649543	0.82	0.448736318624531	0.00770295637372898	0.25635159060674	0.002	0.0021	0.0255	0.1432	0.0088	0.1691	0.2225	0.0082	0.0016	0.0052	0.0055	0.0162	0.002	0.0065	0.0193	0.1207	0.161	0.0026	0.0016	0.0085	0.0126	0.0156	0.0071	0.0187	0.0065	0.0019
19	rs11538334	40576259	0.91	0.106429816649543	0.82	0.448736318624531	0.0077709057955044	0.259075095769488	0.002	0.0021	0.0255	0.1432	0.0088	0.1691	0.2225	0.0082	0.0015	0.0052	0.0055	0.0162	0.002	0.0065	0.0193	0.1207	0.161	0.0026	0.0016	0.0085	0.0126	0.0156	0.0071	0.0187	0.0065	0.0019
19	rs77178446	40584311	0.91	0.106429816649543	0.82	0.448736318624531	0.00799491569334819	0.258847792122691	0.002	0.0021	0.0254	0.1432	0.0087	0.1692	0.2225	0.0082	0.0015	0.0051	0.0055	0.0162	0.002	0.0065	0.0193	0.1207	0.1612	0.0026	0.0016	0.0085	0.0126	0.0156	0.0071	0.0186	0.0065	0.0019
19	rs337799	40591182	0.91	0.106429816649543	0.83	0.405269641990714	0.00863644206929092	0.285740545131732	0.002	0.002	0.0254	0.1434	0.0087	0.1693	0.2226	0.0081	0.0014	0.005	0.0054	0.0162	0.002	0.0065	0.0194	0.1207	0.1619	0.0025	0.0016	0.0085	0.0127	0.0157	0.007	0.0186	0.0063	0.0017
19	rs106082	40595028	0.91	0.106429816649543	0.83	0.405269641990714	0.00745219336926199	0.257712213404858	0.002	0.002	0.0254	0.1434	0.0086	0.1694	0.2228	0.0081	0.0014	0.0048	0.0054	0.0163	0.002	0.0065	0.0194	0.1207	0.162	0.0026	0.0016	0.0085	0.0127	0.0156	0.0069	0.0186	0.0062	0.0017
19	rs62108934	40598201	0.91	0.106429816649543	0.83	0.405269641990714	0.00864568419233521	0.28025007722572	0.002	0.002	0.0254	0.1434	0.0086	0.1694	0.2228	0.0081	0.0014	0.0048	0.0054	0.0163	0.002	0.0065	0.0194	0.1208	0.162	0.0026	0.0016	0.0085	0.0127	0.0156	0.0069	0.0186	0.0062	0.0017
19	rs77639989	40600768	0.91	0.106429816649543	0.82	0.448736318624531	0.0087665188012581	0.337054780545541	0.002	0.0021	0.0253	0.1427	0.0085	0.1695	0.2234	0.008	0.0014	0.0049	0.0052	0.0163	0.0019	0.0064	0.0194	0.121	0.1622	0.0026	0.0017	0.0083	0.0127	0.0156	0.0068	0.0186	0.0062	0.0017
19	rs7246059	40640939	0.91	0.106429816649543	0.82	0.448736318624531	0.00856277586000919	0.344462301873044	0.002	0.0021	0.0254	0.1427	0.0085	0.1694	0.2234	0.008	0.0014	0.0049	0.0052	0.0163	0.0019	0.0064	0.0194	0.121	0.1622	0.0026	0.0017	0.0083	0.0127	0.0156	0.0068	0.0186	0.0062	0.0017
19	rs78298662	40642382	0.91	0.106429816649543	0.82	0.448736318624531	0.00899297158201826	0.354660547799293	0.002	0.0021	0.0254	0.1427	0.0085	0.1694	0.2234	0.008	0.0014	0.005	0.0052	0.0163	0.0019	0.0064	0.0194	0.121	0.1622	0.0026	0.0017	0.0083	0.0127	0.0156	0.0068	0.0186	0.0062	0.0017
19	rs117387893	40653839	0.91	0.106429816649543	0.83	0.405269641990714	0.0112984953094627	0.382179258775085	0.002	0.002	0.0254	0.1424	0.0085	0.1694	0.2234	0.0081	0.0014	0.005	0.0052	0.0163	0.0019	0.0064	0.0194	0.121	0.1622	0.0026	0.0017	0.0083	0.0127	0.0156	0.0068	0.0185	0.0062	0.0017
19	rs10415437	40660584	0.91	0.106429816649543	0.83	0.405269641990714	0.0119873436887784	0.346941786734626	0.002	0.002	0.0256	0.1405	0.0089	0.1692	0.2238	0.0081	0.0015	0.0053	0.0052	0.0168	0.0019	0.0064	0.0192	0.1211	0.1628	0.0026	0.0018	0.0081	0.0127	0.0159	0.0068	0.0182	0.0064	0.0016
19	rs73042607	40664847	0.91	0.106429816649543	0.83	0.405269641990714	0.0173217783205861	0.29138123765663	0.0021	0.0018	0.0253	0.1397	0.0091	0.1695	0.2241	0.0084	0.0015	0.0056	0.0051	0.0172	0.0018	0.0064	0.0191	0.1205	0.1629	0.0026	0.0017	0.0081	0.0129	0.0159	0.0073	0.0177	0.0063	0.0016
19	rs117702164	40666981	0.91	0.106429816649543	0.83	0.405269641990714	0.0167307749585101	0.28749965602549	0.0021	0.0018	0.0253	0.1396	0.0091	0.1696	0.224	0.0084	0.0015	0.0056	0.0051	0.0172	0.0018	0.0065	0.0192	0.1205	0.1629	0.0026	0.0017	0.0081	0.0129	0.016	0.0073	0.0177	0.0064	0.0016
19	rs74754947	40668484	0.91	0.106429816649543	0.83	0.405269641990714	0.0163624746475311	0.284218648692039	0.0021	0.0018	0.0254	0.1396	0.0091	0.1696	0.2239	0.0084	0.0015	0.0056	0.0051	0.0172	0.0018	0.0065	0.0192	0.1205	0.1629	0.0026	0.0017	0.0081	0.0129	0.016	0.0073	0.0177	0.0064	0.0016
19	rs1612768	40673574	0.91	0.106429816649543	0.83	0.405269641990714	0.0149068843739388	0.278156006481766	0.0021	0.0018	0.0252	0.1395	0.0091	0.1698	0.2239	0.0084	0.0015	0.006	0.0052	0.0172	0.0018	0.0064	0.0193	0.1204	0.1628	0.0026	0.0017	0.0081	0.0129	0.0158	0.0072	0.0176	0.0064	0.0016
19	rs12972927	40685483	0.91	0.106429816649543	0.83	0.405269641990714	0.0324593470467168	0.372393188269182	0.0021	0.0018	0.0252	0.1391	0.0093	0.1694	0.2236	0.0087	0.0015	0.0063	0.0053	0.0173	0.0017	0.0064	0.0194	0.1199	0.1628	0.0025	0.0017	0.0081	0.013	0.016	0.0071	0.0177	0.0064	0.0015
19	rs73042673	40701270	0.91	0.106429816649543	0.83	0.405269641990714	0.0170974252815655	0.318380003416938	0.0023	0.0024	0.0256	0.1377	0.0095	0.1673	0.2224	0.0086	0.0014	0.0084	0.0055	0.0179	9e-04	0.0064	0.0205	0.1178	0.1627	0.0023	0.0017	0.0079	0.0142	0.018	0.0067	0.0185	0.007	0.001
19	rs67393920	40702788	0.91	0.106429816649543	0.83	0.405269641990714	0.01765839908505	0.315841344010582	0.0023	0.0024	0.0255	0.1377	0.0095	0.1673	0.2224	0.0086	0.0014	0.0084	0.0056	0.0179	9e-04	0.0064	0.0205	0.1179	0.1627	0.0023	0.0017	0.0079	0.0142	0.018	0.0067	0.0185	0.007	0.001
19	rs35601972	40705360	0.92	0.0900864543555373	0.83	0.405269641990714	0.0174542941327211	0.312225154572281	0.0023	0.0024	0.0255	0.1376	0.0095	0.1673	0.2225	0.0086	0.0014	0.0084	0.0056	0.0179	9e-04	0.0064	0.0205	0.1179	0.1627	0.0023	0.0017	0.0079	0.0142	0.0179	0.0066	0.0184	0.007	0.001
19	rs7247201	40724776	0.92	0.0900864543555373	0.83	0.405269641990714	0.0134201234426433	0.275719035853756	0.0022	0.0024	0.0254	0.137	0.0095	0.1674	0.2232	0.0086	0.0014	0.0085	0.0058	0.0178	9e-04	0.0065	0.0205	0.1182	0.1624	0.0023	0.0017	0.0079	0.0144	0.0175	0.0066	0.0183	0.007	0.001
19	rs74457111	40738756	0.92	0.0900864543555373	0.83	0.405269641990714	0.0104197320803248	0.283867794437624	0.0022	0.0025	0.0253	0.1354	0.0094	0.1671	0.223	0.0086	0.0014	0.0085	0.006	0.0178	9e-04	0.0065	0.0207	0.1184	0.1635	0.0023	0.0017	0.0079	0.0144	0.0174	0.0066	0.0189	0.0071	0.0011
19	rs33933140	40739513	0.92	0.0900864543555373	0.83	0.405269641990714	0.0100415648886481	0.278737208904261	0.0022	0.0025	0.0253	0.1353	0.0094	0.1671	0.223	0.0086	0.0014	0.0085	0.006	0.0178	9e-04	0.0065	0.0207	0.1185	0.1635	0.0023	0.0017	0.0079	0.0144	0.0174	0.0066	0.0189	0.0071	0.0011
19	rs117090198	40753001	0.92	0.0900864543555373	0.83	0.405269641990714	0.00853069794388322	0.26535033540418	0.0022	0.0026	0.0255	0.1351	0.0094	0.1672	0.2227	0.0087	0.0014	0.0088	0.006	0.0178	9e-04	0.0065	0.0207	0.1179	0.1635	0.0022	0.0016	0.0078	0.0144	0.0174	0.0067	0.0191	0.0072	0.0012
19	rs7250897	40783233	0.92	0.0900864543555373	0.83	0.405269641990714	0.00648896655766459	0.243428411070079	0.0022	0.0027	0.0256	0.1349	0.0095	0.1673	0.2224	0.0087	0.0013	0.0091	0.0061	0.0178	0.001	0.0066	0.0207	0.1174	0.1636	0.0022	0.0016	0.0078	0.0144	0.0174	0.0068	0.0192	0.0072	0.0012
19	rs73933237	40783728	0.92	0.0900864543555373	0.83	0.405269641990714	0.00647044015019608	0.242760004644919	0.0022	0.0027	0.0256	0.1349	0.0095	0.1673	0.2224	0.0088	0.0013	0.0091	0.0061	0.0178	0.001	0.0066	0.0207	0.1174	0.1636	0.0022	0.0016	0.0078	0.0144	0.0174	0.0068	0.0192	0.0072	0.0012
19	rs75397302	40785668	0.92	0.0900864543555373	0.84	0.364737902801441	0.00632369586795836	0.23699184441006	0.0022	0.0027	0.0257	0.1349	0.0095	0.1673	0.2224	0.0088	0.0013	0.0091	0.0061	0.0178	0.001	0.0066	0.0207	0.1174	0.1635	0.0022	0.0016	0.0078	0.0144	0.0174	0.0068	0.0192	0.0072	0.0012
19	rs7259541	40785779	0.92	0.0900864543555373	0.84	0.364737902801441	0.00630916420580599	0.236549984969912	0.0022	0.0027	0.0257	0.1349	0.0095	0.1673	0.2224	0.0088	0.0013	0.0091	0.0061	0.0178	0.001	0.0066	0.0207	0.1174	0.1635	0.0022	0.0016	0.0078	0.0144	0.0174	0.0068	0.0192	0.0072	0.0012
19	rs78266304	40788241	0.92	0.0900864543555373	0.84	0.364737902801441	0.00818385770402181	0.244766980620074	0.0022	0.0027	0.0256	0.1347	0.0095	0.1671	0.2221	0.0088	0.0013	0.0091	0.0061	0.0178	0.001	0.0066	0.0211	0.1173	0.1638	0.0022	0.0016	0.0078	0.0144	0.0176	0.0068	0.0191	0.0073	0.0012
19	rs118098588	40790059	0.92	0.0900864543555373	0.84	0.364737902801441	0.00838973874099012	0.247003115872989	0.0022	0.0027	0.0256	0.1347	0.0095	0.1671	0.2221	0.0088	0.0013	0.0091	0.0061	0.0178	0.001	0.0066	0.0211	0.1173	0.1638	0.0022	0.0016	0.0078	0.0144	0.0176	0.0068	0.0191	0.0073	0.0012
19	rs10418932	40800288	0.92	0.0900864543555373	0.84	0.364737902801441	0.00922870286767511	0.243316969283838	0.0022	0.0027	0.0255	0.1347	0.0095	0.167	0.2226	0.0088	0.0013	0.0092	0.0061	0.0177	0.001	0.0066	0.021	0.1168	0.1639	0.0023	0.0016	0.0078	0.0143	0.0176	0.0068	0.0191	0.0073	0.0011
19	rs76241415	40813912	0.92	0.0900864543555373	0.81	0.49521423796015	0.00853527488462566	0.232914789816243	0.0022	0.0027	0.0255	0.1346	0.0095	0.167	0.2227	0.0089	0.0013	0.0093	0.0061	0.0177	0.001	0.0066	0.021	0.1167	0.1639	0.0023	0.0017	0.0078	0.0143	0.0176	0.0068	0.0191	0.0073	0.0012
19	rs4803325	40823587	0.92	0.0900864543555373	0.81	0.49521423796015	0.00805606153208028	0.22809623702766	0.0022	0.0027	0.0255	0.1345	0.0095	0.167	0.2227	0.0089	0.0013	0.0094	0.0061	0.0177	0.001	0.0066	0.021	0.1167	0.1639	0.0023	0.0017	0.0078	0.0143	0.0176	0.0068	0.0191	0.0074	0.0012
19	rs79565709	40832132	0.92	0.0900864543555373	0.8	0.544775224122235	0.00850784130504689	0.235446497019271	0.0022	0.0027	0.0255	0.1344	0.0094	0.167	0.2226	0.0088	0.0013	0.0094	0.0061	0.0176	0.001	0.0066	0.021	0.1166	0.1641	0.0023	0.0017	0.0078	0.0143	0.0176	0.0068	0.0191	0.0074	0.0012
19	rs8108272	40833592	0.92	0.0900864543555373	0.8	0.544775224122235	0.00850327558691323	0.23842971495909	0.0022	0.0027	0.0255	0.1344	0.0094	0.167	0.2226	0.0088	0.0014	0.0094	0.0061	0.0176	0.001	0.0066	0.021	0.1166	0.1641	0.0023	0.0017	0.0078	0.0143	0.0176	0.0068	0.0191	0.0074	0.0012
19	rs6508936	40835833	0.92	0.0900864543555373	0.8	0.544775224122235	0.0087245468199514	0.241424953590957	0.0022	0.0027	0.0255	0.1344	0.0094	0.167	0.2226	0.0088	0.0014	0.0094	0.0061	0.0176	0.001	0.0066	0.021	0.1166	0.1641	0.0023	0.0017	0.0078	0.0143	0.0176	0.0068	0.0191	0.0074	0.0013
19	rs116845080	40839987	0.92	0.0900864543555373	0.8	0.544775224122235	0.0110014586798907	0.240869377161002	0.0022	0.0027	0.0256	0.1341	0.0095	0.167	0.2224	0.0088	0.0013	0.0094	0.0061	0.0176	9e-04	0.0067	0.0212	0.1166	0.1643	0.0022	0.0017	0.0078	0.0143	0.0176	0.0068	0.0191	0.0074	0.0012
19	rs6508937	40843127	0.92	0.0900864543555373	0.8	0.544775224122235	0.0121718459846789	0.2405362278737	0.0022	0.0027	0.0257	0.1341	0.0095	0.1669	0.2222	0.0088	0.0013	0.0095	0.0061	0.0177	9e-04	0.0067	0.0213	0.1166	0.1643	0.0022	0.0017	0.0078	0.0143	0.0176	0.0068	0.0191	0.0074	0.0012
19	rs4802073	40843264	0.92	0.0900864543555373	0.8	0.544775224122235	0.0120942171524584	0.240092258422934	0.0022	0.0027	0.0257	0.1341	0.0095	0.1669	0.2222	0.0088	0.0013	0.0095	0.0061	0.0177	9e-04	0.0067	0.0213	0.1166	0.1643	0.0022	0.0017	0.0078	0.0143	0.0176	0.0068	0.0191	0.0074	0.0012
19	rs45441197	40865568	0.92	0.0900864543555373	0.8	0.544775224122235	0.0128188054032081	0.249357999179389	0.0022	0.0028	0.0261	0.1337	0.0095	0.1663	0.2219	0.009	0.0014	0.0098	0.0062	0.0174	9e-04	0.0068	0.0214	0.1166	0.1643	0.0023	0.0017	0.0078	0.0141	0.0176	0.0068	0.0192	0.0077	0.0012
19	rs11672825	40867634	0.92	0.0900864543555373	0.8	0.544775224122235	0.0118166485560942	0.254540955178961	0.0022	0.0028	0.0262	0.1337	0.0095	0.1661	0.2219	0.009	0.0014	0.0099	0.0062	0.0174	9e-04	0.0068	0.0214	0.1166	0.1643	0.0023	0.0018	0.0077	0.0142	0.0174	0.0068	0.0193	0.0078	0.0012
19	rs4254419	40872034	0.93	0.0757334056000413	0.81	0.49521423796015	0.00851240889242185	0.263405709233921	0.0022	0.0029	0.0262	0.1336	0.0094	0.1641	0.2229	0.0088	0.0014	0.0102	0.0061	0.0166	9e-04	0.007	0.0208	0.1171	0.1647	0.0022	0.0018	0.0075	0.0142	0.0178	0.0068	0.02	0.0081	0.0012
19	rs4803329	40877284	0.93	0.0757334056000413	0.8	0.544775224122235	0.00930179524670403	0.234454778689623	0.0022	0.003	0.0261	0.1334	0.0095	0.1634	0.224	0.0086	0.0014	0.0103	0.0061	0.0163	8e-04	0.0071	0.0202	0.1173	0.1644	0.0021	0.0017	0.0074	0.0141	0.018	0.0068	0.0203	0.0083	0.0012
19	rs74429191	40882352	0.93	0.0757334056000413	0.79	0.597486775499064	0.0122799468457245	0.255898553140509	0.0022	0.0031	0.0261	0.1332	0.0096	0.1631	0.2243	0.0086	0.0014	0.0104	0.0061	0.0162	8e-04	0.0072	0.0202	0.1173	0.1643	0.0021	0.0017	0.0073	0.0141	0.0181	0.0068	0.0205	0.0084	0.0012
19	rs4819	40883933	0.93	0.0757334056000413	0.79	0.597486775499064	0.0128312537512433	0.247451118130598	0.0022	0.0031	0.0261	0.1332	0.0096	0.1631	0.2244	0.0086	0.0014	0.0104	0.0061	0.0162	8e-04	0.0073	0.0201	0.1173	0.1642	0.0021	0.0017	0.0073	0.0141	0.0181	0.0068	0.0206	0.0085	0.0012
19	rs56237517	40886223	0.93	0.0757334056000413	0.79	0.597486775499064	0.0122438337551131	0.234895375970561	0.0022	0.0031	0.0261	0.1331	0.0096	0.163	0.2245	0.0086	0.0014	0.0105	0.0061	0.0162	8e-04	0.0073	0.0201	0.1173	0.1642	0.0021	0.0017	0.0072	0.0141	0.0182	0.0068	0.0207	0.0085	0.0011
19	rs11670988	40886993	0.93	0.0757334056000413	0.79	0.597486775499064	0.0118929402622297	0.231158818895089	0.0022	0.0031	0.0261	0.1331	0.0097	0.1629	0.2245	0.0086	0.0014	0.0105	0.0061	0.0162	8e-04	0.0073	0.0201	0.1173	0.1642	0.0021	0.0017	0.0072	0.0141	0.0182	0.0068	0.0207	0.0085	0.0011
19	rs76635336	40887667	0.93	0.0757334056000413	0.79	0.597486775499064	0.0119341729663546	0.231597408969271	0.0022	0.0031	0.0261	0.1331	0.0097	0.163	0.2244	0.0086	0.0014	0.0105	0.0061	0.0162	8e-04	0.0073	0.0201	0.1173	0.1642	0.0021	0.0017	0.0072	0.0141	0.0182	0.0068	0.0207	0.0085	0.0011
19	rs117905401	40890933	0.93	0.0757334056000413	0.79	0.597486775499064	0.0122018022938123	0.225155616494644	0.0022	0.0031	0.0261	0.1332	0.0097	0.163	0.2243	0.0086	0.0014	0.0105	0.0062	0.0161	8e-04	0.0073	0.0201	0.1171	0.1643	0.0021	0.0017	0.0072	0.0142	0.0182	0.0068	0.0207	0.0085	0.0011
19	rs1968358	40890981	0.93	0.0757334056000413	0.79	0.597486775499064	0.0122018022938123	0.224612420923596	0.0022	0.0031	0.0261	0.1332	0.0097	0.163	0.2243	0.0086	0.0014	0.0105	0.0062	0.0161	8e-04	0.0073	0.0201	0.1171	0.1643	0.0021	0.0017	0.0072	0.0142	0.0182	0.0068	0.0207	0.0085	0.0011
19	rs268673	40901496	0.94	0.0632155594214646	0.79	0.597486775499064	0.0125166269705497	0.198011483840927	0.0023	0.0032	0.026	0.133	0.0098	0.1627	0.2244	0.0086	0.0014	0.0108	0.0065	0.0159	8e-04	0.0078	0.0197	0.1172	0.1637	0.002	0.0017	0.0071	0.0142	0.0181	0.0069	0.0207	0.0088	0.0011
19	rs268671	40901614	0.94	0.0632155594214646	0.79	0.597486775499064	0.0119047101261369	0.192104727748342	0.0023	0.0032	0.026	0.1334	0.0098	0.1625	0.2241	0.0086	0.0014	0.0108	0.0065	0.0159	8e-04	0.0078	0.0197	0.117	0.1637	0.002	0.0017	0.0071	0.0143	0.0181	0.0069	0.0208	0.0089	0.0011
19	rs12975338	40904064	0.94	0.0632155594214646	0.78	0.653412240020304	0.0118518143931699	0.189327999728756	0.0023	0.0032	0.026	0.1333	0.0097	0.1624	0.2241	0.0086	0.0014	0.0108	0.0065	0.0159	8e-04	0.0079	0.0197	0.1172	0.1636	0.0019	0.0018	0.0071	0.0143	0.0181	0.0069	0.0207	0.0089	0.0011
19	rs12985877	40906936	0.94	0.0632155594214646	0.78	0.653412240020304	0.0107976037485969	0.193963484388517	0.0022	0.0032	0.026	0.1333	0.0097	0.1624	0.2242	0.0086	0.0014	0.0108	0.0065	0.0159	8e-04	0.0079	0.0197	0.1174	0.1636	0.0019	0.0018	0.0071	0.0143	0.018	0.0069	0.0207	0.0089	0.0011
19	rs268666	40918165	0.94	0.0632155594214646	0.78	0.653412240020304	0.00927250574736545	0.18840548232245	0.0022	0.0032	0.026	0.1331	0.0093	0.1621	0.2243	0.0086	0.0014	0.0109	0.0067	0.0159	8e-04	0.0079	0.0197	0.1182	0.1636	0.0019	0.0018	0.0071	0.0142	0.0179	0.0069	0.0205	0.009	0.0011
19	rs56011924	40923776	0.94	0.0632155594214646	0.78	0.653412240020304	0.0118225040909062	0.204293819943217	0.0022	0.0033	0.0261	0.1329	0.0094	0.162	0.224	0.0086	0.0014	0.0109	0.0068	0.0159	8e-04	0.0081	0.0199	0.1181	0.1633	0.002	0.0018	0.0071	0.0142	0.0179	0.0067	0.0205	0.0091	0.0011
19	rs3745205	40948202	0.94	0.0632155594214646	0.78	0.653412240020304	0.0102450941906306	0.183511439987913	0.0023	0.0034	0.0263	0.1323	0.0095	0.1618	0.2233	0.0087	0.0015	0.0111	0.007	0.016	9e-04	0.0084	0.0196	0.1184	0.1624	0.0022	0.0019	0.007	0.0141	0.0181	0.0068	0.0205	0.0094	0.0012
19	rs3745206	40948403	0.94	0.0632155594214646	0.78	0.653412240020304	0.0101455533045242	0.183207028072746	0.0023	0.0034	0.0263	0.1323	0.0095	0.1618	0.2233	0.0087	0.0015	0.0111	0.007	0.016	9e-04	0.0084	0.0196	0.1184	0.1624	0.0022	0.0019	0.007	0.0141	0.0181	0.0068	0.0205	0.0094	0.0012
19	rs77673389	40950924	0.94	0.0632155594214646	0.78	0.653412240020304	0.0111072596534827	0.190560405479322	0.0023	0.0034	0.0263	0.1321	0.0095	0.1618	0.2233	0.0087	0.0015	0.0111	0.007	0.016	0.001	0.0085	0.0196	0.1185	0.1623	0.0022	0.0019	0.007	0.0141	0.0181	0.0068	0.0205	0.0095	0.0012
19	rs62106980	40955143	0.94	0.0632155594214646	0.78	0.653412240020304	0.00988709604642369	0.193653270935827	0.0023	0.0034	0.0264	0.1319	0.0096	0.1616	0.2228	0.0088	0.0015	0.0111	0.0072	0.0161	0.001	0.0085	0.0197	0.1191	0.1615	0.0022	0.0019	0.007	0.0141	0.0182	0.0068	0.0206	0.0095	0.0012
19	rs41357045	40958012	0.94	0.0632155594214646	0.78	0.653412240020304	0.011326825529128	0.198219832327859	0.0023	0.0035	0.0264	0.1318	0.0096	0.1616	0.2229	0.0087	0.0016	0.0111	0.0072	0.016	0.001	0.0086	0.0197	0.1192	0.1614	0.0023	0.002	0.007	0.0141	0.0181	0.0068	0.0206	0.0096	0.0012
19	rs118110133	40967838	0.94	0.0632155594214646	0.78	0.653412240020304	0.0134394481500072	0.202192406842174	0.0023	0.0036	0.0263	0.1314	0.0096	0.1615	0.2231	0.0087	0.0016	0.0112	0.0074	0.016	0.001	0.0086	0.0196	0.1194	0.161	0.0024	0.002	0.007	0.0141	0.0179	0.0067	0.0207	0.0096	0.0012
19	rs2613843	40969203	0.94	0.0632155594214646	0.77	0.712611004068267	0.0127505004927421	0.198428254519909	0.0023	0.0036	0.0263	0.1314	0.0097	0.1615	0.2232	0.0087	0.0016	0.0112	0.0074	0.016	0.001	0.0086	0.0195	0.1195	0.161	0.0024	0.002	0.007	0.0141	0.0178	0.0067	0.0207	0.0096	0.0012
19	rs41322049	40972047	0.95	0.0523777185899542	0.77	0.712611004068267	0.035466082938844	0.225264306881547	0.0024	0.0038	0.0263	0.1311	0.0098	0.1607	0.2226	0.0088	0.0018	0.0114	0.0077	0.0159	0.0013	0.0088	0.0195	0.1194	0.1606	0.0025	0.0021	0.0071	0.0141	0.0173	0.0069	0.0208	0.0099	0.0013
19	rs34004825	40978453	0.95	0.0523777185899542	0.77	0.712611004068267	0.0377732621593215	0.31306782631699	0.0027	0.0042	0.0261	0.1302	0.0101	0.1587	0.2213	0.0089	0.002	0.012	0.0088	0.0157	0.0018	0.0092	0.0197	0.1189	0.16	0.0028	0.0022	0.0073	0.014	0.0167	0.0075	0.0208	0.0105	0.0015
19	rs4306639	40978869	0.95	0.0523777185899542	0.77	0.712611004068267	0.0437201119017861	0.376578502051919	0.0027	0.0042	0.026	0.1302	0.0101	0.1587	0.2213	0.0089	0.002	0.0121	0.0088	0.0156	0.0018	0.0092	0.0197	0.1189	0.16	0.0028	0.0022	0.0073	0.014	0.0166	0.0075	0.0208	0.0105	0.0015
19	rs35754989	40981198	0.95	0.0523777185899542	0.77	0.712611004068267	0.0527027172822018	0.415474777347755	0.0028	0.0043	0.0258	0.1296	0.0098	0.1583	0.2212	0.0089	0.0021	0.0122	0.0092	0.0152	0.0019	0.0093	0.0198	0.1191	0.1602	0.0033	0.0022	0.0072	0.0141	0.0164	0.0076	0.0207	0.0106	0.0016
19	rs13382035	40986999	0.95	0.0523777185899542	0.77	0.712611004068267	0.0708621608534568	0.368852358568281	0.0029	0.0042	0.025	0.13	0.0093	0.1585	0.2204	0.0092	0.002	0.0124	0.0095	0.0142	0.0021	0.0096	0.0201	0.1196	0.16	0.0036	0.0022	0.0071	0.0145	0.016	0.0078	0.0212	0.0105	0.0016
19	rs112251996	40987798	0.95	0.0523777185899542	0.77	0.712611004068267	0.0682478641099316	0.32189561956848	0.0029	0.0042	0.0249	0.1302	0.0092	0.1585	0.2204	0.0092	0.002	0.0123	0.0095	0.0141	0.0022	0.0096	0.0201	0.1196	0.1601	0.0036	0.0021	0.0071	0.0145	0.0159	0.0079	0.0213	0.0103	0.0016
19	rs73048175	40989033	0.95	0.0523777185899542	0.76	0.775138689739853	0.0684902355265489	0.298597630910334	0.0029	0.0042	0.0248	0.1306	0.0091	0.1585	0.2202	0.0092	0.002	0.0123	0.0095	0.0141	0.0022	0.0096	0.0202	0.1196	0.1601	0.0037	0.0021	0.0071	0.0147	0.0158	0.0079	0.0214	0.0102	0.0016
19	rs7256439	40994144	0.94	0.0632155594214646	0.76	0.775138689739853	0.103769568130063	0.311503401974444	0.0029	0.0042	0.0243	0.1319	0.0085	0.158	0.2206	0.0093	0.002	0.0121	0.0095	0.0141	0.0023	0.0095	0.0199	0.1196	0.1608	0.004	0.0019	0.0067	0.0148	0.0152	0.0079	0.0221	0.0097	0.0018
19	rs1993726	40996491	0.94	0.0632155594214646	0.76	0.775138689739853	0.152946489757127	0.346941786734626	0.0029	0.0041	0.0243	0.1331	0.0081	0.1578	0.2212	0.009	0.002	0.0123	0.0093	0.014	0.0024	0.0093	0.0193	0.1191	0.1613	0.0041	0.0023	0.0066	0.015	0.0148	0.0077	0.0221	0.0093	0.0018
19	rs10414006	41001921	0.92	0.0900864543555373	0.76	0.775138689739853	0.16716089099809	0.382817168902082	0.0031	0.0042	0.0233	0.1355	0.0083	0.1564	0.2217	0.0093	0.002	0.0123	0.0094	0.0138	0.0024	0.0092	0.0188	0.1192	0.1629	0.0041	0.0023	0.0065	0.015	0.0138	0.0073	0.0219	0.0089	0.0018
19	rs73048187	41003060	0.92	0.0900864543555373	0.76	0.775138689739853	0.101804356314041	0.242092185144619	0.0031	0.0042	0.0232	0.1359	0.0083	0.1562	0.2219	0.0094	0.002	0.0123	0.0095	0.0137	0.0024	0.0092	0.0186	0.1194	0.1628	0.0042	0.0024	0.0065	0.015	0.0137	0.0073	0.0219	0.0088	0.0019
19	rs62107049	41003193	0.92	0.0900864543555373	0.76	0.775138689739853	0.102535296302787	0.242203447592666	0.0031	0.0042	0.0231	0.1359	0.0083	0.1562	0.2221	0.0095	0.002	0.0123	0.0095	0.0137	0.0024	0.0092	0.0186	0.1191	0.1629	0.0042	0.0024	0.0065	0.0149	0.0137	0.0073	0.0218	0.0088	0.0019
19	rs814537	41004136	0.92	0.0900864543555373	0.76	0.775138689739853	0.0989131674017276	0.232804915938675	0.0032	0.0042	0.0231	0.1358	0.0083	0.1562	0.2221	0.0095	0.002	0.0123	0.0095	0.0137	0.0024	0.0093	0.0186	0.1192	0.1627	0.0042	0.0024	0.0065	0.015	0.0138	0.0074	0.0219	0.0089	0.0019
19	rs117918185	41006418	0.92	0.0900864543555373	0.76	0.775138689739853	0.105013047076644	0.243094134555657	0.0032	0.0042	0.0231	0.1359	0.0083	0.1562	0.2221	0.0095	0.002	0.0123	0.0095	0.0137	0.0024	0.0092	0.0186	0.1192	0.1628	0.0042	0.0024	0.0065	0.0149	0.0137	0.0073	0.0219	0.0089	0.0018
19	rs1675398	41024778	0.92	0.0900864543555373	0.76	0.775138689739853	0.136679347590475	0.224503833117382	0.0032	0.0042	0.0229	0.1365	0.0082	0.156	0.2215	0.0094	0.002	0.0121	0.0094	0.0137	0.0026	0.0091	0.0184	0.1193	0.1632	0.0045	0.0023	0.0065	0.015	0.0136	0.0073	0.0219	0.0089	0.0018
19	rs115745829	41030758	0.92	0.0900864543555373	0.76	0.775138689739853	0.138401604108095	0.261921657587252	0.0032	0.0042	0.0229	0.1367	0.0081	0.1561	0.2216	0.0094	0.0021	0.012	0.0093	0.0137	0.0026	0.0091	0.0185	0.1193	0.1632	0.0045	0.0023	0.0064	0.015	0.0136	0.0073	0.022	0.0088	0.0018
19	rs12985180	41033384	0.92	0.0900864543555373	0.76	0.775138689739853	0.142715875965701	0.242871364984667	0.0032	0.0042	0.0227	0.1372	0.008	0.1562	0.2218	0.0094	0.0021	0.0119	0.0091	0.0137	0.0026	0.009	0.0186	0.1194	0.1633	0.0044	0.0022	0.0063	0.015	0.0135	0.0072	0.0221	0.0087	0.0018
19	rs62107057	41035649	0.91	0.106429816649543	0.76	0.775138689739853	0.124277003201083	0.312345494932485	0.0032	0.0041	0.0228	0.138	0.0079	0.1565	0.222	0.0093	0.0021	0.0116	0.0085	0.0137	0.0025	0.0089	0.0186	0.1194	0.1637	0.0043	0.0022	0.0063	0.015	0.0134	0.0071	0.0221	0.0086	0.0018
19	rs814501	41038574	0.91	0.106429816649543	0.76	0.775138689739853	0.111451634735819	0.307303109617828	0.0032	0.0041	0.0228	0.1382	0.0079	0.1567	0.222	0.0093	0.0021	0.0115	0.0084	0.0136	0.0025	0.0089	0.0186	0.1195	0.1639	0.0043	0.0021	0.0063	0.015	0.0134	0.0071	0.022	0.0086	0.0018
19	rs843777	41056792	0.91	0.106429816649543	0.76	0.775138689739853	0.128923400481594	0.311984515203109	0.0031	0.004	0.0224	0.139	0.0079	0.1575	0.2226	0.0096	0.0019	0.0119	0.007	0.0137	0.0024	0.0088	0.0184	0.1198	0.1644	0.0042	0.0021	0.0063	0.0153	0.0129	0.007	0.0213	0.0083	0.0017
19	rs118048177	41074162	0.91	0.106429816649543	0.76	0.775138689739853	0.273328039337214	0.313308713535886	0.0031	0.004	0.0223	0.139	0.0079	0.1572	0.2221	0.0096	0.0019	0.0118	0.007	0.0139	0.0024	0.0088	0.0184	0.1198	0.1646	0.0051	0.002	0.0062	0.0153	0.0129	0.007	0.0213	0.0083	0.0017
19	rs1165840	41077501	0.91	0.106429816649543	0.76	0.775138689739853	0.32587136263187	0.284920754151738	0.0031	0.004	0.0223	0.139	0.0079	0.1571	0.222	0.0096	0.0019	0.0118	0.007	0.0139	0.0024	0.0088	0.0184	0.1198	0.1646	0.0053	0.002	0.0062	0.0153	0.0129	0.007	0.0213	0.0083	0.0017
19	rs814518	41084693	0.89	0.145699762692903	0.76	0.775138689739853	0.2815948491428	0.17206704779392	0.003	0.0039	0.021	0.1379	0.0077	0.1606	0.22	0.0095	0.0015	0.0108	0.0065	0.014	0.0024	0.0089	0.0188	0.1203	0.1669	0.005	0.0018	0.0063	0.0157	0.0123	0.0071	0.0218	0.0083	0.0017
19	rs78324594	41085995	0.89	0.145699762692903	0.77	0.712611004068267	0.192400648996143	0.0980733211585958	0.0029	0.0039	0.0209	0.1381	0.0075	0.1613	0.2197	0.0095	0.0014	0.0107	0.0065	0.014	0.0024	0.0088	0.0189	0.1205	0.1674	0.0048	0.0019	0.0063	0.0157	0.0123	0.0071	0.0218	0.0084	0.0016
19	rs450819	41086014	0.89	0.145699762692903	0.77	0.712611004068267	0.181748802941018	0.102135909969483	0.0029	0.0039	0.0209	0.1382	0.0075	0.1614	0.2197	0.0095	0.0014	0.0104	0.0065	0.014	0.0024	0.0088	0.0189	0.1206	0.1674	0.0048	0.0019	0.0063	0.0157	0.0123	0.0071	0.0218	0.0084	0.0016
19	rs11672651	41089274	0.89	0.145699762692903	0.77	0.712611004068267	0.243893407952992	0.144984041816676	0.0027	0.0038	0.0203	0.1387	0.0074	0.1619	0.2208	0.0093	0.0012	0.0102	0.0066	0.0143	0.0024	0.0086	0.0188	0.1207	0.1677	0.0046	0.0018	0.006	0.0153	0.012	0.0071	0.0218	0.0084	0.0015
19	rs890935	41089390	0.89	0.145699762692903	0.77	0.712611004068267	0.23912967640998	0.142006145387701	0.0027	0.0038	0.0203	0.1387	0.0074	0.162	0.2208	0.0093	0.0012	0.0102	0.0066	0.0143	0.0024	0.0085	0.0188	0.1207	0.1677	0.0046	0.0018	0.006	0.0153	0.012	0.0071	0.0218	0.0084	0.0015
19	rs55736297	41094283	0.88	0.168925028033099	0.78	0.653412240020304	0.261244631002288	0.115645883994281	0.0025	0.0038	0.0196	0.1395	0.0073	0.1625	0.2219	0.0093	9e-04	0.0101	0.0066	0.0144	0.0024	0.0083	0.0188	0.1208	0.1682	0.0043	0.0017	0.0059	0.0149	0.0117	0.0072	0.0218	0.0085	0.0013
19	rs12977500	41094765	0.88	0.168925028033099	0.78	0.653412240020304	0.235142570143979	0.0893655689929195	0.0024	0.0038	0.0196	0.1395	0.0073	0.1626	0.222	0.0093	9e-04	0.0101	0.0066	0.0144	0.0024	0.0083	0.0188	0.1208	0.1682	0.0043	0.0017	0.0059	0.0149	0.0117	0.0072	0.0219	0.0085	0.0013
19	rs393569	41094838	0.88	0.168925028033099	0.77	0.712611004068267	0.219195657147684	0.0831610867550122	0.0024	0.0038	0.0196	0.1396	0.0073	0.1627	0.222	0.0093	9e-04	0.01	0.0066	0.0144	0.0024	0.0083	0.0187	0.1208	0.1683	0.0043	0.0017	0.0059	0.0149	0.0117	0.0072	0.0217	0.0085	0.0013
19	rs396118	41096189	0.88	0.168925028033099	0.78	0.653412240020304	0.233524095228918	0.0796438299997234	0.0025	0.0038	0.0194	0.1397	0.0073	0.1627	0.2223	0.0092	9e-04	0.0101	0.0066	0.0145	0.0024	0.0084	0.0188	0.1207	0.168	0.0044	0.0017	0.0058	0.0147	0.0117	0.0073	0.0218	0.0085	0.0014
19	rs1864077	41104785	0.88	0.168925028033099	0.78	0.653412240020304	0.232886927700758	0.0821069616922733	0.0024	0.0037	0.0193	0.1397	0.0073	0.1626	0.2226	0.0092	0.001	0.0101	0.0067	0.0145	0.0023	0.0083	0.0186	0.1207	0.1681	0.0043	0.0016	0.0057	0.0147	0.0115	0.0072	0.0221	0.0086	0.0013
19	rs117570227	41109184	0.89	0.145699762692903	0.78	0.653412240020304	0.218334828765106	0.0922587702781555	0.0024	0.0037	0.0192	0.1397	0.0073	0.1626	0.223	0.0091	0.001	0.0101	0.0067	0.0145	0.0023	0.0083	0.0186	0.1208	0.168	0.0043	0.0016	0.0057	0.0147	0.0115	0.0072	0.0221	0.0087	0.0013
19	rs3786527	41109456	0.89	0.145699762692903	0.78	0.653412240020304	0.213856726995371	0.0875085750450613	0.0024	0.0037	0.0192	0.1397	0.0073	0.1627	0.223	0.0092	0.001	0.0101	0.0067	0.0145	0.0023	0.0083	0.0186	0.1208	0.168	0.0043	0.0016	0.0057	0.0147	0.0115	0.0072	0.0221	0.0087	0.0013
19	rs2303729	41111069	0.89	0.145699762692903	0.78	0.653412240020304	0.211154679362152	0.0852093269808198	0.0024	0.0037	0.0192	0.1397	0.0073	0.1627	0.2231	0.0091	0.001	0.0101	0.0067	0.0145	0.0023	0.0083	0.0186	0.1208	0.168	0.0043	0.0016	0.0057	0.0147	0.0114	0.0072	0.022	0.0087	0.0013
19	rs75217335	41112547	0.89	0.145699762692903	0.78	0.653412240020304	0.162835961213039	0.0841447710698921	0.0023	0.0037	0.0191	0.1399	0.0073	0.1626	0.2231	0.0091	0.0011	0.0101	0.0067	0.0145	0.0023	0.0084	0.0186	0.1208	0.1681	0.004	0.0016	0.0058	0.0147	0.0114	0.0072	0.022	0.0087	0.0013
19	rs41470347	41117754	0.89	0.145699762692903	0.78	0.653412240020304	0.1602179575349	0.0758974623512291	0.0022	0.0037	0.0191	0.1399	0.0073	0.162	0.2228	0.0091	0.0011	0.0102	0.0067	0.0144	0.0023	0.0087	0.0186	0.1209	0.1686	0.004	0.0016	0.006	0.0147	0.0115	0.0072	0.022	0.0087	0.0012
19	rs1131620	41117869	0.89	0.145699762692903	0.78	0.653412240020304	0.159909578894216	0.0738721523756238	0.0022	0.0037	0.0191	0.1399	0.0073	0.162	0.2228	0.0091	0.0011	0.0102	0.0067	0.0144	0.0023	0.0087	0.0186	0.1209	0.1686	0.004	0.0016	0.006	0.0147	0.0115	0.0072	0.022	0.0087	0.0012
19	rs1051303	41118056	0.89	0.145699762692903	0.78	0.653412240020304	0.160904492807492	0.0735846631205434	0.0022	0.0037	0.0191	0.1399	0.0073	0.162	0.2228	0.0091	0.0011	0.0102	0.0067	0.0144	0.0023	0.0087	0.0187	0.1209	0.1686	0.004	0.0016	0.006	0.0147	0.0115	0.0072	0.022	0.0087	0.0012
19	rs4803348	41118707	0.89	0.145699762692903	0.78	0.653412240020304	0.161179589482512	0.0753890267327221	0.0022	0.0037	0.0191	0.1399	0.0073	0.162	0.2228	0.0091	0.0011	0.0102	0.0067	0.0144	0.0023	0.0087	0.0187	0.1209	0.1686	0.004	0.0016	0.006	0.0147	0.0115	0.0072	0.022	0.0087	0.0011
19	rs7259554	41125177	0.88	0.168925028033099	0.78	0.653412240020304	0.157590883655576	0.0783131756730499	0.0022	0.0037	0.019	0.14	0.0073	0.162	0.2226	0.0092	0.0011	0.0102	0.0067	0.0144	0.0024	0.0086	0.0188	0.1209	0.1687	0.004	0.0016	0.006	0.0147	0.0115	0.0072	0.0219	0.0086	0.0011
19	rs12979249	41128162	0.88	0.168925028033099	0.78	0.653412240020304	0.145679308054391	0.0556619326325885	0.0022	0.0037	0.0189	0.1401	0.0072	0.162	0.2227	0.0093	0.0012	0.0101	0.0066	0.0144	0.0024	0.0086	0.0189	0.1206	0.1688	0.004	0.0017	0.006	0.0148	0.0115	0.0072	0.0219	0.0085	0.0012
19	rs10880	41128309	0.88	0.168925028033099	0.78	0.653412240020304	0.144579897037663	0.0538865848124966	0.0022	0.0037	0.0189	0.1401	0.0072	0.162	0.2228	0.0093	0.0012	0.0101	0.0066	0.0144	0.0024	0.0086	0.0189	0.1206	0.1688	0.004	0.0017	0.006	0.0148	0.0115	0.0072	0.0219	0.0085	0.0012
19	rs35079932	41128415	0.88	0.168925028033099	0.78	0.653412240020304	0.146620961397324	0.0541386848519797	0.0022	0.0037	0.0189	0.1401	0.0072	0.162	0.2227	0.0093	0.0012	0.0101	0.0066	0.0144	0.0024	0.0086	0.0189	0.1206	0.1688	0.004	0.0017	0.0061	0.0148	0.0115	0.0072	0.0219	0.0085	0.0012
19	rs7367	41129842	0.89	0.145699762692903	0.78	0.653412240020304	0.150225580119038	0.0525091471335297	0.0022	0.0037	0.0188	0.14	0.0072	0.1621	0.2226	0.0093	0.0012	0.0101	0.0066	0.0144	0.0024	0.0086	0.0189	0.1205	0.1688	0.004	0.0017	0.0061	0.0149	0.0115	0.0072	0.0219	0.0084	0.0012
19	rs62107918	41139304	0.87	0.194736090082605	0.78	0.653412240020304	0.128833070317056	0.0669630070671955	0.0024	0.0036	0.018	0.1385	0.0068	0.1637	0.2241	0.0089	0.0011	0.0102	0.0062	0.0144	0.0024	0.0083	0.0185	0.1212	0.1706	0.0036	0.0017	0.0061	0.0151	0.0115	0.0068	0.0213	0.0085	0.0011
19	rs77469549	41141478	0.87	0.194736090082605	0.79	0.597486775499064	0.110846510709773	0.0732976358894361	0.0025	0.0036	0.018	0.1383	0.0066	0.1639	0.2245	0.0088	0.0012	0.01	0.0062	0.0143	0.0024	0.0081	0.0182	0.1215	0.171	0.0035	0.0017	0.0061	0.0152	0.0116	0.0067	0.021	0.0084	0.0011
19	rs9917090	41146941	0.84	0.289034762536342	0.79	0.597486775499064	0.0440053996748674	0.0376497319331848	0.0029	0.0035	0.0183	0.1361	0.0057	0.1649	0.2263	0.0087	0.0012	0.01	0.006	0.0142	0.0024	0.0073	0.0169	0.1226	0.1732	0.0029	0.0017	0.0063	0.0161	0.012	0.0066	0.0198	0.0081	0.0011
19	rs34547501	41149159	0.82	0.36720095628419	0.8	0.544775224122235	0.0489538474402854	0.0436512133647377	0.0029	0.0036	0.0178	0.1364	0.0055	0.1658	0.2283	0.0083	0.0011	0.0098	0.0058	0.0136	0.0024	0.0067	0.0165	0.1235	0.174	0.0022	0.0017	0.0063	0.0161	0.012	0.0065	0.0193	0.0078	0.0011
19	rs2561563	41149644	0.82	0.36720095628419	0.8	0.544775224122235	0.054230411424547	0.037596035498479	0.0028	0.0036	0.0178	0.1365	0.0053	0.1661	0.2288	0.0082	0.0011	0.0097	0.0057	0.0133	0.0026	0.0062	0.0163	0.1238	0.1745	0.002	0.0016	0.0063	0.0164	0.012	0.0064	0.0193	0.0077	0.001
19	rs2561562	41150086	0.82	0.36720095628419	0.8	0.544775224122235	0.055171613878246	0.0371677161631349	0.0028	0.0036	0.0178	0.1366	0.0052	0.1663	0.2288	0.0082	0.0011	0.0096	0.0057	0.0134	0.0024	0.0059	0.0163	0.1239	0.1748	0.002	0.0016	0.0064	0.0165	0.012	0.0066	0.0193	0.0076	9e-04
19	rs4803352	41159193	0.81	0.411214762386647	0.81	0.49521423796015	0.0675842341673178	0.0467405359611238	0.0027	0.0036	0.0178	0.1381	0.005	0.1664	0.2316	0.008	0.001	0.0097	0.0056	0.0132	0.0024	0.0058	0.0164	0.123	0.1747	0.0016	0.0013	0.006	0.0162	0.0121	0.0063	0.0186	0.0074	8e-04
19	rs117864505	41179785	0.8	0.458652199356866	0.81	0.49521423796015	0.0801403673959258	0.0534466344305698	0.0027	0.0037	0.0178	0.1391	0.0048	0.1662	0.2327	0.0078	0.001	0.0099	0.0059	0.0131	0.0024	0.0057	0.0161	0.1222	0.175	0.0015	0.0012	0.0058	0.0162	0.012	0.0063	0.0184	0.0073	7e-04
19	rs2561544	41187337	0.8	0.458652199356866	0.81	0.49521423796015	0.0788930423661574	0.0576563028099077	0.0027	0.0037	0.0178	0.1393	0.0047	0.1662	0.2329	0.0077	9e-04	0.0099	0.0059	0.0131	0.0024	0.0057	0.0161	0.1221	0.175	0.0015	0.0012	0.0057	0.0161	0.012	0.0063	0.0183	0.0073	7e-04
19	rs117956764	41187973	0.8	0.458652199356866	0.81	0.49521423796015	0.0803868556247922	0.05739727393325	0.0027	0.0037	0.0178	0.1393	0.0047	0.1662	0.2329	0.0077	9e-04	0.0099	0.0059	0.0131	0.0023	0.0057	0.0161	0.122	0.1752	0.0015	0.0012	0.0057	0.0161	0.012	0.0063	0.0183	0.0073	7e-04
19	rs2561542	41189091	0.8	0.458652199356866	0.81	0.49521423796015	0.0772421753011689	0.0585668296669022	0.0027	0.0037	0.0178	0.1393	0.0048	0.1662	0.2329	0.0077	9e-04	0.0099	0.006	0.0131	0.0022	0.0057	0.0161	0.122	0.175	0.0015	0.0012	0.0058	0.0161	0.0121	0.0063	0.0183	0.0073	7e-04
19	rs10401344	41192417	0.8	0.458652199356866	0.81	0.49521423796015	0.0824902465630411	0.0614679728446678	0.0028	0.0037	0.0178	0.1396	0.0047	0.1662	0.2334	0.0077	9e-04	0.0099	0.0061	0.0131	0.0021	0.0056	0.016	0.1219	0.1749	0.0015	0.0012	0.0057	0.0161	0.0122	0.0062	0.0182	0.0073	7e-04
19	rs2604880	41198482	0.79	0.509607847349147	0.81	0.49521423796015	0.0911082378368441	0.0691880425746781	0.0029	0.0039	0.0179	0.1401	0.0045	0.1664	0.2337	0.0075	9e-04	0.0098	0.0062	0.013	0.0018	0.0055	0.0158	0.1215	0.1751	0.0015	0.0012	0.0057	0.0161	0.0125	0.0061	0.0179	0.0073	8e-04
19	rs68191109	41199718	0.79	0.509607847349147	0.78	0.653412240020304	0.100947076366463	0.066618092830441	0.003	0.004	0.0179	0.1402	0.0044	0.1663	0.2338	0.0075	9e-04	0.0098	0.0063	0.013	0.0018	0.0055	0.0157	0.1211	0.175	0.0015	0.0012	0.0057	0.0162	0.0125	0.0062	0.018	0.0073	8e-04
19	rs36012476	41206060	0.79	0.509607847349147	0.77	0.712611004068267	0.110407697245881	0.0633450554487495	0.0031	0.004	0.018	0.1404	0.0044	0.1661	0.2339	0.0074	0.001	0.0098	0.0064	0.013	0.0017	0.0055	0.0156	0.1205	0.1749	0.0016	0.0013	0.0057	0.0162	0.0126	0.0063	0.0181	0.0073	8e-04
19	rs2604885	41206755	0.79	0.509607847349147	0.77	0.712611004068267	0.11027078844304	0.0642925244573774	0.0031	0.0041	0.018	0.1404	0.0044	0.1661	0.2339	0.0074	0.001	0.0098	0.0064	0.013	0.0017	0.0055	0.0156	0.1205	0.1749	0.0016	0.0013	0.0057	0.0162	0.0126	0.0063	0.0181	0.0073	8e-04
19	rs2288450	41209177	0.78	0.56417027826485	0.77	0.712611004068267	0.116819168986863	0.0626047830630226	0.0033	0.0041	0.0179	0.1406	0.0044	0.1654	0.2338	0.0074	9e-04	0.0098	0.0064	0.0132	0.0017	0.0055	0.0156	0.1206	0.1749	0.0015	0.0013	0.0057	0.0162	0.0127	0.0063	0.0181	0.0074	8e-04
19	rs3865452	41211056	0.78	0.56417027826485	0.77	0.712611004068267	0.124129790874968	0.0635475851875955	0.0034	0.0041	0.0178	0.1407	0.0044	0.1651	0.2337	0.0074	9e-04	0.0098	0.0064	0.0133	0.0017	0.0055	0.0155	0.1207	0.1749	0.0015	0.0013	0.0057	0.0162	0.0127	0.0063	0.0181	0.0075	8e-04
19	rs11538384	41220029	0.78	0.56417027826485	0.77	0.712611004068267	0.121701562694319	0.059944021356408	0.0035	0.0041	0.0179	0.1405	0.0045	0.1649	0.2335	0.0074	0.001	0.0095	0.0063	0.0136	0.0017	0.0055	0.0156	0.1207	0.1748	0.0015	0.0013	0.0057	0.0162	0.0129	0.0063	0.0182	0.0075	9e-04
19	rs1531063	41225319	0.78	0.56417027826485	0.76	0.775138689739853	0.12313156128522	0.0606708402544973	0.0035	0.0041	0.0179	0.1404	0.0045	0.1649	0.2334	0.0075	0.001	0.0095	0.0063	0.0137	0.0016	0.0055	0.0157	0.1208	0.1748	0.0015	0.0013	0.0057	0.0161	0.013	0.0062	0.0183	0.0075	9e-04
19	rs11668501	41228629	0.78	0.56417027826485	0.76	0.775138689739853	0.120975892625724	0.0616012571642129	0.0035	0.0041	0.0179	0.1403	0.0045	0.1648	0.2334	0.0075	0.001	0.0094	0.0062	0.0138	0.0016	0.0056	0.0157	0.1207	0.1749	0.0015	0.0013	0.0057	0.0162	0.013	0.0062	0.0183	0.0075	9e-04
19	rs112628847	41235167	0.78	0.56417027826485	0.77	0.712611004068267	0.1229266523519	0.0644963240392324	0.0035	0.0041	0.0179	0.1401	0.0045	0.1648	0.2332	0.0075	0.001	0.0094	0.0064	0.014	0.0015	0.0057	0.0158	0.1206	0.1749	0.0015	0.0013	0.0057	0.0162	0.0131	0.0061	0.0183	0.0076	9e-04
19	rs2561536	41236722	0.78	0.56417027826485	0.77	0.712611004068267	0.121701562694319	0.0674471379883101	0.0035	0.0041	0.0179	0.14	0.0046	0.1647	0.2332	0.0075	0.001	0.0094	0.0064	0.014	0.0015	0.0057	0.0158	0.1206	0.1749	0.0015	0.0013	0.0057	0.0163	0.0131	0.0061	0.0183	0.0076	9e-04
19	rs117499206	41246888	0.78	0.56417027826485	0.77	0.712611004068267	0.118642899356728	0.0625376679516786	0.0034	0.0042	0.018	0.1402	0.0046	0.1648	0.2333	0.0075	9e-04	0.0093	0.0066	0.014	0.0014	0.0057	0.0156	0.1205	0.1746	0.0014	0.0013	0.0058	0.0164	0.0131	0.0061	0.0182	0.0076	9e-04
19	rs62621363	41246907	0.78	0.56417027826485	0.77	0.712611004068267	0.124100361146628	0.0622695120060859	0.0034	0.0042	0.018	0.1402	0.0046	0.1649	0.2334	0.0075	9e-04	0.0093	0.0066	0.014	0.0014	0.0057	0.0155	0.1206	0.1747	0.0014	0.0013	0.0058	0.0164	0.0128	0.0061	0.0182	0.0076	9e-04
19	rs3745213	41248009	0.78	0.56417027826485	0.77	0.712611004068267	0.123424648960382	0.0620018437431966	0.0034	0.0042	0.0181	0.1402	0.0047	0.165	0.2334	0.0075	9e-04	0.0093	0.0066	0.014	0.0014	0.0057	0.0155	0.1206	0.1746	0.0014	0.0013	0.0058	0.0165	0.0128	0.0061	0.0182	0.0076	9e-04
19	rs34696457	41249446	0.78	0.56417027826485	0.77	0.712611004068267	0.121236828784183	0.0596148816825513	0.0034	0.0042	0.0181	0.1403	0.0047	0.165	0.2335	0.0075	9e-04	0.0093	0.0066	0.014	0.0013	0.0057	0.0155	0.1205	0.1745	0.0014	0.0013	0.0058	0.0165	0.0128	0.0061	0.0181	0.0075	9e-04
19	rs117354824	41253075	0.77	0.622422290089237	0.77	0.712611004068267	0.117159800329513	0.0629408148667153	0.0034	0.0042	0.0182	0.1407	0.0047	0.1654	0.2338	0.0075	9e-04	0.0093	0.0068	0.0139	0.0012	0.0057	0.0155	0.1202	0.1741	0.0013	0.0013	0.0057	0.0166	0.0127	0.0061	0.0178	0.0075	0.001
19	rs76177309	41255191	0.77	0.622422290089237	0.77	0.712611004068267	0.115350123335725	0.0659305037042551	0.0034	0.0042	0.0183	0.1408	0.0047	0.1655	0.2339	0.0075	8e-04	0.0093	0.0068	0.0139	0.0012	0.0057	0.0154	0.1201	0.1739	0.0013	0.0013	0.0057	0.0167	0.0127	0.0061	0.0177	0.0075	0.001
19	rs2254343	41255500	0.77	0.622422290089237	0.76	0.775138689739853	0.114591847899918	0.0680022136518628	0.0034	0.0042	0.0183	0.1408	0.0047	0.1655	0.2339	0.0075	8e-04	0.0093	0.0068	0.0139	0.0012	0.0057	0.0154	0.12	0.1739	0.0013	0.0013	0.0057	0.0167	0.0127	0.0061	0.0177	0.0075	0.001
19	rs2254338	41255603	0.77	0.622422290089237	0.76	0.775138689739853	0.11467594897929	0.0699598861930661	0.0034	0.0042	0.0183	0.1408	0.0047	0.1655	0.2339	0.0075	8e-04	0.0093	0.0068	0.0139	0.0012	0.0057	0.0154	0.12	0.1739	0.0013	0.0013	0.0057	0.0167	0.0127	0.0061	0.0177	0.0075	0.001
19	rs4802088	41255768	0.77	0.622422290089237	0.76	0.775138689739853	0.114900403968355	0.0687685394845203	0.0034	0.0042	0.0183	0.1408	0.0047	0.1655	0.2339	0.0075	8e-04	0.0093	0.0068	0.0139	0.0012	0.0057	0.0154	0.12	0.1739	0.0013	0.0013	0.0057	0.0167	0.0127	0.0061	0.0177	0.0075	0.001
19	rs2254326	41255889	0.77	0.622422290089237	0.76	0.775138689739853	0.115153238303667	0.0682108564258629	0.0034	0.0042	0.0183	0.1408	0.0047	0.1655	0.2339	0.0075	8e-04	0.0093	0.0068	0.0139	0.0012	0.0057	0.0154	0.12	0.1739	0.0013	0.0013	0.0057	0.0167	0.0127	0.0061	0.0177	0.0075	0.001
19	rs1869710	41256375	0.77	0.622422290089237	0.76	0.775138689739853	0.0741779058945424	0.07655322193468	0.0028	0.0037	0.0183	0.1409	0.0047	0.1664	0.2342	0.0075	7e-04	0.0093	0.0069	0.0141	0.0012	0.0057	0.0154	0.1204	0.1741	0.0011	8e-04	0.0057	0.0167	0.0127	0.0061	0.0178	0.0075	8e-04
19	rs117375307	41256492	0.77	0.622422290089237	0.76	0.775138689739853	0.0744124189196024	0.0760429869509714	0.0028	0.0037	0.0183	0.1409	0.0047	0.1664	0.2342	0.0075	6e-04	0.0093	0.0069	0.0141	0.0012	0.0057	0.0154	0.1204	0.1741	0.0011	8e-04	0.0057	0.0167	0.0127	0.0061	0.0178	0.0075	8e-04
19	rs1455434	41257046	0.77	0.622422290089237	0.76	0.775138689739853	0.0889863565364638	0.077211288840029	0.0028	0.0037	0.0183	0.1409	0.0047	0.1664	0.2342	0.0075	6e-04	0.0097	0.0069	0.0142	0.0012	0.0054	0.0154	0.1204	0.174	0.0012	8e-04	0.0057	0.0168	0.0127	0.0061	0.0178	0.0075	8e-04
19	rs2607418	41257396	0.77	0.622422290089237	0.76	0.775138689739853	0.0902363677745617	0.0770648527053076	0.0028	0.0037	0.0184	0.1409	0.0047	0.1663	0.2344	0.0075	6e-04	0.0097	0.0069	0.0142	0.0012	0.0054	0.0155	0.1203	0.1738	0.0012	8e-04	0.0057	0.0168	0.0127	0.0061	0.0178	0.0075	8e-04
19	rs79570674	41258922	0.77	0.622422290089237	0.76	0.775138689739853	0.0879847905876434	0.0732259513449364	0.0028	0.0037	0.0185	0.141	0.0049	0.1664	0.2341	0.0075	5e-04	0.0098	0.007	0.0144	0.0012	0.0054	0.0154	0.1202	0.1733	0.0012	8e-04	0.0057	0.0169	0.0127	0.0061	0.0178	0.0075	8e-04
19	rs80208490	41260723	0.77	0.622422290089237	0.76	0.775138689739853	0.0853024508539831	0.0789034504929872	0.0028	0.0038	0.0187	0.1411	0.005	0.1665	0.2339	0.0074	4e-04	0.0098	0.0071	0.0146	0.0011	0.0055	0.0155	0.1201	0.1728	0.0012	7e-04	0.0057	0.017	0.0128	0.0061	0.0178	0.0075	7e-04
19	rs4803365	41269365	0.76	0.684441169424083	0.76	0.775138689739853	0.0853956744013605	0.0766992598697295	0.0028	0.0038	0.0189	0.1411	0.0052	0.1667	0.2335	0.0074	3e-04	0.0099	0.0072	0.0148	0.0011	0.0056	0.0155	0.12	0.1722	0.0013	6e-04	0.0056	0.0171	0.0128	0.006	0.0178	0.0075	7e-04
19	rs17713068	41270055	0.76	0.684441169424083	0.76	0.775138689739853	0.0850929350804719	0.0766262266642241	0.0028	0.0038	0.0189	0.1411	0.0052	0.1667	0.2335	0.0074	3e-04	0.0099	0.0072	0.0148	0.0011	0.0056	0.0155	0.12	0.1722	0.0013	6e-04	0.0056	0.0171	0.0128	0.006	0.0178	0.0075	7e-04
19	rs10412175	41270866	0.76	0.684441169424083	0.76	0.775138689739853	0.0847444716990562	0.0768454116707442	0.0028	0.0038	0.0189	0.1412	0.0052	0.1667	0.2335	0.0074	3e-04	0.0099	0.0072	0.0148	0.0011	0.0056	0.0155	0.1201	0.1722	0.0013	6e-04	0.0056	0.0171	0.0128	0.006	0.0177	0.0075	7e-04
19	rs112889062	41271534	0.76	0.684441169424083	0.76	0.775138689739853	0.083750592718478	0.0767723215417254	0.0028	0.0038	0.0189	0.1412	0.0052	0.1667	0.2335	0.0074	3e-04	0.0099	0.0072	0.0148	0.0011	0.0056	0.0155	0.1201	0.1722	0.0013	6e-04	0.0056	0.0171	0.0128	0.006	0.0177	0.0075	7e-04
19	rs117025790	41275173	0.76	0.684441169424083	0.76	0.775138689739853	0.0777241009078023	0.0756067560778512	0.0028	0.0038	0.0189	0.1412	0.0052	0.1667	0.2335	0.0073	3e-04	0.0099	0.0072	0.0148	0.0011	0.0056	0.0155	0.1201	0.172	0.0013	6e-04	0.0056	0.0171	0.0128	0.006	0.0178	0.0074	7e-04
19	rs112937354	41280801	0.76	0.684441169424083	0.76	0.775138689739853	0.0690986210433048	0.0758974623512291	0.0028	0.0038	0.0189	0.1412	0.0052	0.1667	0.2335	0.0073	3e-04	0.0098	0.0072	0.0149	0.0012	0.0056	0.0155	0.1201	0.1718	0.0013	7e-04	0.0056	0.0171	0.0128	0.006	0.0178	0.0074	8e-04
19	rs2233152	41281016	0.76	0.684441169424083	0.76	0.775138689739853	0.0687939893076426	0.0757520520348393	0.0028	0.0038	0.0189	0.1412	0.0052	0.1667	0.2335	0.0073	3e-04	0.0098	0.0072	0.0149	0.0012	0.0056	0.0155	0.1201	0.1718	0.0013	7e-04	0.0056	0.0171	0.0128	0.006	0.0178	0.0074	8e-04
19	rs2233153	41281106	0.76	0.684441169424083	0.76	0.775138689739853	0.0686116317338009	0.0755341510079107	0.0028	0.0038	0.0189	0.1412	0.0052	0.1667	0.2335	0.0073	3e-04	0.0098	0.0072	0.0149	0.0012	0.0056	0.0155	0.1201	0.1718	0.0013	7e-04	0.0056	0.0171	0.0128	0.006	0.0178	0.0074	8e-04
19	rs117248593	41282372	0.76	0.684441169424083	0.76	0.775138689739853	0.0690376244228447	0.0735128629740161	0.0028	0.0038	0.0189	0.1411	0.0052	0.1667	0.2335	0.0073	3e-04	0.0098	0.0072	0.0149	0.0012	0.0056	0.0155	0.1201	0.1717	0.0013	7e-04	0.0057	0.0171	0.0129	0.006	0.0178	0.0074	8e-04
19	rs79016062	41283467	0.76	0.684441169424083	0.76	0.775138689739853	0.0681671983239094	0.0763343786965681	0.0028	0.0038	0.019	0.1411	0.0052	0.1667	0.2334	0.0073	3e-04	0.0098	0.0073	0.015	0.0012	0.0056	0.0155	0.12	0.1716	0.0013	7e-04	0.0057	0.0171	0.0129	0.0061	0.0178	0.0074	9e-04
19	rs4803367	41285873	0.76	0.684441169424083	0.76	0.775138689739853	0.0680261831434473	0.0769916772619954	0.0028	0.0038	0.019	0.141	0.0052	0.1667	0.2333	0.0073	3e-04	0.0099	0.0073	0.015	0.0013	0.0056	0.0155	0.1199	0.1714	0.0013	7e-04	0.0057	0.0172	0.013	0.0061	0.0178	0.0074	9e-04
19	rs17726258	41287605	0.76	0.684441169424083	0.76	0.775138689739853	0.068086594856415	0.077798168634899	0.0028	0.0038	0.019	0.141	0.0052	0.1667	0.2333	0.0073	4e-04	0.0099	0.0073	0.0151	0.0013	0.0056	0.0155	0.1199	0.1713	0.0013	7e-04	0.0057	0.0172	0.013	0.0061	0.0178	0.0074	9e-04
19	rs12973666	41289397	0.76	0.684441169424083	0.76	0.775138689739853	0.0668850109840221	0.0807596632599338	0.0029	0.0038	0.0191	0.1409	0.0053	0.1666	0.2332	0.0073	4e-04	0.0099	0.0073	0.0151	0.0013	0.0056	0.0155	0.1199	0.1712	0.0014	6e-04	0.0057	0.0172	0.013	0.0061	0.0179	0.0074	9e-04
19	rs10411008	41297241	0.76	0.684441169424083	0.76	0.775138689739853	0.085675734448753	0.0708766457271976	0.0029	0.0038	0.0191	0.141	0.0051	0.1663	0.233	0.0074	5e-04	0.0099	0.0077	0.015	0.0014	0.0057	0.0155	0.1195	0.1705	0.0014	6e-04	0.0058	0.0172	0.0132	0.0061	0.0186	0.0075	9e-04
19	rs79183029	41298228	0.76	0.684441169424083	0.76	0.775138689739853	0.0856990991584789	0.0715142217941962	0.0029	0.0038	0.0191	0.141	0.0051	0.1663	0.2329	0.0074	5e-04	0.0099	0.0077	0.015	0.0014	0.0057	0.0155	0.1194	0.1705	0.0014	6e-04	0.0058	0.0172	0.0132	0.0061	0.0186	0.0075	9e-04
19	rs2644898	41299015	0.76	0.684441169424083	0.76	0.775138689739853	0.0851860126589283	0.0726535170803705	0.0029	0.0038	0.0191	0.141	0.0051	0.1662	0.2329	0.0074	5e-04	0.0099	0.0077	0.015	0.0014	0.0057	0.0155	0.1194	0.1705	0.0014	6e-04	0.0058	0.0172	0.0132	0.0061	0.0186	0.0075	9e-04
19	rs73047073	41299066	0.76	0.684441169424083	0.77	0.712611004068267	0.0851161983943261	0.0725820932031408	0.0029	0.0038	0.0191	0.141	0.0051	0.1662	0.2329	0.0074	5e-04	0.0099	0.0077	0.015	0.0014	0.0057	0.0155	0.1194	0.1705	0.0014	6e-04	0.0058	0.0172	0.0132	0.0061	0.0186	0.0075	9e-04
19	rs111684981	41299761	0.76	0.684441169424083	0.77	0.712611004068267	0.0838888243868057	0.0720829389162697	0.0029	0.0038	0.0191	0.1411	0.0051	0.1662	0.2328	0.0074	5e-04	0.0099	0.0077	0.015	0.0014	0.0057	0.0156	0.1194	0.1705	0.0015	6e-04	0.0058	0.0172	0.0132	0.0061	0.0186	0.0075	9e-04
19	rs7252227	41301115	0.76	0.684441169424083	0.76	0.775138689739853	0.081739896950294	0.0703118997827638	0.0029	0.0038	0.0191	0.1414	0.0051	0.1662	0.2327	0.0074	5e-04	0.0099	0.0078	0.015	0.0014	0.0057	0.0156	0.1194	0.1704	0.0015	6e-04	0.0058	0.0172	0.0132	0.0062	0.0186	0.0075	9e-04
19	rs117947334	41302375	0.76	0.684441169424083	0.76	0.775138689739853	0.0825130529601634	0.0706646464046577	0.003	0.0039	0.0192	0.1417	0.0051	0.1661	0.2325	0.0074	5e-04	0.0099	0.0078	0.015	0.0014	0.0057	0.0156	0.1191	0.1704	0.0015	6e-04	0.0058	0.0172	0.0132	0.0062	0.0186	0.0075	0.001
19	rs7937	41302706	0.76	0.684441169424083	0.76	0.775138689739853	0.0829471410490531	0.0689781582488729	0.003	0.0039	0.0192	0.1418	0.0051	0.166	0.2324	0.0074	5e-04	0.0099	0.0078	0.015	0.0014	0.0057	0.0156	0.119	0.1703	0.0015	6e-04	0.0058	0.0172	0.0132	0.0062	0.0186	0.0075	0.001
19	rs117576995	41304074	0.76	0.684441169424083	0.76	0.775138689739853	0.0827870443784986	0.0644283606825479	0.003	0.0039	0.0192	0.1417	0.0051	0.166	0.2322	0.0074	5e-04	0.0099	0.0078	0.015	0.0014	0.0057	0.0156	0.1191	0.1704	0.0015	6e-04	0.0058	0.0172	0.0132	0.0061	0.0186	0.0075	0.001
19	rs34406232	41305530	0.75	0.750298972197586	0.76	0.775138689739853	0.0817172275765371	0.0700302302099865	0.003	0.0039	0.0193	0.1416	0.0051	0.1659	0.232	0.0074	5e-04	0.0098	0.0078	0.0151	0.0014	0.0057	0.0157	0.1192	0.1705	0.0015	6e-04	0.0058	0.0172	0.0132	0.0061	0.0186	0.0075	0.001
19	rs61750953	41306650	0.75	0.750298972197586	0.76	0.775138689739853	0.0807012707001993	0.0736564921435649	0.003	0.0039	0.0194	0.1415	0.0051	0.1658	0.2318	0.0074	5e-04	0.0098	0.0078	0.0151	0.0014	0.0057	0.0158	0.1193	0.1706	0.0015	6e-04	0.0057	0.0172	0.0132	0.0061	0.0186	0.0075	0.001
19	rs117391664	41309150	0.75	0.750298972197586	0.76	0.775138689739853	0.0782961407434345	0.0801637675784237	0.003	0.0039	0.0196	0.1414	0.0051	0.1657	0.2314	0.0074	5e-04	0.0098	0.0078	0.0152	0.0014	0.0057	0.0159	0.1194	0.1707	0.0015	6e-04	0.0057	0.0171	0.0132	0.0061	0.0186	0.0075	0.001
19	rs118038652	41309336	0.75	0.750298972197586	0.76	0.775138689739853	0.077768008111176	0.0818817853667275	0.003	0.0039	0.0196	0.1413	0.0051	0.1657	0.2313	0.0074	5e-04	0.0098	0.0078	0.0152	0.0014	0.0058	0.0159	0.1194	0.1707	0.0015	6e-04	0.0057	0.0171	0.0132	0.0061	0.0186	0.0075	0.001
19	rs117851058	41309590	0.75	0.750298972197586	0.76	0.775138689739853	0.077307778724951	0.0818067822017122	0.003	0.0039	0.0196	0.1413	0.0051	0.1657	0.2313	0.0074	5e-04	0.0098	0.0078	0.0152	0.0014	0.0058	0.0159	0.1194	0.1707	0.0016	6e-04	0.0057	0.0171	0.0133	0.0061	0.0186	0.0075	0.001
19	rs3733829	41310571	0.75	0.750298972197586	0.77	0.712611004068267	0.0758079709308811	0.0961462615445758	0.003	0.0039	0.0196	0.1412	0.0051	0.1657	0.2311	0.0074	5e-04	0.0098	0.0078	0.0153	0.0014	0.0058	0.016	0.1194	0.1707	0.0016	6e-04	0.0057	0.0171	0.0134	0.0061	0.0187	0.0075	0.001
19	rs3733828	41310609	0.75	0.750298972197586	0.77	0.712611004068267	0.0757647807599279	0.0963863223204539	0.003	0.0039	0.0196	0.1412	0.0051	0.1657	0.2311	0.0074	5e-04	0.0098	0.0078	0.0153	0.0014	0.0058	0.016	0.1194	0.1707	0.0016	6e-04	0.0057	0.0171	0.0134	0.0061	0.0187	0.0075	0.001
19	rs117821847	41310888	0.75	0.750298972197586	0.77	0.712611004068267	0.0759592617394603	0.0933630123974988	0.003	0.0039	0.0196	0.1412	0.0051	0.1657	0.2311	0.0074	5e-04	0.0098	0.0078	0.0153	0.0014	0.0058	0.016	0.1194	0.1707	0.0016	6e-04	0.0057	0.0171	0.0134	0.0061	0.0187	0.0075	0.001
19	rs117139969	41311922	0.75	0.750298972197586	0.77	0.712611004068267	0.0760674458792313	0.0851331088292742	0.003	0.0039	0.0196	0.1411	0.0051	0.1658	0.231	0.0075	5e-04	0.0098	0.0079	0.0153	0.0014	0.0058	0.016	0.1194	0.1707	0.0016	6e-04	0.0057	0.0172	0.0134	0.0061	0.0187	0.0076	0.001
19	rs4802091	41315318	0.75	0.750298972197586	0.76	0.775138689739853	0.0748828831343862	0.0852855725396139	0.0031	0.0039	0.0194	0.1409	0.0051	0.1661	0.2309	0.0076	5e-04	0.0098	0.0079	0.0153	0.0014	0.0058	0.016	0.1193	0.1705	0.0017	6e-04	0.0056	0.0172	0.0134	0.0061	0.0186	0.0076	0.001
19	rs2644915	41318327	0.75	0.750298972197586	0.76	0.775138689739853	0.0734560747079395	0.0890549898636873	0.0031	0.0039	0.0194	0.1406	0.0052	0.1664	0.2306	0.0077	5e-04	0.0098	0.008	0.0154	0.0015	0.0059	0.0161	0.1194	0.17	0.0017	6e-04	0.0057	0.0172	0.0134	0.0061	0.0186	0.0077	0.001
19	rs2545772	41324746	0.75	0.750298972197586	0.76	0.775138689739853	0.0650110492436209	0.0839173532368919	0.0029	0.0038	0.0196	0.1413	0.0052	0.1667	0.2295	0.0077	5e-04	0.0099	0.0082	0.0155	0.0016	0.0062	0.0166	0.1193	0.1692	0.0015	6e-04	0.0057	0.0171	0.0136	0.006	0.0186	0.0078	0.001
19	rs34842714	41328196	0.73	0.893795165105119	0.77	0.712611004068267	0.0613297317636985	0.0644283606825479	0.0029	0.0038	0.0196	0.1399	0.0057	0.1675	0.2257	0.0082	5e-04	0.0104	0.0092	0.0167	0.0019	0.0066	0.0172	0.1208	0.165	0.0014	5e-04	0.0063	0.0176	0.014	0.0058	0.0189	0.0082	9e-04
19	rs11879672	41328365	0.73	0.893795165105119	0.77	0.712611004068267	0.0682680402954358	0.0565588846410579	0.0029	0.0038	0.0196	0.1399	0.0057	0.1675	0.2254	0.0083	5e-04	0.0104	0.0092	0.0168	0.0019	0.0066	0.0173	0.1208	0.1649	0.0014	5e-04	0.0064	0.0176	0.014	0.0058	0.0188	0.0082	9e-04
19	rs73048936	41333275	0.69	1.22951255717774	0.77	0.712611004068267	0.200071848240107	0.0496185149648115	0.003	0.0039	0.0208	0.1394	0.0063	0.1668	0.2158	0.0095	6e-04	0.0107	0.0107	0.0204	0.0028	0.0073	0.0188	0.1193	0.1596	0.0026	3e-04	0.0078	0.0196	0.0149	0.0058	0.0189	0.0087	9e-04
19	rs4803378	41333441	0.69	1.22951255717774	0.77	0.712611004068267	0.202339824920206	0.0504109108230299	0.003	0.0039	0.0208	0.1394	0.0063	0.1668	0.2158	0.0095	6e-04	0.0107	0.0108	0.0204	0.0028	0.0073	0.0188	0.1193	0.1596	0.0026	3e-04	0.0078	0.0196	0.0149	0.0058	0.0189	0.0087	9e-04
19	rs55978439	41336556	0.69	1.22951255717774	0.77	0.712611004068267	0.230601114498221	0.0522603661538832	0.003	0.0039	0.0209	0.1393	0.0063	0.1667	0.2152	0.0096	6e-04	0.0107	0.0109	0.0207	0.0029	0.0074	0.0189	0.1192	0.1592	0.0027	3e-04	0.0079	0.0197	0.0149	0.0058	0.0189	0.0087	9e-04
19	rs11670760	41336795	0.69	1.22951255717774	0.77	0.712611004068267	0.232844484169239	0.0523846925449201	0.003	0.0039	0.0209	0.1393	0.0063	0.1667	0.2151	0.0096	6e-04	0.0107	0.0109	0.0207	0.003	0.0074	0.0189	0.1192	0.1592	0.0027	4e-04	0.0079	0.0197	0.0149	0.0058	0.0189	0.0087	9e-04
19	rs3865453	41338556	0.69	1.22951255717774	0.77	0.712611004068267	0.28546955497453	0.0469181924348077	0.003	0.0039	0.0212	0.1393	0.0063	0.1665	0.2144	0.0096	6e-04	0.0108	0.0111	0.021	0.0031	0.0072	0.019	0.1191	0.1584	0.0028	5e-04	0.0079	0.0198	0.0152	0.0058	0.019	0.0087	9e-04
19	Affx-36248730	41338988	0.69	1.22951255717774	0.77	0.712611004068267	0.284663930194028	0.0433073947657033	0.0031	0.0039	0.0212	0.1392	0.0063	0.1665	0.2143	0.0097	6e-04	0.0108	0.0111	0.021	0.0031	0.0073	0.019	0.1192	0.1583	0.0028	5e-04	0.0079	0.0198	0.0152	0.0058	0.019	0.0087	9e-04
19	rs7246188	41339842	0.69	1.22951255717774	0.77	0.712611004068267	0.302277452674802	0.0344382397724384	0.0031	0.0039	0.0212	0.1391	0.0063	0.1666	0.2139	0.0097	6e-04	0.0109	0.0111	0.0211	0.0031	0.0073	0.0189	0.1193	0.1581	0.003	5e-04	0.008	0.0198	0.0153	0.0058	0.019	0.0087	9e-04
19	rs117287096	41341413	0.69	1.22951255717774	0.77	0.712611004068267	0.315031169135544	0.0313584667031971	0.0034	0.0039	0.0212	0.1388	0.0064	0.1666	0.2132	0.0097	6e-04	0.011	0.0111	0.0211	0.0032	0.0073	0.019	0.1193	0.1578	0.0032	6e-04	0.008	0.0198	0.0153	0.0058	0.019	0.0087	9e-04
19	rs7251418	41341589	0.69	1.22951255717774	0.77	0.712611004068267	0.28789374290239	0.0318542192161454	0.0034	0.0039	0.0213	0.1387	0.0068	0.1666	0.2131	0.0097	6e-04	0.011	0.0111	0.0211	0.0032	0.0074	0.019	0.1193	0.1575	0.0032	6e-04	0.0081	0.0198	0.0153	0.0058	0.019	0.0087	9e-04
19	rs115337625	41341599	0.69	1.22951255717774	0.76	0.775138689739853	0.28385952494803	0.0329575116390723	0.0034	0.0039	0.0215	0.1384	0.0068	0.1666	0.2131	0.0097	6e-04	0.011	0.0111	0.0211	0.0032	0.0074	0.019	0.1193	0.1575	0.0032	6e-04	0.0081	0.0198	0.0153	0.0058	0.019	0.0087	0.001
19	rs7252302	41343237	0.69	1.22951255717774	0.76	0.775138689739853	0.287036894856642	0.0307193793450921	0.0036	0.0039	0.0216	0.1382	0.0068	0.1666	0.2124	0.0098	6e-04	0.011	0.0111	0.0213	0.0033	0.0074	0.019	0.1195	0.157	0.0033	6e-04	0.0079	0.0199	0.0155	0.0059	0.0191	0.0088	0.001
19	rs117422348	41344466	0.68	1.32388185841529	0.76	0.775138689739853	0.284758646289298	0.0299412080654744	0.0036	0.004	0.0216	0.1381	0.0069	0.1666	0.212	0.0098	6e-04	0.0111	0.0111	0.0214	0.0033	0.0075	0.019	0.1195	0.1567	0.0033	7e-04	0.008	0.02	0.0155	0.0059	0.0191	0.0088	0.001
19	rs7246742	41345395	0.68	1.32388185841529	0.76	0.775138689739853	0.261968530506889	0.0307193793450921	0.0036	0.004	0.0217	0.1378	0.0069	0.1666	0.2113	0.0098	6e-04	0.0111	0.0112	0.0215	0.0033	0.0077	0.019	0.1197	0.1562	0.0032	7e-04	0.0081	0.0201	0.0156	0.006	0.0191	0.0089	0.001
19	rs2259219	41349250	0.68	1.32388185841529	0.76	0.775138689739853	0.148875963999027	0.0375423738205009	0.0036	0.0043	0.0221	0.1372	0.0074	0.166	0.2082	0.0101	7e-04	0.0113	0.0115	0.0221	0.0036	0.0086	0.0195	0.1193	0.1544	0.0027	8e-04	0.0088	0.0207	0.0159	0.0063	0.0192	0.0095	0.001
19	rs2002977	41350594	0.67	1.42251265947232	0.76	0.775138689739853	0.13696028596996	0.0453883993183297	0.0035	0.0043	0.0221	0.137	0.0075	0.166	0.2075	0.0102	7e-04	0.0113	0.0116	0.0223	0.0037	0.0089	0.0197	0.1191	0.1534	0.0026	8e-04	0.009	0.0209	0.0161	0.0064	0.0193	0.0099	0.001
19	rs8192729	41350996	0.67	1.42251265947232	0.76	0.775138689739853	0.129768330475344	0.0472743959780184	0.0035	0.0043	0.0221	0.1369	0.0076	0.166	0.2071	0.0102	7e-04	0.0113	0.0116	0.0224	0.0037	0.0089	0.02	0.1191	0.1532	0.0025	8e-04	0.0091	0.0209	0.0161	0.0065	0.0193	0.0099	0.001
19	rs28399443	41354306	0.67	1.42251265947232	0.76	0.775138689739853	0.125162506644569	0.0484101843611724	0.0035	0.0044	0.0222	0.1367	0.0077	0.166	0.2064	0.0103	7e-04	0.0113	0.0117	0.0225	0.0037	0.0091	0.0201	0.1191	0.1529	0.0025	8e-04	0.0092	0.021	0.0162	0.0065	0.0193	0.0101	0.001
19	rs28399442	41354458	0.67	1.42251265947232	0.77	0.712611004068267	0.138842063231825	0.0502275636380715	0.0035	0.0044	0.0222	0.1367	0.0076	0.166	0.2064	0.0103	7e-04	0.0113	0.0118	0.0225	0.0036	0.0091	0.0201	0.1191	0.1529	0.0024	8e-04	0.0094	0.021	0.0162	0.0065	0.0194	0.01	9e-04
19	rs56283800	41356188	0.67	1.42251265947232	0.78	0.653412240020304	0.138118894743599	0.0490731513813373	0.0035	0.0044	0.0223	0.1367	0.0077	0.166	0.2062	0.0103	7e-04	0.0113	0.0118	0.0226	0.0036	0.0092	0.0201	0.1191	0.1528	0.0024	8e-04	0.0094	0.0211	0.0162	0.0065	0.0194	0.0101	8e-04
19	rs28399435	41356246	0.67	1.42251265947232	0.78	0.653412240020304	0.124012097433842	0.0481101441270902	0.0035	0.0044	0.0223	0.1367	0.0077	0.166	0.2062	0.0103	7e-04	0.0114	0.0118	0.0226	0.0033	0.0092	0.0201	0.1191	0.1526	0.0024	8e-04	0.0094	0.0211	0.0163	0.0066	0.0195	0.0101	0.0012
19	rs1137115	41356281	0.67	1.42251265947232	0.77	0.712611004068267	0.123747535525638	0.0488316151113973	0.0035	0.0044	0.0223	0.1367	0.0077	0.166	0.2062	0.0103	7e-04	0.0114	0.0118	0.0226	0.0033	0.0092	0.0201	0.1191	0.1524	0.0024	8e-04	0.0094	0.0211	0.0163	0.0066	0.0195	0.0101	0.0012
19	rs8102683	41363765	0.67	1.42251265947232	0.77	0.712611004068267	0.124985100139164	0.0638180488440038	0.0036	0.0044	0.0225	0.1365	0.008	0.1659	0.2058	0.0105	7e-04	0.0116	0.0122	0.0226	0.0028	0.0099	0.0199	0.1184	0.1511	0.0024	8e-04	0.0095	0.0211	0.0164	0.0068	0.0196	0.0104	0.0012
19	rs11671041	41363873	0.67	1.42251265947232	0.77	0.712611004068267	0.12336599748046	0.063142798584871	0.0036	0.0044	0.0225	0.1364	0.008	0.1659	0.2058	0.0105	7e-04	0.0116	0.0122	0.0226	0.0029	0.0099	0.0199	0.1186	0.151	0.0024	8e-04	0.0095	0.0211	0.0164	0.0068	0.0196	0.0104	0.0012
19	rs8105704	41363898	0.67	1.42251265947232	0.78	0.653412240020304	0.12313156128522	0.0630081124065204	0.0036	0.0044	0.0225	0.1364	0.008	0.1659	0.2058	0.0105	7e-04	0.0116	0.0122	0.0226	0.0029	0.0099	0.0199	0.1186	0.151	0.0024	8e-04	0.0095	0.0211	0.0164	0.0068	0.0196	0.0104	0.0012
19	rs7256108	41364928	0.67	1.42251265947232	0.78	0.653412240020304	0.123688790681124	0.0629408148667153	0.0036	0.0044	0.0226	0.1364	0.008	0.1659	0.2057	0.0105	7e-04	0.0116	0.0122	0.0226	0.0028	0.0099	0.0199	0.1185	0.1509	0.0025	8e-04	0.0095	0.0211	0.0164	0.0068	0.0196	0.0105	0.0012
19	rs117427719	41367699	0.67	1.42251265947232	0.79	0.597486775499064	0.122313172573963	0.0689781582488729	0.0036	0.0044	0.0227	0.1363	0.0081	0.1659	0.2053	0.0106	8e-04	0.0116	0.0122	0.0226	0.0028	0.01	0.02	0.1185	0.1507	0.0025	8e-04	0.0096	0.0211	0.0165	0.0067	0.0196	0.0105	0.0012
19	rs7247903	41372475	0.67	1.42251265947232	0.79	0.597486775499064	0.107554628624505	0.0951087221176865	0.0036	0.0045	0.0232	0.136	0.0083	0.166	0.2041	0.0106	8e-04	0.0117	0.0124	0.0224	0.0027	0.0103	0.0202	0.1184	0.1501	0.0026	8e-04	0.0098	0.0211	0.0165	0.0067	0.0198	0.0108	0.0012
19	rs6508950	41374033	0.67	1.42251265947232	0.79	0.597486775499064	0.104218273574858	0.0909249139739374	0.0036	0.0045	0.0233	0.1356	0.0084	0.1659	0.2034	0.0106	9e-04	0.0118	0.0125	0.0226	0.0027	0.0106	0.0204	0.1184	0.1496	0.0026	8e-04	0.01	0.0212	0.0166	0.0067	0.0199	0.0109	0.0013
19	rs57893589	41377427	0.67	1.42251265947232	0.78	0.653412240020304	0.0793593163939492	0.109272280801697	0.0038	0.0046	0.0238	0.134	0.0089	0.1655	0.2013	0.0108	0.0012	0.0118	0.0127	0.0228	0.0028	0.0113	0.0208	0.1183	0.1478	0.0027	8e-04	0.0105	0.0214	0.0171	0.0069	0.0202	0.0115	0.0014
19	rs79300568	41378297	0.67	1.42251265947232	0.78	0.653412240020304	0.0815812958912538	0.115645883994281	0.0038	0.0046	0.0239	0.1338	0.0089	0.1654	0.2007	0.0108	0.0012	0.0118	0.0128	0.0229	0.0027	0.0115	0.0208	0.1183	0.1475	0.0026	8e-04	0.0106	0.0215	0.0172	0.0069	0.0203	0.0116	0.0014
19	rs71358943	41381683	0.66	1.52544255352631	0.77	0.712611004068267	0.0971831699996141	0.140433289847481	0.0038	0.0046	0.0244	0.1331	0.009	0.1649	0.1988	0.011	0.0013	0.0118	0.013	0.0232	0.0026	0.0125	0.0211	0.1182	0.1465	0.0025	7e-04	0.011	0.0217	0.0175	0.007	0.0208	0.012	0.0014
19	rs75152309	41382476	0.66	1.52544255352631	0.77	0.712611004068267	0.105039604204324	0.147702035241836	0.0038	0.0046	0.0245	0.133	0.0091	0.1648	0.1983	0.0111	0.0013	0.0118	0.013	0.0233	0.0025	0.0127	0.0212	0.1182	0.1463	0.0025	7e-04	0.0111	0.0218	0.0177	0.007	0.0209	0.012	0.0014
19	rs74493998	41382895	0.66	1.52544255352631	0.77	0.712611004068267	0.113334881411773	0.152335667449292	0.0037	0.0046	0.0246	0.1326	0.0091	0.1649	0.198	0.0111	0.0013	0.0116	0.0131	0.0234	0.0025	0.0129	0.0213	0.1182	0.1459	0.0025	8e-04	0.0112	0.0218	0.0178	0.007	0.021	0.0121	0.0014
19	rs111390860	41383115	0.66	1.52544255352631	0.77	0.712611004068267	0.116535773982793	0.152906573377713	0.0037	0.0046	0.0246	0.1326	0.0091	0.1648	0.1979	0.0111	0.0013	0.0116	0.0131	0.0234	0.0025	0.0129	0.0213	0.1182	0.1459	0.0025	8e-04	0.0112	0.0219	0.0179	0.007	0.021	0.0121	0.0014
19	rs3869579	41383799	0.66	1.52544255352631	0.77	0.712611004068267	0.127303319446402	0.158078914483586	0.0037	0.0046	0.0247	0.1325	0.0092	0.1648	0.1976	0.0111	0.0013	0.0116	0.0131	0.0235	0.0025	0.0131	0.0213	0.1182	0.1457	0.0025	8e-04	0.0113	0.0219	0.018	0.007	0.0211	0.0121	0.0014
19	rs117244518	41383849	0.66	1.52544255352631	0.77	0.712611004068267	0.119474977699657	0.15971987726673	0.0038	0.0047	0.0247	0.1325	0.0092	0.1648	0.1976	0.0111	0.0013	0.0116	0.0131	0.0235	0.0025	0.0131	0.0213	0.1182	0.1457	0.0021	8e-04	0.0115	0.0219	0.018	0.007	0.0211	0.0121	0.0014
19	rs7250490	41385360	0.66	1.52544255352631	0.76	0.775138689739853	0.168852858450763	0.18330847945307	0.0038	0.0047	0.0248	0.1323	0.0092	0.1647	0.197	0.0112	0.0013	0.0116	0.0132	0.0236	0.0025	0.014	0.0214	0.1181	0.1453	0.0021	8e-04	0.0116	0.0218	0.0181	0.0071	0.0211	0.0121	0.0014
19	rs73032311	41386033	0.66	1.52544255352631	0.76	0.775138689739853	0.228537777495648	0.201982665555715	0.0038	0.0047	0.0248	0.1322	0.0092	0.1643	0.1968	0.0112	0.0013	0.0116	0.0132	0.0236	0.0025	0.0147	0.0215	0.1181	0.1451	0.0021	8e-04	0.0117	0.0218	0.0181	0.0071	0.0212	0.0122	0.0014
19	rs4142867	41386136	0.66	1.52544255352631	0.76	0.775138689739853	0.2314885555718	0.202087527088295	0.0038	0.0047	0.0248	0.1322	0.0092	0.1643	0.1967	0.0112	0.0013	0.0116	0.0132	0.0236	0.0025	0.0148	0.0215	0.1181	0.1451	0.0021	8e-04	0.0117	0.0217	0.0181	0.0071	0.0212	0.0122	0.0014
19	rs56081734	41386420	0.66	1.52544255352631	0.76	0.775138689739853	0.229336623847261	0.200202812698414	0.0038	0.0047	0.0248	0.1322	0.0093	0.1643	0.1967	0.0112	0.0013	0.0116	0.0132	0.0236	0.0025	0.0148	0.0215	0.1182	0.145	0.0021	8e-04	0.0117	0.0217	0.0181	0.007	0.0212	0.0121	0.0014
19	rs111304976	41386814	0.66	1.52544255352631	0.77	0.712611004068267	0.221624323925123	0.197803209103784	0.0038	0.0047	0.0248	0.1322	0.0093	0.1644	0.1965	0.0112	0.0013	0.0116	0.0132	0.0236	0.0025	0.0148	0.0215	0.1183	0.1448	0.0022	8e-04	0.0118	0.0217	0.0181	0.007	0.0212	0.012	0.0014
19	rs66882672	41387154	0.66	1.52544255352631	0.77	0.712611004068267	0.214991666976955	0.199575892062304	0.0038	0.0047	0.0248	0.1322	0.0094	0.1644	0.1964	0.0113	0.0013	0.0116	0.0132	0.0236	0.0025	0.0148	0.0215	0.1183	0.1447	0.0022	8e-04	0.0118	0.0216	0.0182	0.007	0.0212	0.0121	0.0015
19	rs67808403	41387397	0.66	1.52544255352631	0.76	0.775138689739853	0.215275929250118	0.200621126275782	0.0038	0.0047	0.0248	0.1321	0.0094	0.1645	0.1963	0.0113	0.0013	0.0116	0.0132	0.0236	0.0025	0.0148	0.0215	0.1182	0.1446	0.0022	8e-04	0.0118	0.0216	0.0182	0.007	0.0212	0.0121	0.0015
19	rs116439249	41387907	0.66	1.52544255352631	0.77	0.712611004068267	0.232589913034046	0.208518330387041	0.0038	0.0047	0.0248	0.132	0.0094	0.1644	0.1959	0.0114	0.0013	0.0117	0.0132	0.0237	0.0025	0.015	0.0216	0.1181	0.1445	0.0022	8e-04	0.0119	0.0216	0.0184	0.0071	0.0212	0.0121	0.0015
19	rs3797218	41388707	0.66	1.52544255352631	0.77	0.712611004068267	0.269129512473066	0.224503833117382	0.0038	0.0047	0.0248	0.1317	0.0094	0.1644	0.1954	0.0115	0.0013	0.0117	0.0132	0.0237	0.0025	0.0154	0.0216	0.1179	0.1443	0.0022	8e-04	0.012	0.0216	0.0185	0.0071	0.0212	0.0122	0.0015
19	rs4802095	41389625	0.66	1.52544255352631	0.76	0.775138689739853	0.297603031684077	0.247451118130598	0.0038	0.0047	0.0248	0.1314	0.0095	0.1644	0.1948	0.0115	0.0013	0.0118	0.0132	0.0238	0.0025	0.0156	0.0217	0.1178	0.1441	0.0022	8e-04	0.012	0.0217	0.0188	0.0071	0.0212	0.0123	0.0016
19	rs79600176	41392490	0.66	1.52544255352631	0.76	0.775138689739853	0.298525107968727	0.254540955178961	0.0038	0.0047	0.0249	0.1312	0.0095	0.1645	0.1947	0.0115	0.0013	0.0119	0.0132	0.0239	0.0025	0.0156	0.0218	0.1177	0.1439	0.0022	7e-04	0.012	0.0217	0.0188	0.0071	0.0213	0.0123	0.0015
19	rs10521014	41392885	0.66	1.52544255352631	0.76	0.775138689739853	0.29823376224551	0.255898553140509	0.0038	0.0047	0.0249	0.1312	0.0095	0.1645	0.1947	0.0115	0.0013	0.0119	0.0132	0.0239	0.0025	0.0156	0.0218	0.1177	0.1438	0.0022	7e-04	0.012	0.0217	0.0189	0.0071	0.0213	0.0123	0.0015
19	rs117284921	41397853	0.66	1.52544255352631	0.76	0.775138689739853	0.306793355832913	0.263291458474518	0.0037	0.0047	0.025	0.1308	0.0096	0.1645	0.1946	0.0116	0.0013	0.0119	0.0132	0.024	0.0025	0.0157	0.0219	0.1176	0.1434	0.0023	7e-04	0.0121	0.0218	0.019	0.0071	0.0214	0.0124	0.0015
19	rs10419393	41404196	0.66	1.52544255352631	0.76	0.775138689739853	0.323789328523991	0.287264917912144	0.0037	0.0048	0.0252	0.1303	0.0098	0.1644	0.1944	0.0116	0.0013	0.012	0.0133	0.0241	0.0024	0.0158	0.0221	0.1174	0.1428	0.0023	7e-04	0.0122	0.0219	0.0191	0.0072	0.0216	0.0126	0.0015
19	rs4803400	41405962	0.66	1.52544255352631	0.76	0.775138689739853	0.324753305598212	0.308741294732316	0.0037	0.0048	0.0253	0.1302	0.0098	0.1645	0.1945	0.0115	0.0013	0.012	0.0133	0.0242	0.0024	0.0158	0.0226	0.1174	0.142	0.0023	7e-04	0.0123	0.0218	0.0192	0.0072	0.0217	0.0126	0.0015
19	rs62109001	41408159	0.66	1.52544255352631	0.76	0.775138689739853	0.318639948628082	0.309461137839901	0.0037	0.0048	0.0254	0.13	0.0098	0.1643	0.1941	0.0115	0.0013	0.0121	0.0133	0.0242	0.0024	0.0159	0.0227	0.1173	0.1419	0.0023	7e-04	0.0124	0.0218	0.0192	0.0072	0.0217	0.0127	0.0015
19	rs117051423	41410048	0.66	1.52544255352631	0.75	0.841047356078831	0.337628444903876	0.341123151528787	0.0036	0.0049	0.0256	0.1297	0.0099	0.164	0.1935	0.0116	0.0013	0.0123	0.0134	0.0242	0.0024	0.0162	0.0229	0.1171	0.1416	0.0023	7e-04	0.0126	0.0218	0.0193	0.0073	0.0218	0.0129	0.0015
19	rs17656995	41414408	0.66	1.52544255352631	0.75	0.841047356078831	0.477461670534067	0.482886777417975	0.0034	0.0053	0.0267	0.1282	0.0102	0.1626	0.1907	0.0121	0.0012	0.0132	0.0138	0.0241	0.0023	0.0172	0.024	0.1163	0.1404	0.0022	6e-04	0.0134	0.0218	0.0198	0.0076	0.0221	0.0137	0.0014
19	rs73034462	41418134	0.66	1.52544255352631	0.75	0.841047356078831	0.555537678418194	0.543431139272119	0.0033	0.0054	0.027	0.1278	0.0103	0.1621	0.1897	0.0122	0.0012	0.0135	0.0139	0.0241	0.0023	0.0175	0.0244	0.116	0.14	0.0022	6e-04	0.0137	0.0219	0.02	0.0077	0.0222	0.014	0.0014
19	rs3844443	41431935	0.66	1.52544255352631	0.75	0.841047356078831	0.582758106312533	0.551281530694695	0.0033	0.0056	0.0273	0.1275	0.0104	0.1618	0.1887	0.0124	0.0014	0.0137	0.014	0.0242	0.0022	0.0176	0.0244	0.1155	0.1392	0.0021	5e-04	0.014	0.0221	0.0203	0.0078	0.0224	0.0143	0.0014
19	rs112819506	41444725	0.65	1.63270652839539	0.75	0.841047356078831	0.930463731500933	0.675261159996358	0.0032	0.006	0.0282	0.1265	0.0106	0.1608	0.1858	0.0127	0.0019	0.0144	0.0143	0.0247	0.0022	0.0179	0.0255	0.1141	0.1381	0.002	5e-04	0.0144	0.0222	0.0208	0.008	0.0229	0.0148	0.0013
19	rs4803407	41444738	0.65	1.63270652839539	0.75	0.841047356078831	0.938559746419973	0.678799537647998	0.0032	0.006	0.0283	0.1265	0.0106	0.1608	0.1858	0.0127	0.0019	0.0144	0.0143	0.0247	0.0022	0.0179	0.0255	0.1141	0.138	0.002	5e-04	0.0144	0.0222	0.0208	0.008	0.0229	0.0148	0.0013
19	rs3745220	41450609	0.62	1.9808177460267	0.75	0.841047356078831	2.60663876152641	2.48107366009565	0.0041	0.0071	0.0359	0.1225	0.0129	0.1535	0.1674	0.0152	0.0023	0.0172	0.0163	0.0275	0.0021	0.0204	0.0328	0.1054	0.1263	0.0019	7e-04	0.018	0.0233	0.0254	0.0097	0.0252	0.0187	0.0018
19	rs57339473	41452921	0.61	2.10572237435731	0.74	0.910385700718773	2.83671369579511	2.71658822642666	0.0042	0.0072	0.0364	0.1218	0.0131	0.1528	0.1656	0.0155	0.0024	0.0176	0.0165	0.0279	0.002	0.0206	0.0335	0.1044	0.1256	0.0019	8e-04	0.0183	0.0233	0.0258	0.0101	0.0254	0.0193	0.0018
19	rs4803408	41456865	0.61	2.10572237435731	0.73	0.98319925910612	2.98476339376382	2.82261714054463	0.0041	0.0072	0.0365	0.122	0.0132	0.152	0.165	0.0155	0.0024	0.0179	0.0166	0.0287	0.002	0.0209	0.0336	0.1042	0.1251	0.0019	7e-04	0.0183	0.0233	0.0257	0.0101	0.0256	0.0194	0.0018
19	rs3889806	41459241	0.61	2.10572237435731	0.73	0.98319925910612	3.13052477922719	2.93078299738243	0.0041	0.0072	0.0366	0.122	0.0132	0.1516	0.1646	0.0156	0.0024	0.018	0.0166	0.0291	0.002	0.0211	0.0337	0.1041	0.1249	0.0019	7e-04	0.0184	0.0233	0.0257	0.0102	0.0256	0.0195	0.0018
19	rs76892312	41462306	0.61	2.10572237435731	0.74	0.910385700718773	3.15607850412135	2.9110662321014	0.0041	0.0072	0.0366	0.122	0.0132	0.1514	0.1644	0.0156	0.0024	0.0181	0.0166	0.0291	0.0021	0.0211	0.0338	0.1039	0.1247	0.0019	8e-04	0.0185	0.0233	0.0258	0.0102	0.0257	0.0196	0.0018
19	rs79018919	41467722	0.61	2.10572237435731	0.74	0.910385700718773	3.2448215790478	2.97703300242414	0.0041	0.0072	0.0367	0.1219	0.0132	0.1511	0.1641	0.0156	0.0024	0.0183	0.0167	0.0291	0.0021	0.0212	0.0339	0.1037	0.1245	0.0019	8e-04	0.0186	0.0233	0.0258	0.0102	0.0258	0.0197	0.0018
19	rs7251950	41482742	0.61	2.10572237435731	0.74	0.910385700718773	3.45346827173498	3.15143339468812	0.0041	0.0073	0.0369	0.1218	0.0132	0.1506	0.1635	0.0158	0.0024	0.0187	0.0168	0.0292	0.0021	0.0214	0.034	0.1034	0.1242	0.0019	8e-04	0.0188	0.0233	0.0258	0.0104	0.026	0.0199	0.0018
19	rs117451320	41488124	0.61	2.10572237435731	0.74	0.910385700718773	3.51040949205886	3.17510606731425	0.0041	0.0074	0.0369	0.122	0.0133	0.1501	0.1631	0.0159	0.0024	0.0188	0.0169	0.0293	0.0021	0.0215	0.0342	0.1027	0.1242	0.0019	8e-04	0.0188	0.0231	0.0259	0.0104	0.0262	0.02	0.0018
19	rs112295467	41488186	0.61	2.10572237435731	0.74	0.910385700718773	3.5126502980052	3.17567443748222	0.0041	0.0074	0.0369	0.122	0.0133	0.1501	0.1631	0.0159	0.0024	0.0188	0.0169	0.0293	0.0021	0.0215	0.0342	0.1027	0.1242	0.0019	8e-04	0.0188	0.0231	0.0259	0.0104	0.0262	0.02	0.0018
19	rs1808682	41489448	0.61	2.10572237435731	0.74	0.910385700718773	3.55635835284127	3.19974508965775	0.0041	0.0074	0.0369	0.1221	0.0133	0.15	0.163	0.0159	0.0024	0.0188	0.0169	0.0293	0.0021	0.0215	0.0343	0.1025	0.1242	0.0019	8e-04	0.0189	0.0231	0.0259	0.0105	0.0262	0.02	0.0018
19	rs34223104	41497129	0.61	2.10572237435731	0.74	0.910385700718773	3.55490343648134	3.187423113706	0.0041	0.0075	0.0369	0.1221	0.0133	0.1499	0.1629	0.0159	0.0024	0.0188	0.0169	0.0293	0.0021	0.0215	0.0344	0.1024	0.1241	0.0019	9e-04	0.0189	0.0231	0.026	0.0105	0.0262	0.0201	0.0018
19	rs8192709	41497274	0.61	2.10572237435731	0.74	0.910385700718773	3.55080409641124	3.19159307811305	0.0041	0.0075	0.0369	0.1221	0.0133	0.1499	0.1629	0.0159	0.0024	0.0188	0.0169	0.0293	0.0021	0.0215	0.0344	0.1024	0.1241	0.0019	9e-04	0.0189	0.0231	0.026	0.0105	0.0262	0.0201	0.0018
19	rs117875279	41498715	0.61	2.10572237435731	0.74	0.910385700718773	3.56998957388835	3.12456372613607	0.0041	0.0075	0.0369	0.1221	0.0134	0.1498	0.1627	0.016	0.0024	0.0189	0.0169	0.0294	0.0021	0.0216	0.0345	0.1023	0.1236	0.0019	9e-04	0.0191	0.0231	0.0257	0.0105	0.0263	0.0201	0.0018
19	rs117398851	41501121	0.61	2.10572237435731	0.74	0.910385700718773	3.57104890720931	3.12494200484749	0.0041	0.0075	0.0369	0.1221	0.0134	0.1498	0.1626	0.016	0.0024	0.0189	0.0169	0.0294	0.0021	0.0216	0.0345	0.1022	0.1235	0.0019	9e-04	0.0191	0.0231	0.0258	0.0105	0.0263	0.0201	0.0018
19	rs79472458	41504171	0.61	2.10572237435731	0.74	0.910385700718773	3.61920636657824	3.20239969632531	0.0041	0.0076	0.037	0.1221	0.0134	0.1498	0.1624	0.016	0.0024	0.019	0.0169	0.0295	0.0021	0.0216	0.0346	0.102	0.1233	0.0019	9e-04	0.0191	0.0231	0.0258	0.0106	0.0263	0.0202	0.0018
19	rs3786547	41506191	0.6	2.23510331793959	0.74	0.910385700718773	3.69050109986096	3.25686881664592	0.0041	0.0076	0.037	0.1221	0.0134	0.1498	0.1623	0.016	0.0024	0.0191	0.0171	0.0295	0.0021	0.0216	0.0347	0.1016	0.1232	0.0019	9e-04	0.0192	0.0231	0.0259	0.0106	0.0263	0.0202	0.0018
19	rs4803418	41511803	0.6	2.23510331793959	0.74	0.910385700718773	3.95702463238453	3.42750870072134	0.0041	0.0079	0.0375	0.1225	0.0136	0.15	0.1601	0.0163	0.0024	0.0194	0.0172	0.0299	0.002	0.0217	0.0352	0.1003	0.1227	0.0019	0.001	0.0193	0.023	0.0261	0.0108	0.0264	0.0205	0.0019
19	rs111688353	41513886	0.6	2.23510331793959	0.74	0.910385700718773	3.88979561784646	3.46342187755923	0.0042	0.0079	0.0375	0.1224	0.0136	0.1501	0.1595	0.0163	0.0024	0.0195	0.0172	0.0299	0.002	0.0217	0.0353	0.1003	0.1225	0.0019	0.001	0.0193	0.0229	0.0261	0.0109	0.0264	0.0206	0.0019
19	rs10401737	41514423	0.6	2.23510331793959	0.74	0.910385700718773	3.93281432775368	3.52884683906036	0.0039	0.0079	0.0376	0.1224	0.0136	0.1502	0.1594	0.0163	0.0024	0.0195	0.0172	0.0299	0.002	0.0217	0.0353	0.1003	0.1225	0.0019	0.001	0.0193	0.0229	0.0264	0.0109	0.0264	0.0207	0.0019
19	rs8192719	41518773	0.6	2.23510331793959	0.74	0.910385700718773	3.85203772793433	3.63488461814764	0.0039	0.008	0.0376	0.1228	0.0138	0.1502	0.1589	0.0167	0.0024	0.0196	0.0174	0.03	0.002	0.0219	0.0355	0.1004	0.1218	0.0019	0.001	0.0188	0.0229	0.0264	0.0106	0.0261	0.0209	0.0021
19	rs7260329	41521638	0.6	2.23510331793959	0.74	0.910385700718773	3.62173184738587	3.62298117037709	0.0039	0.0081	0.0376	0.1223	0.0139	0.1505	0.1586	0.0169	0.0024	0.0197	0.0174	0.0299	0.002	0.0219	0.0353	0.1003	0.1217	0.002	0.001	0.0189	0.0229	0.0264	0.0107	0.0261	0.021	0.0022
19	rs61073883	41525410	0.6	2.23510331793959	0.73	0.98319925910612	3.86271909718596	4.40784124484262	0.0039	0.0084	0.0392	0.1214	0.015	0.1482	0.1553	0.0177	0.0018	0.0212	0.0183	0.0301	0.0018	0.0227	0.0363	0.0988	0.1199	0.0022	9e-04	0.0193	0.023	0.0268	0.0111	0.0262	0.0218	0.0022
19	rs73039224	41527275	0.6	2.23510331793959	0.73	0.98319925910612	3.97091557557089	4.3439962520936	0.0038	0.0084	0.0394	0.121	0.0151	0.1483	0.1547	0.0178	0.0017	0.0215	0.0184	0.0301	0.0018	0.0228	0.0365	0.0986	0.1196	0.0023	8e-04	0.0195	0.0228	0.0268	0.0112	0.0262	0.0219	0.0022
19	rs11670865	41531522	0.6	2.23510331793959	0.73	0.98319925910612	4.37720939352483	4.68125686955872	0.0037	0.0085	0.0398	0.1206	0.0153	0.1483	0.1539	0.018	0.0015	0.0221	0.0186	0.0301	0.0017	0.023	0.0368	0.0982	0.1192	0.0024	8e-04	0.0197	0.0224	0.027	0.0112	0.0262	0.0221	0.0022
19	rs7249735	41531656	0.6	2.23510331793959	0.73	0.98319925910612	4.39300462285942	4.67045950940168	0.0037	0.0085	0.0398	0.1206	0.0153	0.1484	0.1538	0.018	0.0015	0.0222	0.0187	0.0301	0.0017	0.023	0.0368	0.0982	0.1192	0.0024	8e-04	0.0197	0.0224	0.027	0.0112	0.0262	0.0221	0.0022
19	rs10422151	41536503	0.6	2.23510331793959	0.73	0.98319925910612	5.2623489766817	5.27881433781475	0.0036	0.0088	0.0405	0.12	0.0156	0.1481	0.1521	0.0186	0.0011	0.0228	0.0192	0.0304	0.0017	0.0234	0.0377	0.0967	0.1181	0.0024	6e-04	0.02	0.022	0.0273	0.0115	0.0266	0.0225	0.0021
19	rs10404959	41537538	0.6	2.23510331793959	0.73	0.98319925910612	5.28647474397179	5.30140900440136	0.0036	0.0088	0.0405	0.12	0.0156	0.1481	0.1521	0.0186	0.0011	0.0228	0.0192	0.0304	0.0017	0.0234	0.0377	0.0967	0.1181	0.0024	6e-04	0.02	0.022	0.0273	0.0115	0.0266	0.0225	0.0021
19	rs17726963	41537698	0.6	2.23510331793959	0.73	0.98319925910612	5.21855051223093	5.32381250640069	0.0036	0.0088	0.0404	0.12	0.0158	0.148	0.1519	0.0187	0.0011	0.0228	0.0192	0.0306	0.0017	0.0234	0.0377	0.0966	0.1181	0.0024	6e-04	0.02	0.022	0.0272	0.0115	0.0265	0.0226	0.0021
19	rs12982859	41538513	0.61	2.10572237435731	0.73	0.98319925910612	5.33451047306069	5.34126430261052	0.0036	0.0089	0.041	0.1194	0.0162	0.1474	0.1502	0.019	0.0011	0.0231	0.0193	0.0309	0.0017	0.0237	0.0385	0.0955	0.117	0.0025	6e-04	0.0202	0.0219	0.0273	0.0117	0.0266	0.0231	0.0022
19	rs58657125	41546395	0.57	2.65032666847659	0.73	0.98319925910612	13.0378612985728	13.2866620134934	0.0048	0.0122	0.0514	0.1131	0.0221	0.1415	0.1244	0.024	0.002	0.0274	0.0212	0.0353	0.0022	0.0275	0.0445	0.0815	0.1	0.0039	0.0011	0.0232	0.0212	0.0294	0.0133	0.0292	0.0312	0.005
19	rs55927443	41546992	0.57	2.65032666847659	0.73	0.98319925910612	13.828241603877	13.9733677224981	0.005	0.0124	0.0525	0.1126	0.0231	0.1411	0.1225	0.0242	0.0021	0.0287	0.0212	0.0352	0.0022	0.028	0.0445	0.0805	0.0981	0.0039	0.0011	0.0233	0.021	0.0294	0.0134	0.0295	0.0316	0.0052
19	rs111893003	41548037	0.56	2.79782843077808	0.73	0.98319925910612	15.2614321380026	14.9236588847617	0.0055	0.0128	0.0542	0.1122	0.0244	0.1406	0.1191	0.0245	0.0022	0.0293	0.0213	0.0358	0.0022	0.0283	0.0447	0.079	0.0962	0.0039	0.0012	0.0235	0.0206	0.0296	0.0135	0.0299	0.0322	0.0056
19	rs117285552	41551173	0.56	2.79782843077808	0.73	0.98319925910612	15.7655399046142	15.0947632181551	0.0056	0.0129	0.0547	0.1121	0.0247	0.1405	0.1182	0.0246	0.0022	0.0295	0.0213	0.0359	0.0022	0.0284	0.0448	0.0786	0.0957	0.004	0.0013	0.0236	0.0205	0.0296	0.0135	0.03	0.0324	0.0057
19	rs76925083	41552739	0.56	2.79782843077808	0.73	0.98319925910612	15.9847325310577	15.2403992656289	0.0056	0.0129	0.0549	0.112	0.0249	0.1404	0.1178	0.0246	0.0023	0.0295	0.0213	0.036	0.0022	0.0284	0.0449	0.0784	0.0955	0.004	0.0013	0.0236	0.0205	0.0297	0.0135	0.0301	0.0325	0.0057
19	rs16974674	41558271	0.55	2.94990758179042	0.73	0.98319925910612	16.4765302120295	15.4036667126449	0.0058	0.013	0.0554	0.1119	0.0253	0.1403	0.1168	0.0247	0.0023	0.0297	0.0214	0.0361	0.0023	0.0285	0.045	0.0779	0.0949	0.004	0.0013	0.0237	0.0204	0.0297	0.0135	0.0302	0.0327	0.0058
19	rs118157803	41558280	0.55	2.94990758179042	0.73	0.98319925910612	16.4774301439837	15.4040854204693	0.0058	0.013	0.0554	0.1119	0.0253	0.1403	0.1168	0.0247	0.0023	0.0297	0.0214	0.0361	0.0023	0.0285	0.045	0.0779	0.0949	0.004	0.0013	0.0237	0.0204	0.0297	0.0135	0.0302	0.0327	0.0058
19	rs61746978	41558344	0.55	2.94990758179042	0.73	0.98319925910612	16.4867898277171	15.4076444520274	0.0058	0.013	0.0554	0.1119	0.0253	0.1403	0.1168	0.0247	0.0023	0.0297	0.0214	0.0361	0.0023	0.0285	0.045	0.0779	0.0949	0.004	0.0013	0.0237	0.0204	0.0297	0.0135	0.0302	0.0327	0.0058
19	rs56688363	41559932	0.55	2.94990758179042	0.75	0.841047356078831	16.6234861855292	15.4329771597363	0.0058	0.0131	0.0555	0.1119	0.0254	0.1403	0.1166	0.0247	0.0023	0.0298	0.0214	0.0362	0.0023	0.0285	0.045	0.0778	0.0948	0.004	0.0013	0.0237	0.0204	0.0298	0.0135	0.0302	0.0327	0.0058
19	rs117955420	41564709	0.55	2.94990758179042	0.75	0.841047356078831	17.6816428803684	16.2275446496126	0.0061	0.0132	0.0562	0.1115	0.0259	0.1397	0.1144	0.0248	0.0024	0.03	0.0213	0.0367	0.0023	0.0286	0.0451	0.0766	0.0936	0.0041	0.0014	0.0238	0.0205	0.0298	0.0136	0.0303	0.0344	0.006
19	rs117215870	41566214	0.55	2.94990758179042	0.75	0.841047356078831	17.741242558269	16.253338867086	0.0061	0.0132	0.0562	0.1115	0.026	0.1397	0.1143	0.0248	0.0024	0.03	0.0213	0.0368	0.0023	0.0286	0.0451	0.0765	0.0936	0.0041	0.0014	0.0238	0.0205	0.0298	0.0136	0.0303	0.0345	0.006
19	rs11083606	41573505	0.55	2.94990758179042	0.75	0.841047356078831	18.5879858853886	16.8454831737802	0.0062	0.0133	0.0568	0.1113	0.0262	0.1394	0.1133	0.0248	0.0024	0.0302	0.0214	0.037	0.0023	0.0286	0.0452	0.076	0.0929	0.0042	0.0014	0.0238	0.0205	0.0298	0.0137	0.0304	0.0352	0.0061
19	rs11083607	41573562	0.55	2.94990758179042	0.75	0.841047356078831	18.7756833520775	17.0012849806033	0.0063	0.0133	0.0569	0.1114	0.0263	0.1395	0.113	0.0249	0.0025	0.0302	0.0213	0.0374	0.0023	0.0286	0.0452	0.0758	0.0924	0.0042	0.0014	0.0239	0.0206	0.0298	0.0137	0.0303	0.0353	0.0062
19	rs17657441	41574201	0.55	2.94990758179042	0.75	0.841047356078831	18.5735433466745	16.0554066158198	0.0063	0.0133	0.0569	0.1113	0.0264	0.1394	0.1127	0.0249	0.0024	0.0302	0.0213	0.0375	0.0023	0.0286	0.0452	0.0756	0.0922	0.0042	0.0015	0.0239	0.0206	0.0298	0.0137	0.0304	0.0354	0.0062
19	rs76557620	41577936	0.55	2.94990758179042	0.75	0.841047356078831	19.1321438308216	17.0510582863431	0.0063	0.0134	0.0571	0.1112	0.0268	0.139	0.1113	0.0252	0.0024	0.0305	0.0214	0.038	0.0022	0.0287	0.0452	0.0749	0.0914	0.0043	0.0015	0.0241	0.0208	0.0299	0.0139	0.0305	0.0359	0.0062
19	rs117129245	41583519	0.54	3.10658065508596	0.75	0.841047356078831	20.8419969266788	18.2231009812482	0.0065	0.0135	0.0574	0.111	0.0276	0.1384	0.1094	0.0255	0.0023	0.0309	0.0215	0.0388	0.0021	0.0288	0.0453	0.0739	0.0903	0.0046	0.0015	0.0243	0.021	0.0299	0.0141	0.0307	0.0367	0.0063
19	rs73563309	41585673	0.54	3.10658065508596	0.75	0.841047356078831	21.0547552405756	18.9360130571546	0.0065	0.0135	0.0574	0.1108	0.0276	0.1383	0.1088	0.0257	0.0023	0.031	0.0217	0.0393	0.0021	0.0288	0.0453	0.0737	0.0901	0.0046	0.0015	0.0243	0.021	0.0299	0.0141	0.0307	0.0368	0.0064
19	rs117970885	41586276	0.54	3.10658065508596	0.75	0.841047356078831	21.0887233958702	18.9990029476094	0.0065	0.0135	0.0574	0.1107	0.0277	0.1382	0.1086	0.0258	0.0023	0.031	0.0217	0.0394	0.0021	0.0288	0.0453	0.0736	0.09	0.0046	0.0015	0.0243	0.021	0.0299	0.0141	0.0307	0.0368	0.0064
19	rs12608530	41588347	0.54	3.10658065508596	0.75	0.841047356078831	21.3287226579632	19.1298464133384	0.0065	0.0135	0.0575	0.1107	0.0278	0.1382	0.1084	0.0258	0.0023	0.031	0.0218	0.0395	0.0021	0.0289	0.0453	0.0735	0.0899	0.0046	0.0015	0.0244	0.0211	0.0299	0.0141	0.0307	0.0369	0.0064
19	rs305996	41588915	0.54	3.10658065508596	0.75	0.841047356078831	21.3939778826779	19.2592390489104	0.0065	0.0135	0.0575	0.1107	0.0278	0.1381	0.1084	0.0258	0.0023	0.031	0.0218	0.0395	0.0021	0.0289	0.0453	0.0735	0.0899	0.0046	0.0015	0.0244	0.0211	0.0299	0.0141	0.0307	0.037	0.0064
19	rs12460312	41591912	0.54	3.10658065508596	0.75	0.841047356078831	21.7284200862332	19.7578508341608	0.0066	0.0136	0.0576	0.1107	0.0281	0.1377	0.107	0.026	0.0023	0.0312	0.0219	0.0396	0.0025	0.029	0.0453	0.0731	0.0896	0.0046	0.0016	0.0245	0.0211	0.03	0.0142	0.0308	0.0373	0.0064
19	rs8192789	41597751	0.54	3.10658065508596	0.75	0.841047356078831	24.3707934364255	21.0335919609067	0.0067	0.0138	0.0582	0.1103	0.0292	0.1363	0.104	0.0263	0.0023	0.0318	0.0222	0.0407	0.0026	0.0294	0.0454	0.072	0.0878	0.0052	0.0016	0.0247	0.0215	0.0303	0.0144	0.0312	0.0384	0.0064
19	rs16974961	41600054	0.54	3.10658065508596	0.76	0.775138689739853	24.999286399287	21.3841177338163	0.0066	0.0138	0.0584	0.1099	0.0296	0.1358	0.1026	0.0265	0.0023	0.0321	0.0224	0.0413	0.0026	0.0295	0.0454	0.0714	0.0869	0.0054	0.0017	0.0248	0.0216	0.0306	0.0145	0.0314	0.0389	0.0064
19	rs117822093	41603141	0.54	3.10658065508596	0.76	0.775138689739853	26.9800903127398	22.6007352374054	0.0065	0.014	0.0588	0.1094	0.0303	0.1349	0.1003	0.0269	0.0022	0.0326	0.0228	0.0423	0.0027	0.0296	0.0457	0.0702	0.0853	0.0056	0.0018	0.0251	0.0218	0.031	0.0147	0.0318	0.0398	0.0064
19	rs80164387	41615803	0.54	3.10658065508596	0.76	0.775138689739853	27.9613548469563	22.9148232039835	0.0065	0.0141	0.059	0.1091	0.0306	0.1345	0.0994	0.027	0.0022	0.0328	0.0229	0.0427	0.0027	0.0297	0.0458	0.0698	0.0846	0.0057	0.0018	0.0252	0.0219	0.0312	0.0147	0.032	0.0402	0.0065
19	rs305968	41622189	0.53	3.267863163733	0.76	0.775138689739853	29.2957495011076	23.7030213766605	0.0065	0.0142	0.0592	0.1088	0.031	0.134	0.0982	0.0272	0.0022	0.033	0.0231	0.0432	0.0027	0.0298	0.0459	0.0693	0.0838	0.0059	0.0019	0.0254	0.022	0.0314	0.0149	0.0322	0.0406	0.0065
19	rs58285195	41622205	0.53	3.267863163733	0.76	0.775138689739853	29.2932512208523	23.7009028867465	0.0065	0.0142	0.0592	0.1088	0.031	0.134	0.0982	0.0272	0.0022	0.033	0.0231	0.0432	0.0027	0.0298	0.0459	0.0693	0.0838	0.0059	0.0019	0.0254	0.022	0.0314	0.0149	0.0322	0.0406	0.0065
19	rs7246981	41633980	0.53	3.267863163733	0.76	0.775138689739853	31.0959305692839	24.9570518651401	0.0066	0.0144	0.06	0.1077	0.0315	0.1325	0.0954	0.0278	0.0022	0.0335	0.0234	0.0442	0.0027	0.0303	0.0459	0.0684	0.0816	0.0061	0.0022	0.0256	0.0227	0.0318	0.0154	0.0323	0.0416	0.0067
19	rs111660279	41637658	0.52	3.43376967485475	0.76	0.775138689739853	32.7324660231119	26.0266952531408	0.0067	0.0146	0.0605	0.107	0.0317	0.1316	0.0938	0.0282	0.0021	0.0338	0.0237	0.0448	0.0027	0.0306	0.046	0.0679	0.0804	0.0062	0.0023	0.0258	0.0231	0.032	0.0157	0.0324	0.0422	0.0068
19	rs62119607	41640876	0.52	3.43376967485475	0.79	0.597486775499064	33.926727068964	26.6900407635042	0.0067	0.0146	0.0607	0.1065	0.0319	0.1311	0.093	0.0285	0.0021	0.034	0.0238	0.0452	0.0027	0.0307	0.0461	0.0678	0.0795	0.0063	0.0024	0.0259	0.0234	0.0321	0.0158	0.0324	0.0426	0.0068
19	rs13382090	41642020	0.49	3.95936610721193	0.79	0.597486775499064	50.1665169971542	34.6208542573716	0.0067	0.0158	0.0643	0.0999	0.0354	0.1235	0.0821	0.0317	0.0018	0.0355	0.0267	0.0508	0.0027	0.033	0.047	0.0682	0.0673	0.0066	0.0025	0.0268	0.025	0.0344	0.0161	0.0332	0.0493	0.0067
19	rs11673243	41642122	0.48	4.14389766849528	0.79	0.597486775499064	57.187562850908	36.0368584613653	0.0063	0.0166	0.0647	0.0993	0.0358	0.1219	0.0801	0.0332	0.0014	0.036	0.0271	0.0518	0.0028	0.0337	0.0469	0.0686	0.0645	0.0061	0.0031	0.0269	0.0254	0.0348	0.0162	0.0333	0.0501	0.0069
19	rs118067262	41642537	0.5	3.77950864924958	0.79	0.597486775499064	47.8196136140748	33.8906947836491	0.0069	0.0166	0.063	0.0991	0.0344	0.1204	0.0824	0.0331	0.0018	0.0353	0.0264	0.0505	0.0033	0.0338	0.0459	0.0696	0.0681	0.0062	0.0037	0.0261	0.0249	0.0346	0.0166	0.0336	0.0494	0.0066
19	rs1645675	41642807	0.51	3.60431387820481	0.79	0.597486775499064	45.0761670996583	33.0727236919826	0.0074	0.0166	0.062	0.0991	0.0336	0.1196	0.0839	0.033	0.0021	0.0348	0.026	0.0495	0.0036	0.0338	0.0454	0.0704	0.0705	0.0063	0.004	0.0257	0.0246	0.0344	0.0168	0.0338	0.049	0.0064
19	rs75762823	41642973	0.52	3.43376967485475	0.79	0.597486775499064	44.1218991759518	32.3346047256155	0.0076	0.0166	0.0613	0.099	0.0331	0.1193	0.0848	0.0329	0.0022	0.0345	0.0257	0.0489	0.0038	0.0339	0.0451	0.0708	0.072	0.0064	0.0042	0.0254	0.0244	0.0345	0.0169	0.0339	0.0487	0.0063
19	rs1423684	41644532	0.55	2.94990758179042	0.79	0.597486775499064	40.8526856683282	28.4374678594707	0.0083	0.0164	0.0592	0.1002	0.031	0.1189	0.09	0.0324	0.0027	0.0338	0.0246	0.047	0.0044	0.0335	0.044	0.0716	0.0764	0.0066	0.0049	0.0237	0.0238	0.0346	0.0171	0.0341	0.0478	0.0057
19	rs146501762	41647317	0.56	2.79782843077808	0.79	0.597486775499064	39.9379642742783	26.5118548517809	0.0086	0.0162	0.058	0.1013	0.0302	0.1178	0.0929	0.0321	0.0029	0.0334	0.0239	0.0463	0.0046	0.0332	0.0435	0.0723	0.0786	0.0067	0.0052	0.0229	0.0234	0.0345	0.017	0.0342	0.0472	0.0054
19	rs8107955	41648175	0.56	2.79782843077808	0.79	0.597486775499064	40.037832653023	26.3419747344683	0.0087	0.0161	0.0577	0.1017	0.0299	0.1177	0.0939	0.032	0.003	0.0332	0.0237	0.0462	0.0047	0.0331	0.0432	0.0725	0.079	0.0068	0.0053	0.0228	0.0233	0.0346	0.017	0.0342	0.0469	0.0055
19	rs4803435	41651004	0.58	2.50738465973934	0.79	0.597486775499064	32.4679539860204	23.2935982012529	0.0083	0.0152	0.0553	0.1047	0.0281	0.1193	0.0979	0.0308	0.0037	0.0322	0.0225	0.0441	0.0049	0.0317	0.0414	0.0755	0.0832	0.0067	0.0057	0.0222	0.0228	0.0342	0.0164	0.0338	0.0452	0.0066
19	rs73041385	41651803	0.59	2.36898357969861	0.79	0.597486775499064	29.6106935678743	22.2450774168658	0.008	0.015	0.0546	0.1058	0.0275	0.1196	0.0991	0.0305	0.0038	0.0318	0.0223	0.0431	0.005	0.0311	0.0409	0.0763	0.0847	0.0066	0.0057	0.022	0.0227	0.0341	0.0165	0.0336	0.0448	0.0068
19	rs62119613	41654689	0.62	1.9808177460267	0.79	0.597486775499064	24.3675863897164	18.5167209879326	0.0073	0.0141	0.0522	0.111	0.0255	0.1215	0.1042	0.0291	0.0043	0.0307	0.0212	0.0397	0.0051	0.0291	0.039	0.0792	0.089	0.0065	0.006	0.0214	0.0223	0.0338	0.0161	0.0329	0.0433	0.0074
19	rs186263	41656019	0.63	1.86036480438905	0.79	0.597486775499064	22.9379170133159	17.8377062762245	0.0071	0.0138	0.0517	0.1126	0.0246	0.122	0.1062	0.0285	0.0044	0.0302	0.0208	0.039	0.0052	0.0284	0.0382	0.0807	0.0904	0.0065	0.0061	0.0212	0.0221	0.0335	0.0159	0.0328	0.0426	0.0073
19	rs74609651	41661088	0.67	1.42251265947232	0.79	0.597486775499064	14.4477915541237	13.7499577752326	0.006	0.0127	0.0509	0.119	0.0219	0.1241	0.1143	0.0266	0.005	0.0285	0.0194	0.036	0.0055	0.0258	0.0357	0.0871	0.0949	0.0058	0.0062	0.0204	0.0215	0.0325	0.015	0.0316	0.0374	0.0077
19	rs11671185	41665044	0.67	1.42251265947232	0.79	0.597486775499064	13.893056262702	12.8840808671723	0.0058	0.0125	0.0507	0.1201	0.0214	0.1252	0.1156	0.0261	0.005	0.0282	0.0191	0.0356	0.0056	0.0252	0.0352	0.0882	0.0957	0.0058	0.0062	0.0203	0.0214	0.0324	0.0149	0.0314	0.0364	0.0078
19	rs1645684	41667273	0.67	1.42251265947232	0.79	0.597486775499064	13.873203112282	12.9046773435794	0.0058	0.0125	0.0507	0.1204	0.0214	0.1252	0.1157	0.0261	0.005	0.0282	0.0191	0.0355	0.0056	0.0252	0.0352	0.0881	0.0957	0.0058	0.0062	0.0203	0.0214	0.0324	0.0149	0.0314	0.0364	0.0078
19	rs8105815	41673848	0.68	1.32388185841529	0.8	0.544775224122235	13.3085714618674	12.4761580976887	0.0056	0.0125	0.0505	0.1209	0.0212	0.1254	0.1162	0.026	0.005	0.0281	0.019	0.0355	0.0056	0.0249	0.0351	0.0886	0.0963	0.0058	0.0062	0.0202	0.0212	0.0323	0.0148	0.0313	0.036	0.0078
19	rs4803440	41674278	0.68	1.32388185841529	0.8	0.544775224122235	13.2293454517786	12.4011575539627	0.0057	0.0125	0.0505	0.1213	0.0212	0.1254	0.1163	0.026	0.005	0.0281	0.019	0.0355	0.0056	0.0249	0.035	0.0886	0.0963	0.0058	0.0062	0.0202	0.0212	0.032	0.0148	0.0313	0.0359	0.0078
19	rs78144186	41675916	0.68	1.32388185841529	0.79	0.597486775499064	12.9526239559862	12.3122602175266	0.0056	0.0124	0.0502	0.1214	0.0211	0.1256	0.1165	0.0259	0.0051	0.028	0.019	0.0355	0.0056	0.0248	0.035	0.0888	0.0965	0.0058	0.0062	0.0202	0.0212	0.0321	0.0147	0.0313	0.0358	0.0078
19	rs76980733	41677205	0.68	1.32388185841529	0.8	0.544775224122235	12.846979610305	12.3639754794385	0.0056	0.0124	0.0502	0.1215	0.0211	0.1256	0.1166	0.0259	0.0051	0.028	0.019	0.0355	0.0056	0.0247	0.035	0.0889	0.0967	0.0058	0.0062	0.0202	0.0212	0.032	0.0147	0.0312	0.0357	0.0078
19	rs71358971	41681288	0.69	1.22951255717774	0.8	0.544775224122235	11.8942973269503	11.171422358892	0.0056	0.0121	0.0491	0.1228	0.0204	0.1264	0.1181	0.0252	0.0051	0.0277	0.0185	0.0355	0.0055	0.0238	0.0343	0.0908	0.0978	0.0057	0.0061	0.0198	0.0207	0.032	0.0145	0.031	0.0351	0.0079
19	rs12977498	41682274	0.7	1.1393643476553	0.8	0.544775224122235	11.3800807079399	10.4631223425487	0.0056	0.0118	0.048	0.1241	0.0199	0.1275	0.1197	0.0246	0.0054	0.0275	0.0178	0.0353	0.0055	0.0232	0.0335	0.0925	0.099	0.0057	0.0062	0.0195	0.0204	0.032	0.0143	0.0308	0.0342	0.008
19	rs57039687	41690171	0.74	0.820062814253923	0.8	0.544775224122235	7.91333416759421	6.4435767239506	0.0053	0.0104	0.0447	0.1302	0.0166	0.1335	0.1328	0.0205	0.0058	0.0244	0.0156	0.0339	0.0047	0.0192	0.0293	0.1	0.1058	0.0052	0.0061	0.018	0.0199	0.0305	0.0131	0.0282	0.0299	0.0084
19	rs12971587	41691915	0.74	0.820062814253923	0.8	0.544775224122235	7.38985214383006	5.90003126244991	0.0052	0.0102	0.044	0.1315	0.016	0.1343	0.1351	0.02	0.0058	0.0238	0.0152	0.0335	0.0047	0.0188	0.0286	0.1013	0.1071	0.0052	0.006	0.0177	0.0198	0.0302	0.0129	0.0278	0.0291	0.0084
19	rs57833788	41693940	0.75	0.750298972197586	0.8	0.544775224122235	6.71152157396226	5.40317253662588	0.0052	0.01	0.0432	0.1328	0.0152	0.1352	0.1374	0.0194	0.0058	0.023	0.0148	0.0329	0.0047	0.0183	0.0278	0.1028	0.1085	0.0052	0.0059	0.0176	0.0197	0.0299	0.0127	0.0272	0.0282	0.0085
19	rs74944858	41694043	0.75	0.750298972197586	0.81	0.49521423796015	6.64370768773576	5.35038850460352	0.0052	0.01	0.0432	0.1328	0.0152	0.1352	0.1376	0.0193	0.0058	0.023	0.0148	0.0329	0.0047	0.0183	0.0277	0.1029	0.1086	0.0052	0.0059	0.0176	0.0197	0.0299	0.0127	0.0272	0.0281	0.0085
19	rs8192793	41699886	0.77	0.622422290089237	0.81	0.49521423796015	5.6797938543667	3.01130060724331	0.0053	0.0086	0.04	0.1372	0.0122	0.138	0.1493	0.0165	0.0059	0.0199	0.0132	0.0305	0.0046	0.0159	0.0246	0.1084	0.1152	0.0049	0.0054	0.0172	0.0189	0.0281	0.0117	0.0259	0.0255	0.009
19	rs338600	41700343	0.77	0.622422290089237	0.81	0.49521423796015	5.65942482032217	2.61937498597483	0.0054	0.0083	0.0393	0.1385	0.0116	0.1392	0.1524	0.0156	0.0059	0.0192	0.0129	0.0296	0.0045	0.0154	0.0237	0.1099	0.1164	0.0048	0.0054	0.0171	0.0186	0.0276	0.0115	0.0256	0.0247	0.0092
19	rs117216419	41700346	0.77	0.622422290089237	0.81	0.49521423796015	5.65793868222517	2.59898126158856	0.0054	0.0083	0.0393	0.1385	0.0116	0.1392	0.1524	0.0156	0.0059	0.0192	0.0129	0.0296	0.0045	0.0154	0.0237	0.1099	0.1164	0.0048	0.0054	0.0171	0.0186	0.0276	0.0115	0.0256	0.0247	0.0092
19	rs338599	41700493	0.77	0.622422290089237	0.81	0.49521423796015	5.82044629031915	2.48033650119107	0.0054	0.0082	0.039	0.1391	0.0114	0.1398	0.1531	0.0154	0.006	0.0188	0.0126	0.0293	0.0045	0.0152	0.0234	0.1106	0.117	0.0048	0.0057	0.0171	0.0184	0.0274	0.0113	0.0253	0.0244	0.0093
19	rs147378765	41702499	0.79	0.509607847349147	0.81	0.49521423796015	5.91454300215301	1.40723227090452	0.0057	0.0073	0.0366	0.1423	0.0093	0.1442	0.1597	0.0138	0.0065	0.0163	0.011	0.028	0.0037	0.0139	0.0211	0.1148	0.1228	0.0046	0.0057	0.0172	0.0179	0.025	0.0104	0.0228	0.0219	0.0094
19	rs57266494	41703793	0.79	0.509607847349147	0.81	0.49521423796015	5.89323678561239	1.36516022303498	0.0057	0.0073	0.0365	0.1424	0.0092	0.1444	0.16	0.0138	0.0065	0.0162	0.011	0.0279	0.0037	0.0139	0.021	0.115	0.1231	0.0046	0.0057	0.0172	0.0178	0.0249	0.0104	0.0227	0.0218	0.0094
19	rs184623	41703955	0.79	0.509607847349147	0.81	0.49521423796015	5.88588863615587	1.39703426546903	0.0057	0.0073	0.0365	0.1424	0.0092	0.1444	0.16	0.0138	0.0065	0.0162	0.0109	0.0279	0.0037	0.0139	0.021	0.115	0.1231	0.0046	0.0057	0.0172	0.0178	0.0249	0.0104	0.0227	0.0218	0.0094
19	rs338586	41711755	0.79	0.509607847349147	0.81	0.49521423796015	5.43662694741221	1.3293653620753	0.0058	0.0071	0.0359	0.1433	0.009	0.146	0.1618	0.0134	0.0064	0.0158	0.0107	0.0274	0.0036	0.0134	0.0208	0.1159	0.1244	0.0046	0.0056	0.0171	0.0175	0.0242	0.0102	0.0222	0.0213	0.0093
19	rs34971233	41712275	0.79	0.509607847349147	0.81	0.49521423796015	5.56612074495436	1.28535245339534	0.0058	0.0071	0.0359	0.1435	0.009	0.146	0.162	0.0134	0.0064	0.0157	0.0107	0.0274	0.0036	0.0133	0.0208	0.1158	0.1245	0.0044	0.0056	0.0171	0.0175	0.0242	0.0101	0.0221	0.0213	0.0093
19	rs168109	41716271	0.79	0.509607847349147	0.81	0.49521423796015	5.53401421571139	1.1501321394945	0.0059	0.0071	0.0355	0.1439	0.0089	0.1464	0.1632	0.0133	0.0063	0.0153	0.0106	0.0272	0.0034	0.0127	0.0206	0.1166	0.1251	0.0044	0.0056	0.017	0.0174	0.024	0.01	0.0219	0.021	0.0093
19	rs116937344	41721138	0.8	0.458652199356866	0.81	0.49521423796015	5.64352776072625	1.07649420088188	0.0059	0.007	0.035	0.1441	0.0088	0.1468	0.1645	0.0132	0.0062	0.0154	0.0104	0.0272	0.0034	0.0123	0.0203	0.1169	0.1253	0.0043	0.0056	0.0169	0.0173	0.0237	0.0099	0.0218	0.021	0.0092
19	rs16975079	41721831	0.8	0.458652199356866	0.81	0.49521423796015	5.66566757085103	1.06709006128468	0.0059	0.007	0.0349	0.1442	0.0088	0.1469	0.1647	0.0132	0.0062	0.0155	0.0104	0.0272	0.0034	0.0123	0.0202	0.117	0.1253	0.0043	0.0056	0.0169	0.0173	0.0236	0.0099	0.0218	0.0211	0.0092
19	rs62120960	41721965	0.8	0.458652199356866	0.82	0.448736318624531	5.66492430408714	1.09014115730403	0.0059	0.007	0.0349	0.1442	0.0088	0.1469	0.1648	0.0132	0.0062	0.0155	0.0104	0.0272	0.0034	0.0122	0.0202	0.117	0.1254	0.0043	0.0056	0.0169	0.0173	0.0236	0.0099	0.0218	0.021	0.0092
19	rs1654648	41725752	0.81	0.411214762386647	0.82	0.448736318624531	5.17789553082334	0.75344013706507	0.0059	0.0068	0.0329	0.1469	0.0084	0.1503	0.1677	0.0128	0.0058	0.0143	0.0092	0.0264	0.0037	0.0114	0.0186	0.1186	0.1269	0.0043	0.0055	0.0164	0.0165	0.023	0.0098	0.0217	0.0199	0.009
19	rs78092675	41725932	0.81	0.411214762386647	0.82	0.448736318624531	5.15243350989879	0.719040088930286	0.0059	0.0068	0.0328	0.147	0.0083	0.1506	0.1679	0.0128	0.0058	0.0142	0.0092	0.0263	0.0037	0.0114	0.0185	0.1187	0.127	0.0043	0.0055	0.0164	0.0165	0.0229	0.0098	0.0216	0.0199	0.0089
19	rs2271546	41727197	0.81	0.411214762386647	0.82	0.448736318624531	4.93873428716148	0.607994716606952	0.0058	0.0067	0.0324	0.1482	0.0078	0.1521	0.1694	0.0127	0.0055	0.0142	0.0087	0.0259	0.0037	0.0109	0.0181	0.1191	0.1279	0.0044	0.0054	0.0162	0.0163	0.0226	0.0096	0.0212	0.0194	0.0086
19	rs12985841	41728865	0.82	0.36720095628419	0.82	0.448736318624531	4.46587513977428	0.453382189754086	0.0056	0.0064	0.0309	0.1506	0.0073	0.1552	0.1731	0.0122	0.0054	0.0135	0.008	0.025	0.0036	0.01	0.0173	0.1202	0.1303	0.0042	0.005	0.0156	0.0158	0.0218	0.009	0.0201	0.0184	0.0082
19	rs6508974	41733145	0.83	0.326509998324372	0.81	0.49521423796015	3.48697064121101	0.462222730471199	0.0052	0.0056	0.0265	0.1569	0.0061	0.1633	0.182	0.0111	0.0051	0.0117	0.0062	0.0225	0.0033	0.0075	0.0155	0.123	0.1364	0.0038	0.0039	0.0142	0.0144	0.0203	0.0073	0.0184	0.0159	0.0072
19	rs75955910	41737414	0.83	0.326509998324372	0.81	0.49521423796015	3.45924267707568	0.409092702419253	0.0052	0.0056	0.0265	0.1569	0.0061	0.1634	0.1819	0.0111	0.0051	0.0117	0.0062	0.0225	0.0033	0.0075	0.0155	0.1231	0.1365	0.0038	0.0039	0.0142	0.0143	0.0203	0.0073	0.0183	0.0159	0.0072
19	rs7246896	41738212	0.83	0.326509998324372	0.81	0.49521423796015	3.44323840397662	0.393706729342661	0.0052	0.0056	0.0265	0.1569	0.0061	0.1634	0.1819	0.0111	0.0051	0.0117	0.0062	0.0225	0.0033	0.0075	0.0155	0.1231	0.1366	0.0038	0.0039	0.0142	0.0143	0.0202	0.0073	0.0183	0.0159	0.0072
19	rs12978323	41756038	0.83	0.326509998324372	0.81	0.49521423796015	3.39143260390995	0.362176333034778	0.0052	0.0055	0.026	0.1569	0.006	0.1637	0.182	0.011	0.005	0.0118	0.0062	0.0225	0.0033	0.0075	0.0153	0.1238	0.1372	0.0037	0.004	0.0141	0.0141	0.02	0.0071	0.0184	0.0159	0.007
19	rs73045226	41760913	0.83	0.326509998324372	0.81	0.49521423796015	3.40789253872668	0.330305802187718	0.0052	0.0055	0.0259	0.1569	0.006	0.1637	0.182	0.0111	0.005	0.0118	0.0062	0.0225	0.0033	0.0075	0.0153	0.1237	0.1372	0.0037	0.004	0.0142	0.0141	0.0201	0.0071	0.0184	0.0159	0.007
19	rs35546772	41764758	0.83	0.326509998324372	0.81	0.49521423796015	3.34374701121825	0.311623659583544	0.0052	0.0055	0.0258	0.1569	0.006	0.1638	0.182	0.0111	0.005	0.0118	0.0062	0.0222	0.0033	0.0075	0.0153	0.1237	0.1373	0.0037	0.004	0.0142	0.0142	0.0201	0.0071	0.0184	0.0159	0.007
19	rs4591267	41765407	0.83	0.326509998324372	0.81	0.49521423796015	3.33230988125639	0.308261677107082	0.0052	0.0055	0.0258	0.157	0.006	0.1638	0.182	0.0111	0.005	0.0118	0.0062	0.0222	0.0033	0.0075	0.0153	0.1237	0.1373	0.0037	0.0039	0.0142	0.0142	0.0201	0.0071	0.0184	0.0159	0.007
19	rs12983339	41770890	0.83	0.326509998324372	0.81	0.49521423796015	3.36483043474861	0.328105716531779	0.0052	0.0055	0.0258	0.1572	0.006	0.1637	0.1821	0.0111	0.005	0.0118	0.0062	0.0222	0.0033	0.0075	0.0151	0.1238	0.1375	0.0037	0.0039	0.0142	0.0141	0.02	0.0071	0.0184	0.0159	0.007
19	rs77372279	41776839	0.83	0.326509998324372	0.81	0.49521423796015	3.21649160792424	0.391778892761039	0.0051	0.0055	0.0255	0.1578	0.0058	0.1638	0.1826	0.011	0.005	0.0117	0.0061	0.0222	0.0033	0.0075	0.0151	0.1241	0.1377	0.0038	0.0039	0.0141	0.0141	0.0197	0.007	0.0184	0.0155	0.007
19	rs12985339	41801756	0.83	0.326509998324372	0.81	0.49521423796015	3.17015840660175	0.386394937848779	0.0051	0.0055	0.0254	0.1578	0.0057	0.1638	0.1826	0.0109	0.005	0.0117	0.0061	0.0222	0.0033	0.0075	0.0151	0.1241	0.1377	0.0038	0.0039	0.0141	0.0141	0.0197	0.007	0.0184	0.0155	0.007
19	rs13345456	41806918	0.83	0.326509998324372	0.81	0.49521423796015	3.14112233732241	0.394349922762874	0.0051	0.0055	0.0254	0.1577	0.0057	0.1641	0.1826	0.011	0.005	0.0117	0.0061	0.0222	0.0033	0.0075	0.0153	0.1239	0.1374	0.0038	0.0039	0.0141	0.0141	0.0198	0.007	0.0184	0.0155	0.007
19	rs111403605	41807845	0.83	0.326509998324372	0.81	0.49521423796015	3.15185803577034	0.399893319376163	0.0051	0.0055	0.0254	0.1577	0.0057	0.1641	0.1826	0.011	0.005	0.0117	0.0061	0.0222	0.0033	0.0075	0.0153	0.1239	0.1374	0.0038	0.0039	0.0141	0.0141	0.0198	0.007	0.0184	0.0155	0.007
19	Affx-15969230	41811730	0.83	0.326509998324372	0.81	0.49521423796015	3.2098057642386	0.40922267940654	0.0051	0.0055	0.0254	0.1578	0.0056	0.1642	0.1824	0.011	0.005	0.0118	0.0061	0.0222	0.0033	0.0074	0.0153	0.1239	0.1375	0.0038	0.0039	0.0142	0.0141	0.0197	0.007	0.0184	0.0155	0.007
19	rs79989978	41812050	0.83	0.326509998324372	0.81	0.49521423796015	3.21070555092425	0.405846948868144	0.0051	0.0055	0.0254	0.1578	0.0056	0.1642	0.1824	0.011	0.005	0.0118	0.0061	0.0222	0.0033	0.0074	0.0153	0.1239	0.1375	0.0038	0.0039	0.0142	0.0141	0.0197	0.007	0.0185	0.0155	0.007
19	rs8109627	41822986	0.83	0.326509998324372	0.81	0.49521423796015	3.26211160761717	0.38473267794117	0.0051	0.0055	0.0254	0.1578	0.0056	0.1642	0.1822	0.011	0.005	0.0118	0.0061	0.0223	0.0033	0.0073	0.0153	0.124	0.1375	0.0038	0.0039	0.0142	0.0142	0.0197	0.007	0.0185	0.0155	0.007
19	rs73045269	41825191	0.83	0.326509998324372	0.81	0.49521423796015	3.25088302645913	0.385371772584028	0.0051	0.0055	0.0254	0.1577	0.0056	0.1642	0.1821	0.011	0.005	0.0119	0.0061	0.0223	0.0033	0.0074	0.0153	0.1239	0.1376	0.0038	0.0039	0.0142	0.0142	0.0198	0.007	0.0185	0.0155	0.0069
19	rs2241718	41829606	0.83	0.326509998324372	0.81	0.49521423796015	3.26521107612709	0.400151669941544	0.0051	0.0055	0.0254	0.1575	0.0056	0.1643	0.182	0.011	0.005	0.0119	0.0061	0.0224	0.0033	0.0074	0.0153	0.1238	0.1377	0.0038	0.0039	0.0142	0.0142	0.0198	0.007	0.0185	0.0155	0.0069
19	rs73045282	41833233	0.83	0.326509998324372	0.81	0.49521423796015	3.37186648400525	0.516039058559199	0.0051	0.0055	0.0253	0.1575	0.0056	0.1645	0.1822	0.011	0.005	0.0118	0.006	0.0224	0.0032	0.0074	0.0153	0.1238	0.1378	0.0038	0.0039	0.0142	0.0142	0.0197	0.007	0.0185	0.0154	0.0069
19	rs11466353	41839838	0.84	0.289034762536342	0.81	0.49521423796015	3.31115432262651	0.540773945862708	0.005	0.0054	0.0252	0.1575	0.0056	0.165	0.1827	0.0109	0.0049	0.0118	0.006	0.0223	0.0032	0.0073	0.0153	0.124	0.1381	0.0037	0.0038	0.014	0.0142	0.0196	0.0069	0.0184	0.0151	0.0067
19	rs8110090	41845872	0.85	0.254661707966279	0.81	0.49521423796015	1.77324354013456	0.849197710718333	0.0043	0.0044	0.0242	0.1572	0.0055	0.1695	0.1877	0.0101	0.0043	0.0111	0.0056	0.0217	0.0029	0.007	0.0153	0.1253	0.1413	0.0032	0.0032	0.0128	0.0146	0.0188	0.0066	0.018	0.0129	0.0055
19	rs1800472	41847860	0.85	0.254661707966279	0.81	0.49521423796015	1.18778121061153	0.814194473988752	0.0039	0.0038	0.0239	0.1566	0.0054	0.1715	0.1903	0.0099	0.0039	0.0106	0.0054	0.0216	0.0027	0.0068	0.0155	0.1256	0.1433	0.003	0.0027	0.012	0.0149	0.0185	0.0061	0.0186	0.0113	0.0048
19	rs11466328	41851042	0.85	0.254661707966279	0.81	0.49521423796015	0.6641923259264	1.36549866512305	0.0034	0.003	0.0236	0.1557	0.0052	0.1746	0.194	0.0096	0.0032	0.0101	0.005	0.0214	0.0024	0.0067	0.0158	0.126	0.1461	0.0027	0.0021	0.011	0.0154	0.018	0.0054	0.0194	0.009	0.0037
19	rs2241716	41854086	0.84	0.289034762536342	0.81	0.49521423796015	0.215397820497548	0.685297446106755	0.0033	0.0029	0.0235	0.1557	0.0052	0.1753	0.1945	0.0094	0.0032	0.0099	0.005	0.0215	0.0024	0.0066	0.0159	0.1262	0.1465	0.0027	0.0021	0.0109	0.0156	0.018	0.0054	0.0196	0.0088	0.0036
19	rs111403414	41856784	0.84	0.289034762536342	0.81	0.49521423796015	0.20426717799678	0.671726998887727	0.0033	0.0029	0.0235	0.1555	0.0052	0.1753	0.1947	0.0094	0.0032	0.0098	0.005	0.0215	0.0024	0.0066	0.0159	0.1262	0.1465	0.0027	0.0021	0.0109	0.0155	0.018	0.0054	0.0196	0.0089	0.0036
19	rs1800471	41858876	0.84	0.289034762536342	0.81	0.49521423796015	0.188195982667898	0.682637514371542	0.0033	0.0029	0.0235	0.1555	0.0052	0.1753	0.1947	0.0094	0.0032	0.0098	0.005	0.0215	0.0024	0.0066	0.0159	0.1262	0.1465	0.0027	0.0021	0.0109	0.0155	0.018	0.0054	0.0195	0.0089	0.0036
19	rs4803457	41861359	0.84	0.289034762536342	0.81	0.49521423796015	0.171124275379015	0.563955909018687	0.0033	0.0029	0.0236	0.1554	0.0052	0.1754	0.1948	0.0094	0.0032	0.0098	0.005	0.0216	0.0024	0.0066	0.0159	0.1262	0.1465	0.0027	0.0021	0.0109	0.0155	0.018	0.0054	0.0195	0.009	0.0036
19	rs11466310	41861858	0.84	0.289034762536342	0.81	0.49521423796015	0.170874978458673	0.569611478878233	0.0033	0.0028	0.0236	0.1554	0.0052	0.1754	0.1948	0.0094	0.0031	0.0098	0.005	0.0216	0.0024	0.0066	0.0159	0.1262	0.1465	0.0027	0.0021	0.0109	0.0155	0.018	0.0054	0.0195	0.009	0.0036
19	rs117031209	41865952	0.84	0.289034762536342	0.81	0.49521423796015	0.156574260159494	0.538818080564019	0.0032	0.0028	0.0235	0.1553	0.0052	0.1754	0.1949	0.0094	0.0031	0.0098	0.005	0.0215	0.0024	0.0066	0.016	0.1263	0.1465	0.0027	0.0021	0.0109	0.0156	0.018	0.0053	0.0196	0.009	0.0035
19	rs79033882	41869235	0.84	0.289034762536342	0.81	0.49521423796015	0.146068519890446	0.516039058559199	0.0032	0.0028	0.0235	0.1552	0.0052	0.1755	0.195	0.0094	0.003	0.0098	0.005	0.0215	0.0025	0.0066	0.016	0.1264	0.1465	0.0027	0.0021	0.0109	0.0156	0.018	0.0053	0.0196	0.009	0.0035
19	rs2241714	41869392	0.84	0.289034762536342	0.81	0.49521423796015	0.142332017340733	0.507629830565208	0.0032	0.0028	0.0235	0.1552	0.0052	0.1755	0.1951	0.0094	0.003	0.0098	0.005	0.0215	0.0025	0.0066	0.016	0.1264	0.1465	0.0027	0.0021	0.0109	0.0156	0.018	0.0053	0.0196	0.009	0.0035
19	rs73047224	41879400	0.84	0.289034762536342	0.8	0.544775224122235	0.139883607926	0.50570478752156	0.0032	0.0027	0.0235	0.1551	0.0052	0.1757	0.1955	0.0094	0.003	0.0099	0.005	0.0214	0.0024	0.0067	0.0159	0.1264	0.1466	0.0025	0.0021	0.0108	0.0156	0.018	0.0053	0.0196	0.0088	0.0035
19	rs1046909	41882712	0.84	0.289034762536342	0.8	0.544775224122235	0.13049521473454	0.464507078363435	0.0032	0.0027	0.0235	0.1551	0.0052	0.1758	0.1956	0.0095	0.003	0.0099	0.0051	0.0213	0.0023	0.0067	0.0159	0.1264	0.1466	0.0025	0.0021	0.0107	0.0157	0.018	0.0053	0.0196	0.0087	0.0035
19	rs1529717	41883198	0.84	0.289034762536342	0.8	0.544775224122235	0.13134634944884	0.464372623407387	0.0032	0.0027	0.0235	0.1551	0.0052	0.1758	0.1956	0.0095	0.003	0.0099	0.0051	0.0213	0.0023	0.0067	0.0159	0.1264	0.1466	0.0025	0.002	0.0107	0.0157	0.018	0.0053	0.0196	0.0087	0.0035
19	rs112708650	41885751	0.84	0.289034762536342	0.8	0.544775224122235	0.122079957891776	0.483973671378734	0.0032	0.0027	0.0237	0.1548	0.0052	0.1763	0.1955	0.0095	0.003	0.01	0.0051	0.0213	0.0023	0.0067	0.0158	0.1263	0.1468	0.0025	0.002	0.0105	0.0157	0.018	0.0053	0.0197	0.0085	0.0034
19	rs10853751	41903220	0.84	0.289034762536342	0.8	0.544775224122235	0.109615086565994	0.382944786542925	0.0032	0.0027	0.024	0.1543	0.0053	0.177	0.1953	0.0097	0.003	0.0103	0.0051	0.0212	0.0024	0.0068	0.0158	0.126	0.147	0.0024	0.0019	0.0101	0.0158	0.0179	0.0052	0.0198	0.0083	0.0034
19	rs892043	41903675	0.84	0.289034762536342	0.8	0.544775224122235	0.109642359230194	0.383072416048527	0.0032	0.0027	0.024	0.1543	0.0053	0.177	0.1953	0.0097	0.003	0.0103	0.0051	0.0212	0.0024	0.0068	0.0158	0.126	0.147	0.0024	0.0019	0.0101	0.0158	0.0179	0.0052	0.0198	0.0083	0.0034
19	rs45500792	41903699	0.84	0.289034762536342	0.8	0.544775224122235	0.109669636088976	0.383072416048527	0.0032	0.0027	0.024	0.1543	0.0053	0.177	0.1953	0.0097	0.003	0.0103	0.0051	0.0212	0.0024	0.0068	0.0158	0.126	0.147	0.0024	0.0019	0.0101	0.0158	0.0179	0.0052	0.0198	0.0083	0.0034
19	rs11672345	41909719	0.84	0.289034762536342	0.8	0.544775224122235	0.109424295355276	0.385371772584028	0.0032	0.0027	0.024	0.1543	0.0053	0.177	0.1953	0.0097	0.003	0.0103	0.0051	0.0212	0.0024	0.0068	0.0158	0.126	0.147	0.0024	0.0019	0.0101	0.0158	0.0179	0.0052	0.0198	0.0083	0.0034
19	rs11549936	41916549	0.84	0.289034762536342	0.8	0.544775224122235	0.109778785472226	0.38473267794117	0.0032	0.0027	0.024	0.1543	0.0053	0.177	0.1953	0.0097	0.003	0.0103	0.0051	0.0212	0.0024	0.0068	0.0158	0.126	0.147	0.0024	0.0019	0.0101	0.0158	0.0179	0.0052	0.0198	0.0083	0.0034
19	rs4803464	41918054	0.84	0.289034762536342	0.8	0.544775224122235	0.10923370963406	0.387418857261982	0.0032	0.0027	0.024	0.1543	0.0053	0.177	0.1953	0.0097	0.003	0.0103	0.0051	0.0212	0.0024	0.0068	0.0158	0.126	0.147	0.0024	0.0019	0.0101	0.0158	0.0179	0.0052	0.0198	0.0083	0.0034
19	rs284662	41932275	0.84	0.289034762536342	0.8	0.544775224122235	0.0986320172180312	0.418218156934874	0.0032	0.0025	0.024	0.154	0.0052	0.1769	0.1952	0.0097	0.0029	0.0105	0.0052	0.0213	0.0024	0.0069	0.0161	0.1261	0.1471	0.0024	0.0019	0.0101	0.0159	0.0179	0.0053	0.0198	0.0082	0.0033
19	rs284663	41932612	0.84	0.289034762536342	0.8	0.544775224122235	0.0985554268733581	0.423063602767457	0.0032	0.0025	0.024	0.154	0.0052	0.1769	0.1952	0.0097	0.0029	0.0105	0.0052	0.0213	0.0024	0.0069	0.0161	0.1261	0.1471	0.0024	0.0019	0.0101	0.0159	0.0179	0.0053	0.0198	0.0082	0.0033
19	rs45491295	41932828	0.84	0.289034762536342	0.8	0.544775224122235	0.098836440370932	0.424244502495123	0.0032	0.0025	0.024	0.154	0.0052	0.1769	0.1952	0.0097	0.0029	0.0105	0.0052	0.0213	0.0024	0.0069	0.0161	0.1261	0.1471	0.0024	0.0019	0.0101	0.0159	0.0179	0.0053	0.0198	0.0082	0.0033
19	rs117273240	41934722	0.84	0.289034762536342	0.8	0.544775224122235	0.100688187857785	0.44751358018524	0.0032	0.0025	0.024	0.154	0.0052	0.1769	0.1952	0.0097	0.0029	0.0105	0.0052	0.0213	0.0024	0.0069	0.0161	0.1261	0.1471	0.0024	0.0019	0.0101	0.0158	0.0179	0.0053	0.0198	0.0082	0.0033
19	rs17318596	41937095	0.84	0.289034762536342	0.8	0.544775224122235	0.104244705538319	0.445783551215112	0.0031	0.0025	0.024	0.154	0.0052	0.1769	0.1953	0.0097	0.0029	0.0105	0.0051	0.0214	0.0024	0.0069	0.0161	0.1261	0.1471	0.0024	0.0019	0.0101	0.0158	0.0179	0.0053	0.0198	0.0082	0.0033
19	rs2231943	41938222	0.84	0.289034762536342	0.8	0.544775224122235	0.103822294473564	0.444852733696396	0.0031	0.0025	0.024	0.154	0.0052	0.1769	0.1953	0.0097	0.0029	0.0105	0.0051	0.0214	0.0024	0.0069	0.0161	0.1261	0.1471	0.0024	0.0019	0.0101	0.0159	0.0179	0.0053	0.0198	0.0082	0.0033
19	rs1043413	41939297	0.84	0.289034762536342	0.8	0.544775224122235	0.104033366588612	0.445916567275182	0.0031	0.0025	0.024	0.1539	0.0052	0.1769	0.1953	0.0097	0.0029	0.0105	0.0051	0.0214	0.0024	0.0069	0.016	0.1261	0.1471	0.0024	0.0019	0.0101	0.0158	0.0179	0.0053	0.0198	0.0082	0.0033
19	rs2231942	41942273	0.84	0.289034762536342	0.8	0.544775224122235	0.109860691558395	0.45645788601567	0.0031	0.0025	0.024	0.1539	0.0051	0.1769	0.1953	0.0096	0.0029	0.0107	0.0051	0.0214	0.0024	0.0069	0.016	0.1261	0.1471	0.0024	0.0019	0.0101	0.0158	0.0179	0.0052	0.0198	0.0082	0.0033
19	rs2231940	41944237	0.84	0.289034762536342	0.8	0.544775224122235	0.113362721357569	0.458600724416322	0.0031	0.0025	0.024	0.1539	0.0051	0.1769	0.1953	0.0096	0.0029	0.0108	0.0051	0.0214	0.0024	0.0069	0.016	0.1261	0.1471	0.0024	0.0019	0.0101	0.0158	0.0179	0.0052	0.0198	0.0081	0.0033
19	rs7260507	41947625	0.83	0.326509998324372	0.8	0.544775224122235	0.0741779058945424	0.292796633443496	0.0029	0.0024	0.0237	0.1536	0.0052	0.1764	0.1964	0.0097	0.0027	0.0111	0.0052	0.0214	0.0022	0.0072	0.0159	0.1258	0.1474	0.0023	0.0019	0.0101	0.0158	0.0181	0.0053	0.0201	0.0083	0.0029
19	rs7260605	41947635	0.83	0.326509998324372	0.8	0.544775224122235	0.0704288558372066	0.28691292025268	0.0029	0.0024	0.0238	0.1535	0.0052	0.1764	0.1966	0.0098	0.0027	0.0111	0.0052	0.0214	0.0022	0.0072	0.0161	0.1255	0.1472	0.0023	0.0019	0.0102	0.0158	0.0181	0.0053	0.0201	0.0083	0.0029
19	rs59910131	41949794	0.83	0.326509998324372	0.79	0.597486775499064	0.0512875771300322	0.316082861885231	0.0025	0.0023	0.0241	0.1521	0.0044	0.1779	0.2012	0.0096	0.0018	0.0117	0.0051	0.0202	0.0019	0.0072	0.0164	0.1259	0.1489	0.0017	0.0017	0.0091	0.0155	0.0176	0.0053	0.0204	0.008	0.0016
19	rs17265865	41950266	0.83	0.326509998324372	0.79	0.597486775499064	0.0497345245801633	0.315841344010582	0.0025	0.0023	0.0241	0.1521	0.0044	0.1779	0.2013	0.0096	0.0018	0.0117	0.0051	0.0202	0.0019	0.0072	0.0164	0.1259	0.1489	0.0017	0.0017	0.0091	0.0155	0.0176	0.0053	0.0204	0.008	0.0016
19	rs10407348	41953430	0.83	0.326509998324372	0.8	0.544775224122235	0.0448231436692814	0.315117118608855	0.0025	0.0023	0.0242	0.152	0.0044	0.178	0.2014	0.0096	0.0018	0.0117	0.0051	0.0201	0.0019	0.0072	0.0164	0.1259	0.1489	0.0017	0.0017	0.009	0.0155	0.0176	0.0053	0.0204	0.008	0.0016
19	rs117379732	41961339	0.82	0.36720095628419	0.8	0.544775224122235	0.0500786954338031	0.379503284695167	0.0024	0.0023	0.0241	0.1519	0.0043	0.1781	0.2017	0.0096	0.0017	0.0118	0.0051	0.0201	0.0018	0.0072	0.0163	0.126	0.1491	0.0017	0.0017	0.009	0.0155	0.0175	0.0053	0.0203	0.008	0.0016
19	rs73049162	41970010	0.82	0.36720095628419	0.8	0.544775224122235	0.051387801579193	0.423982003585554	0.0024	0.0023	0.0241	0.1515	0.0043	0.1781	0.2022	0.0096	0.0016	0.0118	0.0051	0.02	0.0018	0.0072	0.0163	0.126	0.1494	0.0016	0.0017	0.0089	0.0155	0.0175	0.0053	0.0203	0.0081	0.0015
19	rs11672691	41985587	0.82	0.36720095628419	0.8	0.544775224122235	0.0569611544741204	0.305269117735672	0.0021	0.0023	0.024	0.1502	0.0041	0.1797	0.2051	0.0094	0.0012	0.012	0.0051	0.0193	0.0017	0.0068	0.0158	0.1269	0.1511	0.0014	0.0017	0.0083	0.0153	0.0169	0.0053	0.0195	0.0082	0.0013
19	rs10407869	41986899	0.81	0.411214762386647	0.8	0.544775224122235	0.0648938647018805	0.289379659456013	0.002	0.0023	0.024	0.1501	0.004	0.1799	0.2057	0.0094	0.0011	0.0121	0.005	0.0192	0.0017	0.0068	0.0157	0.1271	0.1513	0.0013	0.0017	0.0082	0.015	0.0168	0.0051	0.0194	0.0082	0.0012
19	rs115537171	41988604	0.81	0.411214762386647	0.8	0.544775224122235	0.069159652812718	0.29385954252709	0.002	0.0023	0.024	0.15	0.004	0.18	0.2061	0.0093	0.001	0.0121	0.0049	0.0191	0.0016	0.0068	0.0157	0.1272	0.1515	0.0013	0.0017	0.0082	0.015	0.0168	0.0051	0.0193	0.0082	0.0012
19	rs117151468	41992196	0.81	0.411214762386647	0.8	0.544775224122235	0.0684093826965316	0.258166256845723	0.002	0.0023	0.024	0.1499	0.004	0.1801	0.2064	0.0093	0.001	0.0121	0.0049	0.019	0.0016	0.0067	0.0157	0.1273	0.1516	0.0012	0.0016	0.0081	0.015	0.0168	0.0051	0.0192	0.0082	0.0011
19	rs117760975	42004135	0.81	0.411214762386647	0.79	0.597486775499064	0.0718173560072792	0.256691534048033	0.002	0.0023	0.024	0.1498	0.004	0.1802	0.2068	0.0093	0.001	0.0121	0.0048	0.0189	0.0016	0.0067	0.0156	0.1275	0.1518	0.0012	0.0016	0.0081	0.0149	0.0168	0.0051	0.0191	0.0082	0.0011
19	rs12610088	42020112	0.81	0.411214762386647	0.76	0.775138689739853	0.0648158187952925	0.196866886639905	0.002	0.0023	0.024	0.1492	0.0039	0.1808	0.2083	0.0092	8e-04	0.0121	0.0046	0.0186	0.0015	0.0066	0.0155	0.128	0.1525	0.001	0.0015	0.008	0.0148	0.0167	0.0052	0.0186	0.0083	9e-04
19	rs75641598	42035850	0.8	0.458652199356866	0.74	0.910385700718773	0.0737951904296843	0.175853501590035	0.002	0.0024	0.0235	0.1494	0.004	0.1806	0.2091	0.0093	8e-04	0.0122	0.0046	0.0185	0.0018	0.0065	0.0154	0.1282	0.1515	0.001	0.0015	0.0078	0.0152	0.0169	0.0052	0.0183	0.0082	9e-04
19	rs12462897	42037969	0.8	0.458652199356866	0.74	0.910385700718773	0.0737315291351712	0.164190091256066	0.002	0.0024	0.0235	0.1494	0.004	0.1806	0.2092	0.0094	8e-04	0.0122	0.0046	0.0185	0.0018	0.0065	0.0154	0.1282	0.1514	0.001	0.0015	0.0078	0.0152	0.0169	0.0052	0.0183	0.0082	9e-04
19	rs2317313	42045576	0.8	0.458652199356866	0.74	0.910385700718773	0.0694041315025097	0.144237467462872	0.0022	0.0023	0.0233	0.1491	0.004	0.1806	0.2098	0.0094	8e-04	0.012	0.0045	0.0186	0.0018	0.0065	0.0152	0.1282	0.1518	9e-04	0.0015	0.0077	0.0152	0.0169	0.0054	0.0183	0.008	9e-04
19	rs11083626	42046986	0.8	0.458652199356866	0.74	0.910385700718773	0.0686926405348471	0.139879689446341	0.0023	0.0023	0.0234	0.1493	0.004	0.1804	0.2103	0.0094	8e-04	0.012	0.0045	0.0185	0.0017	0.0065	0.0149	0.1281	0.152	9e-04	0.0015	0.0078	0.0153	0.0167	0.0055	0.0183	0.008	9e-04
19	rs10421574	42059389	0.8	0.458652199356866	0.74	0.910385700718773	0.089058172336	0.128709003578474	0.0022	0.0023	0.0233	0.1489	0.0038	0.1817	0.2108	0.0091	7e-04	0.012	0.0045	0.0185	0.0016	0.0064	0.0144	0.1282	0.1527	9e-04	0.0015	0.0077	0.0153	0.0164	0.0054	0.018	0.0078	8e-04
19	rs75215590	42065449	0.8	0.458652199356866	0.74	0.910385700718773	0.0969556329300476	0.128977362941477	0.0022	0.0022	0.0233	0.1486	0.0038	0.1821	0.2112	0.009	7e-04	0.012	0.0044	0.0185	0.0016	0.0064	0.0143	0.1281	0.1529	9e-04	0.0015	0.0076	0.0155	0.0164	0.0054	0.0179	0.0078	8e-04
19	rs4803480	42066279	0.8	0.458652199356866	0.74	0.910385700718773	0.0985043873489168	0.125239297911218	0.0022	0.0022	0.0233	0.1486	0.0038	0.1821	0.2113	0.009	7e-04	0.012	0.0044	0.0185	0.0016	0.0064	0.0143	0.1281	0.1529	9e-04	0.0015	0.0076	0.0155	0.0164	0.0054	0.0178	0.0078	8e-04
19	rs714106	42083849	0.8	0.458652199356866	0.74	0.910385700718773	0.111754959341543	0.141913448067169	0.0021	0.0022	0.0233	0.1483	0.0037	0.1824	0.2116	0.0088	7e-04	0.0119	0.0043	0.0185	0.0015	0.0064	0.0142	0.1282	0.153	0.001	0.0015	0.0075	0.0155	0.0167	0.0053	0.0178	0.0079	8e-04
19	rs2302188	42085873	0.8	0.458652199356866	0.73	0.98319925910612	0.108527618232476	0.141450291838221	0.0021	0.0022	0.0233	0.1481	0.0037	0.1825	0.2113	0.0089	7e-04	0.0119	0.0043	0.0185	0.0015	0.0064	0.0143	0.1281	0.1529	0.0011	0.0015	0.0076	0.0155	0.0168	0.0054	0.0179	0.0079	8e-04
19	rs62119455	42092225	0.8	0.458652199356866	0.73	0.98319925910612	0.103769568130063	0.153478242882587	0.0022	0.0022	0.0235	0.148	0.0037	0.1826	0.211	0.0089	7e-04	0.0119	0.0042	0.0185	0.0015	0.0063	0.0144	0.1275	0.1531	0.0011	0.0015	0.0076	0.0156	0.0169	0.0054	0.0182	0.0079	7e-04
19	rs3745936	42092815	0.8	0.458652199356866	0.73	0.98319925910612	0.103611489127814	0.155676690275074	0.0022	0.0022	0.0235	0.148	0.0037	0.1826	0.211	0.0089	7e-04	0.0119	0.0042	0.0185	0.0015	0.0063	0.0144	0.1275	0.1532	0.0011	0.0015	0.0076	0.0156	0.0169	0.0054	0.0182	0.0079	7e-04
19	rs2006209	42096228	0.8	0.458652199356866	0.73	0.98319925910612	0.114900403968355	0.153668968817247	0.0022	0.0023	0.023	0.1462	0.0037	0.1826	0.2133	0.0091	6e-04	0.0119	0.0042	0.0183	0.0015	0.0061	0.0135	0.1276	0.1537	0.0013	0.0011	0.0075	0.0156	0.0176	0.0054	0.0185	0.0077	8e-04
19	rs79229924	42106888	0.8	0.458652199356866	0.73	0.98319925910612	0.140644023857973	0.132394466207228	0.0022	0.0024	0.0223	0.1463	0.0039	0.1823	0.2136	0.0094	5e-04	0.0119	0.004	0.0184	0.0016	0.0061	0.0136	0.1266	0.1536	0.0013	0.0011	0.0074	0.0159	0.0176	0.0056	0.0189	0.008	8e-04
19	rs1029804	42107207	0.8	0.458652199356866	0.73	0.98319925910612	0.143196567390143	0.125416370993296	0.0022	0.0024	0.0223	0.1463	0.0039	0.1823	0.2136	0.0094	5e-04	0.0119	0.004	0.0184	0.0016	0.0061	0.0136	0.1266	0.1536	0.0013	0.0011	0.0074	0.0159	0.0176	0.0056	0.0189	0.008	8e-04
19	rs34982882	42108221	0.8	0.458652199356866	0.73	0.98319925910612	0.144612161860302	0.127370324927929	0.0022	0.0024	0.0223	0.1463	0.0039	0.1824	0.2137	0.0094	5e-04	0.0119	0.004	0.0184	0.0016	0.006	0.0136	0.1266	0.1536	0.0013	0.0011	0.0074	0.0159	0.0176	0.0056	0.0188	0.008	8e-04
19	rs78331856	42109491	0.8	0.458652199356866	0.73	0.98319925910612	0.146686036080367	0.132394466207228	0.0022	0.0024	0.0223	0.1463	0.0039	0.1824	0.2138	0.0094	6e-04	0.0119	0.004	0.0184	0.0016	0.006	0.0136	0.1265	0.1536	0.0013	0.0011	0.0073	0.0159	0.0176	0.0056	0.0188	0.008	8e-04
19	rs8109613	42110221	0.8	0.458652199356866	0.74	0.910385700718773	0.148777495186731	0.129335498023477	0.0022	0.0024	0.0223	0.1463	0.0039	0.1824	0.2138	0.0094	6e-04	0.0119	0.004	0.0184	0.0016	0.006	0.0136	0.1264	0.1536	0.0013	0.0011	0.0073	0.0159	0.0176	0.0056	0.0188	0.008	8e-04
19	rs12983719	42123561	0.8	0.458652199356866	0.74	0.910385700718773	0.173628873147503	0.113250292166019	0.0022	0.0025	0.0222	0.1463	0.0039	0.1827	0.2143	0.0092	6e-04	0.0121	0.004	0.0184	0.0017	0.0062	0.0135	0.1257	0.1535	0.0014	0.0012	0.0072	0.0158	0.0177	0.0057	0.0186	0.008	9e-04
19	rs929502	42130776	0.79	0.509607847349147	0.74	0.910385700718773	0.135962967429181	0.0957466836223474	0.0022	0.0024	0.0219	0.1462	0.0039	0.1824	0.2145	0.0092	7e-04	0.0121	0.004	0.0182	0.0019	0.0064	0.0136	0.1256	0.1533	0.0017	0.0013	0.0073	0.0157	0.0176	0.0058	0.0185	0.0079	0.001
19	rs3848568	42132193	0.79	0.509607847349147	0.74	0.910385700718773	0.184193178150054	0.0864325386036107	0.0024	0.0022	0.0224	0.1453	0.0038	0.1827	0.215	0.0082	9e-04	0.0125	0.0038	0.0172	0.0021	0.0061	0.0134	0.1226	0.1556	0.0023	0.0015	0.0074	0.0158	0.0186	0.0062	0.0181	0.0076	0.0014
19	rs1126454	42132314	0.79	0.509607847349147	0.74	0.910385700718773	0.193507926608306	0.0836901834674393	0.0025	0.0022	0.0225	0.1452	0.0038	0.1827	0.215	0.0082	0.001	0.0126	0.0038	0.0172	0.0021	0.0061	0.0134	0.1223	0.1558	0.0023	0.0016	0.0074	0.0158	0.0187	0.0062	0.018	0.0076	0.0015
19	rs79020302	42137398	0.79	0.509607847349147	0.74	0.910385700718773	0.189289367190027	0.0825580642487778	0.0026	0.0021	0.0225	0.1453	0.0036	0.1824	0.2153	0.0078	0.0011	0.0124	0.0039	0.0169	0.0023	0.0061	0.0134	0.1216	0.1563	0.0024	0.0016	0.0074	0.0158	0.0188	0.0063	0.018	0.0076	0.0016
19	rs62117964	42144650	0.79	0.509607847349147	0.74	0.910385700718773	0.191145058329051	0.0824075857190502	0.0026	0.0021	0.0225	0.1453	0.0036	0.1823	0.2154	0.0078	0.0011	0.0124	0.0039	0.0169	0.0023	0.0061	0.0134	0.1215	0.1564	0.0024	0.0017	0.0074	0.0158	0.0188	0.0064	0.018	0.0076	0.0016
19	rs73045039	42146348	0.79	0.509607847349147	0.74	0.910385700718773	0.191411003005156	0.0821069616922733	0.0026	0.0021	0.0225	0.1453	0.0036	0.1823	0.2154	0.0078	0.0011	0.0124	0.0039	0.0169	0.0023	0.0061	0.0134	0.1214	0.1564	0.0024	0.0017	0.0074	0.0158	0.0188	0.0064	0.018	0.0076	0.0016
19	rs73045042	42148901	0.79	0.509607847349147	0.74	0.910385700718773	0.212442798273427	0.0968671493317768	0.0026	0.0021	0.0225	0.1454	0.0036	0.1823	0.2155	0.0077	0.0011	0.0124	0.0039	0.0168	0.0024	0.0061	0.0134	0.1213	0.1565	0.0024	0.0017	0.0074	0.0158	0.0189	0.0064	0.018	0.0077	0.0017
19	rs2016070	42153007	0.79	0.509607847349147	0.74	0.910385700718773	0.216415087143386	0.100421787636218	0.0026	0.0021	0.0225	0.1454	0.0036	0.1823	0.2155	0.0077	0.0011	0.0124	0.0039	0.0168	0.0024	0.0061	0.0134	0.1213	0.1565	0.0024	0.0017	0.0074	0.0158	0.0189	0.0064	0.018	0.0077	0.0017
19	rs117581754	42156165	0.79	0.509607847349147	0.74	0.910385700718773	0.217067549220019	0.100991905933729	0.0026	0.0021	0.0225	0.1454	0.0036	0.1823	0.2155	0.0077	0.0011	0.0124	0.0039	0.0168	0.0024	0.0061	0.0134	0.1213	0.1565	0.0024	0.0017	0.0074	0.0158	0.0189	0.0064	0.018	0.0077	0.0017
19	rs11880469	42156168	0.79	0.509607847349147	0.74	0.910385700718773	0.217067549220019	0.100991905933729	0.0026	0.0021	0.0225	0.1454	0.0036	0.1823	0.2155	0.0077	0.0011	0.0124	0.0039	0.0168	0.0024	0.0061	0.0134	0.1213	0.1565	0.0024	0.0017	0.0074	0.0158	0.0189	0.0064	0.018	0.0077	0.0017
19	rs116952869	42171848	0.79	0.509607847349147	0.74	0.910385700718773	0.213411781088226	0.0980733211585958	0.0026	0.0021	0.0225	0.1454	0.0036	0.1823	0.2155	0.0077	0.0011	0.0124	0.0039	0.0168	0.0024	0.0061	0.0134	0.1212	0.1565	0.0024	0.0017	0.0074	0.0158	0.0189	0.0064	0.018	0.0077	0.0017
19	rs8102488	42190859	0.78	0.56417027826485	0.74	0.910385700718773	0.201243128399195	0.0938378485077095	0.0027	0.002	0.0222	0.1458	0.0036	0.1821	0.2154	0.0076	0.0014	0.0123	0.0039	0.0166	0.0027	0.0062	0.0133	0.1208	0.1569	0.0024	0.0017	0.0074	0.0158	0.0188	0.0064	0.0179	0.0079	0.0017
19	rs17267725	42194145	0.79	0.509607847349147	0.75	0.841047356078831	0.203321874897414	0.0811330067505299	0.0027	0.002	0.0221	0.1458	0.0036	0.1821	0.2156	0.0075	0.0014	0.0124	0.0038	0.0165	0.0027	0.0061	0.0133	0.1206	0.1573	0.0024	0.0018	0.0073	0.0158	0.0188	0.0063	0.0178	0.0078	0.0017
19	rs78660009	42203813	0.79	0.509607847349147	0.74	0.910385700718773	0.257462031237086	0.0932049453446459	0.0028	0.0021	0.022	0.1458	0.0035	0.1821	0.2165	0.0072	0.0014	0.0128	0.0039	0.0161	0.0028	0.0059	0.0131	0.1197	0.1584	0.0022	0.0019	0.0071	0.0158	0.0188	0.0063	0.0176	0.0078	0.0018
19	rs73047318	42204669	0.78	0.56417027826485	0.74	0.910385700718773	0.262285578923397	0.0942342717704379	0.0028	0.0021	0.022	0.1457	0.0036	0.1821	0.2166	0.0072	0.0014	0.0128	0.0039	0.0161	0.0028	0.0059	0.0131	0.1196	0.1585	0.0022	0.0019	0.0071	0.0158	0.0188	0.0063	0.0176	0.0078	0.0018
19	rs76632177	42205043	0.78	0.56417027826485	0.74	0.910385700718773	0.264465237501804	0.0950290950788296	0.0028	0.0021	0.022	0.1457	0.0036	0.1821	0.2166	0.0072	0.0014	0.0128	0.0039	0.0161	0.0028	0.0059	0.0131	0.1195	0.1586	0.0022	0.0019	0.0071	0.0158	0.0188	0.0063	0.0176	0.0078	0.0018
19	rs3928915	42207603	0.78	0.56417027826485	0.74	0.910385700718773	0.28513767945236	0.0928102413638975	0.0028	0.0021	0.0219	0.1456	0.0036	0.182	0.2168	0.0071	0.0015	0.0129	0.0039	0.0159	0.0029	0.0058	0.0131	0.1192	0.159	0.0023	0.0019	0.007	0.0158	0.0188	0.0063	0.0175	0.0078	0.0018
19	rs11673394	42211307	0.78	0.56417027826485	0.74	0.910385700718773	0.306891921175014	0.107763259196691	0.0028	0.0021	0.0219	0.1456	0.0036	0.1819	0.217	0.007	0.0015	0.013	0.0039	0.0158	0.003	0.0058	0.0131	0.1189	0.1593	0.0023	0.002	0.0069	0.0158	0.0188	0.0064	0.0174	0.0079	0.0019
19	rs140477498	42213670	0.78	0.56417027826485	0.74	0.910385700718773	0.3025708873527	0.10017783667289	0.0028	0.0021	0.0219	0.1456	0.0036	0.1819	0.2169	0.007	0.0015	0.0131	0.0039	0.0158	0.003	0.0058	0.0132	0.1187	0.1593	0.0023	0.002	0.0069	0.0158	0.0188	0.0064	0.0174	0.0079	0.0019
19	rs7259215	42216594	0.78	0.56417027826485	0.74	0.910385700718773	0.301349238448079	0.0980733211585958	0.0029	0.0021	0.0219	0.1456	0.0037	0.1819	0.2168	0.007	0.0015	0.0132	0.0039	0.0158	0.0029	0.0058	0.0132	0.1186	0.1594	0.0023	0.002	0.0069	0.0158	0.0188	0.0064	0.0175	0.0079	0.0019
19	rs55702269	42219428	0.78	0.56417027826485	0.74	0.910385700718773	0.295956784334093	0.0911597400466434	0.0029	0.0021	0.0219	0.1457	0.0037	0.1819	0.2167	0.007	0.0015	0.0132	0.0039	0.0158	0.0029	0.0058	0.0132	0.1185	0.1595	0.0022	0.002	0.0069	0.0158	0.0188	0.0064	0.0175	0.0078	0.0019
19	rs7249230	42221607	0.78	0.56417027826485	0.74	0.910385700718773	0.294267191820306	0.0976706135565769	0.0029	0.0021	0.0221	0.146	0.0037	0.1819	0.2166	0.007	0.0015	0.0132	0.0039	0.0158	0.0028	0.0058	0.0133	0.1185	0.1596	0.0021	0.002	0.0069	0.0158	0.0188	0.0064	0.0172	0.0078	0.0019
19	rs116947380	42230638	0.78	0.56417027826485	0.74	0.910385700718773	0.275649860644226	0.0826333451104271	0.0029	0.0021	0.0222	0.1466	0.0037	0.1815	0.2162	0.0069	0.0015	0.0133	0.004	0.0157	0.0027	0.0057	0.0134	0.1184	0.1595	0.0021	0.002	0.0069	0.0158	0.0188	0.0066	0.0172	0.0079	0.0019
19	rs9621	42231159	0.78	0.56417027826485	0.74	0.910385700718773	0.284995510370875	0.0824828111152438	0.0029	0.0022	0.0222	0.1466	0.0037	0.1815	0.2162	0.0069	0.0015	0.0133	0.004	0.0157	0.0027	0.0057	0.0134	0.1183	0.1594	0.0021	0.0021	0.0069	0.0158	0.0188	0.0066	0.0172	0.0079	0.0019
19	rs118032196	42235081	0.78	0.56417027826485	0.75	0.841047356078831	0.276768094757621	0.0853618454965453	0.0029	0.0022	0.0222	0.1468	0.0037	0.1813	0.216	0.0068	0.0015	0.0133	0.004	0.0156	0.0027	0.0056	0.0135	0.1183	0.1593	0.0022	0.0021	0.0069	0.0158	0.0188	0.0067	0.0172	0.0079	0.0019
19	rs117902969	42242773	0.78	0.56417027826485	0.75	0.841047356078831	0.273884310751313	0.0860495335234299	0.0029	0.0022	0.0222	0.1469	0.0037	0.1812	0.2159	0.0068	0.0015	0.0133	0.004	0.0156	0.0027	0.0056	0.0135	0.1183	0.1593	0.0022	0.0021	0.0069	0.0158	0.0188	0.0067	0.0172	0.0079	0.0019
19	rs10412553	42246563	0.78	0.56417027826485	0.76	0.775138689739853	0.260341288094044	0.0939963386278548	0.0029	0.0022	0.0223	0.1467	0.0037	0.1811	0.2159	0.0068	0.0015	0.0133	0.004	0.0156	0.0027	0.0056	0.0139	0.1182	0.1593	0.0022	0.0021	0.0069	0.0158	0.0188	0.0067	0.0173	0.0079	0.0019
19	rs117792424	42246786	0.78	0.56417027826485	0.76	0.775138689739853	0.235185245173229	0.0925737372595318	0.0029	0.0022	0.0223	0.1467	0.0037	0.1807	0.2157	0.0068	0.0015	0.0133	0.004	0.0158	0.0027	0.0056	0.0143	0.1182	0.1589	0.0022	0.0021	0.0073	0.0158	0.0188	0.0067	0.0173	0.0079	0.0019
19	rs117539521	42251148	0.78	0.56417027826485	0.76	0.775138689739853	0.21931878746795	0.0811330067505299	0.0029	0.0022	0.0223	0.1466	0.0037	0.1807	0.2158	0.0067	0.0016	0.0133	0.004	0.0157	0.0027	0.0056	0.0143	0.1182	0.1589	0.0022	0.0021	0.0073	0.0158	0.0188	0.0067	0.0173	0.0079	0.0019
19	rs12459454	42263143	0.78	0.56417027826485	0.76	0.775138689739853	0.127572471124134	0.0886673725206129	0.0029	0.0024	0.0219	0.1482	0.004	0.1795	0.2156	0.0061	0.0019	0.0128	0.0038	0.0154	0.0031	0.006	0.0146	0.1172	0.1587	0.0028	0.0023	0.0074	0.0154	0.0187	0.0069	0.0178	0.0079	0.0022
19	rs11878734	42263480	0.78	0.56417027826485	0.76	0.775138689739853	0.12539928656843	0.0940756232891506	0.0029	0.0024	0.0218	0.1483	0.004	0.1794	0.2155	0.0061	0.0019	0.0128	0.0038	0.0154	0.0031	0.006	0.0147	0.1169	0.1588	0.0028	0.0023	0.0075	0.0154	0.0186	0.0069	0.0179	0.0079	0.0022
19	rs79122621	42263608	0.78	0.56417027826485	0.76	0.775138689739853	0.102823343872308	0.0821820760467997	0.0029	0.0024	0.0218	0.148	0.004	0.1792	0.2155	0.0061	0.0019	0.0127	0.0038	0.0154	0.0032	0.006	0.0147	0.1168	0.1595	0.0027	0.0023	0.0075	0.0153	0.0186	0.0068	0.0179	0.0078	0.0022
19	rs1971787	42267632	0.78	0.56417027826485	0.76	0.775138689739853	0.0534886615135293	0.116678387763124	0.0028	0.0024	0.0218	0.1476	0.0043	0.177	0.2157	0.0058	0.0023	0.0121	0.004	0.0158	0.0039	0.0061	0.0152	0.1149	0.1645	0.0025	0.0022	0.0078	0.0138	0.0182	0.0064	0.0186	0.0074	0.0021
19	rs117368014	42270474	0.78	0.56417027826485	0.76	0.775138689739853	0.0542477428153461	0.116937056920894	0.0028	0.0024	0.0218	0.1474	0.0043	0.1771	0.2159	0.0058	0.0023	0.0121	0.0039	0.0158	0.0039	0.0062	0.0152	0.1149	0.1644	0.0025	0.0022	0.0078	0.0137	0.0182	0.0064	0.0186	0.0074	0.0021
19	rs73047370	42271084	0.78	0.56417027826485	0.77	0.712611004068267	0.0543171054207908	0.117109623517127	0.0027	0.0024	0.0218	0.1474	0.0043	0.1772	0.2159	0.0058	0.0023	0.0121	0.0039	0.0158	0.0039	0.0062	0.0152	0.1149	0.1644	0.0025	0.0022	0.0078	0.0137	0.0182	0.0064	0.0186	0.0074	0.0021
19	rs62117370	42271275	0.78	0.56417027826485	0.77	0.712611004068267	0.0542997592125254	0.117282286432709	0.0027	0.0024	0.0218	0.1474	0.0043	0.1772	0.2159	0.0058	0.0023	0.0121	0.0039	0.0158	0.0039	0.0062	0.0152	0.1149	0.1644	0.0025	0.0022	0.0078	0.0137	0.0182	0.0064	0.0186	0.0074	0.0021
19	rs10413906	42285491	0.78	0.56417027826485	0.77	0.712611004068267	0.0605618742410107	0.116333833258781	0.0027	0.0023	0.0216	0.1467	0.0043	0.178	0.2169	0.0058	0.0023	0.012	0.0039	0.0159	0.0039	0.0062	0.0152	0.1147	0.1641	0.0024	0.0022	0.0079	0.0136	0.018	0.0064	0.0188	0.0074	0.0021
19	rs78424564	42288577	0.78	0.56417027826485	0.77	0.712611004068267	0.0541784394729617	0.116592212938476	0.0027	0.0023	0.0215	0.1467	0.0043	0.1779	0.217	0.0058	0.0023	0.012	0.0039	0.0159	0.0039	0.0062	0.0153	0.1148	0.164	0.0024	0.0022	0.0079	0.0136	0.0179	0.0064	0.0188	0.0073	0.0021
19	rs73047381	42294765	0.78	0.56417027826485	0.77	0.712611004068267	0.0463023435208114	0.1161617008798	0.0027	0.0023	0.0215	0.1466	0.0043	0.1778	0.2171	0.0058	0.0023	0.012	0.0039	0.016	0.0039	0.0062	0.0154	0.115	0.164	0.0024	0.0022	0.008	0.0134	0.0177	0.0065	0.0188	0.0073	0.0021
19	rs7251336	42306326	0.78	0.56417027826485	0.77	0.712611004068267	0.0290001119024097	0.114788127157992	0.0027	0.0023	0.0214	0.1461	0.0044	0.1772	0.2174	0.0059	0.0023	0.0119	0.0039	0.0163	0.004	0.0064	0.0158	0.1158	0.1637	0.0025	0.0022	0.0082	0.0129	0.0172	0.0069	0.0188	0.0072	0.0021
19	rs112563718	42312304	0.78	0.56417027826485	0.76	0.775138689739853	0.0273990419090176	0.107178599216655	0.0027	0.0023	0.0211	0.1456	0.0045	0.1773	0.2174	0.0059	0.0023	0.0118	0.004	0.0163	0.004	0.0064	0.0158	0.1159	0.1638	0.0025	0.0022	0.0082	0.013	0.0172	0.0069	0.0188	0.0072	0.0021
19	rs78214518	42319608	0.78	0.56417027826485	0.76	0.775138689739853	0.0277796233634273	0.101645008448666	0.0027	0.0023	0.0208	0.1451	0.0045	0.1775	0.2175	0.0059	0.0023	0.0118	0.004	0.0163	0.004	0.0065	0.0159	0.1161	0.1639	0.0025	0.0022	0.0083	0.0131	0.0171	0.0069	0.0188	0.0072	0.0021
19	rs35476281	42341407	0.78	0.56417027826485	0.76	0.775138689739853	0.0293167320253162	0.0977511031139931	0.0028	0.0023	0.0206	0.1446	0.0045	0.1777	0.2175	0.0059	0.0023	0.0118	0.004	0.0163	0.0039	0.0066	0.016	0.1162	0.164	0.0025	0.0022	0.0084	0.0132	0.0171	0.007	0.0188	0.0072	0.0021
19	rs7248641	42342540	0.78	0.56417027826485	0.76	0.775138689739853	0.0314105972050731	0.0979121601905018	0.0028	0.0023	0.0206	0.1445	0.0045	0.1777	0.2175	0.0059	0.0023	0.0118	0.004	0.0165	0.0039	0.0067	0.0159	0.116	0.164	0.0025	0.0022	0.0084	0.0132	0.0171	0.007	0.0188	0.0072	0.0021
19	rs76856583	42353436	0.78	0.56417027826485	0.76	0.775138689739853	0.0308187525094314	0.0995284336681809	0.0028	0.0023	0.0205	0.1445	0.0045	0.1778	0.2175	0.0059	0.0023	0.0117	0.004	0.0165	0.0039	0.0067	0.0159	0.1161	0.164	0.0025	0.0022	0.0084	0.0132	0.0171	0.0069	0.0189	0.0072	0.0021
19	rs116972702	42355214	0.78	0.56417027826485	0.76	0.775138689739853	0.0308422745898309	0.101645008448666	0.0028	0.0022	0.0205	0.1445	0.0045	0.1778	0.2176	0.0059	0.0023	0.0117	0.004	0.0164	0.0039	0.0067	0.0159	0.1161	0.1641	0.0026	0.0022	0.0083	0.0131	0.0171	0.0069	0.019	0.0071	0.0021
19	rs116604425	42355509	0.78	0.56417027826485	0.76	0.775138689739853	0.0308893566084571	0.101645008448666	0.0028	0.0022	0.0205	0.1445	0.0045	0.1778	0.2176	0.0059	0.0023	0.0117	0.004	0.0164	0.0039	0.0067	0.0159	0.1161	0.1641	0.0026	0.0022	0.0083	0.0131	0.0171	0.0069	0.019	0.0071	0.0021
19	rs80092131	42358953	0.78	0.56417027826485	0.76	0.775138689739853	0.0327651906417145	0.103449469081106	0.0028	0.0022	0.0203	0.1443	0.0045	0.178	0.2177	0.0059	0.0023	0.0116	0.0039	0.0164	0.0039	0.0066	0.0159	0.116	0.1643	0.0026	0.0023	0.0084	0.0131	0.017	0.0069	0.0192	0.0071	0.0022
19	rs12461131	42365944	0.79	0.509607847349147	0.75	0.841047356078831	0.0364085602001976	0.105100556467389	0.0028	0.0022	0.0202	0.1442	0.0045	0.1781	0.2178	0.0058	0.0023	0.0115	0.0039	0.0164	0.004	0.0066	0.0158	0.1159	0.1645	0.0027	0.0023	0.0084	0.013	0.0169	0.0069	0.0193	0.0071	0.0022
19	rs3786539	42366232	0.79	0.509607847349147	0.75	0.841047356078831	0.0361581830674801	0.101808540055431	0.0027	0.0022	0.0202	0.1444	0.0045	0.1781	0.2178	0.006	0.0023	0.0115	0.0039	0.0162	0.0039	0.0066	0.0157	0.1159	0.1644	0.0027	0.0023	0.0084	0.013	0.0171	0.0069	0.0193	0.0071	0.0022
19	rs61762294	42373302	0.79	0.509607847349147	0.74	0.910385700718773	0.0325814436196434	0.100340444929132	0.0027	0.0022	0.0202	0.1445	0.0045	0.1781	0.2177	0.006	0.0023	0.0115	0.0038	0.0161	0.0039	0.0066	0.0157	0.116	0.1645	0.0027	0.0023	0.0084	0.013	0.017	0.0069	0.0193	0.0071	0.0022
19	rs28521795	42391425	0.79	0.509607847349147	0.74	0.910385700718773	0.0261222797366141	0.0890549898636873	0.0027	0.0022	0.0197	0.1451	0.0045	0.1782	0.2174	0.0062	0.0022	0.0116	0.0038	0.016	0.0037	0.0068	0.0159	0.1165	0.1648	0.0026	0.0022	0.0085	0.0127	0.0166	0.0072	0.0192	0.007	0.0021
19	rs2288509	42392310	0.79	0.509607847349147	0.74	0.910385700718773	0.0161325685133909	0.0837658791460273	0.0027	0.0022	0.0196	0.1469	0.0045	0.1776	0.2178	0.0062	0.0022	0.0116	0.0038	0.0159	0.0036	0.0067	0.0158	0.1161	0.1648	0.0027	0.0021	0.0084	0.0127	0.0159	0.0073	0.0191	0.007	0.0021
19	rs16975619	42392441	0.79	0.509607847349147	0.74	0.910385700718773	0.0172364264966894	0.0822572181755954	0.0026	0.0022	0.0196	0.1471	0.0045	0.1777	0.2175	0.0062	0.0021	0.0117	0.0038	0.0159	0.0038	0.0067	0.0158	0.1163	0.1646	0.0027	0.0021	0.0085	0.0127	0.0159	0.0073	0.0191	0.007	0.0021
19	rs118031856	42393114	0.79	0.509607847349147	0.75	0.841047356078831	0.0163029148294025	0.0820318751212561	0.0026	0.0022	0.0196	0.1471	0.0045	0.1778	0.217	0.0062	0.0021	0.0117	0.0038	0.0159	0.0038	0.0067	0.0158	0.1166	0.1646	0.0027	0.0021	0.0085	0.0127	0.0159	0.0073	0.0191	0.007	0.0021
19	rs717225	42393286	0.79	0.509607847349147	0.75	0.841047356078831	0.0162286894580443	0.0823323880694233	0.0026	0.0022	0.0196	0.1472	0.0045	0.1779	0.2169	0.0062	0.0021	0.0117	0.0038	0.0159	0.0038	0.0067	0.0158	0.1167	0.1646	0.0027	0.0021	0.0085	0.0127	0.0159	0.0073	0.0191	0.007	0.0021
19	rs11368847	42400406	0.79	0.509607847349147	0.75	0.841047356078831	0.0158248865631157	0.0772845495125372	0.0027	0.0022	0.0196	0.1473	0.0045	0.1779	0.217	0.0062	0.0021	0.0117	0.0037	0.0158	0.0038	0.0068	0.0159	0.1165	0.1648	0.0027	0.0021	0.0084	0.0127	0.0154	0.0075	0.019	0.0069	0.0022
19	rs117694610	42419499	0.79	0.509607847349147	0.75	0.841047356078831	0.0123887641749757	0.0757520520348393	0.0027	0.0022	0.0196	0.1475	0.0045	0.1779	0.2169	0.0063	0.0021	0.0117	0.0037	0.0158	0.0037	0.0068	0.0158	0.1165	0.165	0.0027	0.002	0.0084	0.0125	0.0154	0.0075	0.019	0.0069	0.0022
19	rs117814784	42419969	0.79	0.509607847349147	0.75	0.841047356078831	0.0123101018948833	0.0758247429028631	0.0027	0.0021	0.0196	0.1476	0.0045	0.1779	0.2169	0.0063	0.0021	0.0117	0.0037	0.0158	0.0037	0.0068	0.0158	0.1165	0.165	0.0027	0.002	0.0084	0.0125	0.0154	0.0075	0.019	0.0069	0.0022
19	rs11665965	42429833	0.79	0.509607847349147	0.75	0.841047356078831	0.0062729480260178	0.081581939666704	0.0028	0.002	0.0196	0.1486	0.0047	0.1779	0.2163	0.0066	0.0021	0.0118	0.0038	0.0156	0.0035	0.0069	0.0157	0.1167	0.1656	0.0027	0.0018	0.0082	0.012	0.0152	0.0072	0.0189	0.0068	0.0022
19	rs2081999	42431033	0.79	0.509607847349147	0.76	0.775138689739853	0.00658221392939055	0.0824828111152438	0.0028	0.002	0.0196	0.1486	0.0047	0.178	0.2165	0.0066	0.0021	0.0118	0.0038	0.0156	0.0035	0.0068	0.0157	0.1167	0.1656	0.0027	0.0018	0.0082	0.012	0.0152	0.0072	0.0189	0.0067	0.0022
19	rs76980332	42435481	0.79	0.509607847349147	0.76	0.775138689739853	0.00640775584041741	0.0837658791460273	0.0028	0.002	0.0196	0.1486	0.0047	0.1781	0.2165	0.0066	0.0021	0.0117	0.0038	0.0156	0.0035	0.0068	0.0157	0.1167	0.1657	0.0027	0.0018	0.0082	0.012	0.0152	0.0072	0.0189	0.0067	0.0022
19	rs41303845	42437425	0.79	0.509607847349147	0.77	0.712611004068267	0.00636379140955255	0.0839173532368919	0.0028	0.002	0.0196	0.1486	0.0047	0.1781	0.2165	0.0066	0.0021	0.0117	0.0038	0.0156	0.0035	0.0068	0.0157	0.1167	0.1657	0.0027	0.0018	0.0082	0.012	0.0152	0.0072	0.019	0.0067	0.0022
19	rs62117435	42441734	0.79	0.509607847349147	0.77	0.712611004068267	0.0062765623903774	0.0843724367190833	0.0028	0.002	0.0196	0.1486	0.0047	0.1782	0.2166	0.0066	0.0021	0.0117	0.0038	0.0155	0.0035	0.0068	0.0157	0.1167	0.1657	0.0027	0.0018	0.0082	0.012	0.0152	0.0072	0.019	0.0067	0.0022
19	rs117848304	42446154	0.79	0.509607847349147	0.77	0.712611004068267	0.00591611144643336	0.0844483802963628	0.0028	0.002	0.0196	0.1485	0.0047	0.1782	0.2166	0.0066	0.0021	0.0116	0.0038	0.0155	0.0035	0.0068	0.0157	0.1167	0.1657	0.0027	0.0018	0.0082	0.0119	0.0153	0.0072	0.019	0.0066	0.0022
19	rs117199551	42460653	0.79	0.509607847349147	0.77	0.712611004068267	0.00495741589314537	0.0874315386263172	0.0028	0.002	0.0196	0.1485	0.0047	0.1785	0.2167	0.0066	0.0021	0.0113	0.0038	0.0155	0.0035	0.0068	0.0157	0.1167	0.1658	0.0027	0.0018	0.0082	0.0119	0.0153	0.0072	0.019	0.0066	0.0022
19	rs11083642	42461454	0.79	0.509607847349147	0.77	0.712611004068267	0.00496946448918991	0.0873545293519021	0.0028	0.002	0.0196	0.1485	0.0047	0.1785	0.2167	0.0066	0.0021	0.0113	0.0038	0.0155	0.0035	0.0068	0.0157	0.1167	0.1658	0.0027	0.0018	0.0082	0.0119	0.0153	0.0072	0.019	0.0066	0.0022
19	rs12977527	42467607	0.79	0.509607847349147	0.77	0.712611004068267	0.00464922079805958	0.0955072512731851	0.0028	0.002	0.0197	0.1485	0.0047	0.1786	0.2169	0.0066	0.0021	0.0112	0.0039	0.0156	0.0035	0.0069	0.0157	0.1168	0.1658	0.0027	0.0018	0.0081	0.0116	0.0153	0.0071	0.019	0.0066	0.0022
19	rs73051437	42473284	0.8	0.458652199356866	0.76	0.775138689739853	0.00304806445434405	0.0957466836223474	0.0027	0.0021	0.0198	0.1491	0.0047	0.1786	0.2169	0.0066	0.0019	0.0113	0.004	0.0154	0.0031	0.007	0.0155	0.1167	0.1664	0.0026	0.0016	0.008	0.0116	0.0152	0.007	0.0189	0.0067	0.002
19	rs8107107	42477310	0.8	0.458652199356866	0.76	0.775138689739853	0.00250141060374478	0.0922587702781555	0.0026	0.0023	0.02	0.1503	0.0047	0.1785	0.2168	0.0066	0.0017	0.0114	0.0041	0.0151	0.0023	0.0071	0.0154	0.1162	0.1674	0.0023	0.0013	0.0082	0.0118	0.0149	0.007	0.0187	0.0067	0.0016
19	rs73051441	42486461	0.81	0.411214762386647	0.76	0.775138689739853	0.00333726297495252	0.0990424648448036	0.0025	0.0024	0.02	0.1507	0.0046	0.1791	0.2173	0.0064	0.0016	0.0114	0.0042	0.0148	0.0019	0.0072	0.0154	0.1166	0.1677	0.002	0.001	0.0083	0.0117	0.0148	0.007	0.0185	0.0067	0.0014
19	rs118075381	42500613	0.81	0.411214762386647	0.75	0.841047356078831	0.00671830316259081	0.106511917866313	0.0025	0.0025	0.02	0.1513	0.0046	0.1801	0.218	0.0062	0.0014	0.0115	0.0042	0.0144	0.0013	0.0072	0.0153	0.1172	0.168	0.0017	8e-04	0.0083	0.0115	0.0146	0.0069	0.0181	0.0066	0.001
19	rs443239	42506044	0.81	0.411214762386647	0.76	0.775138689739853	0.00696558600650914	0.107345519938824	0.0024	0.0025	0.02	0.1514	0.0046	0.1801	0.2181	0.0062	0.0014	0.0115	0.0042	0.0144	0.0013	0.0072	0.0153	0.1172	0.1681	0.0017	7e-04	0.0083	0.0114	0.0146	0.0069	0.0181	0.0066	0.001
19	rs8099939	42521108	0.81	0.411214762386647	0.76	0.775138689739853	0.00742335087931968	0.109861296652405	0.0024	0.0026	0.02	0.1516	0.0045	0.1801	0.2179	0.0062	0.0014	0.0116	0.0042	0.0143	0.0012	0.0072	0.0153	0.1175	0.1683	0.0017	7e-04	0.0083	0.0115	0.0146	0.0069	0.0181	0.0066	0.001
19	rs117606170	42521657	0.81	0.411214762386647	0.76	0.775138689739853	0.00740280162020368	0.109188234883191	0.0024	0.0026	0.02	0.1516	0.0045	0.1801	0.2179	0.0062	0.0014	0.0116	0.0042	0.0143	0.0012	0.0072	0.0153	0.1175	0.1683	0.0017	7e-04	0.0083	0.0115	0.0146	0.0069	0.0181	0.0066	0.001
19	rs117637200	42526811	0.81	0.411214762386647	0.75	0.841047356078831	0.00736592303573999	0.107763259196691	0.0024	0.0026	0.02	0.1516	0.0045	0.1801	0.218	0.0062	0.0014	0.0115	0.0042	0.0143	0.0012	0.0072	0.0153	0.1175	0.1683	0.0017	7e-04	0.0083	0.0116	0.0146	0.0069	0.0181	0.0065	9e-04
19	rs76157475	42538896	0.81	0.411214762386647	0.74	0.910385700718773	0.00729664856682862	0.10726204707087	0.0024	0.0026	0.02	0.1515	0.0045	0.1801	0.218	0.0062	0.0013	0.0115	0.0042	0.0142	0.0012	0.0071	0.0152	0.1176	0.1684	0.0016	7e-04	0.0083	0.0116	0.0147	0.007	0.0181	0.0065	9e-04
19	rs28711705	42555218	0.81	0.411214762386647	0.74	0.910385700718773	0.00737820018685938	0.106845058101914	0.0024	0.0026	0.02	0.1514	0.0044	0.1802	0.2181	0.0062	0.0013	0.0115	0.0042	0.0141	0.0012	0.0071	0.0151	0.1178	0.1685	0.0016	7e-04	0.0084	0.0117	0.0148	0.007	0.018	0.0064	9e-04
19	rs78658873	42569043	0.81	0.411214762386647	0.74	0.910385700718773	0.00722787570369589	0.105597853567557	0.0024	0.0026	0.02	0.1514	0.0044	0.1802	0.2182	0.0062	0.0013	0.0115	0.0042	0.014	0.0011	0.0071	0.0151	0.1179	0.1686	0.0016	7e-04	0.0084	0.0118	0.0147	0.007	0.018	0.0063	9e-04
19	rs61750871	42572987	0.81	0.411214762386647	0.74	0.910385700718773	0.00718364181521396	0.106096057113032	0.0024	0.0026	0.02	0.1514	0.0044	0.1802	0.2182	0.0062	0.0013	0.0115	0.0042	0.014	0.0011	0.0071	0.0151	0.118	0.1686	0.0016	7e-04	0.0084	0.0118	0.0147	0.007	0.018	0.0063	9e-04
19	rs78816499	42596056	0.81	0.411214762386647	0.74	0.910385700718773	0.00705218811604162	0.107178599216655	0.0024	0.0026	0.02	0.1515	0.0044	0.1804	0.2183	0.0062	0.0013	0.0115	0.0042	0.0139	0.0011	0.007	0.015	0.1181	0.1687	0.0016	7e-04	0.0084	0.0119	0.0145	0.007	0.018	0.0062	9e-04
19	rs76662040	42602807	0.81	0.411214762386647	0.74	0.910385700718773	0.00701666041479695	0.107178599216655	0.0024	0.0026	0.02	0.1515	0.0044	0.1804	0.2183	0.0062	0.0013	0.0115	0.0042	0.0139	0.0011	0.007	0.015	0.1182	0.1687	0.0016	7e-04	0.0084	0.0119	0.0145	0.007	0.018	0.0062	9e-04
19	rs35863918	42608875	0.81	0.411214762386647	0.74	0.910385700718773	0.00702454352919336	0.106678437841221	0.0024	0.0026	0.02	0.1515	0.0044	0.1804	0.218	0.0062	0.0012	0.0115	0.0042	0.0139	0.0011	0.007	0.015	0.1183	0.1688	0.0015	7e-04	0.0084	0.012	0.0144	0.007	0.018	0.0062	9e-04
19	rs78580830	42608987	0.81	0.411214762386647	0.74	0.910385700718773	0.00724805108372195	0.105929888658967	0.0024	0.0026	0.02	0.1515	0.0044	0.1804	0.2183	0.0062	0.0012	0.0115	0.0042	0.0137	0.0011	0.007	0.0149	0.1183	0.1688	0.0015	7e-04	0.0084	0.012	0.0144	0.007	0.018	0.0062	9e-04
19	rs80179068	42615424	0.81	0.411214762386647	0.74	0.910385700718773	0.00714760549847518	0.104604167606527	0.0024	0.0026	0.02	0.1515	0.0044	0.1804	0.2183	0.0062	0.0012	0.0115	0.0042	0.0137	0.0011	0.007	0.0149	0.1183	0.1688	0.0015	7e-04	0.0084	0.012	0.0144	0.007	0.018	0.0062	9e-04
19	rs78341076	42625769	0.81	0.411214762386647	0.74	0.910385700718773	0.00702060112045792	0.103367180811533	0.0024	0.0026	0.02	0.1515	0.0043	0.1804	0.2184	0.0062	0.0012	0.0115	0.0042	0.0137	0.0011	0.007	0.0149	0.1184	0.1689	0.0015	7e-04	0.0084	0.012	0.0144	0.007	0.018	0.0061	9e-04
19	rs1650497	42649439	0.81	0.411214762386647	0.78	0.653412240020304	0.00679484005762855	0.101155027840316	0.0024	0.0026	0.02	0.1515	0.0043	0.1804	0.2184	0.0062	0.0012	0.0115	0.0042	0.0136	0.0011	0.007	0.0149	0.1185	0.1689	0.0015	7e-04	0.0084	0.0121	0.0142	0.007	0.018	0.0061	9e-04
19	rs76602059	42656257	0.81	0.411214762386647	0.79	0.597486775499064	0.00663865672788531	0.102054029174501	0.0024	0.0026	0.02	0.1515	0.0043	0.1804	0.2185	0.0062	0.0012	0.0115	0.0042	0.0136	0.0011	0.007	0.0149	0.1186	0.1689	0.0015	7e-04	0.0084	0.0121	0.0142	0.007	0.018	0.0061	9e-04
19	rs12610309	42668092	0.81	0.411214762386647	0.79	0.597486775499064	0.00436985486441572	0.108768377832217	0.0023	0.0026	0.0198	0.1513	0.0045	0.181	0.2189	0.0062	0.0012	0.0113	0.0042	0.0135	0.0011	0.0069	0.0145	0.1193	0.1691	0.0015	7e-04	0.0084	0.0122	0.0139	0.0069	0.0179	0.0059	8e-04
19	rs117873874	42676086	0.82	0.36720095628419	0.79	0.597486775499064	0.00340613295035991	0.0980733211585958	0.0024	0.0025	0.0199	0.1511	0.0046	0.1809	0.2189	0.0063	0.0012	0.0113	0.0043	0.0135	0.0012	0.0069	0.0145	0.1194	0.169	0.0015	7e-04	0.0084	0.0122	0.0136	0.0069	0.0179	0.0059	8e-04
19	rs1195296	42676481	0.82	0.36720095628419	0.79	0.597486775499064	0.00340837317038435	0.0986382017012408	0.0024	0.0025	0.0199	0.1511	0.0046	0.1809	0.2189	0.0063	0.0012	0.0113	0.0043	0.0135	0.0012	0.0069	0.0145	0.1194	0.1691	0.0015	7e-04	0.0084	0.0122	0.0136	0.0069	0.0179	0.0059	8e-04
19	rs1195297	42679842	0.82	0.36720095628419	0.79	0.597486775499064	0.00332186564119092	0.0954274929429257	0.0024	0.0026	0.0199	0.151	0.0046	0.1809	0.2188	0.0063	0.0012	0.0113	0.0043	0.0135	0.0012	0.0069	0.0145	0.1195	0.169	0.0015	7e-04	0.0084	0.0122	0.0134	0.0069	0.0179	0.0059	9e-04
19	rs117187065	42687613	0.82	0.36720095628419	0.79	0.597486775499064	0.00340613295035991	0.0918656599200028	0.0024	0.0026	0.0199	0.1508	0.0046	0.1809	0.2185	0.0063	0.0013	0.0114	0.0044	0.0136	0.0013	0.0069	0.0146	0.1196	0.1689	0.0015	7e-04	0.0084	0.0122	0.0132	0.0068	0.0179	0.0059	9e-04
19	rs7248379	42710589	0.82	0.36720095628419	0.79	0.597486775499064	0.00398584269454519	0.0836145153789776	0.0024	0.0027	0.0199	0.1504	0.0048	0.1809	0.2178	0.0065	0.0014	0.0115	0.0046	0.0137	0.0016	0.0071	0.0148	0.1199	0.1687	0.0015	8e-04	0.0084	0.0122	0.0125	0.0068	0.0179	0.0058	9e-04
19	rs117833917	42718226	0.82	0.36720095628419	0.8	0.544775224122235	0.00414291182718624	0.0830856120545748	0.0024	0.0027	0.0199	0.1504	0.0048	0.1809	0.2178	0.0065	0.0014	0.0115	0.0046	0.0137	0.0016	0.0071	0.0148	0.1199	0.1687	0.0015	8e-04	0.0084	0.0122	0.0125	0.0068	0.0179	0.0058	9e-04
19	rs45572931	42724483	0.82	0.36720095628419	0.81	0.49521423796015	0.00426187275749334	0.0833876767461409	0.0024	0.0027	0.0199	0.1504	0.0048	0.1808	0.2177	0.0065	0.0015	0.0115	0.0046	0.0137	0.0016	0.0071	0.0148	0.1199	0.1687	0.0015	8e-04	0.0084	0.0122	0.0125	0.0068	0.018	0.0058	9e-04
19	rs117813514	42727325	0.82	0.36720095628419	0.81	0.49521423796015	0.00430211743901017	0.0829347456538004	0.0024	0.0027	0.0199	0.1504	0.0048	0.1808	0.2177	0.0065	0.0015	0.0115	0.0046	0.0137	0.0016	0.0071	0.0149	0.1199	0.1687	0.0015	8e-04	0.0084	0.0122	0.0125	0.0068	0.018	0.0058	9e-04
19	rs3810151	42728836	0.82	0.36720095628419	0.81	0.49521423796015	0.00433723715735879	0.0825580642487778	0.0024	0.0027	0.0199	0.1504	0.0048	0.1808	0.2177	0.0065	0.0015	0.0115	0.0046	0.0137	0.0016	0.0071	0.0149	0.1199	0.1687	0.0015	8e-04	0.0084	0.0122	0.0125	0.0068	0.018	0.0058	9e-04
19	rs111707960	42737136	0.82	0.36720095628419	0.81	0.49521423796015	0.0046036064769331	0.0788295673986601	0.0025	0.0027	0.02	0.1501	0.0048	0.1807	0.2174	0.0065	0.0015	0.0116	0.0046	0.0138	0.0016	0.0071	0.015	0.1199	0.1684	0.0015	8e-04	0.0084	0.0124	0.0126	0.0068	0.0181	0.0058	9e-04
19	rs2075087	42739614	0.82	0.36720095628419	0.81	0.49521423796015	0.00467216032553351	0.0772845495125372	0.0025	0.0027	0.02	0.1501	0.0048	0.1806	0.2173	0.0065	0.0015	0.0116	0.0047	0.0139	0.0016	0.0072	0.015	0.1199	0.1683	0.0015	9e-04	0.0084	0.0125	0.0126	0.0069	0.0181	0.0058	0.001
19	rs56032133	42749345	0.82	0.36720095628419	0.81	0.49521423796015	0.00483522928325189	0.0763343786965681	0.0025	0.0027	0.0199	0.1499	0.0047	0.1807	0.217	0.0065	0.0015	0.0116	0.0047	0.0138	0.0016	0.0071	0.015	0.1201	0.1684	0.0015	9e-04	0.0084	0.0125	0.0126	0.0068	0.018	0.0059	0.001
19	rs76660472	42773831	0.83	0.326509998324372	0.81	0.49521423796015	0.00576905855702588	0.0661364665177148	0.003	0.0029	0.0193	0.1492	0.0046	0.1812	0.2151	0.0066	0.0017	0.0116	0.0048	0.0134	0.002	0.007	0.015	0.1217	0.1689	0.0017	0.001	0.0081	0.0128	0.0125	0.0067	0.0176	0.0059	0.001
19	rs3826706	42793590	0.84	0.289034762536342	0.81	0.49521423796015	0.00712365862639294	0.0735128629740161	0.0031	0.0031	0.019	0.149	0.0045	0.1815	0.2145	0.0064	0.0018	0.0116	0.0048	0.0134	0.0021	0.0069	0.0148	0.1229	0.169	0.0017	0.0011	0.008	0.0127	0.0124	0.0066	0.0173	0.0059	0.0011
19	rs1676217	42810181	0.84	0.289034762536342	0.82	0.448736318624531	0.00803418282582982	0.0870467638780062	0.0031	0.0031	0.019	0.1488	0.0045	0.1815	0.2143	0.0064	0.0018	0.0116	0.0048	0.0134	0.0022	0.0068	0.0148	0.1232	0.1693	0.0017	0.0012	0.0079	0.0126	0.0124	0.0066	0.0173	0.0059	0.0011
19	rs73033429	42829272	0.84	0.289034762536342	0.83	0.405269641990714	0.00858114733663888	0.0902998883975837	0.0031	0.0031	0.0191	0.1487	0.0045	0.1814	0.2143	0.0064	0.0018	0.0116	0.0048	0.0134	0.0022	0.0068	0.0149	0.1232	0.1693	0.0017	0.0012	0.0079	0.0126	0.0124	0.0066	0.0173	0.0059	0.0011
19	rs1676222	42834751	0.84	0.289034762536342	0.83	0.405269641990714	0.00889808198898292	0.0838416024055683	0.0032	0.0031	0.0193	0.1479	0.0045	0.1809	0.2137	0.0067	0.0019	0.0115	0.0047	0.0134	0.0022	0.0069	0.0151	0.1231	0.1696	0.0018	0.0012	0.008	0.0127	0.0124	0.0068	0.0175	0.0059	0.0011
19	rs11668939	42854991	0.84	0.289034762536342	0.83	0.405269641990714	0.00878054357229002	0.0821069616922733	0.0032	0.0031	0.0193	0.1478	0.0045	0.1809	0.2137	0.0067	0.0019	0.0115	0.0047	0.0134	0.0022	0.0069	0.0151	0.1231	0.1696	0.0018	0.0012	0.008	0.0127	0.0124	0.0068	0.0175	0.0059	0.0011
19	rs1206038	42863035	0.85	0.254661707966279	0.84	0.364737902801441	0.00694601840129362	0.0646323411909048	0.0033	0.0032	0.0192	0.1474	0.0044	0.1805	0.2131	0.0071	0.002	0.0112	0.0048	0.0134	0.0023	0.007	0.015	0.1241	0.1686	0.0019	0.0012	0.0081	0.0135	0.0125	0.0066	0.0175	0.006	0.0012
19	rs112167630	42874901	0.86	0.223270892544248	0.84	0.364737902801441	0.00649267675059726	0.0722966879026286	0.0034	0.0032	0.0192	0.1472	0.0044	0.1802	0.2128	0.0074	0.0021	0.0109	0.0048	0.0133	0.0024	0.0072	0.015	0.1247	0.1682	0.002	0.0013	0.0081	0.014	0.0125	0.0064	0.0174	0.006	0.0012
19	rs13346080	42887492	0.87	0.194736090082605	0.85	0.32706018639722	0.00616526374524913	0.0745206892954474	0.0036	0.0033	0.0191	0.1467	0.0043	0.1796	0.212	0.008	0.0023	0.0104	0.0048	0.0131	0.0025	0.0076	0.0149	0.1259	0.1674	0.0021	0.0013	0.008	0.015	0.0124	0.0062	0.0173	0.006	0.0013
19	rs3810147	42894481	0.87	0.194736090082605	0.85	0.32706018639722	0.00633461158867794	0.078018716176503	0.0036	0.0033	0.0191	0.1465	0.0044	0.1796	0.2122	0.0078	0.0023	0.0104	0.0048	0.0129	0.0025	0.0076	0.0148	0.126	0.1677	0.0021	0.0013	0.0081	0.0146	0.0125	0.0062	0.0172	0.0061	0.0013
19	rs78813119	42896139	0.87	0.194736090082605	0.86	0.29215087580064	0.0065897181580883	0.0868930442417432	0.0036	0.0033	0.0191	0.1466	0.0044	0.1796	0.2122	0.0078	0.0023	0.0104	0.0048	0.0129	0.0025	0.0076	0.0148	0.126	0.1676	0.0021	0.0013	0.0081	0.0147	0.0125	0.0062	0.0172	0.0061	0.0013
19	rs73033448	42899539	0.87	0.194736090082605	0.86	0.29215087580064	0.00657096995626859	0.085590828665106	0.0036	0.0033	0.0191	0.1466	0.0044	0.1796	0.2122	0.0078	0.0023	0.0104	0.0048	0.0129	0.0025	0.0076	0.0148	0.1261	0.1676	0.0021	0.0013	0.0081	0.0147	0.0125	0.0061	0.0171	0.0061	0.0013
19	rs34462078	42905782	0.87	0.194736090082605	0.86	0.29215087580064	0.00638574438081118	0.0826333451104271	0.0036	0.0033	0.0191	0.1466	0.0044	0.1796	0.2123	0.0079	0.0023	0.0104	0.0048	0.0129	0.0025	0.0076	0.0148	0.1262	0.1675	0.0021	0.0013	0.0081	0.0148	0.0125	0.0061	0.017	0.0061	0.0014
19	rs34274129	42913770	0.88	0.168925028033099	0.86	0.29215087580064	0.00524036980574932	0.0842965206494787	0.0036	0.0033	0.0191	0.147	0.0044	0.1793	0.2124	0.008	0.0023	0.0101	0.0049	0.0128	0.0026	0.0077	0.0147	0.1268	0.167	0.0021	0.0011	0.0081	0.0152	0.0126	0.006	0.0162	0.006	0.0014
19	rs34296277	42927065	0.88	0.168925028033099	0.86	0.29215087580064	0.00863644206929092	0.101563281012399	0.0036	0.0033	0.0189	0.1479	0.0044	0.1787	0.2128	0.0084	0.0023	0.0096	0.005	0.0126	0.0026	0.008	0.0147	0.1281	0.1661	0.0022	8e-04	0.0082	0.0162	0.0124	0.0059	0.0149	0.006	0.0014
19	rs10422283	42927521	0.88	0.168925028033099	0.85	0.32706018639722	0.00818829192541823	0.0975901499978567	0.0036	0.0033	0.0189	0.1479	0.0044	0.1787	0.2128	0.0084	0.0023	0.0096	0.005	0.0126	0.0026	0.008	0.0147	0.1282	0.166	0.0022	7e-04	0.0082	0.0162	0.0124	0.0058	0.0149	0.006	0.0014
19	rs16975750	42931004	0.88	0.168925028033099	0.85	0.32706018639722	0.00989733766937307	0.094551885122987	0.0036	0.0033	0.0189	0.1479	0.0044	0.1787	0.2131	0.0084	0.0023	0.0095	0.005	0.0125	0.0026	0.0081	0.0146	0.1287	0.1659	0.0022	7e-04	0.0082	0.0164	0.0123	0.0058	0.0146	0.0059	0.0014
19	rs11665935	42965119	0.88	0.168925028033099	0.86	0.29215087580064	0.0121299996535365	0.0641568089496956	0.0036	0.0033	0.0188	0.1479	0.0044	0.1787	0.2139	0.0085	0.0024	0.0092	0.005	0.0121	0.0026	0.0082	0.0144	0.13	0.1655	0.0022	7e-04	0.0082	0.0168	0.012	0.0055	0.0139	0.0057	0.0014
19	rs11669679	42985972	0.88	0.168925028033099	0.85	0.32706018639722	0.0121240304076424	0.0644963240392324	0.0036	0.0033	0.0188	0.148	0.0044	0.1786	0.2139	0.0085	0.0024	0.0092	0.005	0.0121	0.0026	0.0082	0.0144	0.1299	0.1655	0.0022	7e-04	0.0082	0.0168	0.012	0.0055	0.0139	0.0057	0.0014
19	rs79382936	42989155	0.88	0.168925028033099	0.85	0.32706018639722	0.0121180633606703	0.0645643175453428	0.0036	0.0033	0.0188	0.148	0.0044	0.1786	0.2139	0.0085	0.0024	0.0092	0.005	0.0121	0.0026	0.0082	0.0144	0.1299	0.1655	0.0022	7e-04	0.0082	0.0168	0.012	0.0055	0.0139	0.0057	0.0014
19	rs17340417	43004265	0.88	0.168925028033099	0.85	0.32706018639722	0.0120644588106825	0.0648365928645739	0.0036	0.0033	0.0188	0.1481	0.0044	0.1786	0.2139	0.0085	0.0024	0.0092	0.005	0.0121	0.0026	0.0082	0.0144	0.1299	0.1654	0.0022	7e-04	0.0082	0.0168	0.0119	0.0055	0.0139	0.0057	0.0014
19	rs74682782	43009397	0.88	0.168925028033099	0.85	0.32706018639722	0.00915604752482897	0.0657933448479825	0.0036	0.0033	0.0188	0.148	0.0044	0.1786	0.214	0.0085	0.0023	0.0092	0.005	0.0121	0.0026	0.0082	0.0144	0.1299	0.1656	0.0022	7e-04	0.0082	0.0168	0.0119	0.0055	0.0139	0.0057	0.0014
19	rs11666350	43013363	0.88	0.168925028033099	0.84	0.364737902801441	0.0090838276029692	0.0664803359567681	0.0036	0.0033	0.0188	0.148	0.0044	0.1786	0.214	0.0085	0.0023	0.0092	0.005	0.0121	0.0026	0.0082	0.0144	0.1299	0.1656	0.0022	7e-04	0.0082	0.0168	0.0119	0.0055	0.0139	0.0057	0.0014
19	rs41484548	43017388	0.88	0.168925028033099	0.84	0.364737902801441	0.00918989906750682	0.0689082558075355	0.0036	0.0033	0.0188	0.148	0.0044	0.1786	0.214	0.0085	0.0023	0.0092	0.005	0.0121	0.0026	0.0082	0.0144	0.1299	0.1656	0.0022	7e-04	0.0082	0.0168	0.0119	0.0055	0.0139	0.0057	0.0014
19	rs8111171	43031514	0.88	0.168925028033099	0.84	0.364737902801441	0.00659722898845389	0.0658619093009029	0.0034	0.0033	0.0188	0.1483	0.0044	0.1788	0.2141	0.0085	0.0022	0.0092	0.0051	0.0121	0.0027	0.0083	0.0143	0.1298	0.1656	0.0023	7e-04	0.0082	0.0169	0.0119	0.0055	0.0138	0.0057	0.0013
19	rs6509017	43044258	0.88	0.168925028033099	0.84	0.364737902801441	0.0065298688602736	0.0662051806236194	0.0034	0.0033	0.0188	0.1483	0.0044	0.1788	0.2141	0.0085	0.0022	0.0092	0.0051	0.0121	0.0027	0.0083	0.0143	0.1298	0.1656	0.0023	7e-04	0.0082	0.0169	0.0119	0.0055	0.0138	0.0057	0.0013
19	rs6509018	43044329	0.88	0.168925028033099	0.84	0.364737902801441	0.00693820322134793	0.0645643175453428	0.0034	0.0033	0.0188	0.1483	0.0044	0.1788	0.2141	0.0089	0.0022	0.0092	0.0051	0.012	0.0027	0.0083	0.0143	0.1298	0.1656	0.0023	7e-04	0.0082	0.0169	0.0117	0.0055	0.0138	0.0057	0.0013
19	rs56316821	43047499	0.88	0.168925028033099	0.84	0.364737902801441	0.00700091461347133	0.0658619093009029	0.0034	0.0033	0.0188	0.1483	0.0044	0.1788	0.2141	0.0089	0.0022	0.0092	0.0051	0.012	0.0027	0.0083	0.0143	0.1298	0.1656	0.0023	7e-04	0.0082	0.0169	0.0117	0.0055	0.0138	0.0057	0.0013
19	rs12973606	43060228	0.88	0.168925028033099	0.84	0.364737902801441	0.00717562169997979	0.0668939645962369	0.0034	0.0033	0.0188	0.1483	0.0044	0.1789	0.2141	0.0089	0.0022	0.0092	0.0051	0.012	0.0027	0.0083	0.0143	0.1298	0.1655	0.0023	7e-04	0.0082	0.0169	0.0117	0.0055	0.0138	0.0057	0.0013
19	rs117008693	43080686	0.88	0.168925028033099	0.84	0.364737902801441	0.00740280162020368	0.0710181248424649	0.0034	0.0033	0.0188	0.1484	0.0044	0.1793	0.214	0.0089	0.0022	0.009	0.0051	0.0117	0.0027	0.0082	0.0143	0.1298	0.1654	0.0023	7e-04	0.0082	0.017	0.0116	0.0056	0.0137	0.0057	0.0013
19	rs1126458	43087484	0.88	0.168925028033099	0.84	0.364737902801441	0.00737001367511211	0.0713014336840054	0.0034	0.0033	0.0188	0.1484	0.0044	0.1793	0.214	0.0089	0.0022	0.009	0.0051	0.0117	0.0027	0.0082	0.0143	0.1298	0.1654	0.0023	7e-04	0.0082	0.017	0.0116	0.0056	0.0137	0.0057	0.0013
19	rs35599593	43093033	0.88	0.168925028033099	0.84	0.364737902801441	0.00512509829501182	0.0756067560778512	0.0034	0.0033	0.0186	0.1484	0.0044	0.1793	0.2139	0.009	0.0022	0.009	0.005	0.0117	0.0028	0.0082	0.0143	0.1298	0.1656	0.0023	9e-04	0.0082	0.0171	0.0115	0.0056	0.0136	0.0057	0.0015
19	rs45500195	43096838	0.88	0.168925028033099	0.84	0.364737902801441	0.00478819080679442	0.0796438299997234	0.0034	0.0033	0.0186	0.1485	0.0044	0.1793	0.2139	0.009	0.0022	0.009	0.005	0.0116	0.0028	0.0082	0.0143	0.1298	0.1656	0.0023	9e-04	0.0082	0.0171	0.0114	0.0056	0.0135	0.0057	0.0015
19	rs10410147	43105373	0.88	0.168925028033099	0.84	0.364737902801441	0.00449946638579468	0.0798664920361935	0.0034	0.0033	0.0186	0.1485	0.0044	0.1793	0.2139	0.009	0.0022	0.009	0.005	0.0116	0.0029	0.0082	0.0143	0.1297	0.1656	0.0023	9e-04	0.0082	0.0171	0.0114	0.0056	0.0135	0.0057	0.0015
19	rs56299438	43112166	0.88	0.168925028033099	0.84	0.364737902801441	0.00481460568293469	0.0874315386263172	0.0034	0.0033	0.0186	0.1485	0.0045	0.1792	0.2139	0.009	0.0022	0.009	0.005	0.0116	0.0029	0.0083	0.0143	0.1297	0.1655	0.0023	9e-04	0.0082	0.0171	0.0114	0.0056	0.0136	0.0057	0.0015
19	rs77573260	43129620	0.88	0.168925028033099	0.84	0.364737902801441	0.00488262839963763	0.0987998293315967	0.0034	0.0033	0.0186	0.1485	0.0045	0.1792	0.2139	0.009	0.0022	0.009	0.005	0.0116	0.0029	0.0083	0.0143	0.1297	0.1654	0.0023	9e-04	0.0082	0.0171	0.0114	0.0056	0.0135	0.0057	0.0015
19	rs10413014	43149435	0.88	0.168925028033099	0.84	0.364737902801441	0.00566815570130273	0.113847400842463	0.0034	0.0033	0.0188	0.1484	0.0045	0.1791	0.2141	0.009	0.0023	0.009	0.005	0.0116	0.0029	0.0083	0.0142	0.1297	0.1653	0.0023	0.001	0.0082	0.0171	0.0114	0.0055	0.0135	0.0057	0.0015
19	rs71361025	43153284	0.88	0.168925028033099	0.84	0.364737902801441	0.00660474642423749	0.135297539177865	0.0034	0.0033	0.0188	0.1484	0.0045	0.1791	0.214	0.0091	0.0023	0.009	0.005	0.0116	0.0029	0.0083	0.0142	0.1297	0.1653	0.0023	0.001	0.0082	0.0171	0.0114	0.0054	0.0135	0.0057	0.0015
19	rs62112068	43162781	0.89	0.145699762692903	0.84	0.364737902801441	0.00738639367909906	0.136574902417033	0.0034	0.0033	0.0189	0.1484	0.0045	0.179	0.2138	0.0092	0.0023	0.009	0.005	0.0115	0.003	0.0083	0.0142	0.1298	0.1651	0.0023	0.001	0.0083	0.0172	0.0115	0.0054	0.0135	0.0057	0.0015
19	rs117831884	43172947	0.89	0.145699762692903	0.84	0.364737902801441	0.00596461108563309	0.0831610867550122	0.0035	0.0033	0.0191	0.1484	0.0044	0.1786	0.2136	0.0095	0.0024	0.0089	0.0049	0.0113	0.0032	0.0083	0.0142	0.1301	0.1645	0.0023	0.0012	0.0086	0.0174	0.0114	0.0052	0.0135	0.0057	0.0015
19	rs11881891	43188080	0.89	0.145699762692903	0.85	0.32706018639722	0.0057995997077776	0.0681412792066994	0.0036	0.0033	0.0193	0.1484	0.0044	0.1784	0.2135	0.0097	0.0024	0.0089	0.0049	0.0111	0.0033	0.0083	0.0141	0.1302	0.1641	0.0023	0.0013	0.0087	0.0176	0.0114	0.0051	0.0135	0.0057	0.0015
19	rs73035220	43195770	0.89	0.145699762692903	0.85	0.32706018639722	0.00530351460245828	0.0712305626715058	0.0036	0.0032	0.0193	0.1485	0.0044	0.1785	0.2135	0.0097	0.0023	0.0089	0.0049	0.0111	0.0033	0.0083	0.0141	0.1303	0.1641	0.0023	0.0013	0.0087	0.0176	0.0114	0.005	0.0135	0.0057	0.0015
19	rs9304608	43197581	0.89	0.145699762692903	0.85	0.32706018639722	0.00527818593717911	0.0731542957249707	0.0036	0.0032	0.0193	0.1485	0.0044	0.1785	0.2135	0.0097	0.0023	0.0089	0.0049	0.0111	0.0033	0.0083	0.0141	0.1303	0.1641	0.0023	0.0013	0.0087	0.0176	0.0114	0.005	0.0135	0.0057	0.0015
19	rs10421714	43198035	0.89	0.145699762692903	0.86	0.29215087580064	0.00525925137981679	0.0732259513449364	0.0036	0.0032	0.0193	0.1485	0.0044	0.1785	0.2135	0.0097	0.0023	0.0089	0.0049	0.0111	0.0033	0.0083	0.0141	0.1303	0.1641	0.0023	0.0013	0.0087	0.0176	0.0114	0.005	0.0135	0.0057	0.0015
19	rs8105645	43200760	0.89	0.145699762692903	0.86	0.29215087580064	0.00531621439603029	0.0762614879656374	0.0035	0.0032	0.0193	0.1487	0.0044	0.1785	0.2134	0.0097	0.0023	0.0089	0.0049	0.0111	0.0033	0.0083	0.0141	0.1301	0.1641	0.0023	0.0013	0.0087	0.0176	0.0114	0.005	0.0136	0.0057	0.0015
19	rs8109696	43203507	0.88	0.168925028033099	0.91	0.155803491158275	0.0017236516396499	0.0504720913336642	0.004	0.0033	0.0212	0.1491	0.0042	0.1777	0.2119	0.0096	0.0023	0.0083	0.0047	0.0104	0.004	0.0076	0.0135	0.1306	0.1639	0.002	0.0018	0.0093	0.0182	0.0109	0.0052	0.0143	0.0055	0.0015
19	rs8105354	43208917	0.88	0.168925028033099	0.91	0.155803491158275	0.00164597345234776	0.0492546460826424	0.004	0.0033	0.0213	0.1491	0.0042	0.1777	0.2117	0.0096	0.0023	0.0083	0.0047	0.0104	0.004	0.0075	0.0136	0.1305	0.164	0.002	0.0018	0.0093	0.0182	0.011	0.0052	0.0144	0.0055	0.0015
19	rs11879884	43259184	0.88	0.168925028033099	0.91	0.155803491158275	0.00153303121200405	0.0608033889332652	0.004	0.0034	0.0211	0.1486	0.0042	0.1772	0.2118	0.0098	0.0024	0.0081	0.0048	0.0104	0.0045	0.0074	0.0138	0.1301	0.1636	0.0019	0.0019	0.0094	0.0182	0.0113	0.0052	0.015	0.0054	0.0017
19	rs62112124	43265585	0.88	0.168925028033099	0.92	0.135444945858012	0.000612818144174929	0.0566875231518936	0.0038	0.0034	0.0209	0.1488	0.0042	0.1775	0.2122	0.0098	0.0022	0.0081	0.0048	0.0105	0.0043	0.0074	0.0138	0.1303	0.1636	0.0019	0.0017	0.0094	0.0182	0.0113	0.0052	0.0149	0.0054	0.0017
19	rs7256456	43268216	0.88	0.168925028033099	0.92	0.135444945858012	0.000446259354566595	0.0546444086596844	0.0037	0.0034	0.0208	0.1489	0.0042	0.1776	0.2124	0.0098	0.0021	0.0081	0.0048	0.0105	0.0042	0.0074	0.0138	0.1304	0.1636	0.0019	0.0016	0.0094	0.0182	0.0113	0.0052	0.0149	0.0054	0.0017
19	rs79949015	43273795	0.88	0.168925028033099	0.91	0.155803491158275	0.000448394508727098	0.0575914987783686	0.0037	0.0034	0.0207	0.1489	0.0042	0.1776	0.2124	0.0098	0.0021	0.0081	0.0048	0.0105	0.0042	0.0074	0.0138	0.1304	0.1636	0.0019	0.0016	0.0094	0.0182	0.0113	0.0052	0.0149	0.0055	0.0017
19	rs8108968	43280543	0.88	0.168925028033099	0.91	0.155803491158275	0.000445407675857587	0.0543280933786808	0.0037	0.0034	0.0205	0.1489	0.0042	0.1776	0.2125	0.0098	0.0021	0.0081	0.0048	0.0104	0.0043	0.0074	0.0138	0.1304	0.1635	0.0019	0.0016	0.0094	0.0182	0.0113	0.0052	0.015	0.0055	0.0017
19	rs35880029	43282955	0.88	0.168925028033099	0.91	0.155803491158275	0.000422920582536527	0.0520741171203467	0.0037	0.0034	0.0204	0.1488	0.0042	0.1776	0.2124	0.0098	0.0021	0.0082	0.0048	0.0105	0.0043	0.0074	0.0138	0.1303	0.1635	0.0019	0.0016	0.0094	0.0182	0.0113	0.0053	0.015	0.0055	0.0017
19	rs78457465	43283685	0.88	0.168925028033099	0.91	0.155803491158275	0.000421293377057175	0.0529457465454202	0.0037	0.0034	0.0204	0.1488	0.0042	0.1776	0.2124	0.0098	0.0021	0.0082	0.0048	0.0105	0.0043	0.0074	0.0138	0.1303	0.1635	0.0019	0.0016	0.0094	0.0183	0.0113	0.0053	0.015	0.0055	0.0017
19	rs117675184	43285052	0.88	0.168925028033099	0.91	0.155803491158275	0.000432794645739367	0.053760725549269	0.0037	0.0034	0.0204	0.1488	0.0042	0.1776	0.2124	0.0098	0.0021	0.0082	0.0048	0.0105	0.0043	0.0074	0.0138	0.1303	0.1635	0.0019	0.0016	0.0094	0.0183	0.0113	0.0053	0.015	0.0055	0.0017
19	rs117326807	43296256	0.88	0.168925028033099	0.91	0.155803491158275	0.000117365636841235	0.0709473706679503	0.0032	0.0026	0.02	0.1505	0.004	0.179	0.2123	0.0106	0.0014	0.0072	0.0047	0.0102	0.0043	0.0063	0.0138	0.1318	0.164	0.0019	0.0013	0.0096	0.0195	0.0101	0.0055	0.0153	0.0046	0.0016
19	rs10416990	43301695	0.87	0.194736090082605	0.91	0.155803491158275	0.000249807536411896	0.0919442287562431	0.003	0.0024	0.0199	0.1509	0.0039	0.1793	0.2122	0.0108	0.0013	0.007	0.0046	0.0101	0.0043	0.006	0.0139	0.1321	0.164	0.0018	0.0012	0.0097	0.0198	0.0098	0.0055	0.0154	0.0044	0.0016
19	rs111839517	43308256	0.87	0.194736090082605	0.91	0.155803491158275	0.000311080706936235	0.100747415459412	0.003	0.0024	0.0198	0.1512	0.0039	0.1794	0.2121	0.0109	0.0012	0.0068	0.0046	0.0101	0.0043	0.0058	0.0138	0.1324	0.1639	0.0019	0.0012	0.0097	0.02	0.0096	0.0056	0.0155	0.0042	0.0016
19	rs116940021	43308533	0.87	0.194736090082605	0.89	0.20310604818777	0.000314243093615797	0.100747415459412	0.003	0.0024	0.0198	0.1512	0.0039	0.1794	0.2121	0.0109	0.0012	0.0068	0.0046	0.0101	0.0043	0.0058	0.0138	0.1324	0.1639	0.0019	0.0012	0.0097	0.02	0.0096	0.0056	0.0155	0.0042	0.0016
19	rs8111438	43344722	0.86	0.223270892544248	0.89	0.20310604818777	0.000157677069019286	0.0761157920833488	0.003	0.0023	0.0198	0.1514	0.0038	0.1794	0.2121	0.011	0.0012	0.0068	0.0046	0.01	0.0043	0.0058	0.0138	0.1325	0.164	0.002	0.0012	0.0094	0.0202	0.0095	0.0056	0.0156	0.0041	0.0016
19	rs116869386	43345165	0.86	0.223270892544248	0.89	0.20310604818777	0.000158921840854201	0.0764802456905709	0.003	0.0023	0.0198	0.1514	0.0038	0.1794	0.2121	0.011	0.0012	0.0068	0.0046	0.01	0.0043	0.0058	0.0138	0.1326	0.164	0.002	0.0012	0.0094	0.0202	0.0095	0.0056	0.0156	0.0041	0.0016
19	rs117207056	43351887	0.86	0.223270892544248	0.89	0.20310604818777	0.000137591864031086	0.0710181248424649	0.003	0.0023	0.0199	0.1514	0.0038	0.1792	0.2121	0.011	0.0012	0.0068	0.0046	0.0102	0.0043	0.0057	0.0138	0.1326	0.164	0.002	0.0012	0.0094	0.0202	0.0095	0.0056	0.0156	0.0041	0.0016
19	rs28740886	43355559	0.86	0.223270892544248	0.89	0.20310604818777	0.000125887246547022	0.0711597208539479	0.003	0.0023	0.0199	0.1515	0.0038	0.1791	0.2121	0.0109	0.0012	0.0068	0.0046	0.0102	0.0043	0.0057	0.0138	0.1327	0.164	0.002	0.0012	0.0094	0.0202	0.0095	0.0056	0.0157	0.0041	0.0016
19	rs111554658	43357365	0.86	0.223270892544248	0.89	0.20310604818777	0.000128544398966075	0.0717983474156534	0.003	0.0023	0.0199	0.1515	0.0038	0.1791	0.212	0.0109	0.0012	0.0068	0.0046	0.0103	0.0043	0.0057	0.0138	0.1327	0.164	0.002	0.0012	0.0095	0.0202	0.0095	0.0056	0.0157	0.0041	0.0016
19	rs117147176	43371484	0.86	0.223270892544248	0.89	0.20310604818777	0.00012632682387418	0.0735846631205434	0.003	0.0023	0.0199	0.1514	0.0038	0.1799	0.2113	0.0109	0.0012	0.0067	0.0045	0.0105	0.0042	0.0057	0.0139	0.1329	0.1635	0.002	0.0012	0.0099	0.0204	0.0095	0.0056	0.0157	0.004	0.0016
19	rs10403207	43375543	0.86	0.223270892544248	0.89	0.20310604818777	0.000124141957711995	0.0718694516388229	0.003	0.0023	0.0199	0.1513	0.0037	0.1801	0.2111	0.0109	0.0012	0.0067	0.0045	0.0106	0.0042	0.0056	0.014	0.133	0.1633	0.002	0.0012	0.01	0.0205	0.0095	0.0055	0.0157	0.004	0.0016
19	rs112161459	43398836	0.86	0.223270892544248	0.89	0.20310604818777	0.000105131411956724	0.0754615745563616	0.003	0.0023	0.0199	0.1512	0.0037	0.1803	0.211	0.0108	0.0012	0.0067	0.0045	0.0108	0.0041	0.0055	0.0139	0.1331	0.1632	0.002	0.0012	0.0102	0.0207	0.0094	0.0055	0.0156	0.004	0.0016
19	rs4802143	43415657	0.86	0.223270892544248	0.9	0.178319663885856	8.96474764420676e-05	0.0756067560778512	0.003	0.0023	0.0199	0.1512	0.0037	0.1803	0.2109	0.0108	0.0012	0.0067	0.0044	0.0109	0.0041	0.0055	0.0139	0.1331	0.1632	0.002	0.0012	0.0102	0.0208	0.0093	0.0055	0.0156	0.0039	0.0015
19	rs117976773	43417803	0.86	0.223270892544248	0.9	0.178319663885856	9.58434764556154e-05	0.0780922886293486	0.003	0.0023	0.0199	0.1511	0.0037	0.1803	0.2109	0.0108	0.0012	0.0067	0.0044	0.0109	0.0041	0.0055	0.0139	0.1331	0.1632	0.002	0.0012	0.0102	0.0208	0.0093	0.0055	0.0156	0.0039	0.0015
19	rs114134093	43422958	0.86	0.223270892544248	0.9	0.178319663885856	0.000114366951990387	0.0836145153789776	0.003	0.0024	0.0199	0.1511	0.0037	0.1804	0.2109	0.0109	0.0012	0.0067	0.0044	0.0109	0.0041	0.0054	0.0139	0.1331	0.1633	0.002	0.0012	0.0102	0.0208	0.0093	0.0055	0.0156	0.0039	0.0015
19	rs2159027	43432017	0.86	0.223270892544248	0.9	0.178319663885856	8.99763620010345e-05	0.0846763759828098	0.003	0.0024	0.0199	0.1508	0.0036	0.1806	0.2106	0.0109	0.0012	0.0067	0.0044	0.0109	0.0041	0.0054	0.0139	0.1332	0.1633	0.002	0.0012	0.0101	0.0209	0.0093	0.0061	0.0155	0.0039	0.0015
19	rs111661802	43433521	0.86	0.223270892544248	0.9	0.178319663885856	8.68400100258795e-05	0.0818817853667275	0.003	0.0024	0.0199	0.1507	0.0036	0.1806	0.2105	0.0109	0.0012	0.0067	0.0044	0.0109	0.0041	0.0054	0.0138	0.1332	0.1633	0.002	0.0012	0.0101	0.0209	0.0093	0.0062	0.0155	0.0039	0.0015
19	rs117835300	43445292	0.86	0.223270892544248	0.9	0.178319663885856	9.40043189304146e-05	0.0838416024055683	0.003	0.0025	0.0199	0.1506	0.0036	0.1808	0.2105	0.011	0.0012	0.0067	0.0044	0.0109	0.0041	0.0054	0.0138	0.1332	0.1633	0.002	0.0012	0.0101	0.0209	0.0093	0.0062	0.0155	0.0039	0.0015
19	rs74947021	43445334	0.86	0.223270892544248	0.89	0.20310604818777	9.40043189304146e-05	0.0838416024055683	0.003	0.0025	0.0199	0.1506	0.0036	0.1808	0.2105	0.011	0.0012	0.0067	0.0044	0.0109	0.0041	0.0054	0.0138	0.1332	0.1633	0.002	0.0012	0.0101	0.0209	0.0093	0.0062	0.0155	0.0039	0.0015
19	rs10410973	43455373	0.85	0.254661707966279	0.88	0.230271256315472	0.00010702754346308	0.0858965225782879	0.003	0.0026	0.0199	0.1504	0.0036	0.1811	0.2104	0.0111	0.0012	0.0066	0.0044	0.0109	0.004	0.0054	0.0137	0.1333	0.1634	0.002	0.0012	0.0101	0.021	0.0093	0.0062	0.0154	0.0039	0.0015
19	rs8110637	43460130	0.85	0.254661707966279	0.88	0.230271256315472	0.000104630654222063	0.0852855725396139	0.0031	0.0026	0.0198	0.1501	0.0036	0.1808	0.2099	0.011	0.0012	0.0065	0.0044	0.0112	0.0041	0.0054	0.0137	0.1333	0.1635	0.0022	0.0012	0.0102	0.0213	0.0092	0.0062	0.0154	0.0039	0.0015
19	rs71350632	43479892	0.85	0.254661707966279	0.88	0.230271256315472	0.000161436462050079	0.0955072512731851	0.0031	0.0026	0.0192	0.1505	0.0035	0.1818	0.208	0.0112	0.0012	0.0062	0.0045	0.0111	0.004	0.005	0.0131	0.1331	0.1663	0.0022	0.0014	0.0101	0.0213	0.0091	0.0061	0.0155	0.0039	0.0015
19	rs117992837	43480854	0.85	0.254661707966279	0.88	0.230271256315472	0.000171645407806303	0.0991233950663608	0.0031	0.0026	0.0192	0.1505	0.0035	0.1819	0.2078	0.0112	0.0012	0.0062	0.0045	0.0111	0.004	0.005	0.013	0.133	0.1665	0.0022	0.0014	0.0101	0.0213	0.0091	0.006	0.0155	0.0039	0.0015
19	rs62112937	43499172	0.85	0.254661707966279	0.88	0.230271256315472	0.00021861284891796	0.0937586430663705	0.0031	0.0026	0.0192	0.1507	0.0035	0.1822	0.2071	0.0113	0.0012	0.0062	0.0045	0.0112	0.0039	0.0048	0.0128	0.1329	0.1675	0.0021	0.0015	0.0101	0.0213	0.009	0.006	0.0156	0.0039	0.0015
19	rs11668675	43499316	0.85	0.254661707966279	0.88	0.230271256315472	0.000216981197532578	0.0937586430663705	0.0031	0.0026	0.0192	0.1507	0.0035	0.1823	0.2071	0.0113	0.0012	0.0062	0.0045	0.0112	0.0039	0.0048	0.0128	0.1329	0.1675	0.0021	0.0015	0.0101	0.0213	0.009	0.006	0.0156	0.0039	0.0015
19	rs116913420	43505559	0.85	0.254661707966279	0.88	0.230271256315472	0.000225243678768596	0.0936794640491989	0.0031	0.0026	0.0192	0.1506	0.0035	0.1823	0.2071	0.0113	0.0012	0.0062	0.0045	0.0112	0.0039	0.0048	0.0128	0.1329	0.1675	0.0021	0.0015	0.0101	0.0213	0.009	0.006	0.0156	0.0039	0.0015
19	rs11083680	43519362	0.85	0.254661707966279	0.89	0.20310604818777	0.000266486991424025	0.0938378485077095	0.0031	0.0026	0.0192	0.1506	0.0035	0.1824	0.2069	0.0113	0.0011	0.0062	0.0045	0.0112	0.0039	0.0048	0.0127	0.133	0.1676	0.0022	0.0015	0.0101	0.0212	0.009	0.0059	0.0156	0.004	0.0015
19	rs10414166	43519442	0.85	0.254661707966279	0.89	0.20310604818777	0.000266486991424025	0.0938378485077095	0.0031	0.0026	0.0192	0.1506	0.0035	0.1824	0.2069	0.0113	0.0011	0.0062	0.0045	0.0112	0.0039	0.0048	0.0127	0.133	0.1676	0.0022	0.0015	0.0101	0.0212	0.009	0.0059	0.0156	0.004	0.0015
19	rs2079283	43554029	0.84	0.289034762536342	0.89	0.20310604818777	0.000904139077390739	0.0891325942349568	0.0032	0.0024	0.0195	0.15	0.0038	0.1829	0.2059	0.0115	0.001	0.0061	0.0047	0.0115	0.0038	0.0047	0.0123	0.1338	0.1686	0.0022	0.0014	0.01	0.0207	0.0088	0.0056	0.016	0.0038	0.0016
19	rs1812034	43554213	0.84	0.289034762536342	0.89	0.20310604818777	0.000907206427896559	0.0892102255528843	0.0032	0.0024	0.0195	0.15	0.0038	0.1829	0.2059	0.0115	0.001	0.0061	0.0047	0.0115	0.0038	0.0047	0.0123	0.1338	0.1686	0.0022	0.0014	0.01	0.0207	0.0088	0.0056	0.016	0.0038	0.0016
19	rs3746096	43575874	0.84	0.289034762536342	0.88	0.230271256315472	0.00096875413162875	0.0981539405805051	0.0033	0.0023	0.0195	0.1494	0.0038	0.1829	0.2056	0.0115	0.0014	0.0061	0.0047	0.0115	0.0038	0.0047	0.0122	0.1339	0.1688	0.0023	0.0017	0.01	0.0206	0.0088	0.0056	0.0161	0.0038	0.0017
19	rs77035666	43575905	0.84	0.289034762536342	0.88	0.230271256315472	0.00093993419128469	0.0983152572571123	0.0033	0.0023	0.0195	0.1494	0.0038	0.1829	0.2056	0.0115	0.0014	0.0061	0.0047	0.0115	0.0038	0.0047	0.0122	0.134	0.1688	0.0023	0.0017	0.01	0.0206	0.0088	0.0056	0.016	0.0038	0.0017
19	rs34094925	43576164	0.84	0.289034762536342	0.88	0.230271256315472	0.000726110050814451	0.0990424648448036	0.0033	0.0023	0.0196	0.1494	0.0038	0.1829	0.2059	0.0115	0.0013	0.0061	0.0047	0.0114	0.0038	0.0047	0.0122	0.1341	0.1689	0.0023	0.0017	0.0099	0.0206	0.0088	0.0056	0.0156	0.0038	0.0017
19	rs62112428	43598260	0.84	0.289034762536342	0.88	0.230271256315472	0.000799959904482507	0.108014202389962	0.0033	0.0022	0.02	0.1496	0.0037	0.1817	0.2063	0.0115	0.0017	0.0059	0.0049	0.0116	0.0036	0.0043	0.0119	0.1348	0.1692	0.0023	0.0016	0.0096	0.0207	0.0087	0.0057	0.0156	0.0037	0.0018
19	rs12609328	43604253	0.83	0.326509998324372	0.88	0.230271256315472	0.0012673602191672	0.132394466207228	0.0034	0.0022	0.0199	0.15	0.0036	0.1823	0.2064	0.0116	0.0018	0.0059	0.005	0.0117	0.0035	0.0041	0.0118	0.1341	0.1692	0.0023	0.0017	0.0095	0.0207	0.0087	0.0059	0.0154	0.0037	0.0018
19	rs113506196	43614444	0.83	0.326509998324372	0.88	0.230271256315472	0.00135456867264242	0.138866829495454	0.0034	0.0023	0.0196	0.1504	0.0036	0.1825	0.2059	0.0116	0.0019	0.0059	0.0049	0.0117	0.0035	0.0041	0.0118	0.1337	0.1693	0.0023	0.0017	0.0095	0.0209	0.0087	0.0059	0.0154	0.0037	0.0019
19	rs2883534	43615835	0.83	0.326509998324372	0.88	0.230271256315472	0.00138253207942318	0.142006145387701	0.0034	0.0023	0.0195	0.1504	0.0036	0.1825	0.2058	0.0116	0.0019	0.0059	0.0049	0.0117	0.0035	0.0041	0.0118	0.1337	0.1694	0.0023	0.0017	0.0095	0.021	0.0087	0.0059	0.0154	0.0036	0.0019
19	rs55742295	43635280	0.83	0.326509998324372	0.88	0.230271256315472	0.00152361769110089	0.136483516162505	0.0029	0.0023	0.0195	0.1512	0.0036	0.1822	0.2058	0.0117	0.0019	0.0058	0.0049	0.0115	0.0032	0.004	0.0116	0.1343	0.1691	0.0025	0.0017	0.0094	0.0211	0.0087	0.0059	0.0154	0.0037	0.002
19	rs8111541	43653923	0.83	0.326509998324372	0.88	0.230271256315472	0.00117336569015982	0.124531940636878	0.003	0.0023	0.0189	0.1527	0.0038	0.1823	0.2044	0.0118	0.0018	0.0059	0.0047	0.0115	0.0029	0.0043	0.0111	0.1342	0.17	0.0027	0.0017	0.0093	0.0212	0.0088	0.0058	0.0145	0.0039	0.0022
19	rs72623882	43679913	0.83	0.326509998324372	0.88	0.230271256315472	0.00130519032311192	0.133661706529128	0.003	0.0023	0.0188	0.1529	0.0038	0.1823	0.2043	0.0118	0.0018	0.006	0.0047	0.0115	0.0029	0.0044	0.011	0.1342	0.1701	0.0027	0.0018	0.0093	0.0212	0.0089	0.0058	0.0144	0.0039	0.0022
19	rs1058285	43680051	0.83	0.326509998324372	0.89	0.20310604818777	0.00139997291432568	0.132304119531872	0.003	0.0022	0.0187	0.1528	0.0038	0.1821	0.2041	0.0119	0.0017	0.006	0.0048	0.0116	0.0029	0.0044	0.011	0.1342	0.1701	0.0027	0.0018	0.0093	0.0217	0.0089	0.0059	0.0144	0.0039	0.0022
19	rs1985622	43680388	0.83	0.326509998324372	0.89	0.20310604818777	0.00160147945400891	0.132304119531872	0.003	0.0023	0.0187	0.1527	0.0038	0.1822	0.2041	0.0119	0.0017	0.006	0.0048	0.0116	0.0029	0.0044	0.011	0.1342	0.1701	0.0027	0.0018	0.0093	0.0217	0.0089	0.0058	0.0144	0.0039	0.0022
19	rs117882070	43685338	0.83	0.326509998324372	0.89	0.20310604818777	0.00144773506627667	0.131492025040899	0.003	0.0023	0.0187	0.1527	0.0038	0.1824	0.2041	0.0118	0.0017	0.006	0.0046	0.0116	0.0029	0.0044	0.011	0.1345	0.1701	0.0027	0.0015	0.0094	0.0216	0.0089	0.0058	0.0144	0.0038	0.0022
19	rs73050284	43687363	0.83	0.326509998324372	0.89	0.20310604818777	0.00148873451987527	0.131401906408815	0.003	0.0023	0.0187	0.1527	0.0038	0.1824	0.2041	0.0118	0.0017	0.006	0.0046	0.0116	0.0029	0.0044	0.011	0.1346	0.1702	0.0027	0.0015	0.0094	0.0216	0.0088	0.0058	0.0144	0.0038	0.0022
19	rs4803584	43694285	0.83	0.326509998324372	0.89	0.20310604818777	0.00141538029830826	0.139971900793282	0.003	0.0023	0.0186	0.1528	0.0038	0.1824	0.2039	0.0118	0.0017	0.0061	0.0046	0.0116	0.0028	0.0044	0.0109	0.1348	0.1702	0.0027	0.0015	0.0094	0.0216	0.009	0.0058	0.0143	0.0038	0.0022
19	rs7250101	43698432	0.83	0.326509998324372	0.89	0.20310604818777	0.00137387830350883	0.135297539177865	0.003	0.0023	0.0185	0.1529	0.0038	0.1824	0.2037	0.0118	0.0017	0.0061	0.0046	0.0116	0.0028	0.0044	0.0109	0.1349	0.1703	0.0027	0.0015	0.0094	0.0216	0.009	0.0058	0.0142	0.0038	0.0022
19	rs145145983	43699198	0.82	0.36720095628419	0.9	0.178319663885856	0.00144099205971858	0.136209492044999	0.003	0.0024	0.0184	0.1532	0.0036	0.1821	0.2034	0.0118	0.0017	0.0063	0.0045	0.0115	0.0027	0.0043	0.0108	0.1351	0.1705	0.0028	0.0015	0.0094	0.0217	0.0091	0.0059	0.0141	0.0038	0.0023
19	rs7247251	43700921	0.82	0.36720095628419	0.9	0.178319663885856	0.00164222774520484	0.142377154684142	0.003	0.0024	0.0183	0.1534	0.0035	0.1821	0.2033	0.0118	0.0016	0.0063	0.0045	0.0115	0.0026	0.0043	0.0108	0.1353	0.1707	0.0028	0.0015	0.0094	0.0217	0.0091	0.0059	0.014	0.0038	0.0023
19	rs56405135	43701423	0.82	0.36720095628419	0.9	0.178319663885856	0.00165223169489666	0.144144243876667	0.003	0.0024	0.0183	0.1534	0.0035	0.1821	0.2033	0.0118	0.0016	0.0063	0.0045	0.0115	0.0026	0.0043	0.0108	0.1353	0.1707	0.0028	0.0015	0.0094	0.0217	0.0091	0.0059	0.014	0.0038	0.0023
19	rs56306007	43739662	0.82	0.36720095628419	0.91	0.155803491158275	0.00178684068736537	0.134206170372496	0.0028	0.0026	0.0182	0.154	0.0035	0.1814	0.203	0.0117	0.0015	0.0064	0.0044	0.0116	0.0024	0.0044	0.0106	0.1359	0.171	0.0028	0.0014	0.0095	0.0218	0.0093	0.0059	0.0139	0.0039	0.0023
19	rs73552092	43753285	0.82	0.36720095628419	0.9	0.178319663885856	0.00201407973689962	0.131492025040899	0.0028	0.0026	0.0182	0.1542	0.0035	0.1812	0.2028	0.0117	0.0014	0.0064	0.0044	0.0116	0.0023	0.0043	0.0105	0.1361	0.1711	0.0028	0.0014	0.0095	0.0218	0.0093	0.0059	0.0139	0.0039	0.0023
19	rs117186729	43768112	0.82	0.36720095628419	0.9	0.178319663885856	0.002151604353113	0.144330712889343	0.0027	0.0026	0.0182	0.1544	0.0035	0.181	0.2026	0.0117	0.0015	0.0065	0.0044	0.0116	0.0023	0.0043	0.0104	0.1361	0.1712	0.0028	0.0014	0.0095	0.0218	0.0094	0.0059	0.0138	0.0039	0.0023
19	rs62115906	43769344	0.82	0.36720095628419	0.9	0.178319663885856	0.00223032395747477	0.146200197156492	0.0027	0.0026	0.0182	0.1544	0.0035	0.181	0.2026	0.0117	0.0015	0.0065	0.0044	0.0116	0.0023	0.0043	0.0104	0.1361	0.1712	0.0028	0.0014	0.0095	0.0218	0.0094	0.0059	0.0138	0.0039	0.0023
19	rs4803591	43769833	0.82	0.36720095628419	0.9	0.178319663885856	0.00227703157165837	0.147890154095013	0.0027	0.0026	0.0182	0.1544	0.0035	0.1811	0.2026	0.0117	0.0015	0.0065	0.0044	0.0116	0.0023	0.0043	0.0104	0.1363	0.1709	0.0028	0.0015	0.0095	0.0218	0.0094	0.0059	0.0138	0.0039	0.0023
19	rs34637286	43769981	0.82	0.36720095628419	0.9	0.178319663885856	0.00227865608365762	0.147702035241836	0.0027	0.0026	0.0182	0.1544	0.0035	0.1811	0.2026	0.0117	0.0015	0.0065	0.0044	0.0116	0.0023	0.0043	0.0104	0.1363	0.1709	0.0028	0.0015	0.0095	0.0218	0.0094	0.0059	0.0138	0.0039	0.0023
19	rs3179010	43773626	0.82	0.36720095628419	0.9	0.178319663885856	0.00203031669705713	0.148737755876929	0.0027	0.0026	0.0182	0.1546	0.0035	0.1811	0.2026	0.0117	0.0015	0.0065	0.0042	0.0116	0.0022	0.0043	0.0104	0.1363	0.1709	0.0028	0.0014	0.0095	0.0218	0.0094	0.006	0.0138	0.0039	0.0023
19	rs77933005	43774931	0.82	0.36720095628419	0.9	0.178319663885856	0.00194874259619441	0.140525634072531	0.0027	0.0026	0.0182	0.1547	0.0035	0.181	0.2026	0.0117	0.0015	0.0065	0.0042	0.0116	0.0022	0.0043	0.0104	0.1363	0.1708	0.0028	0.0014	0.0095	0.0218	0.0094	0.006	0.0139	0.0039	0.0023
19	rs73553925	43777351	0.82	0.36720095628419	0.9	0.178319663885856	0.00186015551045566	0.143120227883064	0.0027	0.0026	0.0182	0.1548	0.0035	0.181	0.2026	0.0117	0.0015	0.0065	0.0042	0.0116	0.0023	0.0043	0.0104	0.1364	0.1708	0.0028	0.0014	0.0095	0.0218	0.0094	0.006	0.0139	0.0039	0.0023
19	rs117162220	43782740	0.82	0.36720095628419	0.9	0.178319663885856	0.00176028794050485	0.139971900793282	0.0028	0.0026	0.0182	0.1551	0.0035	0.1807	0.2025	0.0117	0.0015	0.0065	0.0042	0.0115	0.0023	0.0043	0.0103	0.1365	0.1707	0.0028	0.0015	0.0096	0.0218	0.0094	0.0061	0.0139	0.0039	0.0024
19	rs73037761	43802657	0.81	0.411214762386647	0.89	0.20310604818777	0.00179621035579094	0.170283492808381	0.0028	0.0025	0.0182	0.1578	0.0035	0.1789	0.2015	0.0114	0.0017	0.0065	0.0041	0.0113	0.0026	0.004	0.0098	0.1373	0.1696	0.0029	0.0017	0.0096	0.0216	0.0093	0.0066	0.0143	0.0039	0.0026
19	rs28590059	43803029	0.81	0.411214762386647	0.9	0.178319663885856	0.00175107030561722	0.168604988694513	0.0028	0.0025	0.0182	0.1578	0.0035	0.1789	0.2015	0.0114	0.0017	0.0065	0.0041	0.0113	0.0026	0.004	0.0098	0.1373	0.1697	0.0029	0.0017	0.0097	0.0216	0.0093	0.0066	0.0143	0.0039	0.0026
19	rs2098020	43804115	0.81	0.411214762386647	0.91	0.155803491158275	0.0016991449323244	0.168210892011601	0.0029	0.0025	0.0182	0.1578	0.0035	0.1789	0.2015	0.0114	0.0017	0.0065	0.0041	0.0112	0.0026	0.004	0.0098	0.1374	0.1697	0.0029	0.0017	0.0097	0.0216	0.0093	0.0066	0.0143	0.0039	0.0026
19	rs74860244	43804471	0.81	0.411214762386647	0.9	0.178319663885856	0.00169274295442381	0.166735908740984	0.0029	0.0025	0.0182	0.1578	0.0035	0.1789	0.2015	0.0113	0.0017	0.0065	0.0041	0.0112	0.0026	0.004	0.0098	0.1374	0.1697	0.0029	0.0017	0.0097	0.0216	0.0093	0.0066	0.0143	0.0039	0.0026
19	rs1005636	43806559	0.81	0.411214762386647	0.91	0.155803491158275	0.00178684068736537	0.17127355698756	0.0029	0.0025	0.0181	0.1582	0.0035	0.1789	0.2014	0.0112	0.0017	0.0065	0.0041	0.0112	0.0026	0.0039	0.0097	0.1376	0.1697	0.0029	0.0017	0.0097	0.0215	0.0093	0.0067	0.0142	0.0039	0.0026
19	rs17711472	43806760	0.81	0.411214762386647	0.91	0.155803491158275	0.0017988946926971	0.17018459656638	0.0029	0.0025	0.0181	0.1582	0.0035	0.1789	0.2014	0.0112	0.0017	0.0064	0.0041	0.0112	0.0026	0.0039	0.0097	0.1376	0.1697	0.0029	0.0017	0.0097	0.0215	0.0093	0.0067	0.0142	0.0039	0.0026
19	rs6509082	43806814	0.81	0.411214762386647	0.91	0.155803491158275	0.00183681740279666	0.170283492808381	0.0029	0.0025	0.0181	0.1582	0.0035	0.1789	0.2014	0.0112	0.0017	0.0064	0.0041	0.0112	0.0026	0.0039	0.0097	0.1376	0.1697	0.0029	0.0017	0.0097	0.0216	0.0093	0.0067	0.0142	0.0039	0.0026
19	rs8102132	43807152	0.81	0.411214762386647	0.91	0.155803491158275	0.00149565867264894	0.164874148879263	0.0029	0.0025	0.0181	0.1582	0.0035	0.1788	0.2014	0.0112	0.0017	0.0064	0.0041	0.0112	0.0026	0.0039	0.0099	0.1375	0.1697	0.0029	0.0017	0.0097	0.0215	0.0093	0.0067	0.0142	0.0039	0.0026
19	rs11083701	43814210	0.82	0.36720095628419	0.91	0.155803491158275	0.00121083782238501	0.161463899793957	0.0029	0.0025	0.0181	0.158	0.0035	0.1787	0.2014	0.0112	0.0018	0.0063	0.0041	0.0112	0.0027	0.0036	0.0102	0.1373	0.1696	0.0029	0.0017	0.0097	0.0215	0.0093	0.0069	0.014	0.0041	0.0027
19	rs67744147	43817461	0.82	0.36720095628419	0.91	0.155803491158275	0.00108604514368068	0.154910747788584	0.0029	0.0025	0.0181	0.1581	0.0035	0.1784	0.2015	0.0112	0.0018	0.0063	0.0041	0.0112	0.0027	0.0036	0.0102	0.1375	0.1697	0.0029	0.0017	0.0097	0.0216	0.0093	0.0069	0.0139	0.0041	0.0027
19	rs11671924	43825936	0.81	0.411214762386647	0.91	0.155803491158275	0.00126837074245272	0.158271656777745	0.0031	0.0026	0.0181	0.1572	0.0035	0.1778	0.2018	0.0114	0.0018	0.0063	0.0042	0.0112	0.0027	0.0034	0.0105	0.1379	0.169	0.0031	0.0017	0.0099	0.0215	0.0095	0.0068	0.0137	0.0042	0.0028
19	rs8110154	43833532	0.82	0.36720095628419	0.91	0.155803491158275	0.00450225646679521	0.178661746574528	0.0033	0.0028	0.0179	0.1557	0.0035	0.1769	0.2025	0.0119	0.0018	0.006	0.0049	0.0107	0.0027	0.0035	0.0101	0.1384	0.1689	0.0035	0.0019	0.0101	0.0216	0.0096	0.007	0.0132	0.0043	0.003
19	rs28735852	43835613	0.82	0.36720095628419	0.92	0.135444945858012	0.0058850949839751	0.177657036884668	0.0034	0.0029	0.0179	0.1553	0.0036	0.1766	0.2027	0.0121	0.0018	0.006	0.005	0.0106	0.0027	0.0035	0.01	0.1385	0.1688	0.0036	0.0019	0.0101	0.0215	0.0096	0.0071	0.0131	0.0044	0.0031
19	rs60545781	43838315	0.82	0.36720095628419	0.92	0.135444945858012	0.00481460568293469	0.181283119146183	0.0033	0.0028	0.0183	0.1548	0.0036	0.175	0.2042	0.0123	0.0019	0.0059	0.0047	0.0108	0.0026	0.0035	0.0105	0.1383	0.167	0.0038	0.002	0.0107	0.0217	0.0096	0.0074	0.0131	0.0044	0.0032
19	rs7247267	43838753	0.82	0.36720095628419	0.92	0.135444945858012	0.00495140016043597	0.183105595958384	0.0033	0.0028	0.0183	0.1549	0.0036	0.1748	0.2042	0.0123	0.0019	0.0059	0.0047	0.0108	0.0026	0.0036	0.0105	0.1383	0.1669	0.0038	0.002	0.0107	0.0217	0.0097	0.0075	0.0131	0.0044	0.0032
19	rs2159134	43840088	0.82	0.36720095628419	0.91	0.155803491158275	0.00523094885666892	0.189533211808396	0.0034	0.0028	0.0183	0.155	0.0036	0.1746	0.2043	0.0124	0.002	0.0056	0.0048	0.0109	0.0027	0.0036	0.0105	0.1384	0.1667	0.0038	0.002	0.0107	0.0217	0.0097	0.0075	0.0131	0.0044	0.0033
19	rs56015523	43841838	0.82	0.36720095628419	0.9	0.178319663885856	0.00514985262051074	0.190149301540982	0.0034	0.0028	0.0184	0.1549	0.0036	0.1744	0.2042	0.0124	0.002	0.0056	0.0048	0.011	0.0027	0.0036	0.0105	0.1383	0.1666	0.0038	0.002	0.0107	0.0217	0.0098	0.0075	0.0133	0.0044	0.0033
19	rs75476837	43842852	0.82	0.36720095628419	0.9	0.178319663885856	0.00517470011837393	0.193343225549976	0.0034	0.0028	0.0185	0.1549	0.0036	0.1743	0.2043	0.0124	0.002	0.0056	0.0047	0.011	0.0027	0.0036	0.0105	0.1383	0.1666	0.0038	0.002	0.0107	0.0217	0.0098	0.0075	0.0133	0.0044	0.0033
19	rs6509085	43847904	0.82	0.36720095628419	0.9	0.178319663885856	0.00524036980574932	0.191589483714304	0.0034	0.0028	0.0186	0.1548	0.0036	0.1739	0.2043	0.0124	0.002	0.0056	0.0047	0.011	0.0027	0.0036	0.0105	0.1382	0.1667	0.0038	0.0019	0.0107	0.0216	0.01	0.0075	0.0134	0.0044	0.0034
19	rs45441892	43857873	0.82	0.36720095628419	0.9	0.178319663885856	0.00523722802097503	0.227332663539369	0.0035	0.0028	0.0187	0.154	0.0037	0.1732	0.2043	0.0126	0.0022	0.0057	0.0048	0.0111	0.0026	0.0035	0.0105	0.1383	0.1663	0.0037	0.0019	0.0109	0.0219	0.0104	0.0075	0.0136	0.0044	0.0035
19	rs45553433	43858044	0.82	0.36720095628419	0.9	0.178319663885856	0.00548022247662301	0.245213689870004	0.0035	0.0028	0.0187	0.154	0.0037	0.1732	0.2043	0.0126	0.0022	0.0057	0.0048	0.0111	0.0026	0.0035	0.0105	0.1383	0.1663	0.0037	0.0019	0.0109	0.0218	0.0104	0.0075	0.0136	0.0044	0.0035
19	Affx-15995880	43866449	0.81	0.411214762386647	0.9	0.178319663885856	0.0163401209982182	0.388315404183085	0.0038	0.0031	0.0201	0.1495	0.0037	0.1702	0.2051	0.0137	0.0027	0.006	0.0054	0.0115	0.0032	0.0029	0.0111	0.1381	0.161	0.0036	0.0017	0.0126	0.0234	0.0116	0.0089	0.0136	0.0045	0.0034
19	rs7257560	43866823	0.81	0.411214762386647	0.9	0.178319663885856	0.0129186448684951	0.313188263050118	0.0038	0.0031	0.0202	0.1493	0.0037	0.1701	0.2052	0.0138	0.0027	0.0061	0.0054	0.0115	0.0032	0.0029	0.0112	0.1381	0.1608	0.0036	0.0017	0.0126	0.0235	0.0117	0.009	0.0136	0.0045	0.0034
19	rs117221321	43867043	0.81	0.411214762386647	0.9	0.178319663885856	0.012775307136774	0.315962096114256	0.0038	0.0031	0.0202	0.1493	0.0037	0.1701	0.2052	0.0138	0.0027	0.0061	0.0054	0.0115	0.0032	0.0029	0.0112	0.1381	0.1608	0.0036	0.0017	0.0126	0.0235	0.0117	0.009	0.0136	0.0045	0.0034
19	rs10421824	43867349	0.81	0.411214762386647	0.9	0.178319663885856	0.0125349732579465	0.303835793958286	0.0038	0.0031	0.0202	0.1493	0.0037	0.1701	0.2052	0.0138	0.0027	0.0061	0.0054	0.0115	0.0032	0.003	0.0112	0.1381	0.1608	0.0036	0.0017	0.0126	0.0235	0.0117	0.009	0.0136	0.0045	0.0034
19	rs55779108	43870297	0.81	0.411214762386647	0.9	0.178319663885856	0.0113381725479275	0.296225727407852	0.0038	0.0031	0.0202	0.1496	0.0038	0.1699	0.2052	0.0138	0.0028	0.0062	0.0055	0.0115	0.0032	0.003	0.0112	0.138	0.1604	0.0036	0.0017	0.0126	0.0236	0.0117	0.0091	0.0136	0.0045	0.0034
19	rs6509088	43870887	0.81	0.411214762386647	0.9	0.178319663885856	0.0119400720834372	0.31042170516544	0.0038	0.0031	0.0203	0.1496	0.0038	0.1699	0.2052	0.0138	0.0028	0.0062	0.0055	0.0115	0.0032	0.003	0.0112	0.138	0.1603	0.0036	0.0017	0.0126	0.0236	0.0117	0.0091	0.0136	0.0045	0.0034
19	rs7246785	43876891	0.81	0.411214762386647	0.9	0.178319663885856	0.0105373992311529	0.249919729101347	0.0038	0.0032	0.0205	0.1493	0.0039	0.1695	0.2054	0.014	0.0028	0.0066	0.0056	0.0116	0.0032	0.0031	0.0113	0.1381	0.159	0.0035	0.0016	0.0126	0.0237	0.0118	0.0092	0.0139	0.0045	0.0032
19	rs61525615	43877081	0.81	0.411214762386647	0.9	0.178319663885856	0.0109239866719651	0.258052722464064	0.0038	0.0032	0.0205	0.1493	0.0039	0.1695	0.2054	0.014	0.0028	0.0067	0.0056	0.0116	0.0032	0.0031	0.0113	0.1381	0.1588	0.0035	0.0016	0.0126	0.0237	0.0119	0.0092	0.0139	0.0045	0.0032
19	rs183971342	43883226	0.81	0.411214762386647	0.9	0.178319663885856	0.011641991320595	0.295988851062191	0.0038	0.0034	0.0215	0.149	0.0044	0.1672	0.205	0.0142	0.0028	0.0064	0.0059	0.0119	0.0032	0.0036	0.0118	0.1377	0.1565	0.0036	0.0018	0.0127	0.0242	0.012	0.0095	0.0142	0.0047	0.0032
19	rs7259375	43885085	0.81	0.411214762386647	0.9	0.178319663885856	0.0109405531380652	0.276878674942021	0.0038	0.0035	0.022	0.1491	0.0045	0.1666	0.2049	0.0142	0.0029	0.0064	0.006	0.012	0.0032	0.0038	0.0116	0.1375	0.1559	0.0036	0.0019	0.0128	0.0243	0.012	0.0096	0.0143	0.0047	0.0032
19	rs62115672	43896450	0.81	0.411214762386647	0.9	0.178319663885856	0.0108964178689801	0.258961436124977	0.0038	0.0035	0.0222	0.1492	0.0045	0.1662	0.205	0.0142	0.0028	0.0064	0.0062	0.0121	0.0032	0.0038	0.0118	0.1374	0.1556	0.0036	0.0019	0.0127	0.0244	0.012	0.0096	0.0143	0.0048	0.0032
19	rs117223678	43903813	0.81	0.411214762386647	0.9	0.178319663885856	0.0116999937853738	0.23072049778309	0.0038	0.0035	0.0223	0.1494	0.0045	0.1659	0.2049	0.0142	0.0028	0.0064	0.0063	0.0121	0.0032	0.0038	0.0118	0.1373	0.1554	0.0036	0.002	0.0126	0.0244	0.012	0.0096	0.0143	0.0048	0.0032
19	rs79605492	43905096	0.81	0.411214762386647	0.9	0.178319663885856	0.0116593693607411	0.23599803355432	0.0038	0.0036	0.0223	0.1494	0.0045	0.1659	0.2049	0.0142	0.0028	0.0064	0.0063	0.0121	0.0032	0.0038	0.0118	0.1373	0.1554	0.0036	0.002	0.0126	0.0245	0.012	0.0096	0.0143	0.0048	0.0032
19	rs17352858	43907428	0.81	0.411214762386647	0.9	0.178319663885856	0.010792133937008	0.225808014902499	0.0038	0.0036	0.0223	0.1495	0.0045	0.1658	0.2049	0.0142	0.0028	0.0064	0.0063	0.0121	0.0032	0.0038	0.0118	0.1373	0.1553	0.0036	0.002	0.0126	0.0245	0.012	0.0096	0.0142	0.0048	0.0032
19	rs35033974	43920612	0.81	0.411214762386647	0.9	0.178319663885856	0.0170666480754046	0.227223649507809	0.0038	0.0036	0.0224	0.1496	0.0046	0.1651	0.2056	0.0143	0.0028	0.0064	0.0064	0.0121	0.0031	0.0038	0.0118	0.1376	0.1547	0.0036	0.0019	0.0126	0.0245	0.0118	0.0095	0.0144	0.0048	0.0032
19	rs2355990	43921285	0.81	0.411214762386647	0.9	0.178319663885856	0.0177215504798999	0.220930067034867	0.0038	0.0036	0.0224	0.1496	0.0046	0.165	0.2056	0.0143	0.0028	0.0064	0.0064	0.0121	0.0031	0.0038	0.0118	0.1377	0.1546	0.0036	0.0019	0.0126	0.0245	0.0118	0.0095	0.0144	0.0048	0.0032
19	rs2278834	43922300	0.81	0.411214762386647	0.9	0.178319663885856	0.0206934568878077	0.22809623702766	0.0038	0.0037	0.0227	0.1497	0.0046	0.164	0.205	0.0144	0.0029	0.0065	0.0065	0.0121	0.0031	0.0039	0.0121	0.1372	0.1545	0.0037	0.0019	0.0129	0.0247	0.0122	0.0096	0.0145	0.0048	0.0033
19	rs112635803	43923008	0.81	0.411214762386647	0.9	0.178319663885856	0.0224621318413796	0.243094134555657	0.0039	0.0037	0.0227	0.1497	0.0047	0.1638	0.2049	0.0144	0.0029	0.0067	0.0065	0.0121	0.0031	0.0039	0.0121	0.137	0.1543	0.0037	0.0019	0.0129	0.0247	0.0122	0.0096	0.0146	0.0049	0.0033
19	rs117498036	43933888	0.81	0.411214762386647	0.9	0.178319663885856	0.0338829165266921	0.20366263355854	0.0043	0.004	0.0232	0.149	0.0052	0.1617	0.2051	0.0144	0.0029	0.0069	0.0072	0.0123	0.0035	0.0043	0.0126	0.1357	0.1528	0.0041	0.002	0.013	0.0237	0.0122	0.0097	0.0155	0.0052	0.0037
19	rs117213166	43937633	0.81	0.411214762386647	0.9	0.178319663885856	0.034860083871426	0.19968033298259	0.0044	0.0041	0.0232	0.1489	0.0053	0.1614	0.2051	0.0144	0.0029	0.0069	0.0073	0.0123	0.0036	0.0043	0.0127	0.1356	0.1526	0.0041	0.002	0.013	0.0235	0.0122	0.0097	0.0157	0.0052	0.0037
19	rs8100760	43938669	0.81	0.411214762386647	0.9	0.178319663885856	0.0326548556617645	0.186054927669735	0.0044	0.0041	0.0233	0.1489	0.0053	0.1614	0.2051	0.0144	0.0029	0.0069	0.0073	0.0123	0.0036	0.0044	0.0127	0.1355	0.1525	0.0041	0.002	0.013	0.0235	0.0122	0.0098	0.0157	0.0052	0.0038
19	rs2682593	43940714	0.8	0.458652199356866	0.9	0.178319663885856	0.0374759705303552	0.191589483714304	0.0044	0.0041	0.0234	0.149	0.0053	0.1613	0.2058	0.0143	0.003	0.007	0.0073	0.0123	0.0036	0.0045	0.0124	0.1351	0.1522	0.0041	0.002	0.0133	0.0231	0.0121	0.0098	0.0158	0.0051	0.0038
19	rs2682597	43943499	0.8	0.458652199356866	0.91	0.155803491158275	0.0510209547773284	0.245772440896735	0.0045	0.0041	0.0237	0.1488	0.0054	0.1608	0.206	0.0142	0.003	0.0071	0.0075	0.0126	0.0036	0.0046	0.0125	0.1345	0.1518	0.0042	0.0021	0.0133	0.0229	0.0121	0.0099	0.0159	0.0052	0.0039
19	rs117408188	43946481	0.8	0.458652199356866	0.91	0.155803491158275	0.0553822410950316	0.271787515114599	0.0044	0.0041	0.0237	0.1487	0.0054	0.1604	0.206	0.0142	0.003	0.0071	0.0075	0.0126	0.0037	0.0046	0.0125	0.1346	0.1517	0.0042	0.0022	0.0134	0.0229	0.0121	0.0099	0.0159	0.0052	0.0039
19	rs4803630	43951083	0.8	0.458652199356866	0.91	0.155803491158275	0.0617821796956757	0.27780746404759	0.0044	0.0041	0.0237	0.1485	0.0054	0.1598	0.2061	0.0143	0.003	0.0072	0.0076	0.0126	0.0037	0.0047	0.0125	0.1346	0.1516	0.0042	0.0023	0.0135	0.023	0.0121	0.01	0.016	0.0052	0.0039
19	rs2599472	43951421	0.8	0.458652199356866	0.92	0.135444945858012	0.0611230933567865	0.288674221462003	0.0044	0.0041	0.0237	0.1485	0.0054	0.1597	0.2062	0.0143	0.003	0.0072	0.0076	0.0126	0.0037	0.0047	0.0125	0.1346	0.1515	0.0042	0.0023	0.0135	0.023	0.0121	0.0099	0.0161	0.0052	0.004
19	rs2682580	43966454	0.78	0.56417027826485	0.92	0.135444945858012	0.056675122372007	0.0152851274436684	0.0029	0.0042	0.0268	0.136	0.0089	0.1526	0.2075	0.0155	0.0021	0.0092	0.0091	0.0141	0.003	0.0081	0.0145	0.1318	0.1449	0.004	0.0025	0.0165	0.0248	0.0146	0.0107	0.0205	0.0068	0.0027
19	rs2260219	43967147	0.78	0.56417027826485	0.92	0.135444945858012	0.0574100002680577	0.014389471215518	0.0029	0.0042	0.0268	0.136	0.0089	0.1526	0.2075	0.0155	0.0021	0.0092	0.0091	0.0141	0.003	0.0081	0.0145	0.1318	0.1449	0.004	0.0025	0.0165	0.0249	0.0146	0.0107	0.0205	0.0068	0.0027
19	rs79297807	43968269	0.78	0.56417027826485	0.92	0.135444945858012	0.0594312655647168	0.0139851904949278	0.0029	0.0042	0.0268	0.1359	0.0089	0.1525	0.2075	0.0156	0.0021	0.0092	0.0091	0.0141	0.003	0.0083	0.0145	0.1318	0.1448	0.004	0.0025	0.0165	0.0248	0.0146	0.0107	0.0205	0.0068	0.0027
19	rs2260164	43968312	0.78	0.56417027826485	0.91	0.155803491158275	0.0594312655647168	0.0139851904949278	0.0029	0.0042	0.0268	0.1359	0.0089	0.1525	0.2075	0.0156	0.0021	0.0092	0.0091	0.0141	0.003	0.0083	0.0145	0.1318	0.1448	0.004	0.0025	0.0165	0.0248	0.0146	0.0107	0.0205	0.0068	0.0027
19	rs58639706	43968738	0.78	0.56417027826485	0.91	0.155803491158275	0.0595234079570433	0.0140186605367931	0.0029	0.0042	0.0268	0.1359	0.0089	0.1525	0.2075	0.0156	0.0021	0.0092	0.0091	0.0141	0.003	0.0083	0.0145	0.1318	0.1448	0.004	0.0025	0.0165	0.0248	0.0146	0.0107	0.0205	0.0068	0.0027
19	rs11668793	43976706	0.78	0.56417027826485	0.92	0.135444945858012	0.0656383800080334	0.0145255103414137	0.003	0.0042	0.0268	0.136	0.0089	0.1523	0.2074	0.0157	0.0021	0.0092	0.009	0.0141	0.0031	0.0083	0.0145	0.1317	0.1447	0.004	0.0027	0.0165	0.0248	0.0146	0.0107	0.0205	0.0068	0.0027
19	rs75138877	43977675	0.78	0.56417027826485	0.92	0.135444945858012	0.0661707685349286	0.0145937694185621	0.003	0.0042	0.0268	0.136	0.0089	0.1523	0.2074	0.0157	0.0021	0.0092	0.009	0.0141	0.003	0.0083	0.0145	0.1316	0.1447	0.004	0.0027	0.0165	0.0247	0.0146	0.0107	0.0205	0.0069	0.0027
19	rs3746004	43982338	0.78	0.56417027826485	0.92	0.135444945858012	0.0766751151760979	0.0152501814833402	0.003	0.0042	0.0268	0.1357	0.009	0.1523	0.2074	0.0158	0.0021	0.0092	0.0089	0.0141	0.003	0.0083	0.0146	0.1315	0.1446	0.004	0.0027	0.0165	0.0247	0.0146	0.0107	0.0209	0.0069	0.0027
19	rs11665812	43986023	0.78	0.56417027826485	0.92	0.135444945858012	0.0801627553448148	0.0169722715630761	0.0031	0.0042	0.0269	0.1357	0.0091	0.1521	0.2072	0.0158	0.0021	0.0093	0.0089	0.0146	0.003	0.0084	0.0145	0.1311	0.1445	0.004	0.0027	0.0166	0.0247	0.0146	0.0107	0.021	0.0069	0.0027
19	rs117243018	43990795	0.78	0.56417027826485	0.92	0.135444945858012	0.0900674533119345	0.0174543109489232	0.0032	0.0042	0.0269	0.1356	0.0092	0.1519	0.2074	0.0159	0.002	0.0093	0.0089	0.015	0.003	0.0084	0.0145	0.1308	0.1442	0.004	0.0027	0.0166	0.0247	0.0146	0.0107	0.021	0.0069	0.0027
19	rs138387298	43991217	0.78	0.56417027826485	0.92	0.135444945858012	0.0911568306456518	0.0175290598208466	0.0032	0.0042	0.0269	0.1356	0.0092	0.1518	0.2075	0.0159	0.002	0.0093	0.0089	0.0151	0.003	0.0084	0.0145	0.1308	0.1442	0.004	0.0027	0.0166	0.0247	0.0146	0.0107	0.021	0.0069	0.0027
19	rs79480963	43991327	0.78	0.56417027826485	0.92	0.135444945858012	0.0915705312229318	0.0175664930831447	0.0032	0.0042	0.0269	0.1356	0.0092	0.1518	0.2075	0.0159	0.002	0.0093	0.0089	0.0151	0.003	0.0084	0.0145	0.1308	0.1442	0.004	0.0027	0.0166	0.0247	0.0146	0.0107	0.021	0.0069	0.0027
19	rs17724968	43995239	0.78	0.56417027826485	0.93	0.117127898734063	0.106855287797068	0.0179051556398911	0.0033	0.0042	0.027	0.1354	0.0092	0.1516	0.2077	0.0159	0.002	0.0094	0.0089	0.0154	0.003	0.0085	0.0144	0.1306	0.144	0.004	0.0027	0.0166	0.0247	0.0146	0.0107	0.021	0.0069	0.0027
19	rs11083711	44001379	0.78	0.56417027826485	0.93	0.117127898734063	0.115519046393991	0.0191349102805073	0.0034	0.0042	0.027	0.135	0.0093	0.1515	0.2074	0.016	0.002	0.0094	0.0088	0.0156	0.0031	0.0085	0.0144	0.1309	0.144	0.0041	0.0027	0.0166	0.0245	0.0145	0.0108	0.0209	0.007	0.0027
19	rs2599447	44007012	0.78	0.56417027826485	0.93	0.117127898734063	0.12404151442615	0.019764718839607	0.0034	0.0042	0.027	0.1347	0.0094	0.1515	0.207	0.0161	0.002	0.0095	0.0088	0.0157	0.0031	0.0084	0.0144	0.1311	0.1439	0.0041	0.0028	0.0166	0.0245	0.0145	0.0108	0.021	0.0071	0.0027
19	rs10408863	44008410	0.78	0.56417027826485	0.93	0.117127898734063	0.117273479250086	0.0182469873782177	0.0033	0.0042	0.027	0.1349	0.0094	0.1517	0.207	0.0161	0.002	0.0095	0.0088	0.0157	0.0031	0.0084	0.0144	0.1312	0.1438	0.0041	0.0028	0.0166	0.0244	0.0145	0.0108	0.0209	0.0071	0.0027
19	rs2261316	44030998	0.78	0.56417027826485	0.92	0.135444945858012	0.112197066706165	0.0155308614229182	0.0031	0.0042	0.0268	0.1354	0.0094	0.1524	0.2064	0.0159	0.002	0.0097	0.0089	0.0158	0.0033	0.0085	0.0144	0.1313	0.1432	0.0041	0.0028	0.0166	0.0243	0.0145	0.0107	0.0208	0.0071	0.0027
19	rs62115749	44034097	0.78	0.56417027826485	0.91	0.155803491158275	0.116734106157177	0.0150760480584709	0.0031	0.0043	0.0266	0.1354	0.0094	0.1525	0.2064	0.0159	0.002	0.0097	0.0089	0.0158	0.0033	0.0085	0.0144	0.1313	0.1432	0.0042	0.0028	0.0167	0.0243	0.0145	0.0108	0.0208	0.007	0.0027
19	rs2682563	44037328	0.78	0.56417027826485	0.91	0.155803491158275	0.143324914701484	0.0163519484473983	0.003	0.0044	0.026	0.1348	0.0095	0.153	0.207	0.0157	0.0021	0.0099	0.0089	0.0155	0.0033	0.0081	0.014	0.1316	0.1432	0.0043	0.0029	0.0168	0.0241	0.0145	0.0114	0.0206	0.0068	0.0028
19	rs2599459	44037370	0.78	0.56417027826485	0.91	0.155803491158275	0.143292821441672	0.0163519484473983	0.003	0.0044	0.026	0.1348	0.0095	0.153	0.207	0.0157	0.0021	0.0099	0.0089	0.0155	0.0033	0.0081	0.014	0.1316	0.1432	0.0043	0.0029	0.0168	0.0241	0.0145	0.0114	0.0206	0.0068	0.0028
19	rs2599462	44044886	0.78	0.56417027826485	0.91	0.155803491158275	0.15032461614871	0.0169722715630761	0.003	0.0044	0.026	0.1349	0.0096	0.153	0.2071	0.0157	0.0021	0.01	0.0089	0.0154	0.0033	0.0081	0.0139	0.1316	0.1432	0.0043	0.0029	0.0168	0.0241	0.0145	0.0114	0.0206	0.0068	0.0028
19	rs78985299	44047825	0.78	0.56417027826485	0.91	0.155803491158275	0.151715182760722	0.0168987013667234	0.003	0.0044	0.0259	0.1349	0.0096	0.153	0.2071	0.0157	0.0021	0.01	0.0089	0.0154	0.0033	0.0081	0.0139	0.1316	0.1432	0.0043	0.0029	0.0168	0.0241	0.0145	0.0114	0.0206	0.0068	0.0029
19	rs25476	44049881	0.78	0.56417027826485	0.91	0.155803491158275	0.152713088216789	0.0173052840625233	0.003	0.0044	0.0259	0.1349	0.0096	0.153	0.2071	0.0157	0.0021	0.01	0.0089	0.0154	0.0033	0.0081	0.0139	0.1316	0.1432	0.0043	0.0029	0.0168	0.0241	0.0145	0.0115	0.0206	0.0068	0.0029
19	rs25480	44050156	0.78	0.56417027826485	0.91	0.155803491158275	0.152613123500091	0.0173424819049515	0.003	0.0044	0.0259	0.1349	0.0096	0.153	0.2071	0.0157	0.0021	0.01	0.0089	0.0154	0.0033	0.0081	0.0139	0.1316	0.1432	0.0043	0.0029	0.0168	0.0241	0.0145	0.0115	0.0206	0.0068	0.0029
19	rs25487	44055726	0.78	0.56417027826485	0.91	0.155803491158275	0.155359426203197	0.019764718839607	0.003	0.0044	0.0259	0.1349	0.0092	0.1533	0.2072	0.0157	0.0021	0.01	0.0089	0.0154	0.0034	0.0081	0.0139	0.1316	0.1431	0.0044	0.0029	0.0168	0.0241	0.0145	0.0115	0.0206	0.0068	0.0029
19	rs25489	44056412	0.78	0.56417027826485	0.91	0.155803491158275	0.154922107001269	0.0195668380103398	0.003	0.0044	0.0259	0.1349	0.0092	0.1533	0.2071	0.0157	0.0021	0.01	0.0089	0.0154	0.0034	0.0081	0.0139	0.1316	0.1432	0.0044	0.0029	0.0168	0.0241	0.0145	0.0115	0.0206	0.0068	0.0029
19	rs1799782	44057574	0.78	0.56417027826485	0.91	0.155803491158275	0.155393096267347	0.0197250652650028	0.0031	0.0044	0.0259	0.135	0.0092	0.1535	0.2068	0.0157	0.0021	0.01	0.0089	0.0154	0.0034	0.0081	0.0139	0.1317	0.1431	0.0044	0.0029	0.0168	0.0241	0.0145	0.0115	0.0206	0.0068	0.0029
19	rs2854501	44060001	0.78	0.56417027826485	0.9	0.178319663885856	0.15032461614871	0.0192130934442675	0.0032	0.0045	0.0259	0.1349	0.0092	0.1526	0.2068	0.0156	0.0022	0.01	0.0089	0.0152	0.0035	0.0081	0.0139	0.1313	0.1433	0.0046	0.0029	0.0169	0.0242	0.0146	0.0115	0.0208	0.0068	0.003
19	rs60175550	44063815	0.78	0.56417027826485	0.89	0.20310604818777	0.259980427489446	0.0251563994761228	0.0043	0.0044	0.0254	0.1345	0.0092	0.1518	0.2068	0.0156	0.0022	0.01	0.0089	0.0155	0.0035	0.0083	0.0138	0.1308	0.1433	0.0051	0.0028	0.0169	0.0242	0.0147	0.0115	0.0209	0.0068	0.003
19	rs3213313	44067002	0.77	0.622422290089237	0.89	0.20310604818777	0.499407740457333	0.0347483228224148	0.0053	0.0044	0.0251	0.1342	0.0092	0.1512	0.2068	0.0156	0.0022	0.0101	0.0089	0.0154	0.0035	0.0084	0.0137	0.1305	0.1433	0.0055	0.0028	0.0169	0.0242	0.0147	0.0115	0.021	0.0068	0.003
19	rs3213247	44078736	0.78	0.56417027826485	0.88	0.230271256315472	0.520091094190187	0.0350596779307638	0.0053	0.0044	0.0251	0.1338	0.0093	0.1507	0.207	0.0155	0.0023	0.0101	0.0088	0.0154	0.0035	0.0086	0.0138	0.1303	0.143	0.0056	0.0027	0.0169	0.0242	0.0149	0.0116	0.0212	0.0069	0.0031
19	rs73556542	44084683	0.78	0.56417027826485	0.88	0.230271256315472	0.542287771984679	0.0352679535612161	0.0053	0.0044	0.025	0.1334	0.0093	0.1505	0.2073	0.0154	0.0024	0.0102	0.0087	0.0153	0.0035	0.0088	0.0138	0.1301	0.1427	0.0057	0.0027	0.0169	0.0242	0.015	0.0115	0.0214	0.007	0.0032
19	rs11407	44085827	0.78	0.56417027826485	0.86	0.29215087580064	0.549388398727308	0.0355290906486029	0.0054	0.0044	0.025	0.1333	0.0093	0.1505	0.2074	0.0154	0.0024	0.0102	0.0087	0.0153	0.0035	0.0089	0.0139	0.1301	0.1426	0.0058	0.0027	0.0169	0.0242	0.015	0.0115	0.0215	0.007	0.0032
19	rs77595924	44089240	0.78	0.56417027826485	0.86	0.29215087580064	0.562719111889762	0.0364235263634658	0.0054	0.0044	0.025	0.1329	0.0095	0.1501	0.2077	0.0154	0.0025	0.0103	0.0086	0.0153	0.0036	0.0091	0.014	0.1299	0.1422	0.0059	0.0028	0.0169	0.0242	0.0151	0.0114	0.0217	0.0071	0.0032
19	rs113072411	44090997	0.78	0.56417027826485	0.86	0.29215087580064	0.56412052280617	0.038894318141909	0.0055	0.0044	0.025	0.1327	0.0096	0.1495	0.2075	0.0154	0.0026	0.0104	0.0085	0.0152	0.0036	0.0093	0.014	0.1297	0.142	0.0059	0.0028	0.0168	0.0243	0.0154	0.0115	0.0219	0.0073	0.0033
19	rs8113762	44095077	0.78	0.56417027826485	0.86	0.29215087580064	0.588193275097671	0.0417189648434239	0.0056	0.0044	0.0249	0.1325	0.0097	0.1486	0.2074	0.0155	0.0027	0.0105	0.0085	0.0152	0.0036	0.0096	0.014	0.1295	0.1418	0.006	0.0028	0.0167	0.0245	0.0156	0.0116	0.0222	0.0076	0.0034
19	rs304725	44098963	0.78	0.56417027826485	0.86	0.29215087580064	0.579643505541556	0.0393863052735187	0.0056	0.0044	0.0251	0.1322	0.0098	0.1478	0.2074	0.0154	0.0028	0.0105	0.0083	0.0152	0.0035	0.0097	0.0142	0.1298	0.1417	0.0061	0.0028	0.0165	0.0247	0.0156	0.0115	0.0222	0.0077	0.0034
19	rs116968052	44099538	0.78	0.56417027826485	0.86	0.29215087580064	0.579981672923781	0.0394960144567185	0.0056	0.0044	0.0251	0.1322	0.0098	0.1478	0.2074	0.0153	0.0028	0.0105	0.0083	0.0152	0.0035	0.0097	0.0142	0.1298	0.1417	0.0061	0.0028	0.0165	0.0247	0.0156	0.0115	0.0222	0.0077	0.0034
19	rs113927234	44099667	0.78	0.56417027826485	0.86	0.29215087580064	0.581267545954575	0.0394411426689033	0.0056	0.0044	0.0251	0.1322	0.0098	0.1478	0.2075	0.0153	0.0028	0.0105	0.0083	0.0152	0.0035	0.0097	0.0142	0.1298	0.1417	0.0061	0.0028	0.0165	0.0247	0.0156	0.0115	0.0222	0.0077	0.0034
19	rs13343696	44116956	0.78	0.56417027826485	0.86	0.29215087580064	0.702390226396722	0.0397708889073667	0.0057	0.0043	0.0251	0.1321	0.0097	0.1477	0.208	0.0152	0.0027	0.0105	0.0083	0.0151	0.0037	0.0098	0.0139	0.1297	0.1419	0.0062	0.0028	0.0165	0.0245	0.0157	0.0115	0.0225	0.0077	0.0033
19	rs77545563	44117052	0.78	0.56417027826485	0.86	0.29215087580064	0.70268548555137	0.03982596682484	0.0057	0.0043	0.0251	0.1321	0.0097	0.1477	0.208	0.0152	0.0027	0.0105	0.0083	0.0151	0.0037	0.0098	0.0139	0.1297	0.1419	0.0062	0.0028	0.0165	0.0245	0.0157	0.0115	0.0225	0.0077	0.0033
19	rs3815422	44118188	0.78	0.56417027826485	0.86	0.29215087580064	0.703350020772117	0.0396058611667945	0.0057	0.0043	0.0251	0.1321	0.0097	0.1477	0.208	0.0152	0.0027	0.0105	0.0083	0.0151	0.0037	0.0098	0.014	0.1297	0.1419	0.0062	0.0028	0.0165	0.0245	0.0157	0.0115	0.0225	0.0077	0.0033
19	rs2302421	44118353	0.78	0.56417027826485	0.86	0.29215087580064	0.703276169706997	0.0396608360676342	0.0057	0.0043	0.0251	0.1321	0.0097	0.1477	0.208	0.0152	0.0027	0.0105	0.0083	0.0151	0.0037	0.0098	0.014	0.1297	0.1419	0.0062	0.0028	0.0165	0.0245	0.0157	0.0115	0.0225	0.0077	0.0033
19	rs4802188	44135193	0.77	0.622422290089237	0.86	0.29215087580064	0.652292267247981	0.0402124725363554	0.0056	0.0043	0.0251	0.1319	0.0097	0.1477	0.2077	0.0152	0.0027	0.0104	0.0083	0.0152	0.0038	0.0099	0.0142	0.1299	0.1418	0.0062	0.0028	0.0164	0.0244	0.0157	0.0115	0.0226	0.0077	0.0033
19	rs57817750	44135707	0.78	0.56417027826485	0.86	0.29215087580064	0.649581865074692	0.0393863052735187	0.0056	0.0043	0.0251	0.1319	0.0097	0.1476	0.2078	0.0151	0.0027	0.0104	0.0083	0.0151	0.0038	0.0099	0.0142	0.1299	0.1418	0.0062	0.0028	0.0164	0.0244	0.0157	0.0115	0.0226	0.0077	0.0033
19	rs10402946	44139182	0.78	0.56417027826485	0.86	0.29215087580064	0.72708413888083	0.0405450987432541	0.0056	0.0043	0.0253	0.1316	0.0099	0.1462	0.2079	0.0151	0.0028	0.0103	0.0082	0.0152	0.0038	0.0099	0.0142	0.1303	0.1422	0.0062	0.0028	0.0168	0.0244	0.0156	0.0115	0.0227	0.0077	0.0034
19	rs400058	44141015	0.78	0.56417027826485	0.86	0.29215087580064	0.728808853786795	0.0390034073936742	0.0055	0.0043	0.0257	0.1318	0.0099	0.1454	0.2075	0.0148	0.0028	0.0103	0.0083	0.015	0.0036	0.0099	0.0143	0.1311	0.1426	0.0061	0.0027	0.0169	0.0243	0.0156	0.0116	0.0229	0.0077	0.0032
19	rs73038875	44142882	0.78	0.56417027826485	0.86	0.29215087580064	1.45548784383358	0.0522603661538832	0.0071	0.0044	0.0259	0.1318	0.0098	0.1448	0.2076	0.0147	0.0027	0.0099	0.0083	0.0149	0.0034	0.0099	0.0144	0.1309	0.1429	0.0058	0.0026	0.0168	0.0242	0.0157	0.0116	0.023	0.0075	0.0031
19	rs4803648	44145543	0.78	0.56417027826485	0.86	0.29215087580064	1.46602717086417	0.0581108038099986	0.007	0.0044	0.0259	0.1318	0.0097	0.1447	0.2078	0.0147	0.0027	0.0098	0.0083	0.0149	0.0033	0.0098	0.0144	0.131	0.1433	0.0058	0.0026	0.0168	0.0241	0.0156	0.0116	0.0231	0.0075	0.0031
19	rs4251953	44151525	0.78	0.56417027826485	0.86	0.29215087580064	1.32461460024445	0.0730110712971125	0.007	0.0043	0.0258	0.1322	0.0097	0.1448	0.2078	0.0146	0.0027	0.0097	0.0083	0.0147	0.0034	0.0097	0.0143	0.1311	0.1433	0.0058	0.0026	0.0165	0.0242	0.0156	0.0116	0.0231	0.0075	0.0032
19	rs4251938	44151621	0.78	0.56417027826485	0.86	0.29215087580064	1.33181169707416	0.0720829389162697	0.007	0.0044	0.0258	0.1322	0.0097	0.1448	0.2078	0.0146	0.0028	0.0097	0.0083	0.0147	0.0034	0.0097	0.0143	0.1308	0.1433	0.0058	0.0026	0.0165	0.0242	0.0156	0.0116	0.0231	0.0075	0.0033
19	rs4760	44153100	0.78	0.56417027826485	0.86	0.29215087580064	1.31666702955592	0.0761157920833488	0.007	0.0044	0.0258	0.1321	0.0097	0.1449	0.2077	0.0146	0.0028	0.0097	0.0083	0.0147	0.0034	0.0097	0.0143	0.131	0.1434	0.0058	0.0026	0.0164	0.0242	0.0156	0.0116	0.023	0.0075	0.0033
19	rs4251950	44153255	0.78	0.56417027826485	0.85	0.32706018639722	1.30606671775886	0.0791252688413024	0.007	0.0044	0.0258	0.1321	0.0097	0.1449	0.2077	0.0146	0.0028	0.0098	0.0083	0.0147	0.0034	0.0097	0.0144	0.131	0.1434	0.0058	0.0026	0.0164	0.0242	0.0156	0.0116	0.023	0.0075	0.0033
19	rs2302524	44156472	0.79	0.509607847349147	0.85	0.32706018639722	0.808266147575208	0.0515171046324881	0.007	0.0045	0.0261	0.1321	0.01	0.1444	0.206	0.0145	0.0029	0.0102	0.0088	0.0142	0.0034	0.0101	0.015	0.1317	0.1435	0.0056	0.0028	0.0144	0.0244	0.0161	0.0121	0.0226	0.0078	0.0035
19	rs4251883	44159819	0.79	0.509607847349147	0.85	0.32706018639722	0.462104782346419	0.0577860044362551	0.0069	0.0045	0.0258	0.1306	0.0107	0.1436	0.2033	0.0148	0.0031	0.0108	0.0094	0.0134	0.0039	0.0109	0.0152	0.1319	0.1427	0.0051	0.0033	0.0139	0.0249	0.0167	0.0123	0.0232	0.0086	0.004
19	rs4251882	44159876	0.79	0.509607847349147	0.85	0.32706018639722	0.412505971967207	0.0675857287633521	0.0069	0.0045	0.026	0.1309	0.0107	0.1437	0.2031	0.0148	0.0032	0.0109	0.0094	0.0134	0.0039	0.0102	0.0154	0.1319	0.1427	0.0051	0.0033	0.0138	0.0249	0.0167	0.0123	0.0231	0.0086	0.004
19	rs4251864	44162233	0.79	0.509607847349147	0.85	0.32706018639722	0.204424969933426	0.0850569180940905	0.0065	0.0047	0.0265	0.1282	0.0115	0.1413	0.199	0.0152	0.0035	0.0118	0.0105	0.0136	0.0043	0.0116	0.0174	0.1306	0.1412	0.0049	0.0037	0.0131	0.0253	0.0179	0.013	0.0241	0.0095	0.0046
19	rs2239372	44162954	0.78	0.56417027826485	0.85	0.32706018639722	0.186207107935706	0.108684480987511	0.0062	0.0048	0.0267	0.1263	0.012	0.1395	0.1972	0.0154	0.0037	0.0121	0.0114	0.014	0.0044	0.0121	0.0187	0.1308	0.14	0.0047	0.004	0.013	0.0261	0.018	0.013	0.0247	0.0098	0.0049
19	rs2283628	44163061	0.78	0.56417027826485	0.83	0.405269641990714	0.199993900905824	0.112569348639354	0.0062	0.0048	0.0272	0.1263	0.0121	0.139	0.1966	0.0152	0.0037	0.0122	0.0114	0.0142	0.0044	0.0122	0.0188	0.1305	0.1398	0.0047	0.004	0.013	0.0262	0.0181	0.013	0.0248	0.01	0.005
19	rs4251854	44163994	0.79	0.509607847349147	0.84	0.364737902801441	0.385367986500819	0.133843103909658	0.0061	0.0046	0.0276	0.1268	0.0123	0.1368	0.1971	0.015	0.0037	0.0121	0.0123	0.0145	0.0045	0.0127	0.019	0.1291	0.1386	0.0044	0.0044	0.0131	0.0259	0.0192	0.0131	0.025	0.0101	0.0053
19	rs4251842	44166187	0.79	0.509607847349147	0.84	0.364737902801441	0.416936334635444	0.138499183774223	0.0061	0.0045	0.0278	0.1272	0.0122	0.1371	0.1962	0.0149	0.0037	0.012	0.0127	0.0147	0.0045	0.0128	0.0191	0.1293	0.1383	0.0044	0.0044	0.0131	0.0256	0.0194	0.013	0.0248	0.01	0.0053
19	rs2239374	44168281	0.78	0.56417027826485	0.84	0.364737902801441	0.55143458074253	0.152240590799791	0.0062	0.0043	0.0286	0.1271	0.0122	0.138	0.1944	0.0147	0.0038	0.0117	0.0134	0.0153	0.0045	0.0132	0.0196	0.1282	0.1373	0.0043	0.0044	0.0132	0.0257	0.02	0.0127	0.0247	0.0103	0.0055
19	rs4251832	44169465	0.77	0.622422290089237	0.84	0.364737902801441	0.459619548016053	0.187382265027498	0.0064	0.0039	0.0281	0.1272	0.0126	0.1395	0.193	0.0146	0.0038	0.0115	0.0141	0.0164	0.0046	0.0136	0.0206	0.1265	0.1363	0.0041	0.0042	0.0132	0.0252	0.0208	0.0123	0.0245	0.0107	0.0056
19	rs4251831	44169738	0.77	0.622422290089237	0.84	0.364737902801441	0.518421665146887	0.186156916101029	0.0065	0.0039	0.028	0.1272	0.0127	0.1399	0.1927	0.0146	0.0038	0.0115	0.0143	0.0167	0.0046	0.0137	0.0208	0.1261	0.1361	0.0041	0.0041	0.0133	0.0251	0.021	0.0122	0.0245	0.0109	0.0056
19	rs344782	44172890	0.76	0.684441169424083	0.84	0.364737902801441	0.64098552389638	0.180374233113658	0.0065	0.0038	0.0279	0.1283	0.0128	0.1402	0.1919	0.0145	0.0038	0.0111	0.0146	0.0168	0.0047	0.0136	0.0209	0.126	0.1361	0.0042	0.0041	0.0134	0.0254	0.0207	0.012	0.0237	0.0109	0.0059
19	rs4251805	44174441	0.76	0.684441169424083	0.84	0.364737902801441	0.680622246810072	0.183816025136893	0.0066	0.0038	0.0279	0.1285	0.0128	0.1401	0.192	0.0144	0.0038	0.0111	0.0146	0.0168	0.0047	0.0136	0.0209	0.126	0.1361	0.0042	0.0041	0.0135	0.0254	0.0207	0.012	0.0236	0.0109	0.0059
19	rs10415717	44176333	0.76	0.684441169424083	0.84	0.364737902801441	0.744185146068945	0.186258923627492	0.0068	0.0038	0.0279	0.1286	0.0128	0.14	0.1921	0.0144	0.0038	0.0112	0.0147	0.0168	0.0047	0.0136	0.0209	0.1258	0.136	0.0042	0.0041	0.0135	0.0254	0.0207	0.012	0.0236	0.0109	0.0059
19	rs73044790	44178928	0.76	0.684441169424083	0.84	0.364737902801441	0.719830231641929	0.190149301540982	0.0068	0.0038	0.0279	0.1287	0.0128	0.1401	0.1919	0.0144	0.0038	0.0111	0.0147	0.0168	0.0047	0.0136	0.0209	0.1259	0.136	0.0042	0.0041	0.0135	0.0254	0.0207	0.0119	0.0235	0.0109	0.0059
19	rs4493171	44184856	0.76	0.684441169424083	0.84	0.364737902801441	0.646307704630371	0.197595008161141	0.0068	0.0039	0.0279	0.1297	0.0126	0.1413	0.1916	0.0142	0.0039	0.011	0.0149	0.0168	0.0049	0.0133	0.021	0.126	0.1354	0.0044	0.004	0.0135	0.0253	0.0203	0.0114	0.0229	0.0106	0.006
19	rs75493324	44188485	0.76	0.684441169424083	0.84	0.364737902801441	0.525050166852504	0.21245149490782	0.0065	0.0039	0.028	0.1298	0.0125	0.1416	0.1913	0.0143	0.004	0.0108	0.0149	0.0168	0.005	0.0131	0.0211	0.1259	0.1359	0.0045	0.004	0.0138	0.0255	0.02	0.0111	0.0227	0.0107	0.006
19	rs78669016	44190582	0.76	0.684441169424083	0.84	0.364737902801441	0.482593503909629	0.205136415540656	0.0064	0.004	0.028	0.1298	0.0124	0.1418	0.1912	0.0144	0.004	0.0107	0.0149	0.0168	0.0051	0.013	0.0212	0.1259	0.1361	0.0046	0.004	0.0139	0.0256	0.0198	0.0109	0.0227	0.0107	0.0061
19	rs11083718	44192475	0.76	0.684441169424083	0.84	0.364737902801441	0.504588388321454	0.181485307142046	0.0063	0.004	0.0281	0.1298	0.0124	0.1419	0.1911	0.0144	0.004	0.0107	0.0149	0.0168	0.0051	0.0129	0.0212	0.1259	0.1362	0.0046	0.004	0.014	0.0257	0.0198	0.0108	0.0226	0.0108	0.0061
19	rs346043	44194781	0.76	0.684441169424083	0.84	0.364737902801441	0.452203202064073	0.182700060279102	0.0063	0.004	0.028	0.1298	0.0123	0.1419	0.1913	0.0144	0.004	0.0107	0.0148	0.0167	0.0051	0.0128	0.0212	0.1263	0.1362	0.0047	0.004	0.0139	0.0257	0.0196	0.0108	0.0225	0.0108	0.0061
19	rs2002986	44195183	0.77	0.622422290089237	0.83	0.405269641990714	0.44902577962208	0.18513789203775	0.0063	0.004	0.028	0.1298	0.0123	0.1417	0.1915	0.0144	0.004	0.0107	0.0148	0.0168	0.0051	0.0128	0.0212	0.1263	0.1362	0.0047	0.004	0.0139	0.0256	0.0196	0.0108	0.0225	0.0108	0.0061
19	rs28468406	44200928	0.77	0.622422290089237	0.83	0.405269641990714	0.505919265704716	0.192414099329676	0.0065	0.0041	0.0279	0.1296	0.0121	0.1423	0.1926	0.0141	0.004	0.0106	0.0148	0.0168	0.005	0.0127	0.0211	0.1271	0.1359	0.0047	0.0039	0.014	0.0255	0.0193	0.0104	0.0218	0.0108	0.0063
19	rs346053	44204519	0.77	0.622422290089237	0.82	0.448736318624531	0.454668749852361	0.157597423766489	0.0065	0.0041	0.0275	0.1308	0.0118	0.1429	0.1933	0.014	0.0037	0.0105	0.0146	0.0169	0.0045	0.0124	0.0209	0.128	0.1354	0.0048	0.0038	0.0139	0.0253	0.019	0.0103	0.0215	0.011	0.0061
19	rs511654	44210377	0.77	0.622422290089237	0.81	0.49521423796015	0.310054844900497	0.135206467687963	0.0065	0.0042	0.0272	0.1304	0.0115	0.1428	0.1951	0.0136	0.0038	0.0103	0.0142	0.017	0.0046	0.0121	0.0202	0.1282	0.1362	0.0049	0.0038	0.0144	0.0257	0.0185	0.0105	0.0213	0.011	0.0058
19	rs366489	44211390	0.77	0.622422290089237	0.81	0.49521423796015	0.25952973475207	0.125859462120879	0.0064	0.0042	0.0272	0.1306	0.0115	0.1428	0.1952	0.0135	0.0037	0.0104	0.0142	0.0169	0.0046	0.012	0.02	0.1283	0.1367	0.0049	0.0037	0.0144	0.0257	0.0184	0.0105	0.0212	0.011	0.0057
19	rs380442	44214054	0.77	0.622422290089237	0.81	0.49521423796015	0.187707023162994	0.117023328175156	0.0063	0.0041	0.027	0.1309	0.0115	0.1438	0.1959	0.0135	0.0038	0.0105	0.0142	0.0169	0.0045	0.0117	0.0199	0.1278	0.1368	0.0048	0.0038	0.0145	0.0257	0.0182	0.0104	0.0209	0.0109	0.0054
19	rs74722239	44217970	0.77	0.622422290089237	0.8	0.544775224122235	0.142523869491599	0.105680824592601	0.0062	0.0041	0.0268	0.1315	0.0113	0.1445	0.197	0.0134	0.0037	0.0106	0.014	0.0168	0.0044	0.0114	0.0195	0.128	0.1372	0.0048	0.0037	0.0144	0.0254	0.0179	0.0103	0.0206	0.0108	0.0053
19	rs17560094	44218921	0.77	0.622422290089237	0.8	0.544775224122235	0.133827391321512	0.103943731717175	0.0062	0.0041	0.0267	0.1316	0.0113	0.1446	0.1972	0.0133	0.0037	0.0107	0.0139	0.0168	0.0043	0.0113	0.0195	0.1281	0.1372	0.0048	0.0037	0.0144	0.0254	0.0179	0.0102	0.0205	0.0108	0.0053
19	rs80238730	44221992	0.78	0.56417027826485	0.8	0.544775224122235	0.0935332749370343	0.0880485892603067	0.006	0.0041	0.0264	0.1325	0.0111	0.1456	0.1988	0.0131	0.0036	0.0108	0.0136	0.0166	0.0041	0.0108	0.019	0.1284	0.1377	0.0046	0.0037	0.0142	0.0252	0.0174	0.0101	0.0201	0.0107	0.0052
19	rs11555891	44223113	0.78	0.56417027826485	0.8	0.544775224122235	0.0802747553002345	0.0785343170470082	0.0059	0.0041	0.0263	0.1328	0.011	0.1459	0.1995	0.013	0.0035	0.0109	0.0135	0.0166	0.0041	0.0106	0.0189	0.1286	0.1379	0.0046	0.0036	0.0141	0.0251	0.0173	0.01	0.0199	0.0107	0.0052
19	rs55795943	44229567	0.79	0.509607847349147	0.8	0.544775224122235	0.0870848058503607	0.0770648527053076	0.0057	0.0042	0.0258	0.133	0.0108	0.1468	0.2017	0.0129	0.0034	0.0109	0.0133	0.0164	0.0041	0.0104	0.0182	0.129	0.1383	0.0045	0.0035	0.014	0.025	0.017	0.0094	0.0195	0.0105	0.0052
19	rs17560331	44234515	0.79	0.509607847349147	0.8	0.544775224122235	0.0818306147175233	0.109188234883191	0.0056	0.0043	0.0252	0.1336	0.0107	0.1468	0.2026	0.0129	0.0034	0.011	0.0131	0.0163	0.004	0.0103	0.0179	0.1295	0.1381	0.0044	0.0035	0.014	0.0251	0.0168	0.0094	0.0193	0.0104	0.0052
19	rs56114615	44236777	0.79	0.509607847349147	0.79	0.597486775499064	0.0706143461834202	0.0899880188312368	0.0055	0.0043	0.0251	0.1337	0.0107	0.1467	0.2029	0.0129	0.0034	0.0111	0.0131	0.0163	0.004	0.0102	0.0178	0.1296	0.1381	0.0044	0.0035	0.014	0.0251	0.0168	0.0094	0.0192	0.0104	0.0052
19	rs78323661	44251759	0.79	0.509607847349147	0.79	0.597486775499064	0.058935330141603	0.0711597208539479	0.0055	0.0043	0.025	0.1339	0.0107	0.1467	0.2031	0.0129	0.0034	0.0111	0.013	0.0163	0.004	0.0102	0.0178	0.1298	0.1381	0.0043	0.0036	0.0141	0.0251	0.0168	0.0094	0.0192	0.0104	0.0052
19	rs346544	44256205	0.79	0.509607847349147	0.79	0.597486775499064	0.0578069250135162	0.0568162870431793	0.0055	0.0043	0.025	0.1339	0.0107	0.1468	0.2031	0.013	0.0034	0.0111	0.013	0.0163	0.004	0.0102	0.0178	0.1298	0.138	0.0043	0.0036	0.0141	0.0251	0.0168	0.0094	0.0192	0.0104	0.0052
19	rs2277745	44259077	0.79	0.509607847349147	0.79	0.597486775499064	0.0570148922423566	0.0581108038099986	0.0055	0.0043	0.025	0.1343	0.0107	0.1469	0.2029	0.013	0.0034	0.0111	0.013	0.0163	0.004	0.0102	0.0178	0.1297	0.1378	0.0043	0.0036	0.0141	0.0251	0.0168	0.0094	0.0192	0.0104	0.0052
19	rs73048635	44263319	0.79	0.509607847349147	0.79	0.597486775499064	0.0685711507339739	0.0642246516088573	0.0056	0.0043	0.0249	0.1341	0.0107	0.1472	0.2034	0.0129	0.0034	0.0111	0.013	0.0162	0.004	0.0102	0.0177	0.1296	0.1379	0.0043	0.0037	0.0141	0.025	0.0167	0.0094	0.0191	0.0103	0.0053
19	rs2107620	44263607	0.79	0.509607847349147	0.79	0.597486775499064	0.065854938646195	0.0618014129755543	0.0055	0.0043	0.0249	0.1341	0.0107	0.1473	0.2036	0.0129	0.0034	0.0111	0.0129	0.0162	0.0039	0.0102	0.0177	0.1295	0.1379	0.0043	0.0037	0.0141	0.025	0.0166	0.0094	0.0191	0.0103	0.0053
19	rs11672415	44267879	0.79	0.509607847349147	0.79	0.597486775499064	0.0622558168021222	0.0653825876454319	0.0055	0.0043	0.0249	0.134	0.0106	0.1472	0.204	0.0129	0.0033	0.0111	0.0129	0.0161	0.0039	0.0101	0.0177	0.1296	0.138	0.0043	0.0037	0.014	0.025	0.0166	0.0095	0.019	0.0103	0.0052
19	rs76089163	44268270	0.79	0.509607847349147	0.79	0.597486775499064	0.0620471224114175	0.0662051806236194	0.0055	0.0043	0.0249	0.134	0.0106	0.1473	0.204	0.0129	0.0033	0.0111	0.0129	0.0161	0.0039	0.0101	0.0177	0.1296	0.138	0.0043	0.0037	0.014	0.025	0.0166	0.0095	0.019	0.0103	0.0052
19	rs112129412	44272354	0.79	0.509607847349147	0.79	0.597486775499064	0.0599114395504477	0.0759702103704324	0.0055	0.0043	0.0249	0.134	0.0106	0.1474	0.2042	0.0129	0.0033	0.0111	0.0129	0.0161	0.0039	0.0101	0.0177	0.1296	0.138	0.0043	0.0037	0.014	0.025	0.0165	0.0094	0.019	0.0103	0.0052
19	rs10414366	44276587	0.79	0.509607847349147	0.79	0.597486775499064	0.0305257898840964	0.0687685394845203	0.0051	0.0041	0.0243	0.1352	0.0104	0.1493	0.2067	0.0124	0.0032	0.011	0.0124	0.0157	0.0036	0.0097	0.0176	0.1305	0.1383	0.0039	0.0036	0.0137	0.0248	0.0159	0.0093	0.0183	0.01	0.0048
19	rs649540	44278779	0.79	0.509607847349147	0.79	0.597486775499064	0.0188453582494133	0.078018716176503	0.0049	0.0039	0.0241	0.1367	0.0103	0.1511	0.2081	0.012	0.0031	0.0111	0.0119	0.0152	0.0035	0.0094	0.0168	0.1316	0.1381	0.0036	0.0036	0.0133	0.0248	0.0152	0.009	0.0176	0.01	0.0045
19	rs10410107	44279643	0.79	0.509607847349147	0.78	0.653412240020304	0.0151519595290828	0.102545696729776	0.0048	0.0037	0.024	0.1373	0.0101	0.1523	0.2096	0.0117	0.003	0.0111	0.0113	0.0149	0.0033	0.0091	0.0166	0.1329	0.1383	0.0036	0.0034	0.0131	0.0246	0.0149	0.0086	0.0173	0.01	0.0041
19	rs2163860	44280342	0.78	0.56417027826485	0.78	0.653412240020304	0.00553575775531073	0.0640889964898821	0.0046	0.0035	0.0238	0.1377	0.0099	0.1533	0.2106	0.0115	0.0029	0.0112	0.0108	0.0147	0.0032	0.0089	0.0164	0.1339	0.1384	0.0035	0.0032	0.013	0.0246	0.0148	0.0084	0.0171	0.01	0.0038
19	rs35773079	44280980	0.79	0.509607847349147	0.78	0.653412240020304	0.00578940541309876	0.094551885122987	0.0045	0.0035	0.0236	0.138	0.0096	0.1558	0.212	0.0113	0.0028	0.0112	0.0105	0.0141	0.0029	0.0087	0.0158	0.1349	0.1385	0.0035	0.0031	0.0127	0.0244	0.0145	0.0082	0.0167	0.0098	0.0034
19	rs74487631	44281785	0.79	0.509607847349147	0.78	0.653412240020304	0.00718364181521396	0.0821820760467997	0.0044	0.0035	0.0233	0.1383	0.0093	0.1571	0.2137	0.0113	0.0026	0.011	0.0104	0.0136	0.0028	0.0084	0.0147	0.1358	0.1391	0.0034	0.0029	0.0125	0.0244	0.014	0.0082	0.0166	0.0097	0.003
19	rs11879798	44281898	0.8	0.458652199356866	0.79	0.597486775499064	0.00619026111875283	0.0568162870431793	0.0044	0.0035	0.0232	0.1384	0.0093	0.1573	0.2139	0.0113	0.0026	0.011	0.0103	0.0136	0.0028	0.0084	0.0146	0.1359	0.1392	0.0033	0.0029	0.0124	0.0245	0.014	0.0082	0.0166	0.0097	0.003
19	rs3760983	44286660	0.8	0.458652199356866	0.79	0.597486775499064	0.0178483486724735	0.0721541595125049	0.0037	0.003	0.0225	0.1393	0.0082	0.1625	0.2216	0.0105	0.0016	0.0105	0.0096	0.0124	0.0021	0.0072	0.0133	0.1386	0.143	0.0029	0.0019	0.0109	0.0242	0.0127	0.0075	0.0151	0.0085	0.0014
19	rs7246820	44287473	0.8	0.458652199356866	0.78	0.653412240020304	0.0173373300386761	0.0516406600843847	0.0036	0.0029	0.0224	0.1391	0.0081	0.1631	0.2218	0.0103	0.0016	0.0105	0.0096	0.0124	0.0021	0.0071	0.0133	0.1386	0.1431	0.0028	0.0019	0.0109	0.0241	0.0127	0.0075	0.0151	0.0084	0.0014
19	rs68073292	44291401	0.8	0.458652199356866	0.75	0.841047356078831	0.0154356758327555	0.0392767337028858	0.0036	0.0029	0.0224	0.1391	0.0081	0.1634	0.222	0.0103	0.0016	0.0105	0.0096	0.0123	0.002	0.0071	0.0133	0.1386	0.1432	0.0028	0.0018	0.0109	0.0241	0.0127	0.0075	0.015	0.0084	0.0013
19	rs11666781	44293333	0.8	0.458652199356866	0.74	0.910385700718773	0.0144867776889694	0.0328060424455138	0.0036	0.0029	0.0224	0.1391	0.0081	0.1638	0.222	0.0103	0.0016	0.0105	0.0095	0.0122	0.002	0.0071	0.0133	0.1385	0.1432	0.0028	0.0018	0.0109	0.0241	0.0126	0.0075	0.015	0.0084	0.0013
19	rs60184524	44294215	0.8	0.458652199356866	0.74	0.910385700718773	0.0148651676272657	0.0338218990839475	0.0036	0.0029	0.0224	0.1391	0.0081	0.1638	0.2221	0.0103	0.0016	0.0105	0.0095	0.0122	0.002	0.0071	0.0133	0.1385	0.1432	0.0028	0.0018	0.0109	0.0241	0.0126	0.0074	0.015	0.0084	0.0013
19	rs62116988	44296689	0.8	0.458652199356866	0.74	0.910385700718773	0.0157595212481875	0.0412700067924072	0.0036	0.0029	0.0224	0.1393	0.0081	0.1638	0.2221	0.0101	0.0016	0.0105	0.0095	0.0122	0.002	0.0071	0.0132	0.1386	0.1433	0.0028	0.0018	0.0109	0.0241	0.0126	0.0074	0.015	0.0084	0.0013
19	rs7250952	44296886	0.8	0.458652199356866	0.74	0.910385700718773	0.0157377770927732	0.0405450987432541	0.0036	0.0029	0.0224	0.1393	0.0081	0.1638	0.2221	0.01	0.0016	0.0105	0.0095	0.0122	0.002	0.0071	0.0132	0.1386	0.1433	0.0028	0.0018	0.0109	0.0241	0.0126	0.0075	0.015	0.0084	0.0013
19	rs10426528	44299298	0.8	0.458652199356866	0.74	0.910385700718773	0.0164446304210891	0.0337196725197628	0.0036	0.0029	0.0224	0.1396	0.0081	0.1638	0.222	0.01	0.0016	0.0105	0.0095	0.0122	0.002	0.007	0.0131	0.1387	0.1434	0.0028	0.0018	0.0108	0.0241	0.0126	0.0074	0.015	0.0084	0.0013
19	rs349048	44300937	0.79	0.509607847349147	0.74	0.910385700718773	0.0213105409976893	0.0215062936658683	0.0036	0.0029	0.0225	0.1399	0.0081	0.1641	0.2227	0.0099	0.0015	0.0104	0.0095	0.0121	0.0017	0.0069	0.0132	0.1389	0.1436	0.0028	0.0018	0.0106	0.024	0.0125	0.0074	0.0148	0.0082	0.0013
19	rs4525602	44301513	0.79	0.509607847349147	0.74	0.910385700718773	0.0224339801411519	0.0281774060916844	0.0036	0.0028	0.0225	0.1396	0.0081	0.1642	0.2228	0.0099	0.0015	0.0104	0.0094	0.0121	0.0017	0.0069	0.0132	0.1389	0.1437	0.0028	0.0018	0.0106	0.024	0.0125	0.0074	0.0149	0.0081	0.0013
19	rs11547806	44303066	0.79	0.509607847349147	0.74	0.910385700718773	0.0222003697348659	0.0240544915605297	0.0036	0.0028	0.0225	0.1398	0.008	0.1645	0.2231	0.0098	0.0015	0.0103	0.0094	0.012	0.0017	0.0068	0.0132	0.139	0.1438	0.0027	0.0018	0.0106	0.0239	0.0124	0.0073	0.0148	0.0081	0.0012
19	rs11879355	44306482	0.79	0.509607847349147	0.74	0.910385700718773	0.0161547129880685	0.0123943459075691	0.0035	0.0026	0.0223	0.1399	0.0078	0.1658	0.2253	0.0096	0.0014	0.0102	0.0093	0.0118	0.0016	0.0066	0.0131	0.1401	0.1434	0.0024	0.0014	0.0104	0.0236	0.012	0.0072	0.0147	0.0078	0.0012
19	rs62116994	44306782	0.79	0.509607847349147	0.74	0.910385700718773	0.0158831565675284	0.0123943459075691	0.0035	0.0026	0.0224	0.1399	0.0078	0.166	0.2254	0.0096	0.0014	0.0102	0.0092	0.0117	0.0015	0.0065	0.0132	0.1402	0.1434	0.0024	0.0014	0.0104	0.0236	0.0119	0.0072	0.0147	0.0077	0.0012
19	rs436031	44308649	0.79	0.509607847349147	0.74	0.910385700718773	0.0159123507664611	0.0104337750864536	0.0034	0.0026	0.0223	0.1396	0.0075	0.1672	0.2264	0.0096	0.0014	0.0101	0.0091	0.0115	0.0014	0.0064	0.0131	0.141	0.1433	0.0022	0.0014	0.0102	0.0234	0.0116	0.0071	0.0146	0.0075	0.0011
19	rs112561683	44316577	0.79	0.509607847349147	0.74	0.910385700718773	0.0261850919353548	0.0129675137212098	0.0037	0.0026	0.0222	0.14	0.007	0.1697	0.2271	0.0095	0.0013	0.0099	0.0089	0.011	0.0013	0.0061	0.0128	0.1415	0.1434	0.0019	0.0014	0.01	0.0231	0.0113	0.007	0.0143	0.0072	0.0011
19	rs2356400	44321776	0.79	0.509607847349147	0.74	0.910385700718773	0.0306544509928003	0.0139183705268933	0.0038	0.0026	0.0221	0.1401	0.0068	0.1704	0.2272	0.0095	0.0013	0.0099	0.0088	0.0108	0.0012	0.006	0.0128	0.1416	0.1434	0.0018	0.0014	0.0099	0.0231	0.0112	0.007	0.0142	0.0071	0.0011
19	rs77738931	44322726	0.79	0.509607847349147	0.75	0.841047356078831	0.0318416348975477	0.0141866110233207	0.0038	0.0026	0.0221	0.1401	0.0068	0.1705	0.2273	0.0095	0.0013	0.0099	0.0088	0.0108	0.0012	0.006	0.0127	0.1416	0.1435	0.0018	0.0015	0.0099	0.023	0.0112	0.007	0.0142	0.0071	0.0011
19	rs17725531	44326178	0.79	0.509607847349147	0.76	0.775138689739853	0.0331472294123912	0.015566125073481	0.0038	0.0026	0.0221	0.1402	0.0068	0.1708	0.2275	0.0094	0.0013	0.0099	0.0088	0.0107	0.0012	0.006	0.0127	0.1416	0.1437	0.0018	0.0015	0.0099	0.0229	0.0112	0.007	0.0142	0.007	0.0011
19	rs349030	44331810	0.78	0.56417027826485	0.76	0.775138689739853	0.0319500390514266	0.0189401321400861	0.0038	0.0026	0.022	0.1403	0.0068	0.1709	0.2278	0.0095	0.0012	0.0099	0.0088	0.0105	0.0012	0.0059	0.0127	0.1416	0.1436	0.0017	0.0015	0.0099	0.023	0.0111	0.007	0.0141	0.0069	0.0011
19	rs8103162	44333049	0.79	0.509607847349147	0.75	0.841047356078831	0.0311847643169895	0.0185534930673427	0.0038	0.0026	0.0219	0.1403	0.0068	0.1707	0.228	0.0095	0.0012	0.0099	0.0088	0.0105	0.0012	0.0059	0.0127	0.1417	0.1438	0.0016	0.0014	0.0099	0.0232	0.0111	0.007	0.0142	0.0069	0.0011
19	rs16976816	44339377	0.79	0.509607847349147	0.75	0.841047356078831	0.0311610589650313	0.0198441420362906	0.0038	0.0026	0.0219	0.1402	0.0067	0.1706	0.2281	0.0094	0.0012	0.0099	0.0087	0.0105	0.0011	0.0059	0.0127	0.1418	0.1439	0.0016	0.0014	0.0099	0.0232	0.011	0.007	0.0142	0.0069	0.0011
19	rs349036	44339960	0.79	0.509607847349147	0.75	0.841047356078831	0.0311136862397237	0.0208092628186829	0.0038	0.0026	0.0219	0.1401	0.0067	0.1706	0.2282	0.0093	0.0012	0.0099	0.0087	0.0105	0.0011	0.0059	0.0127	0.1419	0.144	0.0016	0.0014	0.0099	0.0232	0.011	0.007	0.0142	0.0069	0.0011
19	rs16976817	44341340	0.79	0.509607847349147	0.75	0.841047356078831	0.0317935381615408	0.0205254762791252	0.0038	0.0026	0.0219	0.1402	0.0067	0.1706	0.2282	0.0093	0.0012	0.0099	0.0087	0.0105	0.0011	0.0059	0.0127	0.1418	0.144	0.0016	0.0014	0.0099	0.0232	0.011	0.007	0.0142	0.0069	0.001
19	rs55792462	44344722	0.79	0.509607847349147	0.75	0.841047356078831	0.0345152356926047	0.022636058365174	0.0038	0.0026	0.0219	0.1403	0.0067	0.1706	0.2282	0.0094	0.0012	0.0099	0.0087	0.0105	0.001	0.006	0.0127	0.1417	0.1441	0.0016	0.0014	0.0099	0.0232	0.011	0.0071	0.0142	0.0069	0.001
19	rs2356433	44344737	0.79	0.509607847349147	0.75	0.841047356078831	0.0345789164152703	0.0230188137595001	0.0038	0.0026	0.0219	0.1403	0.0067	0.1706	0.2282	0.0094	0.0012	0.0099	0.0087	0.0105	0.001	0.006	0.0127	0.1417	0.1441	0.0016	0.0014	0.0099	0.0232	0.011	0.0071	0.0142	0.0069	0.001
19	rs349037	44350962	0.79	0.509607847349147	0.75	0.841047356078831	0.0387162446370724	0.0249341414783909	0.0038	0.0025	0.0219	0.1404	0.0067	0.1707	0.2282	0.0094	0.0011	0.0099	0.0087	0.0106	8e-04	0.006	0.0128	0.1415	0.1442	0.0016	0.0014	0.0099	0.0233	0.011	0.0071	0.0142	0.0069	0.001
19	rs1061768	44352639	0.79	0.509607847349147	0.76	0.775138689739853	0.0387162446370724	0.024889802270672	0.0038	0.0025	0.0219	0.1404	0.0067	0.1707	0.2282	0.0094	0.0011	0.0099	0.0087	0.0106	8e-04	0.006	0.0128	0.1415	0.1442	0.0016	0.0014	0.0099	0.0233	0.011	0.0071	0.0142	0.0069	0.001
19	rs2356437	44352665	0.79	0.509607847349147	0.76	0.775138689739853	0.0387162446370724	0.024889802270672	0.0038	0.0025	0.0219	0.1404	0.0067	0.1707	0.2282	0.0094	0.0011	0.0099	0.0087	0.0106	8e-04	0.006	0.0128	0.1415	0.1442	0.0016	0.0014	0.0099	0.0233	0.011	0.0071	0.0142	0.0069	0.001
19	rs75949548	44352666	0.78	0.56417027826485	0.76	0.775138689739853	0.0395773054438728	0.0280365926626037	0.0037	0.0025	0.0218	0.1405	0.0068	0.1709	0.2282	0.0093	0.0011	0.01	0.0088	0.0106	8e-04	0.006	0.0127	0.1417	0.1439	0.0016	0.0014	0.0098	0.023	0.0109	0.007	0.0144	0.0071	0.001
19	rs17712471	44352769	0.78	0.56417027826485	0.79	0.597486775499064	0.0393817306458715	0.0289339893107652	0.0037	0.0025	0.0218	0.1404	0.0068	0.1709	0.2282	0.0093	0.0011	0.01	0.0088	0.0106	8e-04	0.006	0.0127	0.1416	0.1439	0.0016	0.0014	0.0098	0.023	0.0109	0.007	0.0144	0.0073	0.001
19	rs12459186	44375347	0.78	0.56417027826485	0.79	0.597486775499064	0.0759808906145573	0.0428508550264692	0.0036	0.0031	0.0218	0.1395	0.0065	0.1717	0.2296	0.0091	7e-04	0.01	0.0088	0.0106	5e-04	0.0056	0.0126	0.1425	0.1443	0.0011	0.001	0.0095	0.0238	0.0108	0.007	0.0145	0.0069	7e-04
19	rs76311065	44376937	0.78	0.56417027826485	0.8	0.544775224122235	0.0760674458792313	0.0434218664604836	0.0036	0.0031	0.0218	0.1395	0.0065	0.1717	0.2296	0.0091	7e-04	0.01	0.0088	0.0106	5e-04	0.0056	0.0126	0.1425	0.1443	0.0011	0.001	0.0095	0.0238	0.0108	0.007	0.0145	0.0069	7e-04
19	rs76483217	44377614	0.78	0.56417027826485	0.81	0.49521423796015	0.0769583084765638	0.0405450987432541	0.0036	0.0031	0.0219	0.1395	0.0065	0.1717	0.2296	0.0091	7e-04	0.01	0.0088	0.0107	5e-04	0.0056	0.0126	0.1425	0.1443	0.0011	0.001	0.0095	0.0238	0.0108	0.007	0.0145	0.0065	7e-04
19	rs12977303	44377669	0.78	0.56417027826485	0.81	0.49521423796015	0.0769583084765638	0.0405450987432541	0.0036	0.0031	0.0219	0.1395	0.0065	0.1717	0.2296	0.0091	7e-04	0.01	0.0088	0.0107	5e-04	0.0056	0.0126	0.1425	0.1443	0.0011	0.001	0.0095	0.0238	0.0108	0.007	0.0145	0.0065	7e-04
19	rs74424854	44378009	0.78	0.56417027826485	0.82	0.448736318624531	0.0770455803580835	0.0406006561308255	0.0036	0.0031	0.0219	0.1395	0.0065	0.1717	0.2296	0.0091	7e-04	0.01	0.0088	0.0107	5e-04	0.0056	0.0126	0.1425	0.1443	0.0011	0.001	0.0095	0.0238	0.0108	0.007	0.0145	0.0065	7e-04
19	rs79324499	44378063	0.78	0.56417027826485	0.83	0.405269641990714	0.0770237564089734	0.0406006561308255	0.0036	0.0031	0.0219	0.1395	0.0065	0.1717	0.2296	0.0091	7e-04	0.01	0.0088	0.0107	5e-04	0.0056	0.0126	0.1425	0.1443	0.0011	0.001	0.0095	0.0238	0.0108	0.007	0.0145	0.0065	7e-04
19	rs1978723	44383800	0.78	0.56417027826485	0.83	0.405269641990714	0.0776582700448901	0.0412700067924072	0.0036	0.0031	0.0219	0.1395	0.0065	0.1717	0.2296	0.0091	7e-04	0.01	0.0088	0.0106	4e-04	0.0056	0.0127	0.1425	0.1444	0.0011	0.001	0.0095	0.0238	0.0108	0.007	0.0145	0.0066	7e-04
19	rs16976863	44384292	0.78	0.56417027826485	0.84	0.364737902801441	0.0774171975384979	0.0411581074576938	0.0036	0.0031	0.0219	0.1395	0.0065	0.1717	0.2296	0.0091	7e-04	0.01	0.0088	0.0106	4e-04	0.0056	0.0127	0.1425	0.1444	0.0011	0.001	0.0095	0.0238	0.0108	0.007	0.0145	0.0066	7e-04
19	rs74505117	44391744	0.78	0.56417027826485	0.84	0.364737902801441	0.0725287199877239	0.0358436157932095	0.0036	0.0031	0.0218	0.1394	0.0065	0.1719	0.2293	0.0091	7e-04	0.0101	0.0088	0.0106	4e-04	0.0056	0.0127	0.1419	0.1445	0.0011	0.001	0.0096	0.024	0.0107	0.007	0.0147	0.0066	7e-04
19	rs432454	44398831	0.78	0.56417027826485	0.84	0.364737902801441	0.0725917060660666	0.0361594049063466	0.0036	0.0031	0.0218	0.1394	0.0065	0.1719	0.2293	0.0091	7e-04	0.0101	0.0088	0.0106	4e-04	0.0056	0.0127	0.1419	0.1445	0.0011	0.001	0.0096	0.024	0.0107	0.007	0.0147	0.0066	7e-04
19	rs397913	44398940	0.78	0.56417027826485	0.84	0.364737902801441	0.0689157366042166	0.0361594049063466	0.0036	0.0031	0.0218	0.1394	0.0065	0.1719	0.2293	0.0091	7e-04	0.0101	0.0088	0.0109	4e-04	0.0056	0.0127	0.1419	0.1445	0.0011	0.001	0.0096	0.024	0.0107	0.007	0.0144	0.0066	7e-04
19	rs396973	44399306	0.78	0.56417027826485	0.84	0.364737902801441	0.0689157366042166	0.0361594049063466	0.0036	0.0031	0.0218	0.1394	0.0065	0.1719	0.2293	0.0091	7e-04	0.0101	0.0088	0.0109	4e-04	0.0056	0.0127	0.1419	0.1445	0.0011	0.001	0.0096	0.024	0.0107	0.007	0.0144	0.0066	7e-04
19	rs415168	44402574	0.78	0.56417027826485	0.84	0.364737902801441	0.0688954356309747	0.0355814236323044	0.0036	0.0031	0.0218	0.1394	0.0065	0.1719	0.2293	0.0091	7e-04	0.0101	0.0088	0.0109	4e-04	0.0056	0.0127	0.1419	0.1445	0.0011	0.001	0.0096	0.024	0.0107	0.007	0.0144	0.0066	7e-04
19	rs77084104	44408370	0.78	0.56417027826485	0.84	0.364737902801441	0.0688548453937505	0.0355290906486029	0.0036	0.0031	0.0218	0.1394	0.0065	0.1719	0.2293	0.0091	7e-04	0.0101	0.0088	0.0109	4e-04	0.0056	0.0127	0.1419	0.1445	0.0011	0.001	0.0096	0.024	0.0107	0.007	0.0144	0.0066	7e-04
19	rs79544420	44413943	0.78	0.56417027826485	0.84	0.364737902801441	0.0671641293334901	0.0339755053583509	0.0036	0.0031	0.0218	0.1398	0.0065	0.1719	0.2298	0.0091	7e-04	0.0101	0.0087	0.0109	5e-04	0.0056	0.0127	0.1417	0.1441	0.0011	0.001	0.0098	0.024	0.0107	0.007	0.0144	0.0066	7e-04
19	rs407731	44418077	0.78	0.56417027826485	0.85	0.32706018639722	0.0668850109840221	0.0358961595989306	0.0036	0.0031	0.0217	0.1398	0.0065	0.1719	0.2299	0.0091	7e-04	0.0101	0.0087	0.0109	5e-04	0.0056	0.0127	0.1416	0.144	0.0011	0.001	0.0099	0.024	0.0107	0.007	0.0144	0.0065	7e-04
19	rs425221	44418544	0.78	0.56417027826485	0.85	0.32706018639722	0.0668850109840221	0.0358961595989306	0.0036	0.0031	0.0217	0.1398	0.0065	0.1719	0.2299	0.0091	7e-04	0.0101	0.0087	0.0109	5e-04	0.0056	0.0127	0.1416	0.144	0.0011	0.001	0.0099	0.024	0.0107	0.007	0.0144	0.0065	7e-04
19	rs388685	44418680	0.78	0.56417027826485	0.85	0.32706018639722	0.0668850109840221	0.0358961595989306	0.0036	0.0031	0.0217	0.1398	0.0065	0.1719	0.2299	0.0091	7e-04	0.0101	0.0087	0.0109	5e-04	0.0056	0.0127	0.1416	0.144	0.0011	0.001	0.0099	0.024	0.0107	0.007	0.0144	0.0065	7e-04
19	rs388706	44418693	0.78	0.56417027826485	0.85	0.32706018639722	0.0671641293334901	0.0363177727283322	0.0036	0.0031	0.0217	0.1399	0.0065	0.1718	0.23	0.0091	7e-04	0.0101	0.0087	0.0109	5e-04	0.0056	0.0127	0.1417	0.144	0.0011	0.001	0.0098	0.024	0.0107	0.007	0.0144	0.0066	7e-04
19	rs399098	44418824	0.78	0.56417027826485	0.85	0.32706018639722	0.0671641293334901	0.0371143329247355	0.0036	0.0031	0.0215	0.1404	0.0065	0.1716	0.2301	0.0091	7e-04	0.0101	0.0087	0.0109	5e-04	0.0056	0.0127	0.1417	0.1437	0.0011	0.001	0.0097	0.024	0.0107	0.007	0.0144	0.0066	7e-04
19	rs384329	44423981	0.78	0.56417027826485	0.85	0.32706018639722	0.0663488583283305	0.0345931221457709	0.0036	0.0031	0.0216	0.1404	0.0065	0.1714	0.2301	0.0091	7e-04	0.0101	0.0087	0.0113	5e-04	0.0056	0.0127	0.1414	0.1437	0.0011	0.001	0.0097	0.024	0.0107	0.007	0.0144	0.0066	7e-04
19	rs419990	44433904	0.78	0.56417027826485	0.85	0.32706018639722	0.0348985477903304	0.0535721753336495	0.0035	0.0024	0.0207	0.1413	0.0059	0.1752	0.2319	0.0089	5e-04	0.0093	0.0081	0.0108	9e-04	0.0055	0.0127	0.1401	0.1447	0.0012	0.001	0.0094	0.0231	0.0101	0.0072	0.0143	0.0064	8e-04
19	rs73036800	44440105	0.78	0.56417027826485	0.85	0.32706018639722	0.0444432827600725	0.0942342717704379	0.0036	0.0021	0.0197	0.143	0.0053	0.1791	0.232	0.0084	2e-04	0.0089	0.0074	0.0106	0.0012	0.0048	0.0129	0.1402	0.1455	0.0011	0.0011	0.0092	0.0221	0.0093	0.0069	0.014	0.0065	7e-04
19	rs439417	44443010	0.78	0.56417027826485	0.85	0.32706018639722	0.0480855279805283	0.115559999216445	0.0036	0.0021	0.0197	0.143	0.0053	0.1792	0.232	0.0084	2e-04	0.0089	0.0074	0.0106	0.0012	0.0048	0.0129	0.1402	0.1455	0.0011	0.0011	0.0092	0.0221	0.0093	0.0069	0.014	0.0065	7e-04
19	rs55755447	44443543	0.78	0.56417027826485	0.85	0.32706018639722	0.0488083976559253	0.115130938815901	0.0036	0.0021	0.0197	0.143	0.0053	0.1792	0.2321	0.0084	2e-04	0.0089	0.0074	0.0106	0.0012	0.0048	0.0129	0.1402	0.1455	0.0011	0.0011	0.0092	0.0221	0.0093	0.0069	0.014	0.0065	7e-04
19	rs10416702	44446850	0.78	0.56417027826485	0.85	0.32706018639722	0.0565859338684254	0.143957862252959	0.0036	0.0021	0.0197	0.1429	0.0053	0.1795	0.2322	0.0083	2e-04	0.009	0.0074	0.0106	0.0012	0.0048	0.0129	0.1405	0.1454	0.0011	0.0011	0.0091	0.0222	0.0092	0.0069	0.014	0.0065	7e-04
19	rs117242328	44447572	0.78	0.56417027826485	0.85	0.32706018639722	0.056372262979079	0.146575137116279	0.0036	0.0021	0.0197	0.1429	0.0053	0.1794	0.2322	0.0083	2e-04	0.009	0.0074	0.0106	0.0012	0.0048	0.0129	0.1405	0.1454	0.0011	0.0011	0.0091	0.0222	0.0092	0.0068	0.014	0.0065	7e-04
19	rs2284243	44459074	0.77	0.622422290089237	0.85	0.32706018639722	0.0668850109840221	0.163604553338375	0.0036	0.0022	0.0196	0.1429	0.0053	0.1791	0.2325	0.0083	2e-04	0.009	0.0074	0.0107	0.0013	0.0048	0.013	0.1407	0.1452	0.0011	0.0011	0.0092	0.0224	0.0089	0.0069	0.014	0.0063	7e-04
19	Affx-16005250	44460205	0.77	0.622422290089237	0.85	0.32706018639722	0.0680261831434473	0.169196738310377	0.0036	0.0022	0.0197	0.143	0.0053	0.179	0.2325	0.0083	2e-04	0.009	0.0073	0.0107	0.0013	0.0048	0.013	0.1407	0.1452	0.001	0.0011	0.0092	0.0224	0.0089	0.0069	0.014	0.0063	7e-04
19	rs36101414	44464461	0.77	0.622422290089237	0.86	0.29215087580064	0.0717548071050813	0.167718725309556	0.0036	0.0022	0.0197	0.143	0.0054	0.179	0.2324	0.0082	2e-04	0.0091	0.0073	0.0106	0.0013	0.0049	0.0129	0.1408	0.1454	0.001	0.0011	0.0092	0.0224	0.0087	0.0068	0.0141	0.0062	7e-04
19	rs383133	44467096	0.77	0.622422290089237	0.85	0.32706018639722	0.0798943648148364	0.194377363497736	0.0036	0.0022	0.0198	0.143	0.0054	0.179	0.2323	0.0082	2e-04	0.0091	0.0073	0.0106	0.0013	0.0049	0.0129	0.1409	0.1455	0.001	0.0012	0.0092	0.0225	0.0086	0.0068	0.0142	0.0062	7e-04
19	rs112590975	44467481	0.77	0.622422290089237	0.85	0.32706018639722	0.0481814894753998	0.195620788276232	0.0036	0.0022	0.0198	0.1429	0.0054	0.179	0.2313	0.0082	2e-04	0.0091	0.0073	0.0106	0.0023	0.0049	0.0129	0.1409	0.1454	0.001	0.0012	0.0092	0.0224	0.0087	0.0068	0.0142	0.0062	0.001
19	rs16976937	44470147	0.78	0.56417027826485	0.85	0.32706018639722	0.0491320166056586	0.204188576914804	0.0036	0.0022	0.0199	0.1427	0.0054	0.1797	0.2314	0.008	2e-04	0.0091	0.0072	0.0105	0.0023	0.0048	0.0127	0.141	0.1453	0.001	0.0012	0.009	0.0224	0.0088	0.0068	0.0142	0.0062	0.001
19	rs439676	44470420	0.78	0.56417027826485	0.85	0.32706018639722	0.0480535695719482	0.200935053612401	0.0037	0.0022	0.0199	0.1427	0.0054	0.1794	0.2314	0.008	3e-04	0.0091	0.0072	0.0105	0.0023	0.0048	0.0127	0.141	0.1453	0.001	0.0012	0.009	0.0224	0.0088	0.0068	0.0142	0.0062	0.0011
19	rs61734609	44471252	0.78	0.56417027826485	0.85	0.32706018639722	0.0496201563875232	0.209366678391859	0.0037	0.0022	0.0199	0.1427	0.0053	0.1795	0.2315	0.008	3e-04	0.0091	0.0072	0.0105	0.0024	0.0048	0.0126	0.141	0.1452	0.001	0.0012	0.009	0.0225	0.0088	0.0068	0.0142	0.0062	0.0011
19	rs366111	44471323	0.78	0.56417027826485	0.85	0.32706018639722	0.049849070416293	0.209578943971884	0.0037	0.0022	0.0199	0.1427	0.0053	0.1795	0.2315	0.008	3e-04	0.0091	0.0072	0.0105	0.0024	0.0048	0.0126	0.141	0.1452	0.001	0.0012	0.009	0.0225	0.0088	0.0068	0.0142	0.0062	0.0011
19	rs55840997	44480979	0.78	0.56417027826485	0.85	0.32706018639722	0.0499309976894623	0.202822067705051	0.0037	0.0023	0.0197	0.1426	0.0053	0.1796	0.2313	0.008	3e-04	0.0091	0.0071	0.0105	0.0024	0.0048	0.0125	0.1411	0.1453	0.001	0.0013	0.009	0.0226	0.0088	0.0068	0.0142	0.0062	0.0012
19	rs452238	44484993	0.78	0.56417027826485	0.85	0.32706018639722	0.0514714224712906	0.227223649507809	0.0037	0.0023	0.0194	0.1425	0.0053	0.1799	0.2309	0.008	3e-04	0.009	0.0071	0.0104	0.0024	0.0048	0.0124	0.1413	0.1455	0.001	0.0013	0.009	0.0228	0.0087	0.0068	0.0142	0.0062	0.0014
19	rs62116613	44488352	0.78	0.56417027826485	0.85	0.32706018639722	0.0488891669972862	0.183816025136893	0.0038	0.0024	0.0194	0.1426	0.0052	0.1809	0.2307	0.0078	3e-04	0.0089	0.0068	0.0103	0.0025	0.0048	0.0122	0.1411	0.1459	9e-04	0.0013	0.0089	0.0226	0.0087	0.0068	0.0142	0.0061	0.0015
19	rs415499	44490024	0.78	0.56417027826485	0.85	0.32706018639722	0.0516557102814301	0.192207832856813	0.0039	0.0024	0.0194	0.1426	0.0051	0.1814	0.2306	0.0077	3e-04	0.0089	0.0066	0.0102	0.0025	0.0047	0.0122	0.141	0.146	9e-04	0.0014	0.0088	0.0226	0.0086	0.0067	0.0142	0.006	0.0016
19	rs12978426	44490028	0.78	0.56417027826485	0.85	0.32706018639722	0.0503090322679131	0.192826857139163	0.0039	0.0024	0.0194	0.1426	0.0052	0.1813	0.2306	0.0078	3e-04	0.0089	0.0066	0.0102	0.0025	0.0048	0.0122	0.141	0.146	9e-04	0.0014	0.0088	0.0226	0.0087	0.0068	0.0141	0.0061	0.0016
19	rs12611102	44491861	0.78	0.56417027826485	0.85	0.32706018639722	0.0349370412370641	0.139879689446341	0.0037	0.0025	0.0194	0.1423	0.0053	0.1825	0.23	0.0076	3e-04	0.0087	0.0064	0.01	0.0025	0.0048	0.0121	0.1408	0.147	8e-04	0.0014	0.0089	0.0223	0.0086	0.0068	0.0142	0.006	0.0017
19	rs45564734	44507181	0.78	0.56417027826485	0.85	0.32706018639722	0.0362634589391984	0.135206467687963	0.0036	0.0028	0.0194	0.1432	0.0054	0.1855	0.2279	0.007	4e-04	0.0082	0.0056	0.009	0.0027	0.0052	0.0114	0.1376	0.1522	6e-04	0.0016	0.0095	0.021	0.0078	0.0067	0.0144	0.0056	0.0023
19	rs2191566	44511389	0.78	0.56417027826485	0.85	0.32706018639722	0.0500130156877488	0.242537332880538	0.0036	0.0028	0.0194	0.1433	0.0054	0.1858	0.2277	0.007	4e-04	0.0081	0.0055	0.0089	0.0027	0.0052	0.0114	0.1373	0.1527	6e-04	0.0016	0.0096	0.0209	0.0078	0.0067	0.0145	0.0055	0.0023
19	rs454904	44511589	0.78	0.56417027826485	0.85	0.32706018639722	0.0496854878942512	0.248347895469178	0.0036	0.0028	0.0192	0.1434	0.0054	0.1865	0.2282	0.007	4e-04	0.0081	0.0054	0.0088	0.0027	0.0052	0.0113	0.1368	0.1529	5e-04	0.0016	0.0096	0.0206	0.0077	0.0067	0.0144	0.0055	0.0023
19	rs427608	44512624	0.78	0.56417027826485	0.85	0.32706018639722	0.0545777433122823	0.256804879998099	0.0036	0.0028	0.0191	0.1435	0.0054	0.1868	0.2285	0.0068	4e-04	0.0081	0.0054	0.0088	0.0027	0.0052	0.0111	0.1368	0.1532	5e-04	0.0016	0.0093	0.0204	0.0076	0.0068	0.0143	0.0055	0.0023
19	rs7245749	44513932	0.78	0.56417027826485	0.85	0.32706018639722	0.0573380274017898	0.258279806900882	0.0036	0.0028	0.0191	0.1436	0.0054	0.1872	0.2285	0.0068	4e-04	0.0081	0.0054	0.0087	0.0026	0.0052	0.0109	0.1369	0.1533	5e-04	0.0016	0.0092	0.0205	0.0076	0.0068	0.0141	0.0054	0.0023
19	rs1060880	44515352	0.78	0.56417027826485	0.85	0.32706018639722	0.0554877556733114	0.262378009830485	0.0036	0.0029	0.0191	0.1437	0.0054	0.1875	0.2285	0.0068	4e-04	0.0078	0.0054	0.0087	0.0025	0.0052	0.0109	0.137	0.1534	5e-04	0.0016	0.0091	0.0206	0.0076	0.0068	0.0141	0.0054	0.0023
19	rs6413542	44515492	0.78	0.56417027826485	0.85	0.32706018639722	0.0612921268677749	0.254427924721976	0.0036	0.0028	0.0191	0.1436	0.0054	0.1875	0.2283	0.0068	4e-04	0.0078	0.0055	0.0089	0.0025	0.0054	0.0111	0.1371	0.1531	4e-04	0.0016	0.0088	0.0207	0.0076	0.0068	0.0142	0.0055	0.0023
19	rs12753	44515514	0.78	0.56417027826485	0.85	0.32706018639722	0.0623508307502912	0.260098735734669	0.0036	0.0028	0.0191	0.1436	0.0054	0.1875	0.2282	0.0068	4e-04	0.0078	0.0055	0.0089	0.0025	0.0054	0.0111	0.1371	0.1531	4e-04	0.0016	0.0088	0.0207	0.0076	0.0068	0.0142	0.0055	0.0023
19	rs73035978	44522357	0.78	0.56417027826485	0.87	0.259919603286658	0.0614238106760908	0.257712213404858	0.0036	0.0028	0.0191	0.1436	0.0054	0.1875	0.2281	0.0068	4e-04	0.0078	0.0055	0.0089	0.0025	0.0054	0.0111	0.1371	0.1531	4e-04	0.0016	0.0088	0.0207	0.0076	0.0068	0.0142	0.0055	0.0023
19	rs77790293	44522702	0.78	0.56417027826485	0.87	0.259919603286658	0.0614238106760908	0.257598741761976	0.0036	0.0028	0.0191	0.1436	0.0054	0.1875	0.2281	0.0068	4e-04	0.0078	0.0055	0.0089	0.0025	0.0054	0.0111	0.1371	0.1531	4e-04	0.0016	0.0088	0.0207	0.0076	0.0068	0.0142	0.0055	0.0023
19	rs7258517	44535999	0.78	0.56417027826485	0.87	0.259919603286658	0.0871320269268026	0.248684452246424	0.0036	0.0029	0.0192	0.1439	0.0053	0.1882	0.2278	0.0066	4e-04	0.0077	0.0056	0.0088	0.0018	0.0056	0.0111	0.1371	0.1535	5e-04	0.0017	0.0088	0.0203	0.0075	0.0069	0.0141	0.0055	0.0025
19	rs8109313	44538837	0.78	0.56417027826485	0.87	0.259919603286658	0.0947235469556734	0.252396086480084	0.0036	0.0029	0.0192	0.144	0.0053	0.1884	0.2277	0.0066	4e-04	0.0077	0.0056	0.0088	0.0016	0.0056	0.0111	0.1369	0.1538	5e-04	0.0017	0.0087	0.0201	0.0075	0.0069	0.0141	0.0055	0.0025
19	rs7251083	44551866	0.78	0.56417027826485	0.87	0.259919603286658	0.0896580665550734	0.263977194986213	0.0036	0.0029	0.0192	0.1442	0.0053	0.1884	0.228	0.0066	4e-04	0.0077	0.0056	0.0086	0.0016	0.0055	0.0111	0.1365	0.1542	5e-04	0.0017	0.0087	0.0198	0.0074	0.0069	0.0141	0.0055	0.0025
19	rs8110348	44553380	0.78	0.56417027826485	0.87	0.259919603286658	0.0880085538138688	0.269598107849824	0.0036	0.0028	0.0192	0.1443	0.0053	0.1886	0.228	0.0066	4e-04	0.0077	0.0056	0.0085	0.0016	0.0055	0.0111	0.1366	0.1541	5e-04	0.0016	0.0087	0.0198	0.0074	0.0069	0.014	0.0055	0.0025
19	rs74679549	44560344	0.77	0.622422290089237	0.87	0.259919603286658	0.0765881142093241	0.270749743764592	0.0035	0.0028	0.0188	0.1455	0.0052	0.1896	0.227	0.0065	4e-04	0.0077	0.0055	0.0084	0.0016	0.0055	0.011	0.1358	0.1547	5e-04	0.0017	0.009	0.0198	0.0074	0.0069	0.0138	0.0055	0.0025
19	rs7260075	44566766	0.77	0.622422290089237	0.87	0.259919603286658	0.0757431916358198	0.266610995120103	0.0035	0.0028	0.0189	0.1455	0.0052	0.1895	0.2269	0.0065	4e-04	0.0077	0.0055	0.0084	0.0017	0.0055	0.011	0.1357	0.1548	5e-04	0.0017	0.009	0.0198	0.0074	0.0069	0.0138	0.0055	0.0025
19	rs6509138	44570393	0.77	0.622422290089237	0.87	0.259919603286658	0.075527518929319	0.248796669956362	0.0035	0.0028	0.0188	0.1457	0.0051	0.1898	0.2263	0.0065	4e-04	0.0077	0.0055	0.0085	0.0017	0.0056	0.0109	0.1359	0.1548	5e-04	0.0017	0.009	0.0198	0.0073	0.0069	0.0137	0.0055	0.0025
19	rs79234880	44579868	0.77	0.622422290089237	0.87	0.259919603286658	0.0839118771520803	0.227550742548961	0.0035	0.0029	0.0188	0.1452	0.005	0.1897	0.2264	0.0065	4e-04	0.0078	0.0057	0.0086	0.0017	0.0058	0.011	0.1355	0.1548	6e-04	0.0017	0.009	0.0196	0.0074	0.007	0.0138	0.0055	0.0026
19	rs62115513	44587192	0.77	0.622422290089237	0.87	0.259919603286658	0.0997596264996656	0.22179471331905	0.0034	0.003	0.0188	0.1448	0.0049	0.1895	0.2265	0.0066	5e-04	0.0079	0.0058	0.0087	0.0017	0.006	0.011	0.1351	0.1548	6e-04	0.0018	0.0091	0.0194	0.0074	0.007	0.0139	0.0055	0.0026
19	rs8113249	44591360	0.77	0.622422290089237	0.88	0.230271256315472	0.128351956644567	0.221362252082895	0.0034	0.0031	0.019	0.1456	0.005	0.188	0.2266	0.0066	5e-04	0.0081	0.0058	0.0088	0.0017	0.0065	0.0112	0.135	0.1543	6e-04	0.0019	0.0091	0.0189	0.0075	0.007	0.014	0.0055	0.0028
19	rs62115524	44592935	0.77	0.622422290089237	0.88	0.230271256315472	0.143453330621956	0.257145012194247	0.0034	0.0031	0.0189	0.1458	0.005	0.1883	0.2269	0.0065	5e-04	0.008	0.0058	0.0088	0.0018	0.0064	0.0112	0.1349	0.1545	7e-04	0.002	0.0089	0.0187	0.0075	0.007	0.0137	0.0055	0.0029
19	rs72480795	44596804	0.77	0.622422290089237	0.88	0.230271256315472	0.117102986209897	0.267414200360068	0.0033	0.0031	0.0193	0.1461	0.005	0.1885	0.2264	0.0065	5e-04	0.0081	0.0058	0.009	0.0017	0.0065	0.0111	0.135	0.1545	7e-04	0.0019	0.0089	0.0183	0.0075	0.007	0.0137	0.0055	0.0029
19	rs62115552	44610355	0.77	0.622422290089237	0.88	0.230271256315472	0.144579897037663	0.234014448019754	0.0032	0.0031	0.0194	0.1461	0.005	0.1891	0.2251	0.0063	6e-04	0.0084	0.0056	0.0093	0.0017	0.0067	0.0107	0.135	0.1543	7e-04	0.002	0.009	0.018	0.0078	0.0072	0.0136	0.0054	0.003
19	rs2068061	44610665	0.77	0.622422290089237	0.88	0.230271256315472	0.154754100962571	0.251494699700036	0.0032	0.0031	0.0195	0.1461	0.005	0.1891	0.225	0.0063	6e-04	0.0085	0.0056	0.0093	0.0018	0.0068	0.0107	0.135	0.1543	7e-04	0.002	0.009	0.0179	0.0078	0.0072	0.0136	0.0054	0.003
19	rs4239529	44610798	0.77	0.622422290089237	0.88	0.230271256315472	0.163910978893478	0.250256959150218	0.0032	0.0031	0.0194	0.146	0.005	0.1894	0.2249	0.0063	6e-04	0.0084	0.0056	0.0093	0.0018	0.0068	0.0107	0.135	0.1535	7e-04	0.002	0.009	0.0187	0.0078	0.0073	0.0136	0.0054	0.003
19	rs4508518	44611420	0.77	0.622422290089237	0.88	0.230271256315472	0.105358615351132	0.244766980620074	0.0032	0.0031	0.0195	0.1466	0.005	0.1896	0.2243	0.0063	6e-04	0.0084	0.0056	0.0095	0.0018	0.0069	0.0107	0.1345	0.1535	8e-04	0.0021	0.0091	0.0186	0.0079	0.0074	0.0138	0.0054	0.0024
19	rs3746322	44611957	0.77	0.622422290089237	0.89	0.20310604818777	0.113446266452495	0.264320271843822	0.0032	0.0032	0.0196	0.1465	0.005	0.1897	0.2241	0.0063	6e-04	0.0084	0.0056	0.0096	0.0018	0.007	0.0107	0.1342	0.1536	8e-04	0.0021	0.0091	0.0185	0.008	0.0074	0.0139	0.0054	0.0024
19	rs3746321	44612005	0.77	0.622422290089237	0.89	0.20310604818777	0.119762726231017	0.250144533136699	0.0032	0.0032	0.0196	0.1461	0.005	0.1897	0.2241	0.0063	7e-04	0.0084	0.0056	0.0096	0.0018	0.007	0.0107	0.1342	0.1536	8e-04	0.0021	0.0091	0.0185	0.008	0.0074	0.0139	0.0054	0.0025
19	rs3746319	44612231	0.77	0.622422290089237	0.89	0.20310604818777	0.116337648646847	0.24902115352477	0.0032	0.0032	0.0196	0.1462	0.005	0.1897	0.2242	0.0063	7e-04	0.0084	0.0056	0.0096	0.0018	0.0069	0.0107	0.1342	0.1536	8e-04	0.0022	0.0091	0.0185	0.008	0.0074	0.0139	0.0054	0.0025
19	rs2061333	44614208	0.77	0.622422290089237	0.89	0.20310604818777	0.114311784872836	0.248908903717352	0.0033	0.0032	0.0196	0.1464	0.005	0.1898	0.2239	0.0064	7e-04	0.0084	0.0056	0.0096	0.0018	0.0069	0.0107	0.134	0.1537	8e-04	0.0022	0.0091	0.0184	0.008	0.0074	0.0139	0.0054	0.0025
19	rs7252108	44619542	0.77	0.622422290089237	0.88	0.230271256315472	0.111203838246846	0.237986995956401	0.0032	0.0032	0.0196	0.1466	0.005	0.1899	0.2237	0.0063	7e-04	0.0084	0.0056	0.0096	0.0019	0.0069	0.0107	0.134	0.1537	8e-04	0.0022	0.0091	0.0184	0.008	0.0074	0.0139	0.0053	0.0026
19	rs9304638	44634086	0.77	0.622422290089237	0.88	0.230271256315472	0.107770379557967	0.261123639113878	0.0032	0.0033	0.0197	0.1475	0.005	0.19	0.2228	0.0063	8e-04	0.0086	0.0055	0.0095	0.0019	0.0068	0.0106	0.134	0.1536	9e-04	0.0023	0.0092	0.0183	0.0081	0.0074	0.0139	0.0053	0.0026
19	rs62623665	44635822	0.77	0.622422290089237	0.89	0.20310604818777	0.100017020754236	0.24532540769413	0.0032	0.0033	0.0197	0.1475	0.005	0.19	0.2228	0.0063	8e-04	0.0086	0.0055	0.0095	0.0019	0.0068	0.0106	0.1339	0.1536	9e-04	0.0023	0.0091	0.0183	0.0081	0.0073	0.0139	0.0053	0.0026
19	rs4802210	44645748	0.77	0.622422290089237	0.89	0.20310604818777	0.0497018298313489	0.30814180745791	0.0031	0.0035	0.0199	0.1494	0.005	0.1893	0.2214	0.0068	0.0012	0.0086	0.0054	0.0097	0.0025	0.0067	0.0104	0.1332	0.1522	0.0012	0.0024	0.0094	0.0179	0.0087	0.0074	0.0136	0.0053	0.0027
19	rs6509146	44646572	0.77	0.622422290089237	0.89	0.20310604818777	0.0335698075803392	0.301808716284214	0.0031	0.0035	0.0197	0.149	0.005	0.1898	0.2213	0.0069	0.0012	0.0086	0.0054	0.0097	0.0025	0.0067	0.0105	0.1334	0.1522	0.0012	0.0022	0.0096	0.0179	0.0087	0.0074	0.0137	0.0053	0.0024
19	rs73039641	44648420	0.77	0.622422290089237	0.88	0.230271256315472	0.0303742262577121	0.285857716773013	0.0031	0.0035	0.0201	0.149	0.005	0.1897	0.2212	0.0068	0.0012	0.0086	0.0053	0.0097	0.0025	0.0067	0.0105	0.1334	0.1522	0.0012	0.0022	0.0096	0.0179	0.0087	0.0073	0.0137	0.0053	0.0024
19	rs11668974	44660791	0.77	0.622422290089237	0.88	0.230271256315472	0.0218854792578804	0.253185634953753	0.003	0.0035	0.0204	0.15	0.0049	0.1886	0.2207	0.0068	0.0012	0.0088	0.0052	0.0099	0.0025	0.0066	0.0105	0.1335	0.1528	0.0011	0.0021	0.0094	0.0179	0.0089	0.0073	0.0137	0.0053	0.0023
19	rs12609635	44660967	0.77	0.622422290089237	0.88	0.230271256315472	0.0224997069906514	0.26512132451297	0.003	0.0035	0.0204	0.15	0.0049	0.1886	0.2207	0.0068	0.0012	0.0088	0.0052	0.0099	0.0025	0.0066	0.0105	0.1335	0.1528	0.0011	0.0021	0.0094	0.0179	0.0089	0.0073	0.0137	0.0053	0.0023
19	rs1105561	44669960	0.78	0.56417027826485	0.88	0.230271256315472	0.0179199634977115	0.268562937978987	0.003	0.0035	0.0204	0.1501	0.0049	0.188	0.2206	0.0068	0.0012	0.0088	0.0052	0.0099	0.0025	0.0065	0.0105	0.1338	0.153	0.0011	0.0021	0.0095	0.018	0.0088	0.0072	0.0137	0.0053	0.0022
19	rs10425945	44672177	0.78	0.56417027826485	0.88	0.230271256315472	0.0171513832859606	0.27827221714085	0.003	0.0035	0.0204	0.1502	0.0049	0.188	0.2206	0.0069	0.0011	0.0088	0.0052	0.0099	0.0025	0.0065	0.0105	0.1337	0.153	0.0011	0.0021	0.0094	0.018	0.0088	0.0072	0.0137	0.0053	0.0022
19	rs8107252	44673934	0.78	0.56417027826485	0.88	0.230271256315472	0.0170974252815655	0.278620938602695	0.003	0.0035	0.0204	0.1502	0.0049	0.188	0.2205	0.0069	0.0011	0.0088	0.0052	0.0099	0.0025	0.0065	0.0105	0.1337	0.153	0.0011	0.0021	0.0094	0.018	0.0088	0.0072	0.0137	0.0053	0.0022
19	rs17657025	44675801	0.78	0.56417027826485	0.88	0.230271256315472	0.0170897271678323	0.27908610919341	0.003	0.0035	0.0204	0.1502	0.0049	0.188	0.2205	0.0069	0.0011	0.0088	0.0052	0.0099	0.0025	0.0065	0.0105	0.1337	0.153	0.0011	0.0021	0.0094	0.018	0.0088	0.0072	0.0137	0.0053	0.0022
19	rs2232801	44676148	0.78	0.56417027826485	0.87	0.259919603286658	0.0163401209982182	0.278969794203787	0.003	0.0035	0.0204	0.1502	0.0049	0.188	0.2206	0.0069	0.0011	0.0088	0.0053	0.0098	0.0025	0.0065	0.0105	0.1337	0.153	0.0011	0.0021	0.0095	0.018	0.0089	0.0072	0.0136	0.0053	0.0022
19	rs2178342	44680489	0.78	0.56417027826485	0.88	0.230271256315472	0.0162361007869541	0.279318783831548	0.003	0.0035	0.0204	0.1502	0.0049	0.188	0.2206	0.0069	0.0011	0.0088	0.0053	0.0098	0.0025	0.0065	0.0105	0.1337	0.153	0.0011	0.0021	0.0095	0.018	0.0089	0.0072	0.0136	0.0053	0.0022
19	rs117225404	44710064	0.78	0.56417027826485	0.88	0.230271256315472	0.016000170507855	0.263634257156955	0.003	0.0035	0.0205	0.1502	0.0049	0.1881	0.2206	0.0069	0.0011	0.0089	0.0053	0.0098	0.0025	0.0065	0.0105	0.1337	0.1528	0.0011	0.0021	0.0095	0.018	0.0089	0.0072	0.0136	0.0054	0.0022
19	rs2168989	44712684	0.78	0.56417027826485	0.88	0.230271256315472	0.0161325685133909	0.264091538497001	0.003	0.0035	0.0205	0.1502	0.0049	0.1881	0.2206	0.0069	0.0011	0.0089	0.0053	0.0098	0.0025	0.0065	0.0105	0.1337	0.1528	0.0011	0.0021	0.0094	0.018	0.0089	0.0072	0.0136	0.0054	0.0022
19	rs7247369	44714898	0.78	0.56417027826485	0.88	0.230271256315472	0.0150115549479432	0.26580854189286	0.0029	0.0035	0.0205	0.1503	0.005	0.1882	0.2205	0.0069	0.0011	0.0089	0.0053	0.0099	0.0024	0.0065	0.0105	0.1335	0.1527	0.0011	0.0021	0.0094	0.018	0.0089	0.0072	0.0136	0.0054	0.0022
19	rs11673647	44737509	0.78	0.56417027826485	0.88	0.230271256315472	0.0114979290107522	0.247227084769851	0.0029	0.0034	0.0205	0.1508	0.005	0.1877	0.2202	0.0069	0.0011	0.0089	0.0052	0.0099	0.0024	0.0065	0.0106	0.1336	0.1528	0.0011	0.002	0.0094	0.0181	0.009	0.0072	0.0139	0.0055	0.0021
19	rs3810137	44740602	0.78	0.56417027826485	0.89	0.20310604818777	0.0114578324406203	0.271441454797163	0.0029	0.0034	0.0205	0.151	0.005	0.1875	0.22	0.0068	0.0011	0.0089	0.0052	0.01	0.0025	0.0064	0.0107	0.1336	0.1529	0.0011	0.002	0.0094	0.0181	0.009	0.0071	0.014	0.0055	0.0021
19	rs9646643	44743934	0.78	0.56417027826485	0.82	0.448736318624531	0.0102872261280776	0.26021255155635	0.0029	0.0033	0.0206	0.1514	0.005	0.1872	0.2197	0.0068	0.001	0.0089	0.0051	0.0101	0.0024	0.0064	0.0108	0.1335	0.153	0.0011	0.002	0.0095	0.0181	0.009	0.0071	0.0142	0.0056	0.0021
19	rs4592768	44746991	0.78	0.56417027826485	0.82	0.448736318624531	0.0101403346348186	0.260667970731158	0.0029	0.0034	0.0206	0.1512	0.005	0.1873	0.2196	0.0068	0.001	0.0089	0.0051	0.0101	0.0025	0.0064	0.0108	0.1335	0.1531	0.0011	0.002	0.0095	0.0181	0.009	0.0071	0.0141	0.0056	0.0021
19	rs78942913	44748559	0.78	0.56417027826485	0.82	0.448736318624531	0.00806921060510821	0.203242205344153	0.0029	0.0034	0.0206	0.1513	0.005	0.1873	0.2195	0.0069	0.001	0.0089	0.0051	0.0101	0.0025	0.0064	0.0108	0.1333	0.153	0.0011	0.0019	0.0094	0.0181	0.0091	0.0071	0.0142	0.0056	0.0021
19	rs1233428	44778405	0.78	0.56417027826485	0.82	0.448736318624531	0.00590575857297733	0.210641341207659	0.0028	0.0034	0.0206	0.1519	0.0051	0.1872	0.2193	0.0072	0.001	0.0088	0.0051	0.0103	0.0024	0.0063	0.0108	0.1326	0.1526	0.0011	0.0018	0.0093	0.0182	0.0093	0.0072	0.0144	0.0058	0.002
19	rs118092853	44789887	0.78	0.56417027826485	0.82	0.448736318624531	0.00459225788257049	0.204399081077955	0.0028	0.0034	0.0206	0.1522	0.0051	0.1873	0.2193	0.0072	0.001	0.0086	0.005	0.0103	0.0024	0.0062	0.011	0.1322	0.1523	0.0011	0.0018	0.0093	0.0184	0.0094	0.0072	0.0144	0.0058	0.002
19	rs36119289	44791447	0.78	0.56417027826485	0.82	0.448736318624531	0.00451902546128755	0.202717078738739	0.0028	0.0034	0.0206	0.1522	0.0051	0.1873	0.2193	0.0072	0.001	0.0086	0.005	0.0104	0.0024	0.0062	0.011	0.1322	0.1523	0.0011	0.0018	0.0093	0.0184	0.0094	0.0072	0.0144	0.0058	0.002
19	rs2125579	44792701	0.78	0.56417027826485	0.82	0.448736318624531	0.00472409837349028	0.211492539641594	0.0028	0.0034	0.0206	0.1522	0.0051	0.1874	0.2193	0.0072	0.001	0.0086	0.005	0.0104	0.0024	0.0062	0.011	0.1322	0.1523	0.0011	0.0018	0.0093	0.0184	0.0094	0.0072	0.0144	0.0058	0.002
19	rs17713662	44803373	0.79	0.509607847349147	0.82	0.448736318624531	0.00390284909313736	0.177757419773831	0.0028	0.0033	0.0209	0.1525	0.0052	0.1873	0.2188	0.0072	0.001	0.0087	0.0049	0.0103	0.0024	0.0062	0.0111	0.1317	0.1518	0.0011	0.0018	0.0094	0.0186	0.0094	0.0076	0.0145	0.006	0.002
19	rs16978921	44808439	0.79	0.509607847349147	0.81	0.49521423796015	0.00404707040699097	0.187586756472022	0.0028	0.0033	0.021	0.1526	0.0052	0.1873	0.2187	0.0072	0.001	0.0087	0.0048	0.0104	0.0024	0.0063	0.0111	0.1316	0.1516	0.0011	0.0018	0.0094	0.0186	0.0095	0.0076	0.0145	0.006	0.002
19	rs79789351	44810411	0.79	0.509607847349147	0.81	0.49521423796015	0.00407796076374372	0.191177626640573	0.0028	0.0033	0.021	0.1526	0.0052	0.1873	0.2187	0.0072	0.001	0.0087	0.0048	0.0104	0.0024	0.0063	0.0111	0.1316	0.1516	0.0011	0.0018	0.0094	0.0186	0.0095	0.0076	0.0145	0.006	0.002
19	rs74390979	44814136	0.79	0.509607847349147	0.81	0.49521423796015	0.00404707040699097	0.19272363959309	0.0027	0.0033	0.021	0.1526	0.0052	0.1873	0.2187	0.0072	0.001	0.0087	0.0048	0.0104	0.0024	0.0063	0.0112	0.1316	0.1515	0.0011	0.0018	0.0094	0.0186	0.0095	0.0076	0.0145	0.006	0.002
19	rs2609895	44828468	0.79	0.509607847349147	0.81	0.49521423796015	0.00514675323923456	0.186258923627492	0.0027	0.0032	0.0212	0.1527	0.0052	0.1874	0.2185	0.0071	0.001	0.0087	0.0048	0.0105	0.0024	0.0063	0.0112	0.1313	0.1511	0.0011	0.0018	0.0095	0.0187	0.0096	0.0078	0.0145	0.0061	0.002
19	rs2609881	44831989	0.79	0.509607847349147	0.8	0.544775224122235	0.00556533544364551	0.19968033298259	0.0027	0.0032	0.0212	0.1527	0.0053	0.1875	0.2184	0.0071	0.001	0.0087	0.0048	0.0105	0.0024	0.0063	0.0112	0.1312	0.151	0.0011	0.0018	0.0095	0.0187	0.0096	0.0078	0.0145	0.0061	0.002
19	rs61733037	44832693	0.78	0.56417027826485	0.8	0.544775224122235	0.00557522193124678	0.191177626640573	0.0027	0.0032	0.0213	0.1527	0.0053	0.1877	0.2185	0.0071	0.001	0.0087	0.0048	0.0105	0.0024	0.0063	0.0112	0.131	0.151	0.0011	0.0018	0.0095	0.0186	0.0096	0.0078	0.0146	0.0062	0.002
19	rs2722722	44832875	0.78	0.56417027826485	0.8	0.544775224122235	0.00565814133279062	0.193343225549976	0.0027	0.0032	0.0213	0.1527	0.0053	0.1877	0.2185	0.0071	0.001	0.0087	0.0048	0.0105	0.0024	0.0063	0.0112	0.1309	0.151	0.0011	0.0018	0.0095	0.0186	0.0096	0.0078	0.0146	0.0062	0.002
19	rs4325673	44833506	0.78	0.56417027826485	0.8	0.544775224122235	0.0063455418726346	0.196659018326756	0.0027	0.0032	0.0213	0.1528	0.0053	0.1877	0.2186	0.0071	0.001	0.0087	0.0048	0.0105	0.0024	0.0063	0.0109	0.1309	0.151	0.0011	0.0018	0.0095	0.0186	0.0096	0.0078	0.0146	0.0062	0.002
19	rs4280359	44833851	0.78	0.56417027826485	0.8	0.544775224122235	0.0063894088929956	0.196139671571806	0.0027	0.0032	0.0213	0.1528	0.0053	0.1877	0.2186	0.0071	0.001	0.0087	0.0048	0.0105	0.0024	0.0063	0.0109	0.1309	0.151	0.0011	0.0018	0.0095	0.0186	0.0096	0.0078	0.0146	0.0062	0.002
19	rs8107369	44836126	0.78	0.56417027826485	0.81	0.49521423796015	0.00661603497127603	0.195620788276232	0.0027	0.0032	0.0213	0.1528	0.0053	0.1877	0.2186	0.0071	0.001	0.0087	0.0048	0.0105	0.0024	0.0063	0.0109	0.1308	0.151	0.0011	0.0018	0.0094	0.0186	0.0096	0.0078	0.0147	0.0062	0.002
19	rs8107530	44836400	0.78	0.56417027826485	0.81	0.49521423796015	0.0065747162986111	0.192930093404864	0.0027	0.0032	0.0213	0.1528	0.0053	0.1877	0.2186	0.0071	0.001	0.0087	0.0048	0.0105	0.0024	0.0063	0.0109	0.1308	0.151	0.0011	0.0018	0.0094	0.0186	0.0096	0.0078	0.0147	0.0062	0.002
19	rs2571104	44840789	0.78	0.56417027826485	0.81	0.49521423796015	0.00621174981282023	0.182396111102832	0.0027	0.0032	0.0213	0.1528	0.0053	0.1877	0.2186	0.0071	0.001	0.0087	0.0048	0.0105	0.0024	0.0063	0.0109	0.1308	0.151	0.0011	0.0018	0.0094	0.0185	0.0096	0.0078	0.0147	0.0062	0.002
19	rs2571102	44842435	0.78	0.56417027826485	0.81	0.49521423796015	0.00624409103935081	0.16899940789326	0.0027	0.0032	0.0213	0.1527	0.0053	0.1879	0.2185	0.0069	0.001	0.0087	0.0048	0.0107	0.0024	0.0063	0.0109	0.131	0.151	0.0011	0.0018	0.0094	0.0185	0.0095	0.0078	0.0147	0.0062	0.002
19	rs2571100	44843938	0.78	0.56417027826485	0.81	0.49521423796015	0.00619026111875283	0.171174460519214	0.0028	0.0031	0.0213	0.1527	0.0053	0.1878	0.2186	0.0069	0.001	0.0087	0.0048	0.0107	0.0025	0.0063	0.0109	0.131	0.151	0.0011	0.0018	0.0094	0.0185	0.0095	0.0078	0.0147	0.0062	0.002
19	rs2722733	44845759	0.78	0.56417027826485	0.81	0.49521423796015	0.0062765623903774	0.160010082057872	0.0028	0.0031	0.0213	0.1526	0.0053	0.1877	0.2187	0.007	0.0011	0.0087	0.0048	0.0107	0.0025	0.0063	0.0108	0.131	0.151	0.0011	0.0018	0.0094	0.0185	0.0094	0.0079	0.0147	0.0062	0.002
19	rs74811604	44848143	0.79	0.509607847349147	0.81	0.49521423796015	0.00495440731339152	0.144797267381713	0.0028	0.0031	0.0213	0.1528	0.0052	0.1872	0.2185	0.007	0.0012	0.0086	0.0047	0.0107	0.0026	0.0063	0.0109	0.1311	0.1512	0.0011	0.0019	0.0094	0.0184	0.0095	0.0081	0.0146	0.0061	0.0021
19	rs1434575	44848708	0.79	0.509607847349147	0.81	0.49521423796015	0.0065897181580883	0.134115369812306	0.0029	0.0032	0.0212	0.153	0.0052	0.1867	0.2184	0.0071	0.001	0.0085	0.0047	0.0106	0.003	0.0062	0.0108	0.1312	0.1513	0.0011	0.0019	0.0094	0.0185	0.0095	0.0084	0.0145	0.006	0.0021
19	rs2722736	44849714	0.79	0.509607847349147	0.81	0.49521423796015	0.00566815570130273	0.104191205313512	0.0029	0.0032	0.0212	0.153	0.0052	0.1867	0.2183	0.0071	0.001	0.0085	0.0047	0.0106	0.003	0.0062	0.0108	0.1312	0.1514	0.0011	0.0019	0.0094	0.0185	0.0095	0.0083	0.0145	0.006	0.0021
19	rs10412079	44861888	0.79	0.509607847349147	0.82	0.448736318624531	0.00326516828253955	0.0813573477662263	0.0029	0.0031	0.0214	0.1534	0.0053	0.1865	0.2178	0.007	0.001	0.0085	0.0047	0.0108	0.0028	0.0062	0.0109	0.1315	0.1508	0.001	0.0018	0.0096	0.0184	0.0096	0.0082	0.0146	0.0061	0.002
19	rs117128945	44870575	0.8	0.458652199356866	0.82	0.448736318624531	0.00192167464234653	0.0343866830986205	0.003	0.003	0.022	0.1547	0.0056	0.186	0.2164	0.0066	0.0011	0.0084	0.0047	0.0115	0.0025	0.0063	0.0112	0.1324	0.1489	9e-04	0.0016	0.0101	0.0182	0.01	0.008	0.0151	0.0062	0.0018
19	rs2571077	44873532	0.8	0.458652199356866	0.82	0.448736318624531	0.00203476322425794	0.0409905139367434	0.003	0.003	0.0221	0.1547	0.0056	0.186	0.2163	0.0066	0.0011	0.0082	0.0047	0.0115	0.0024	0.0063	0.0112	0.1325	0.1488	9e-04	0.0015	0.0102	0.0182	0.0101	0.008	0.0152	0.0061	0.0017
19	rs2571081	44875317	0.8	0.458652199356866	0.82	0.448736318624531	0.00223511976133802	0.0512703801596862	0.003	0.003	0.0221	0.1548	0.0056	0.1861	0.2163	0.0066	0.0011	0.0082	0.0047	0.0115	0.0024	0.0063	0.0112	0.1325	0.1488	9e-04	0.0015	0.0102	0.0182	0.0101	0.0079	0.0152	0.0061	0.0017
19	rs4803701	44877261	0.8	0.458652199356866	0.82	0.448736318624531	0.00196311200455351	0.0478109234966715	0.003	0.003	0.0221	0.1547	0.0057	0.1859	0.2166	0.0066	0.0011	0.0082	0.0047	0.0115	0.0024	0.0064	0.0112	0.1326	0.1487	0.001	0.0015	0.0102	0.0182	0.0101	0.0079	0.0152	0.0061	0.0017
19	rs1594895	44880360	0.81	0.411214762386647	0.82	0.448736318624531	0.00186706508266325	0.0525714224758535	0.003	0.003	0.0221	0.1548	0.0057	0.1857	0.2165	0.0066	0.0011	0.0082	0.0047	0.0115	0.0024	0.0064	0.0112	0.1325	0.1487	0.001	0.0015	0.0102	0.0182	0.0101	0.0079	0.0152	0.0061	0.0017
19	rs10408469	44881523	0.81	0.411214762386647	0.82	0.448736318624531	0.00131244999056269	0.041046344365315	0.003	0.003	0.022	0.1552	0.0057	0.1852	0.2162	0.0068	0.0011	0.0081	0.0047	0.0114	0.0023	0.0065	0.0111	0.132	0.1486	0.001	0.0015	0.0104	0.0185	0.0106	0.0079	0.0152	0.0062	0.0017
19	rs8113123	44885144	0.82	0.36720095628419	0.81	0.49521423796015	0.00134924434377501	0.0366354534572784	0.003	0.003	0.022	0.1562	0.006	0.1842	0.2154	0.0075	0.0011	0.0079	0.0048	0.0114	0.0021	0.0068	0.011	0.132	0.1466	0.0011	0.0014	0.011	0.019	0.0112	0.008	0.0154	0.0064	0.0016
19	rs4142248	44888276	0.82	0.36720095628419	0.81	0.49521423796015	0.00565147272861552	0.0339242677573713	0.0029	0.003	0.0219	0.1565	0.0062	0.1839	0.2136	0.0086	0.001	0.0074	0.0049	0.0109	0.0018	0.0074	0.0111	0.1326	0.1433	0.0013	0.0014	0.012	0.02	0.0126	0.0083	0.0155	0.0065	0.0014
19	rs2722757	44889660	0.82	0.36720095628419	0.81	0.49521423796015	0.0114121364476018	0.0255588208873387	0.0029	0.0029	0.022	0.1568	0.0064	0.1844	0.214	0.0088	0.001	0.0072	0.0049	0.0108	0.0017	0.0075	0.0111	0.1317	0.142	0.0013	0.0014	0.0124	0.02	0.0131	0.0083	0.0155	0.0066	0.0013
19	rs148795043	44890674	0.82	0.36720095628419	0.82	0.448736318624531	0.0184271610625611	0.0240109040340978	0.003	0.0028	0.022	0.1565	0.0066	0.1841	0.2139	0.0089	0.001	0.0068	0.005	0.0108	0.0016	0.0075	0.0112	0.1315	0.1419	0.0015	0.0016	0.0124	0.0201	0.0133	0.0084	0.0156	0.0066	0.0012
19	rs12610859	44890801	0.81	0.411214762386647	0.82	0.448736318624531	0.022070316172592	0.0300864075454566	0.003	0.0028	0.022	0.1564	0.0067	0.1841	0.2139	0.009	0.001	0.0067	0.005	0.0108	0.0016	0.0074	0.0112	0.1316	0.1419	0.0015	0.0017	0.0124	0.0201	0.0134	0.0085	0.0157	0.0066	0.0012
19	rs73039937	44890817	0.81	0.411214762386647	0.81	0.49521423796015	0.0216194525354482	0.0303777869732821	0.003	0.0028	0.022	0.1564	0.0067	0.1841	0.2139	0.009	0.001	0.0067	0.005	0.0108	0.0016	0.0074	0.0112	0.1316	0.1419	0.0015	0.0017	0.0124	0.0201	0.0134	0.0085	0.0157	0.0066	0.0012
19	rs151111866	44891405	0.82	0.36720095628419	0.82	0.448736318624531	0.0237652240726464	0.0252455647325569	0.003	0.0028	0.022	0.1563	0.0066	0.1845	0.2137	0.009	0.001	0.0067	0.0049	0.0108	0.0015	0.0074	0.0112	0.1317	0.1417	0.0015	0.0017	0.0125	0.0201	0.0134	0.0084	0.0158	0.0066	0.0012
19	rs73039940	44892168	0.82	0.36720095628419	0.81	0.49521423796015	0.027768697903935	0.0284128298896512	0.0031	0.0028	0.022	0.1562	0.0065	0.1848	0.2136	0.009	0.001	0.0066	0.0049	0.0108	0.0015	0.0074	0.0112	0.1318	0.1415	0.0015	0.0017	0.0126	0.0201	0.0135	0.0083	0.0159	0.0066	0.0013
19	rs62116778	44894070	0.82	0.36720095628419	0.81	0.49521423796015	0.0296815621817447	0.0284128298896512	0.0031	0.0028	0.022	0.1561	0.0065	0.185	0.2135	0.0089	0.0011	0.0066	0.0048	0.0109	0.0014	0.0073	0.0112	0.1318	0.1414	0.0015	0.0017	0.0126	0.02	0.0135	0.0083	0.0159	0.0066	0.0013
19	rs73039963	44896239	0.82	0.36720095628419	0.81	0.49521423796015	0.0347576577027944	0.034644820351873	0.0031	0.0028	0.022	0.156	0.0065	0.1851	0.2134	0.0089	0.0011	0.0066	0.0049	0.0109	0.0014	0.0073	0.0112	0.1319	0.1412	0.0015	0.0017	0.0127	0.02	0.0136	0.0082	0.016	0.0066	0.0013
19	rs2571128	44899820	0.82	0.36720095628419	0.81	0.49521423796015	0.0397454724141295	0.053133340121498	0.0031	0.0028	0.022	0.1555	0.0065	0.1857	0.2132	0.0089	0.0011	0.0066	0.005	0.0109	0.0014	0.0073	0.0112	0.1319	0.1411	0.0016	0.0018	0.0127	0.02	0.0137	0.0082	0.0161	0.0066	0.0014
19	rs10425040	44900988	0.82	0.36720095628419	0.81	0.49521423796015	0.0497672338304882	0.0556619326325885	0.0031	0.0028	0.0218	0.1555	0.0063	0.1869	0.2139	0.0089	0.0011	0.0064	0.0048	0.0107	0.0012	0.0071	0.0111	0.1319	0.141	0.0018	0.0018	0.0126	0.02	0.0135	0.0081	0.016	0.0063	0.0015
19	rs2722652	44901737	0.82	0.36720095628419	0.81	0.49521423796015	0.0492456246480963	0.060538414465843	0.0031	0.0028	0.0218	0.1555	0.0063	0.1869	0.2137	0.0089	0.0011	0.0064	0.0048	0.0108	0.0012	0.0071	0.0112	0.1319	0.141	0.0018	0.0018	0.0126	0.02	0.0135	0.0081	0.0162	0.0063	0.0015
19	rs7256562	44902338	0.82	0.36720095628419	0.81	0.49521423796015	0.0527877684908237	0.0649047369682324	0.0031	0.0028	0.0218	0.1555	0.0063	0.1869	0.2137	0.0089	0.0011	0.0064	0.0048	0.0108	0.0012	0.0071	0.0112	0.1319	0.141	0.0018	0.0018	0.0126	0.02	0.0135	0.0081	0.0162	0.0063	0.0015
19	rs892594	44905440	0.82	0.36720095628419	0.81	0.49521423796015	0.0523126655190847	0.070100603587163	0.0031	0.0028	0.0218	0.1553	0.0063	0.1869	0.2139	0.0089	0.0011	0.0064	0.0048	0.0108	0.0012	0.007	0.0112	0.1318	0.1412	0.0018	0.0018	0.0126	0.0199	0.0137	0.0081	0.0162	0.0063	0.0015
19	rs17657696	44906023	0.82	0.36720095628419	0.81	0.49521423796015	0.0526007772069318	0.0712305626715058	0.0031	0.0028	0.0217	0.1552	0.0063	0.187	0.2141	0.0089	0.0011	0.0064	0.0048	0.0108	0.0012	0.007	0.0112	0.1319	0.1411	0.0018	0.0018	0.0126	0.0198	0.0137	0.0081	0.0162	0.0063	0.0015
19	rs2571148	44906110	0.82	0.36720095628419	0.81	0.49521423796015	0.0537466351289205	0.0713014336840054	0.0031	0.0028	0.0217	0.1553	0.0064	0.1871	0.2139	0.0089	0.0011	0.0064	0.0048	0.0107	0.0012	0.007	0.0112	0.1319	0.1411	0.0018	0.0018	0.0126	0.0198	0.0137	0.0081	0.0162	0.0063	0.0015
19	rs117481624	44913050	0.82	0.36720095628419	0.81	0.49521423796015	0.0439602700502654	0.0595491463619057	0.0031	0.0028	0.0217	0.1552	0.0063	0.1871	0.2139	0.0089	0.0011	0.0064	0.0048	0.0107	0.0012	0.007	0.0112	0.132	0.1412	0.0018	0.0018	0.0126	0.0197	0.0137	0.0081	0.0162	0.0063	0.0015
19	rs117538626	44920772	0.82	0.36720095628419	0.81	0.49521423796015	0.0166400215983006	0.0824075857190502	0.0032	0.0028	0.022	0.1535	0.0064	0.187	0.2128	0.0089	0.0011	0.0063	0.0049	0.0104	0.0014	0.0066	0.012	0.1324	0.1441	0.0017	0.0016	0.0115	0.0187	0.0138	0.0077	0.0177	0.0063	0.0015
19	rs7246659	44928183	0.82	0.36720095628419	0.81	0.49521423796015	0.0190278753300174	0.102054029174501	0.0032	0.0028	0.022	0.1534	0.0064	0.187	0.2127	0.0089	0.0011	0.0063	0.0049	0.0103	0.0014	0.0066	0.0121	0.1324	0.1444	0.0017	0.0015	0.0114	0.0186	0.0138	0.0077	0.0178	0.0063	0.0015
19	rs2734459	44928885	0.82	0.36720095628419	0.81	0.49521423796015	0.0212653833146045	0.119622631300786	0.0032	0.0028	0.022	0.1531	0.0064	0.1872	0.2125	0.0089	0.0011	0.0063	0.005	0.0103	0.0014	0.0066	0.0121	0.1324	0.1444	0.0017	0.0015	0.0114	0.0186	0.0137	0.0077	0.0179	0.0063	0.0015
19	rs2734457	44929633	0.82	0.36720095628419	0.81	0.49521423796015	0.0215829432410894	0.122857982015617	0.0032	0.0028	0.022	0.1531	0.0064	0.1869	0.2125	0.0089	0.0011	0.0063	0.005	0.0103	0.0014	0.0066	0.0121	0.1324	0.1449	0.0017	0.0015	0.0114	0.0186	0.0137	0.0078	0.0179	0.0063	0.0015
19	rs204556	44929828	0.82	0.36720095628419	0.82	0.448736318624531	0.0214555112040586	0.122155699549981	0.0032	0.0028	0.022	0.1531	0.0064	0.1869	0.2125	0.0089	0.0011	0.0063	0.005	0.0103	0.0014	0.0066	0.0121	0.1324	0.1449	0.0017	0.0015	0.0114	0.0186	0.0137	0.0078	0.018	0.0063	0.0015
19	rs78715163	44931640	0.82	0.36720095628419	0.83	0.405269641990714	0.0221167006663254	0.132213795627726	0.0032	0.0028	0.0222	0.153	0.0064	0.1872	0.2123	0.0089	0.0011	0.0063	0.0051	0.0103	0.0014	0.0065	0.0121	0.1323	0.145	0.0017	0.0015	0.0114	0.0186	0.0137	0.0077	0.018	0.0063	0.0014
19	rs55700709	44932521	0.82	0.36720095628419	0.85	0.32706018639722	0.0236091717913447	0.129245929711277	0.0032	0.0028	0.0223	0.1528	0.0064	0.1874	0.2122	0.0089	0.001	0.0062	0.0051	0.0103	0.0014	0.0065	0.0121	0.1321	0.1451	0.0016	0.0015	0.0114	0.0186	0.0137	0.0077	0.0181	0.0063	0.0014
19	rs1434579	44932972	0.82	0.36720095628419	0.85	0.32706018639722	0.025892886197005	0.131492025040899	0.0032	0.0028	0.0225	0.1527	0.0065	0.1876	0.2121	0.009	0.001	0.0062	0.0051	0.0103	0.0014	0.0064	0.0121	0.1321	0.1452	0.0016	0.0015	0.0114	0.0186	0.0137	0.0077	0.0181	0.0063	0.0014
19	rs57014690	44933706	0.82	0.36720095628419	0.85	0.32706018639722	0.0277032090964319	0.130861674616815	0.0032	0.0028	0.0225	0.1526	0.0065	0.1881	0.2117	0.009	0.001	0.0061	0.0051	0.0103	0.0014	0.0064	0.0121	0.1323	0.1451	0.0016	0.0015	0.0114	0.0185	0.0137	0.0077	0.0182	0.0063	0.0014
19	rs12151338	44933947	0.82	0.36720095628419	0.86	0.29215087580064	0.0283187105965805	0.125593537459367	0.0032	0.0028	0.0225	0.1526	0.0065	0.1881	0.2116	0.009	0.001	0.0061	0.0051	0.0103	0.0014	0.0064	0.0121	0.1324	0.1451	0.0016	0.0015	0.0114	0.0185	0.0137	0.0077	0.0182	0.0063	0.0014
19	rs144097942	44934187	0.82	0.36720095628419	0.87	0.259919603286658	0.0267446099257558	0.110873859212413	0.0032	0.0028	0.0225	0.1525	0.0065	0.1881	0.2115	0.009	0.001	0.0061	0.0051	0.0103	0.0014	0.0064	0.0121	0.1324	0.1451	0.0016	0.0015	0.0114	0.0186	0.0137	0.0077	0.0182	0.0063	0.0014
19	rs2571174	44934489	0.82	0.36720095628419	0.87	0.259919603286658	0.0255720912009296	0.102217816294726	0.0032	0.0028	0.0226	0.1525	0.0065	0.1881	0.2115	0.009	0.001	0.0061	0.0051	0.0103	0.0014	0.0064	0.0121	0.1324	0.1451	0.0016	0.0015	0.0114	0.0186	0.0137	0.0077	0.0182	0.0063	0.0014
19	rs17347726	44934842	0.82	0.36720095628419	0.87	0.259919603286658	0.0241882773499093	0.0914732154460973	0.0031	0.0028	0.0226	0.1525	0.0065	0.1881	0.2115	0.009	0.001	0.0061	0.0051	0.0103	0.0014	0.0064	0.0121	0.1324	0.1451	0.0016	0.0015	0.0114	0.0186	0.0137	0.0077	0.0182	0.0063	0.0013
19	rs204546	44947197	0.82	0.36720095628419	0.87	0.259919603286658	0.0169669027151791	0.0634125350556216	0.0031	0.0028	0.0226	0.1524	0.0066	0.1882	0.2109	0.0091	0.001	0.0061	0.0051	0.0103	0.0014	0.0065	0.0122	0.1325	0.145	0.0016	0.0013	0.0114	0.0188	0.0137	0.0077	0.0183	0.0064	0.0013
19	rs74544477	44952220	0.82	0.36720095628419	0.88	0.230271256315472	0.0202022294434179	0.0866626688665699	0.0031	0.0029	0.0227	0.1522	0.0068	0.1883	0.21	0.0092	0.001	0.0062	0.0053	0.0102	0.0014	0.0066	0.0122	0.1325	0.1452	0.0015	0.0012	0.0115	0.0191	0.0137	0.0076	0.0185	0.0065	0.0012
19	rs62116303	44957310	0.82	0.36720095628419	0.87	0.259919603286658	0.0310663641316826	0.0766992598697295	0.0029	0.0029	0.0229	0.1517	0.0071	0.1884	0.208	0.0094	9e-04	0.0064	0.0055	0.0101	0.0014	0.0069	0.0123	0.1325	0.1456	0.0013	0.001	0.0116	0.0197	0.0137	0.0075	0.0189	0.0066	0.0011
19	rs644148	44970935	0.82	0.36720095628419	0.87	0.259919603286658	0.0345279652962999	0.0984766776535603	0.003	0.003	0.0232	0.1505	0.0072	0.1886	0.208	0.0095	8e-04	0.0065	0.0057	0.0102	0.0013	0.0069	0.0128	0.1323	0.145	0.0011	8e-04	0.0116	0.02	0.0138	0.0075	0.019	0.0067	0.001
19	rs2293164	44980214	0.82	0.36720095628419	0.87	0.259919603286658	0.0382769225550469	0.114103670437991	0.003	0.003	0.0234	0.1505	0.0072	0.188	0.2086	0.0095	7e-04	0.0065	0.0056	0.0103	0.0013	0.0069	0.0127	0.132	0.145	0.0011	7e-04	0.0115	0.0204	0.014	0.0076	0.019	0.007	0.001
19	rs73036497	44981800	0.82	0.36720095628419	0.87	0.259919603286658	0.0384549798413698	0.110367133129176	0.003	0.003	0.0234	0.1504	0.0072	0.1879	0.2087	0.0095	7e-04	0.0065	0.0056	0.0103	0.0013	0.0069	0.0127	0.132	0.145	0.0011	7e-04	0.0115	0.0204	0.014	0.0076	0.019	0.007	0.001
19	rs1897820	44981883	0.82	0.36720095628419	0.86	0.29215087580064	0.0385098815252475	0.111974809232771	0.003	0.003	0.0234	0.1504	0.0072	0.1879	0.2087	0.0095	7e-04	0.0065	0.0056	0.0103	0.0013	0.0069	0.0127	0.132	0.145	0.0011	7e-04	0.0115	0.0204	0.014	0.0076	0.019	0.007	0.001
19	rs2253563	44983567	0.82	0.36720095628419	0.86	0.29215087580064	0.0388818834463054	0.104604167606527	0.003	0.003	0.0234	0.1504	0.0072	0.1879	0.2087	0.0095	7e-04	0.0064	0.0056	0.0103	0.0013	0.0069	0.0127	0.132	0.145	0.0011	7e-04	0.0115	0.0204	0.014	0.0076	0.019	0.007	0.001
19	rs74602839	44985375	0.82	0.36720095628419	0.86	0.29215087580064	0.0384275492707479	0.102054029174501	0.0029	0.003	0.0234	0.1506	0.0072	0.1879	0.2087	0.0096	6e-04	0.0065	0.0056	0.0103	0.0013	0.007	0.0127	0.1319	0.145	0.0011	7e-04	0.0115	0.0204	0.0141	0.0076	0.019	0.007	0.001
19	rs4141695	44985674	0.82	0.36720095628419	0.86	0.29215087580064	0.0388404280125184	0.103120468461407	0.0029	0.003	0.0234	0.1506	0.0072	0.1879	0.2087	0.0096	6e-04	0.0065	0.0056	0.0103	0.0013	0.007	0.0127	0.1319	0.145	0.0011	7e-04	0.0115	0.0205	0.0141	0.0076	0.019	0.007	0.001
19	rs2686756	44986004	0.82	0.36720095628419	0.86	0.29215087580064	0.0383042788534765	0.0988806819688679	0.0029	0.003	0.0234	0.1506	0.0072	0.1879	0.2087	0.0096	6e-04	0.0065	0.0056	0.0103	0.0013	0.007	0.0127	0.1319	0.145	0.0011	7e-04	0.0115	0.0205	0.0141	0.0076	0.019	0.007	0.001
19	rs4802226	44997900	0.82	0.36720095628419	0.86	0.29215087580064	0.0389648858339945	0.0823323880694233	0.0029	0.0029	0.0234	0.1505	0.0072	0.1879	0.2088	0.0096	5e-04	0.0065	0.0057	0.0103	0.0012	0.007	0.0127	0.1318	0.1449	0.001	7e-04	0.0115	0.0205	0.0141	0.0075	0.019	0.007	9e-04
19	rs4803717	44998259	0.82	0.36720095628419	0.87	0.259919603286658	0.0386060896054631	0.0808342760944891	0.0029	0.0029	0.0234	0.1505	0.0072	0.1879	0.2088	0.0096	5e-04	0.0065	0.0057	0.0103	0.0012	0.007	0.0126	0.1318	0.1449	0.001	7e-04	0.0115	0.0205	0.0141	0.0075	0.019	0.007	9e-04
19	rs1865387	45002315	0.82	0.36720095628419	0.86	0.29215087580064	0.0312559563676415	0.0352158317848792	0.0032	0.0029	0.0239	0.1486	0.0074	0.1879	0.2104	0.0097	6e-04	0.0066	0.0058	0.0104	0.0014	0.0071	0.0128	0.1314	0.1445	7e-04	8e-04	0.0113	0.0202	0.0142	0.0072	0.0187	0.0072	0.0011
19	rs79967676	45002822	0.83	0.326509998324372	0.86	0.29215087580064	0.0287530393954137	0.0261000856280835	0.0033	0.003	0.024	0.1478	0.0074	0.1876	0.2109	0.0097	7e-04	0.0066	0.0059	0.0104	0.0015	0.0073	0.0129	0.1313	0.1444	7e-04	9e-04	0.0113	0.0202	0.0142	0.0071	0.0187	0.0072	0.0012
19	rs55882928	45005892	0.83	0.326509998324372	0.86	0.29215087580064	0.0277359397991836	0.030134880034563	0.0035	0.0027	0.0241	0.1469	0.0074	0.1872	0.2115	0.0097	8e-04	0.0067	0.0059	0.0104	0.0016	0.0074	0.0129	0.1311	0.1447	7e-04	9e-04	0.0112	0.0201	0.014	0.007	0.0188	0.0072	0.0013
19	rs76381504	45006578	0.83	0.326509998324372	0.86	0.29215087580064	0.0306193238424434	0.0356337917797721	0.0035	0.0027	0.0242	0.1469	0.0074	0.1872	0.2116	0.0097	9e-04	0.0068	0.0059	0.0104	0.0016	0.0074	0.0129	0.1311	0.1447	7e-04	9e-04	0.0112	0.0201	0.014	0.007	0.0189	0.0072	0.0013
19	rs74650913	45006664	0.83	0.326509998324372	0.85	0.32706018639722	0.0311610589650313	0.038242683594239	0.0035	0.0027	0.0242	0.1469	0.0074	0.1872	0.2116	0.0097	9e-04	0.0068	0.0059	0.0104	0.0016	0.0074	0.0129	0.1311	0.1447	7e-04	9e-04	0.0112	0.0201	0.014	0.007	0.0189	0.0072	0.0013
19	rs12981961	45009977	0.83	0.326509998324372	0.85	0.32706018639722	0.0349242068066625	0.0417189648434239	0.0036	0.0027	0.0243	0.1465	0.0074	0.187	0.2117	0.0097	9e-04	0.0067	0.0059	0.0104	0.0016	0.0075	0.0131	0.131	0.1447	7e-04	0.001	0.0112	0.0201	0.014	0.0069	0.019	0.0072	0.0014
19	rs10422776	45014893	0.83	0.326509998324372	0.86	0.29215087580064	0.0430198298653164	0.0441115188441802	0.0037	0.0027	0.0243	0.1462	0.0075	0.1864	0.2121	0.0098	9e-04	0.0067	0.0059	0.0103	0.0017	0.0075	0.0131	0.131	0.1448	7e-04	0.001	0.0112	0.0201	0.014	0.0069	0.019	0.0073	0.0014
19	rs17800789	45015020	0.83	0.326509998324372	0.86	0.29215087580064	0.0423712310370792	0.0452716521460771	0.0037	0.0027	0.0243	0.1462	0.0075	0.1864	0.2121	0.0098	9e-04	0.0067	0.0059	0.0103	0.0017	0.0075	0.0131	0.131	0.1449	7e-04	0.001	0.0112	0.0201	0.014	0.0069	0.019	0.0073	0.0014
19	rs8100718	45016116	0.83	0.326509998324372	0.86	0.29215087580064	0.0360400014287275	0.0420006674665008	0.0038	0.0027	0.0243	0.1463	0.0075	0.186	0.2119	0.0097	9e-04	0.0067	0.0059	0.0109	0.0017	0.0075	0.0133	0.1302	0.1447	7e-04	0.001	0.0112	0.02	0.0143	0.0068	0.0192	0.0073	0.0014
19	rs1465723	45017249	0.83	0.326509998324372	0.87	0.259919603286658	0.0356610182532055	0.0409347176008474	0.0038	0.0027	0.0243	0.1463	0.0075	0.186	0.2119	0.0097	9e-04	0.0067	0.0059	0.0109	0.0017	0.0075	0.0133	0.1303	0.1447	7e-04	0.001	0.0112	0.02	0.0143	0.0068	0.0192	0.0074	0.0014
19	rs7254925	45017872	0.83	0.326509998324372	0.87	0.259919603286658	0.0313034810950034	0.0339755053583509	0.0038	0.0027	0.0243	0.147	0.0075	0.186	0.212	0.0098	0.001	0.0067	0.0059	0.011	0.0017	0.0075	0.0128	0.1302	0.1451	7e-04	0.001	0.0112	0.02	0.0138	0.0069	0.0188	0.0074	0.0014
19	rs1235378	45017956	0.83	0.326509998324372	0.88	0.230271256315472	0.0311729100582423	0.0331599704354993	0.0038	0.0027	0.0243	0.1472	0.0075	0.186	0.2121	0.0098	0.001	0.0067	0.0059	0.011	0.0017	0.0075	0.0126	0.1302	0.1452	7e-04	0.001	0.0112	0.02	0.0137	0.0069	0.0187	0.0074	0.0014
19	rs1235382	45019507	0.83	0.326509998324372	0.88	0.230271256315472	0.0241684817327099	0.0191739824496588	0.0038	0.0028	0.0243	0.1468	0.0076	0.1857	0.2119	0.0099	0.001	0.0067	0.006	0.011	0.0018	0.0075	0.0127	0.1303	0.1452	8e-04	0.001	0.0113	0.0197	0.0138	0.0069	0.0187	0.0074	0.0014
19	rs80257887	45020859	0.83	0.326509998324372	0.88	0.230271256315472	0.0188288292767526	0.0121749787339459	0.004	0.0028	0.0243	0.1462	0.0079	0.1834	0.2133	0.0104	0.0012	0.0069	0.0063	0.0108	0.0021	0.0081	0.0128	0.129	0.1446	0.001	0.0012	0.0113	0.0196	0.014	0.0069	0.0187	0.0076	0.0015
19	rs10414398	45021210	0.83	0.326509998324372	0.86	0.29215087580064	0.0199598127429817	0.00934001547333486	0.004	0.0028	0.0243	0.1461	0.008	0.1828	0.2137	0.0106	0.0012	0.0069	0.0064	0.0108	0.0022	0.0082	0.0129	0.1287	0.1444	0.001	0.0012	0.0112	0.0196	0.0141	0.0069	0.0187	0.0077	0.0015
19	rs16959164	45021252	0.83	0.326509998324372	0.83	0.405269641990714	0.0191112617218855	0.00782867581540536	0.004	0.0029	0.0243	0.1461	0.008	0.1827	0.2137	0.0106	0.0012	0.0069	0.0064	0.0108	0.0022	0.0083	0.0129	0.1287	0.1444	0.001	0.0012	0.0112	0.0196	0.0141	0.0069	0.0186	0.0077	0.0015
19	rs78305172	45026116	0.82	0.36720095628419	0.83	0.405269641990714	0.0172984699091847	0.00389911653175431	0.004	0.0029	0.0241	0.1456	0.0082	0.181	0.2146	0.0109	0.0013	0.007	0.0066	0.0107	0.0024	0.0086	0.013	0.128	0.1439	0.0011	0.0013	0.0114	0.0197	0.0144	0.007	0.0187	0.0078	0.0016
19	rs35443082	45028112	0.82	0.36720095628419	0.83	0.405269641990714	0.0209601432361425	0.00546550598252324	0.004	0.0029	0.0241	0.1455	0.0083	0.1808	0.2145	0.0109	0.0013	0.0071	0.0067	0.0107	0.0024	0.0086	0.013	0.1278	0.1439	0.0011	0.0014	0.0114	0.0197	0.0145	0.0071	0.0187	0.0078	0.0016
19	rs7260180	45028169	0.82	0.36720095628419	0.83	0.405269641990714	0.0218854792578804	0.00582130402301291	0.004	0.0029	0.0241	0.1455	0.0083	0.1808	0.2145	0.0109	0.0013	0.0071	0.0067	0.0107	0.0024	0.0087	0.013	0.1277	0.1439	0.0011	0.0014	0.0114	0.0197	0.0145	0.0071	0.0188	0.0078	0.0016
19	rs62116891	45028469	0.82	0.36720095628419	0.82	0.448736318624531	0.0219685171752525	0.00582130402301291	0.004	0.003	0.0241	0.1455	0.0083	0.1808	0.2146	0.0109	0.0013	0.0071	0.0067	0.0107	0.0024	0.0086	0.013	0.1277	0.1439	0.0011	0.0014	0.0114	0.0197	0.0145	0.0071	0.0188	0.0078	0.0016
19	rs10408247	45029208	0.82	0.36720095628419	0.82	0.448736318624531	0.0242874296266515	0.00768022255884735	0.0039	0.003	0.0241	0.1457	0.0083	0.1808	0.2146	0.0109	0.0013	0.0071	0.0067	0.0107	0.0024	0.0086	0.0128	0.1277	0.1438	0.0011	0.0013	0.0114	0.0197	0.0146	0.0071	0.0189	0.0079	0.0016
19	rs2103262	45029894	0.82	0.36720095628419	0.82	0.448736318624531	0.0248783580135121	0.00741190806594664	0.0038	0.003	0.0241	0.1457	0.0084	0.1806	0.2147	0.0109	0.0013	0.0071	0.0067	0.0106	0.0025	0.0086	0.0127	0.1279	0.1437	0.0011	0.0013	0.0113	0.0196	0.0146	0.0071	0.019	0.0079	0.0016
19	rs1881042	45030209	0.82	0.36720095628419	0.82	0.448736318624531	0.0232222591860146	0.0059497243751927	0.0038	0.003	0.0241	0.1457	0.0085	0.1805	0.2147	0.0109	0.0013	0.0071	0.0067	0.0106	0.0025	0.0086	0.0127	0.128	0.1437	0.0011	0.0013	0.0113	0.0196	0.0146	0.0071	0.019	0.0079	0.0016
19	rs112665887	45030636	0.82	0.36720095628419	0.82	0.448736318624531	0.0212924696177509	0.00478962435628407	0.0037	0.003	0.0241	0.1457	0.0085	0.1805	0.2147	0.0109	0.0013	0.0071	0.0067	0.0106	0.0025	0.0086	0.0127	0.1279	0.1438	0.0011	0.0013	0.0113	0.0196	0.0146	0.0071	0.019	0.0079	0.0016
19	rs12609269	45033285	0.82	0.36720095628419	0.83	0.405269641990714	0.0174621122290331	0.005589721542977	0.0035	0.0029	0.0242	0.1458	0.0085	0.1802	0.2147	0.0109	0.0013	0.0072	0.0067	0.0106	0.0026	0.0086	0.0128	0.1277	0.1438	0.0011	0.0013	0.0113	0.0196	0.0147	0.0072	0.019	0.0079	0.0016
19	rs62116895	45033485	0.82	0.36720095628419	0.83	0.405269641990714	0.0169975479291756	0.00469424179539084	0.0036	0.003	0.0241	0.1457	0.0085	0.1801	0.215	0.011	0.0014	0.0071	0.0067	0.0105	0.0026	0.0086	0.0128	0.1277	0.1438	0.0011	0.0014	0.011	0.0197	0.0146	0.0075	0.019	0.0078	0.0016
19	rs76237591	45034590	0.82	0.36720095628419	0.83	0.405269641990714	0.0130947577776725	0.00306136355636739	0.0035	0.0029	0.0241	0.1458	0.0086	0.1797	0.2144	0.0109	0.0014	0.0072	0.0067	0.0105	0.0026	0.0086	0.0128	0.1281	0.1439	0.0012	0.0014	0.0109	0.0198	0.0147	0.0076	0.0189	0.0078	0.0016
19	rs79860339	45034923	0.82	0.36720095628419	0.83	0.405269641990714	0.0123826999242868	0.00258649797736229	0.0035	0.0029	0.0241	0.1458	0.0086	0.1797	0.2144	0.0109	0.0014	0.0072	0.0067	0.0105	0.0027	0.0086	0.0128	0.1281	0.1439	0.0012	0.0014	0.0109	0.0198	0.0147	0.0076	0.0189	0.0079	0.0016
19	rs62116896	45035074	0.82	0.36720095628419	0.83	0.405269641990714	0.012088261092939	0.00234589053539482	0.0035	0.0029	0.0242	0.1458	0.0086	0.1796	0.2144	0.0109	0.0014	0.0072	0.0067	0.0105	0.0027	0.0086	0.0128	0.128	0.1439	0.0012	0.0014	0.0109	0.0198	0.0147	0.0076	0.019	0.0079	0.0016
19	rs1727731	45037368	0.82	0.36720095628419	0.83	0.405269641990714	0.0104037637161321	0.00172289164738791	0.0035	0.003	0.0242	0.1459	0.0087	0.1793	0.2144	0.0109	0.0014	0.0072	0.0067	0.0106	0.0027	0.0083	0.0129	0.1279	0.144	0.0012	0.0014	0.0109	0.0197	0.0147	0.0075	0.019	0.008	0.0016
19	rs34353535	45038267	0.82	0.36720095628419	0.83	0.405269641990714	0.00562485936407524	0.00081712651979571	0.0036	0.003	0.0248	0.1451	0.0088	0.1792	0.2146	0.0108	0.0013	0.0074	0.007	0.0112	0.0028	0.0083	0.0137	0.1259	0.1429	0.0012	0.0014	0.011	0.0199	0.0151	0.0074	0.0191	0.008	0.0017
19	rs28377900	45038456	0.82	0.36720095628419	0.83	0.405269641990714	0.00539291145272559	0.000906138809779874	0.0036	0.003	0.0249	0.145	0.0088	0.1791	0.2147	0.0108	0.0013	0.0074	0.007	0.0113	0.0029	0.0083	0.0138	0.1257	0.1428	0.0012	0.0014	0.011	0.0199	0.0151	0.0074	0.0192	0.0079	0.0017
19	rs1727733	45038611	0.82	0.36720095628419	0.83	0.405269641990714	0.0054672185752566	0.000860979331724981	0.0036	0.003	0.0249	0.1449	0.0088	0.1789	0.2147	0.0107	0.0013	0.0074	0.007	0.0113	0.0029	0.0083	0.0138	0.1257	0.1428	0.0012	0.0014	0.011	0.0199	0.0152	0.0074	0.0192	0.0079	0.0017
19	rs112766459	45039384	0.83	0.326509998324372	0.83	0.405269641990714	0.004455009252223	0.000883395262868901	0.0037	0.0031	0.025	0.1443	0.0088	0.1776	0.2149	0.0109	0.0013	0.0075	0.0071	0.0117	0.0029	0.0084	0.014	0.1252	0.1427	0.0013	0.0014	0.0109	0.0202	0.0154	0.0074	0.0194	0.008	0.0018
19	rs66539736	45040191	0.83	0.326509998324372	0.82	0.448736318624531	0.00400108073311402	0.000719840729387122	0.0038	0.0032	0.0254	0.1436	0.0089	0.1761	0.215	0.011	0.0014	0.0075	0.0071	0.0122	0.0029	0.0085	0.0142	0.1249	0.1426	0.0014	0.0014	0.0108	0.0205	0.0157	0.0074	0.0196	0.008	0.0019
19	rs1727739	45040753	0.83	0.326509998324372	0.82	0.448736318624531	0.00392534729549369	0.000629522126809214	0.0038	0.0032	0.0255	0.1431	0.009	0.1751	0.2151	0.0111	0.0014	0.0076	0.0071	0.0125	0.0028	0.0087	0.0143	0.1246	0.1425	0.0015	0.0015	0.0108	0.0206	0.0159	0.0075	0.0198	0.008	0.002
19	rs17714646	45042495	0.84	0.289034762536342	0.81	0.49521423796015	0.00200087297654466	0.00086841496505	0.0042	0.003	0.0261	0.1406	0.0091	0.1713	0.2144	0.0116	0.0017	0.0081	0.0072	0.014	0.0031	0.0098	0.0156	0.1227	0.1409	0.0019	0.0017	0.0112	0.0222	0.0169	0.0076	0.0198	0.0082	0.0023
19	rs930461	45043259	0.85	0.254661707966279	0.81	0.49521423796015	0.00263919510709134	0.00200912573058092	0.0044	0.0028	0.0266	0.1386	0.0089	0.1695	0.2143	0.0118	0.0018	0.0087	0.0077	0.0148	0.0034	0.0104	0.0163	0.1211	0.1404	0.0021	0.0018	0.011	0.0232	0.0175	0.0077	0.0193	0.0081	0.0025
19	rs1623156	45044587	0.85	0.254661707966279	0.81	0.49521423796015	0.00796013496740203	0.00235891856504344	0.0045	0.0024	0.0268	0.1369	0.0088	0.1691	0.2152	0.0116	0.0018	0.0092	0.0079	0.015	0.0036	0.0109	0.0167	0.1204	0.1393	0.0022	0.0018	0.0112	0.0237	0.0179	0.0077	0.0193	0.008	0.0026
19	rs1625502	45044832	0.85	0.254661707966279	0.81	0.49521423796015	0.00814403222490168	0.00218014209107752	0.0045	0.0024	0.0267	0.1368	0.0088	0.169	0.2152	0.0116	0.0019	0.0092	0.0079	0.015	0.0035	0.0109	0.0168	0.1206	0.1391	0.0022	0.0018	0.0112	0.0238	0.0179	0.0077	0.0193	0.008	0.0026
19	rs75161053	45048858	0.86	0.223270892544248	0.8	0.544775224122235	0.0126270061823251	0.00315242221717532	0.0045	0.0023	0.0268	0.1359	0.0089	0.1677	0.2157	0.0115	0.0019	0.0095	0.0081	0.0151	0.0035	0.0112	0.017	0.1207	0.1387	0.0022	0.0018	0.0112	0.024	0.0181	0.0078	0.0194	0.0083	0.0026
19	rs17801029	45050756	0.86	0.223270892544248	0.8	0.544775224122235	0.0141959523878982	0.00402030801237633	0.0045	0.0023	0.0268	0.1358	0.0089	0.1675	0.2158	0.0115	0.0019	0.0095	0.0081	0.0151	0.0035	0.0113	0.017	0.1207	0.1387	0.0022	0.0018	0.0112	0.0241	0.0182	0.0078	0.0195	0.0083	0.0026
19	rs1661167	45052068	0.86	0.223270892544248	0.79	0.597486775499064	0.0147474390937604	0.00313714458839784	0.0045	0.0023	0.0268	0.1357	0.0089	0.1674	0.2158	0.0115	0.0019	0.0095	0.0082	0.0151	0.0035	0.0113	0.017	0.1207	0.1387	0.0022	0.0018	0.0112	0.0241	0.0182	0.0078	0.0195	0.0083	0.0026
19	rs16979269	45056149	0.86	0.223270892544248	0.79	0.597486775499064	0.0181441085282778	0.00414350437471257	0.0045	0.0021	0.0269	0.1348	0.0089	0.1671	0.2161	0.0115	0.0019	0.0097	0.0082	0.0153	0.0036	0.0114	0.0172	0.1207	0.1389	0.0022	0.0016	0.0112	0.0241	0.0183	0.0079	0.0196	0.0083	0.0026
19	rs1727757	45064435	0.86	0.223270892544248	0.79	0.597486775499064	0.012781514421337	0.00760655170616494	0.0046	0.002	0.027	0.1333	0.009	0.1661	0.2163	0.0116	0.0019	0.0099	0.0083	0.0157	0.0036	0.0111	0.0178	0.1206	0.1391	0.0021	0.0017	0.0114	0.0243	0.0185	0.0079	0.0199	0.0082	0.0026
19	rs56757528	45064518	0.86	0.223270892544248	0.8	0.544775224122235	0.0125349732579465	0.00703053085747853	0.0046	0.002	0.027	0.1333	0.009	0.1661	0.2163	0.0116	0.0019	0.0099	0.0083	0.0157	0.0036	0.0111	0.0178	0.1206	0.1391	0.0021	0.0017	0.0114	0.0243	0.0185	0.0079	0.0199	0.0082	0.0026
19	rs10405030	45068847	0.86	0.223270892544248	0.79	0.597486775499064	0.018516782165176	0.00925845714018799	0.0046	0.0019	0.027	0.1322	0.0091	0.1646	0.2175	0.0116	0.002	0.0099	0.0084	0.0159	0.0035	0.0113	0.0181	0.12	0.1397	0.0021	0.0017	0.0112	0.0244	0.0186	0.0079	0.0203	0.0082	0.0026
19	rs12971551	45070575	0.86	0.223270892544248	0.79	0.597486775499064	0.0220981384460351	0.0124889663012906	0.0046	0.0019	0.0271	0.132	0.0091	0.164	0.2178	0.0116	0.002	0.0099	0.0085	0.016	0.0035	0.0114	0.0181	0.1199	0.1399	0.0021	0.0017	0.0112	0.0245	0.0187	0.0079	0.0204	0.0082	0.0026
19	rs846848	45074177	0.86	0.223270892544248	0.79	0.597486775499064	0.0269686385810247	0.0142203211230938	0.0046	0.0019	0.0271	0.1315	0.0091	0.1633	0.2183	0.0117	0.002	0.01	0.0086	0.0161	0.0035	0.0115	0.0182	0.1198	0.1399	0.0021	0.0017	0.0111	0.0245	0.0187	0.0079	0.0206	0.0082	0.0026
19	rs12984322	45075602	0.86	0.223270892544248	0.79	0.597486775499064	0.0273125739946581	0.0134223313752947	0.0046	0.0019	0.0271	0.1313	0.0091	0.163	0.2185	0.0117	0.002	0.01	0.0086	0.0162	0.0035	0.0115	0.0182	0.1198	0.1399	0.0021	0.0017	0.0111	0.0245	0.0188	0.0079	0.0206	0.0082	0.0026
19	rs55848260	45080369	0.86	0.223270892544248	0.79	0.597486775499064	0.0512041572301462	0.0130320049910256	0.0046	0.002	0.0268	0.1298	0.0091	0.1604	0.2193	0.012	0.0021	0.0101	0.0089	0.0167	0.0036	0.0118	0.0184	0.12	0.1401	0.0022	0.0017	0.0113	0.0253	0.0192	0.0078	0.0205	0.008	0.0027
19	rs78180689	45082982	0.87	0.194736090082605	0.79	0.597486775499064	0.141375071029346	0.0105784919877898	0.0047	0.0021	0.0262	0.1259	0.009	0.1576	0.2198	0.012	0.0023	0.0104	0.0093	0.0172	0.0036	0.0126	0.0185	0.1214	0.1403	0.0027	0.0019	0.0114	0.0261	0.0197	0.0082	0.0204	0.008	0.003
19	rs35259453	45086852	0.88	0.168925028033099	0.78	0.653412240020304	0.270878473631545	0.01361966405766	0.0044	0.0021	0.0255	0.1239	0.009	0.1563	0.2202	0.0117	0.0023	0.0108	0.0097	0.0182	0.0037	0.0132	0.0191	0.1215	0.1424	0.0029	0.0019	0.0108	0.0255	0.0201	0.0084	0.0197	0.0078	0.0034
19	rs4468734	45086946	0.88	0.168925028033099	0.78	0.653412240020304	0.255716037446364	0.0117728401288292	0.0044	0.0022	0.0253	0.1248	0.0088	0.1568	0.2181	0.0117	0.0023	0.0107	0.0098	0.0182	0.0038	0.0132	0.0191	0.1219	0.1426	0.0029	0.0019	0.011	0.0259	0.0199	0.0086	0.0196	0.0077	0.0034
19	rs16979292	45091743	0.88	0.168925028033099	0.79	0.597486775499064	0.332673280098557	0.0132264445026222	0.0045	0.0022	0.0256	0.123	0.0086	0.1565	0.2186	0.0115	0.0024	0.0105	0.01	0.0184	0.0037	0.0134	0.0193	0.1217	0.1432	0.0029	0.002	0.0111	0.026	0.02	0.0086	0.0193	0.0078	0.0035
19	rs1727778	45098591	0.88	0.168925028033099	0.78	0.653412240020304	0.367939159402018	0.0125522483940766	0.0046	0.0022	0.0257	0.1226	0.0086	0.1564	0.2187	0.0115	0.0024	0.0105	0.0101	0.0184	0.0037	0.0135	0.0193	0.1217	0.1432	0.0029	0.002	0.0111	0.026	0.02	0.0086	0.0192	0.0078	0.0035
19	rs2357100	45099240	0.88	0.168925028033099	0.78	0.653412240020304	0.38309785204637	0.0125205871691302	0.0046	0.0022	0.0257	0.1224	0.0086	0.1563	0.2187	0.0115	0.0024	0.0106	0.0101	0.0185	0.0037	0.0135	0.0193	0.1218	0.1433	0.0029	0.002	0.0111	0.026	0.02	0.0086	0.0192	0.0078	0.0034
19	rs2854640	45101335	0.88	0.168925028033099	0.78	0.653412240020304	0.476845173065056	0.0128390143694746	0.0046	0.0022	0.0259	0.1218	0.0086	0.1561	0.2187	0.0115	0.0024	0.0107	0.0104	0.0186	0.0036	0.0136	0.0193	0.122	0.1436	0.0029	0.002	0.0112	0.0259	0.02	0.0085	0.0192	0.0077	0.0033
19	rs7259313	45103698	0.88	0.168925028033099	0.78	0.653412240020304	0.570145040766666	0.0104626369415013	0.0047	0.0022	0.0256	0.1211	0.0086	0.1565	0.2186	0.0115	0.0025	0.0107	0.0108	0.0186	0.0037	0.0137	0.0189	0.1222	0.1441	0.0029	0.0021	0.011	0.026	0.02	0.0084	0.0188	0.0076	0.0034
19	rs6509168	45104016	0.88	0.168925028033099	0.79	0.597486775499064	0.580793649108344	0.0111675393493507	0.0046	0.0022	0.0257	0.1212	0.0086	0.1564	0.2186	0.0115	0.0025	0.0108	0.0108	0.0187	0.0036	0.0138	0.019	0.1221	0.1439	0.0029	0.0021	0.0111	0.0261	0.02	0.0085	0.0189	0.0076	0.0034
19	rs75475802	45104160	0.88	0.168925028033099	0.79	0.597486775499064	0.704606017266776	0.0109004539062345	0.0046	0.0022	0.0257	0.1212	0.0086	0.1564	0.2186	0.0115	0.0025	0.0108	0.0108	0.0186	0.0036	0.0141	0.0189	0.1221	0.1439	0.0029	0.0021	0.0111	0.0261	0.02	0.0085	0.0189	0.0075	0.0034
19	rs73048316	45105085	0.88	0.168925028033099	0.8	0.544775224122235	0.684192462046994	0.0125522483940766	0.0046	0.0022	0.0256	0.1215	0.0086	0.1563	0.2186	0.0115	0.0025	0.0108	0.0108	0.0186	0.0036	0.0141	0.0188	0.122	0.1439	0.0029	0.0021	0.011	0.0261	0.02	0.0085	0.0189	0.0075	0.0034
19	rs79385701	45116066	0.89	0.145699762692903	0.8	0.544775224122235	0.610721442901397	0.0229761335677571	0.0051	0.0024	0.0247	0.1218	0.0086	0.1553	0.2173	0.0114	0.0027	0.011	0.0112	0.0193	0.004	0.0141	0.0181	0.1218	0.1461	0.003	0.0022	0.0107	0.0258	0.0196	0.0087	0.0183	0.0076	0.003
19	rs17658507	45121297	0.9	0.124917206299546	0.8	0.544775224122235	0.608852237902943	0.0189012931176396	0.0051	0.0024	0.0247	0.1218	0.0086	0.1553	0.2173	0.0114	0.0027	0.0109	0.0112	0.0193	0.004	0.0141	0.0181	0.1218	0.1463	0.0031	0.0022	0.0106	0.0258	0.0196	0.0088	0.0183	0.0077	0.003
19	rs80122548	45121726	0.9	0.124917206299546	0.8	0.544775224122235	0.604225241865557	0.0190179268182623	0.0051	0.0024	0.0247	0.1219	0.0086	0.1551	0.2172	0.0114	0.0027	0.0109	0.0112	0.0193	0.004	0.0141	0.0181	0.1219	0.1463	0.0031	0.0022	0.0106	0.0258	0.0196	0.0088	0.0183	0.0077	0.003
19	rs62118221	45121795	0.9	0.124917206299546	0.8	0.544775224122235	0.604225241865557	0.0187076815394137	0.0051	0.0024	0.0247	0.1219	0.0086	0.1551	0.2172	0.0114	0.0027	0.0109	0.0112	0.0193	0.004	0.0141	0.0181	0.1219	0.1463	0.0031	0.0022	0.0106	0.0258	0.0196	0.0088	0.0183	0.0077	0.003
19	rs62119261	45122043	0.9	0.124917206299546	0.8	0.544775224122235	0.603536041071186	0.0194092304747214	0.0051	0.0024	0.0247	0.1219	0.0086	0.1551	0.2172	0.0114	0.0027	0.0109	0.0112	0.0194	0.004	0.0141	0.0181	0.1219	0.1463	0.0031	0.0022	0.0106	0.0258	0.0196	0.0088	0.0183	0.0077	0.003
19	rs62119263	45125197	0.9	0.124917206299546	0.8	0.544775224122235	0.60367385220505	0.0186690759947514	0.0051	0.0024	0.0247	0.1219	0.0086	0.1551	0.2172	0.0114	0.0027	0.0107	0.0112	0.0194	0.004	0.0141	0.0181	0.1219	0.1464	0.0031	0.0022	0.0106	0.0258	0.0196	0.0088	0.0183	0.0077	0.003
19	rs74390626	45126457	0.9	0.124917206299546	0.8	0.544775224122235	0.601195473327159	0.0195273780044194	0.0052	0.0024	0.0247	0.1218	0.0086	0.1551	0.2171	0.0114	0.0027	0.0107	0.0112	0.0194	0.004	0.014	0.0181	0.1219	0.1464	0.0031	0.0022	0.0106	0.0258	0.0196	0.0088	0.0183	0.0077	0.003
19	rs846859	45129772	0.89	0.145699762692903	0.81	0.49521423796015	0.605535722614683	0.0173052840625233	0.0052	0.0024	0.0247	0.1216	0.0086	0.1552	0.2171	0.0114	0.0027	0.0107	0.0112	0.0195	0.004	0.014	0.0181	0.1219	0.1464	0.0031	0.0022	0.0106	0.0258	0.0196	0.0088	0.0183	0.0077	0.003
19	rs846866	45134110	0.9	0.124917206299546	0.81	0.49521423796015	0.629136620200032	0.0180187477433924	0.0052	0.0025	0.0246	0.121	0.0086	0.1547	0.218	0.0116	0.0027	0.0107	0.0113	0.0195	0.0041	0.0141	0.0179	0.1214	0.147	0.0032	0.0022	0.0105	0.0257	0.0194	0.0091	0.0184	0.0077	0.0029
19	rs13344893	45138246	0.9	0.124917206299546	0.81	0.49521423796015	0.615093167386805	0.0152851274436684	0.0052	0.0025	0.0245	0.1208	0.0086	0.1548	0.2181	0.0116	0.0027	0.0109	0.0114	0.0196	0.0041	0.014	0.018	0.1215	0.1476	0.0032	0.0021	0.0105	0.0255	0.0192	0.0092	0.0182	0.0078	0.0027
19	rs203717	45139812	0.9	0.124917206299546	0.82	0.448736318624531	0.616762354477781	0.0142540712059596	0.0052	0.0025	0.0245	0.1208	0.0086	0.1547	0.2182	0.0116	0.0027	0.0109	0.0114	0.0196	0.0041	0.014	0.018	0.1218	0.1474	0.0032	0.0021	0.0105	0.0255	0.0192	0.0092	0.0181	0.0078	0.0027
19	rs7260482	45143942	0.9	0.124917206299546	0.82	0.448736318624531	0.606847511992711	0.0156367713903019	0.0052	0.0025	0.0245	0.1207	0.0086	0.1546	0.2183	0.0116	0.0028	0.011	0.0114	0.0197	0.004	0.014	0.0179	0.1217	0.1474	0.0032	0.0021	0.0105	0.0255	0.0192	0.0093	0.018	0.0078	0.0027
19	rs1058402	45150614	0.9	0.124917206299546	0.82	0.448736318624531	0.619897675383168	0.0198441420362906	0.0052	0.0025	0.0245	0.1205	0.0086	0.154	0.2183	0.0117	0.0028	0.011	0.0115	0.0197	0.004	0.0141	0.018	0.1217	0.1474	0.0032	0.0022	0.0105	0.0255	0.0192	0.0094	0.0181	0.0079	0.0027
19	rs203710	45162038	0.9	0.124917206299546	0.83	0.405269641990714	0.613842640723838	0.0208092628186829	0.0052	0.0025	0.0245	0.1204	0.0086	0.1539	0.2183	0.0117	0.0028	0.011	0.0115	0.0197	0.004	0.0141	0.018	0.1217	0.1476	0.0032	0.0022	0.0105	0.0255	0.0192	0.0094	0.0181	0.0079	0.0027
19	rs35385129	45162189	0.9	0.124917206299546	0.83	0.405269641990714	0.615579799034089	0.0208092628186829	0.0052	0.0025	0.0245	0.1204	0.0086	0.1539	0.2184	0.0117	0.0028	0.011	0.0115	0.0197	0.0041	0.0141	0.018	0.1217	0.1476	0.0032	0.0022	0.0105	0.0255	0.0192	0.0094	0.0181	0.0079	0.0027
19	rs754340	45163671	0.9	0.124917206299546	0.83	0.405269641990714	0.607953191106948	0.0261000856280835	0.0051	0.0025	0.0245	0.1201	0.0085	0.1539	0.2186	0.0117	0.0028	0.011	0.0113	0.0197	0.004	0.0141	0.0179	0.122	0.1476	0.0032	0.0022	0.0105	0.0254	0.0192	0.0094	0.018	0.0079	0.0026
19	rs714948	45165912	0.9	0.124917206299546	0.83	0.405269641990714	0.579237825865451	0.0286018294494998	0.0051	0.0026	0.0246	0.1199	0.0086	0.1534	0.2189	0.0117	0.0028	0.011	0.0112	0.0198	0.004	0.0141	0.018	0.122	0.1477	0.0032	0.0022	0.0105	0.0252	0.0191	0.0095	0.018	0.008	0.0026
19	rs62119318	45168398	0.9	0.124917206299546	0.83	0.405269641990714	0.600782867764307	0.0402124725363554	0.005	0.0026	0.0247	0.1196	0.0087	0.1525	0.2194	0.0118	0.0029	0.0111	0.0113	0.0199	0.0039	0.0142	0.018	0.1221	0.1478	0.0032	0.0022	0.0104	0.0249	0.0192	0.0096	0.0179	0.0082	0.0026
19	rs2965157	45176340	0.91	0.106429816649543	0.82	0.448736318624531	0.683317349011861	0.0444002990420635	0.0048	0.0026	0.0251	0.1184	0.0093	0.1497	0.2205	0.0119	0.003	0.0115	0.0118	0.0203	0.0038	0.0144	0.0182	0.1223	0.1482	0.0033	0.0022	0.0101	0.0239	0.0193	0.01	0.0178	0.0087	0.0025
19	rs78626419	45179567	0.91	0.106429816649543	0.82	0.448736318624531	0.692237699943226	0.0482900699995543	0.0048	0.0026	0.0251	0.1182	0.0093	0.1495	0.2206	0.0119	0.003	0.0115	0.0119	0.0203	0.0038	0.0145	0.0182	0.1223	0.1482	0.0033	0.0022	0.0101	0.0238	0.0193	0.0101	0.0178	0.0088	0.0025
19	rs62119328	45187163	0.92	0.0900864543555373	0.83	0.405269641990714	0.721622015521412	0.0490731513813373	0.0048	0.0026	0.0252	0.1179	0.0094	0.1489	0.2209	0.0119	0.0031	0.0116	0.012	0.0204	0.0038	0.0145	0.0182	0.1223	0.1482	0.0034	0.0022	0.0101	0.0236	0.0193	0.0102	0.0177	0.0089	0.0025
19	rs2965156	45188429	0.92	0.0900864543555373	0.84	0.364737902801441	0.800355244283711	0.0459154073011903	0.0048	0.0027	0.0253	0.117	0.0097	0.1475	0.2215	0.012	0.0032	0.0117	0.0122	0.0207	0.0039	0.0146	0.0182	0.1222	0.1482	0.0035	0.0023	0.0101	0.0232	0.0193	0.0104	0.0176	0.0091	0.0026
19	rs12150959	45191157	0.92	0.0900864543555373	0.85	0.32706018639722	0.795515696134981	0.051332012947862	0.0048	0.0027	0.0253	0.1169	0.0097	0.1474	0.2216	0.012	0.0032	0.0117	0.0122	0.0207	0.0039	0.0146	0.0182	0.1222	0.1482	0.0035	0.0023	0.01	0.0231	0.0193	0.0104	0.0176	0.0092	0.0026
19	rs12984266	45193534	0.92	0.0900864543555373	0.85	0.32706018639722	0.766055840056115	0.0622025491949414	0.0049	0.0027	0.0251	0.116	0.01	0.1464	0.2225	0.0119	0.0032	0.012	0.0123	0.021	0.004	0.0147	0.0181	0.1222	0.1484	0.0037	0.0023	0.0099	0.0225	0.0194	0.0106	0.0171	0.01	0.0027
19	rs76218096	45195366	0.93	0.0757334056000413	0.85	0.32706018639722	0.921732919460223	0.134751448446218	0.0051	0.0028	0.0249	0.1143	0.0105	0.1447	0.2229	0.0117	0.0033	0.0125	0.0129	0.0212	0.0043	0.0153	0.0183	0.1218	0.1481	0.0039	0.0023	0.0097	0.0218	0.0195	0.011	0.0168	0.011	0.0028
19	rs2965160	45196135	0.93	0.0757334056000413	0.85	0.32706018639722	0.959897183789611	0.159429859138045	0.005	0.0028	0.0247	0.1133	0.0106	0.144	0.2231	0.0119	0.0033	0.0128	0.0131	0.0213	0.0044	0.0154	0.0186	0.1219	0.1482	0.0039	0.0023	0.0097	0.0216	0.0196	0.0112	0.0166	0.0114	0.0028
19	rs62120566	45197732	0.93	0.0757334056000413	0.85	0.32706018639722	0.935802161468424	0.230063521109758	0.0051	0.0029	0.025	0.1123	0.011	0.1437	0.2226	0.0119	0.0032	0.0132	0.0135	0.0217	0.0047	0.0156	0.0187	0.1222	0.1477	0.0037	0.0024	0.0097	0.0209	0.0193	0.0112	0.0163	0.0119	0.0029
19	rs75746043	45199082	0.93	0.0757334056000413	0.85	0.32706018639722	0.954586327973844	0.27780746404759	0.0051	0.0031	0.0252	0.1114	0.0112	0.1433	0.2222	0.0118	0.0032	0.0136	0.0138	0.0221	0.005	0.0157	0.0189	0.1225	0.1473	0.0035	0.0025	0.0097	0.0202	0.0191	0.0112	0.0161	0.0125	0.0031
19	rs80000866	45200634	0.93	0.0757334056000413	0.85	0.32706018639722	1.02066977854679	0.371760198408926	0.0052	0.0032	0.0255	0.1105	0.0117	0.1429	0.2217	0.0118	0.0031	0.0141	0.0143	0.0225	0.0053	0.016	0.0191	0.1227	0.1468	0.0033	0.0026	0.0096	0.0194	0.0189	0.0112	0.0159	0.013	0.0032
19	rs73035602	45200681	0.93	0.0757334056000413	0.84	0.364737902801441	1.02179510386621	0.374928173679693	0.0052	0.0032	0.0255	0.1105	0.0117	0.1429	0.2217	0.0118	0.0031	0.0141	0.0143	0.0225	0.0053	0.016	0.0191	0.1227	0.1468	0.0033	0.0026	0.0097	0.0194	0.0189	0.0112	0.0158	0.0131	0.0032
19	rs72626214	45201624	0.93	0.0757334056000413	0.84	0.364737902801441	1.07834421984405	0.456859467158725	0.0052	0.0033	0.0254	0.1099	0.0121	0.1427	0.2213	0.0118	0.0031	0.0145	0.0145	0.0228	0.0055	0.0161	0.0192	0.1227	0.1464	0.0032	0.0027	0.0098	0.0189	0.0188	0.0112	0.0157	0.0135	0.0033
19	rs2965164	45202052	0.93	0.0757334056000413	0.84	0.364737902801441	1.1727421538907	0.503918911358385	0.0052	0.0033	0.0254	0.1095	0.0123	0.1414	0.221	0.0118	0.003	0.0146	0.0149	0.0229	0.0055	0.0163	0.0194	0.1222	0.1468	0.0032	0.0027	0.0099	0.0191	0.0187	0.0114	0.016	0.0137	0.0034
19	rs118151382	45203056	0.93	0.0757334056000413	0.84	0.364737902801441	1.18080258265541	0.537980390952681	0.0051	0.0032	0.0255	0.109	0.0124	0.1412	0.222	0.0117	0.003	0.0146	0.0151	0.0224	0.0055	0.0162	0.0191	0.1227	0.1469	0.0031	0.0026	0.0098	0.0191	0.0187	0.0115	0.0159	0.0139	0.0034
19	rs8105132	45205592	0.93	0.0757334056000413	0.84	0.364737902801441	1.39704762605347	0.642005496219721	0.005	0.003	0.0257	0.1076	0.0126	0.1407	0.2242	0.0114	0.003	0.0146	0.0154	0.0212	0.0052	0.0162	0.0185	0.1239	0.1472	0.0028	0.0025	0.0095	0.0191	0.0186	0.0118	0.0157	0.0144	0.0036
19	rs10421830	45210634	0.93	0.0757334056000413	0.84	0.364737902801441	1.43291350666744	0.722778259208203	0.005	0.003	0.0256	0.1074	0.0127	0.1401	0.2249	0.0109	0.0029	0.0148	0.0155	0.0207	0.0052	0.0162	0.0185	0.124	0.1479	0.0029	0.0026	0.0095	0.0189	0.0183	0.0117	0.0158	0.0149	0.0037
19	rs56897407	45210842	0.93	0.0757334056000413	0.84	0.364737902801441	1.42995291537365	0.721282475246487	0.005	0.003	0.0256	0.1074	0.0127	0.1401	0.2249	0.0109	0.0029	0.0148	0.0155	0.0206	0.0052	0.0162	0.0185	0.124	0.1479	0.0029	0.0025	0.0095	0.0189	0.0183	0.0117	0.0158	0.015	0.0037
19	rs62120569	45211846	0.93	0.0757334056000413	0.84	0.364737902801441	1.43311095999008	0.71829297141141	0.005	0.0029	0.0256	0.1074	0.0127	0.14	0.2249	0.0109	0.0029	0.0148	0.0155	0.0206	0.0052	0.0162	0.0185	0.1239	0.1479	0.0029	0.0025	0.0096	0.019	0.0182	0.0118	0.0158	0.015	0.0036
19	rs62120574	45214777	0.93	0.0757334056000413	0.84	0.364737902801441	1.49430168598221	0.727419544256161	0.0049	0.0029	0.0257	0.1075	0.0127	0.1396	0.225	0.0108	0.0029	0.0148	0.0156	0.0206	0.0052	0.0163	0.0183	0.1239	0.1481	0.0029	0.0025	0.0096	0.0193	0.0181	0.0118	0.0157	0.015	0.0036
19	rs76419583	45217859	0.93	0.0757334056000413	0.84	0.364737902801441	1.61429441676749	0.731167291906236	0.0049	0.0029	0.0258	0.1077	0.0127	0.1386	0.2249	0.0106	0.0029	0.0148	0.0156	0.0207	0.0052	0.0163	0.0181	0.1237	0.1484	0.0029	0.0025	0.0098	0.0199	0.0181	0.0119	0.0157	0.0151	0.0036
19	rs11881756	45220896	0.93	0.0757334056000413	0.84	0.364737902801441	1.81722886402175	0.704428228863888	0.005	0.0028	0.0259	0.108	0.0125	0.1376	0.2252	0.0104	0.003	0.0145	0.0156	0.0207	0.0051	0.0165	0.0181	0.1228	0.1494	0.0028	0.0025	0.0099	0.0203	0.0182	0.0121	0.0156	0.0152	0.0037
19	rs2965109	45225345	0.94	0.0632155594214646	0.84	0.364737902801441	2.0372332667558	0.642879494648982	0.0054	0.0027	0.0257	0.1098	0.0121	0.137	0.2251	0.0102	0.0031	0.014	0.0156	0.0211	0.005	0.0168	0.018	0.1227	0.1487	0.0027	0.0025	0.0099	0.0207	0.0179	0.0123	0.0156	0.0151	0.004
19	rs873579	45227720	0.94	0.0632155594214646	0.86	0.29215087580064	2.05524539356575	0.63676731875327	0.0054	0.0027	0.0257	0.11	0.0121	0.1368	0.2257	0.0101	0.0031	0.0139	0.0155	0.0208	0.005	0.0168	0.0179	0.1227	0.1487	0.0027	0.0024	0.0099	0.0207	0.0178	0.0123	0.0155	0.0151	0.004
19	rs62117160	45232161	0.94	0.0632155594214646	0.86	0.29215087580064	2.12668267617531	0.63240982176943	0.0055	0.0028	0.0257	0.1105	0.0119	0.1363	0.2268	0.0101	0.0031	0.0137	0.0155	0.0203	0.005	0.0168	0.0177	0.1228	0.1489	0.0027	0.0024	0.0098	0.0207	0.0175	0.0124	0.0154	0.0152	0.004
19	rs1004165	45232205	0.94	0.0632155594214646	0.87	0.259919603286658	2.12872256794116	0.632554959098334	0.0055	0.0028	0.0257	0.1105	0.0119	0.1363	0.2268	0.0101	0.0031	0.0137	0.0155	0.0203	0.005	0.0168	0.0177	0.1228	0.1489	0.0027	0.0024	0.0098	0.0207	0.0175	0.0124	0.0154	0.0152	0.004
19	rs80307900	45235202	0.94	0.0632155594214646	0.87	0.259919603286658	2.25319830653979	0.625886719695506	0.0054	0.0027	0.0256	0.1106	0.0118	0.1359	0.2276	0.01	0.0031	0.0136	0.0154	0.0201	0.005	0.0168	0.0175	0.1229	0.1492	0.0028	0.0024	0.0099	0.0208	0.0175	0.0125	0.0153	0.0152	0.004
19	rs77935458	45235269	0.94	0.0632155594214646	0.87	0.259919603286658	2.25712494594001	0.625741941972259	0.0054	0.0027	0.0256	0.1106	0.0118	0.1358	0.2276	0.01	0.0031	0.0136	0.0154	0.02	0.005	0.0168	0.0175	0.1229	0.1492	0.0028	0.0024	0.0099	0.0208	0.0175	0.0125	0.0153	0.0152	0.004
19	rs74607435	45235700	0.94	0.0632155594214646	0.88	0.230271256315472	2.28073085982005	0.625307655947901	0.0054	0.0027	0.0256	0.1106	0.0117	0.1358	0.2277	0.01	0.0031	0.0136	0.0154	0.02	0.005	0.0168	0.0175	0.123	0.1492	0.0028	0.0024	0.0099	0.0208	0.0174	0.0125	0.0152	0.0152	0.004
19	rs2965103	45235795	0.94	0.0632155594214646	0.88	0.230271256315472	2.28792080292368	0.625452410096793	0.0054	0.0027	0.0256	0.1106	0.0117	0.1358	0.2277	0.01	0.0031	0.0136	0.0154	0.02	0.005	0.0168	0.0174	0.123	0.1492	0.0028	0.0024	0.0099	0.0208	0.0174	0.0126	0.0152	0.0152	0.004
19	rs10405071	45235892	0.94	0.0632155594214646	0.88	0.230271256315472	2.29267942218665	0.625741941972259	0.0054	0.0027	0.0256	0.1106	0.0117	0.1357	0.2277	0.01	0.0031	0.0136	0.0155	0.02	0.005	0.0168	0.0175	0.123	0.1492	0.0028	0.0024	0.0099	0.0208	0.0174	0.0126	0.0152	0.0152	0.004
19	rs2965101	45237812	0.94	0.0632155594214646	0.88	0.230271256315472	2.43523164976881	0.632264692220936	0.0054	0.0027	0.0256	0.1107	0.0117	0.1353	0.2273	0.01	0.0031	0.0136	0.0155	0.0199	0.005	0.0169	0.0176	0.1234	0.1492	0.0029	0.0024	0.0099	0.0208	0.0174	0.0127	0.0152	0.0152	0.0043
19	rs17728272	45240371	0.94	0.0632155594214646	0.9	0.178319663885856	2.50942615589129	0.642005496219721	0.0054	0.0027	0.0255	0.1107	0.0117	0.1353	0.2276	0.01	0.0031	0.0135	0.0156	0.0198	0.005	0.0169	0.0175	0.1234	0.1491	0.0029	0.0024	0.01	0.0207	0.0173	0.0126	0.0153	0.0152	0.0043
19	rs73048230	45240436	0.94	0.0632155594214646	0.93	0.117127898734063	2.54234317878883	0.636912688733566	0.0054	0.0027	0.0255	0.1107	0.0116	0.1353	0.2276	0.01	0.0031	0.0135	0.0155	0.0198	0.005	0.0169	0.0175	0.1234	0.1491	0.0029	0.0024	0.01	0.0207	0.0173	0.0126	0.0153	0.0152	0.0045
19	rs2927437	45241638	0.94	0.0632155594214646	0.94	0.100733208212114	2.57695806213505	0.644628318821894	0.0054	0.0027	0.0255	0.1106	0.0116	0.1355	0.2274	0.01	0.0032	0.0135	0.0156	0.0198	0.005	0.017	0.0175	0.1234	0.1491	0.0029	0.0024	0.0099	0.0207	0.0173	0.0125	0.0153	0.0152	0.0045
19	rs1531517	45242173	0.94	0.0632155594214646	0.94	0.100733208212114	2.49713153801342	0.647253618179631	0.0054	0.0027	0.0254	0.1106	0.0116	0.1356	0.2273	0.0103	0.0032	0.0135	0.0156	0.0196	0.005	0.017	0.0176	0.1234	0.1491	0.0029	0.0024	0.01	0.0206	0.0173	0.0125	0.0153	0.0152	0.0045
19	rs75599500	45243696	0.94	0.0632155594214646	0.94	0.100733208212114	2.45264747912949	0.664084214370165	0.0054	0.0027	0.0251	0.1106	0.0116	0.1358	0.2266	0.0103	0.0032	0.0137	0.0156	0.0197	0.005	0.0171	0.0177	0.1235	0.1489	0.003	0.0025	0.0101	0.0206	0.0173	0.0125	0.0153	0.0152	0.0045
19	rs2965174	45245015	0.94	0.0632155594214646	0.93	0.117127898734063	2.42068916466825	0.680275101212964	0.0054	0.0027	0.025	0.1107	0.0116	0.1359	0.2262	0.0105	0.0032	0.0139	0.0156	0.0197	0.0051	0.0173	0.0178	0.1235	0.1487	0.003	0.0025	0.0101	0.0206	0.0173	0.0125	0.0152	0.0152	0.0045
19	rs12460388	45250331	0.95	0.0523777185899542	0.93	0.117127898734063	2.10982157758326	0.647545470589789	0.0057	0.0028	0.0249	0.1103	0.0117	0.1366	0.2256	0.0105	0.0033	0.0138	0.0152	0.0198	0.0052	0.0172	0.018	0.1226	0.1483	0.0034	0.0028	0.0102	0.0206	0.0171	0.0125	0.0154	0.0149	0.0047
19	rs2965169	45251156	0.95	0.0523777185899542	0.93	0.117127898734063	2.05121326965566	0.65338889634311	0.0057	0.0028	0.0249	0.1106	0.0117	0.1366	0.2254	0.0105	0.0033	0.0138	0.0151	0.0197	0.0052	0.0172	0.0181	0.1226	0.1483	0.0034	0.0028	0.0102	0.0206	0.017	0.0125	0.0154	0.0149	0.0047
19	rs28363848	45257201	0.96	0.0430660126656495	0.93	0.117127898734063	2.04002672565161	0.564238360710182	0.0056	0.0029	0.0251	0.1102	0.0114	0.1368	0.2251	0.0106	0.0034	0.0135	0.0146	0.0203	0.0055	0.0168	0.0187	0.1226	0.1487	0.0036	0.0031	0.0101	0.02	0.017	0.0124	0.0155	0.0145	0.0048
19	rs116480598	45257253	0.96	0.0430660126656495	0.93	0.117127898734063	2.03600454809929	0.565933794645228	0.0056	0.0029	0.0251	0.1102	0.0114	0.1368	0.2251	0.0106	0.0034	0.0135	0.0146	0.0203	0.0055	0.0168	0.0187	0.1226	0.1486	0.0036	0.0031	0.0101	0.02	0.017	0.0124	0.0155	0.0145	0.0048
19	rs35106910	45284266	0.99	0.0227998706611418	0.92	0.135444945858012	1.08569839422419	0.354785442021858	0.0056	0.0033	0.0241	0.1132	0.0099	0.1404	0.2252	0.0111	0.004	0.0118	0.0117	0.0209	0.0055	0.0146	0.0206	0.1219	0.1485	0.0048	0.0039	0.0101	0.0195	0.0158	0.0119	0.0171	0.0123	0.0051
19	rs117326714	45287103	0.99	0.0227998706611418	0.91	0.155803491158275	1.07012779306922	0.364439787967224	0.0056	0.0034	0.0241	0.1133	0.0098	0.1406	0.2253	0.0111	0.004	0.0117	0.0116	0.021	0.0055	0.0144	0.0208	0.1218	0.1484	0.0049	0.0039	0.0102	0.0196	0.0158	0.0118	0.0172	0.0122	0.0051
19	rs2927448	45287849	0.99	0.0227998706611418	0.91	0.155803491158275	1.04947848626302	0.36343331417172	0.0056	0.0034	0.0241	0.1133	0.0097	0.1406	0.2253	0.0111	0.004	0.0117	0.0116	0.021	0.0055	0.0144	0.0208	0.1217	0.1484	0.0049	0.0039	0.0102	0.0196	0.0158	0.0118	0.0172	0.0121	0.0051
19	rs149074838	45295664	1	0.0181319503600048	0.9	0.178319663885856	1.09476338712495	0.379375988548969	0.0053	0.0034	0.0241	0.1136	0.0094	0.1423	0.2256	0.0113	0.0039	0.0114	0.0111	0.0209	0.0055	0.0137	0.0212	0.1216	0.1479	0.0051	0.004	0.0103	0.0196	0.0155	0.0116	0.0174	0.0117	0.0053
19	Affx-16018598	45296806	1	0.0181319503600048	0.91	0.155803491158275	1.0793177197232	0.36343331417172	0.0052	0.0034	0.0241	0.1137	0.0094	0.1426	0.2256	0.0114	0.0038	0.0113	0.011	0.0208	0.0055	0.0136	0.0213	0.1215	0.1478	0.0051	0.004	0.0103	0.0196	0.0154	0.0116	0.0175	0.0117	0.0053
19	rs116023028	45297479	1	0.0181319503600048	0.9	0.178319663885856	1.06360801205628	0.357411118621469	0.0052	0.0034	0.0241	0.1138	0.0094	0.1428	0.2256	0.0114	0.0039	0.0113	0.0109	0.0208	0.0055	0.0135	0.0214	0.1215	0.1477	0.0051	0.004	0.0103	0.0196	0.0155	0.0116	0.0175	0.0117	0.0054
19	rs10419669	45298069	1	0.0181319503600048	0.9	0.178319663885856	1.01522341950535	0.330795293442729	0.0052	0.0034	0.0241	0.1138	0.0093	0.1429	0.2256	0.0114	0.0039	0.0112	0.0109	0.0208	0.0055	0.0134	0.0214	0.1215	0.1477	0.0052	0.004	0.0104	0.0196	0.0155	0.0116	0.0175	0.0116	0.0054
19	rs76560105	45299199	1	0.0181319503600048	0.9	0.178319663885856	1.02994703922628	0.368221072650091	0.0052	0.0034	0.024	0.1139	0.0093	0.1432	0.2257	0.0113	0.0039	0.0111	0.0108	0.0208	0.0055	0.0132	0.0215	0.1215	0.1476	0.0052	0.0041	0.0104	0.0196	0.0156	0.0115	0.0175	0.0116	0.0053
19	rs117142879	45305584	1	0.0181319503600048	0.9	0.178319663885856	0.988938888751108	0.414170130760809	0.0052	0.0034	0.0234	0.1144	0.0091	0.144	0.2263	0.0113	0.0039	0.0107	0.0104	0.0206	0.0055	0.0127	0.0218	0.1216	0.1475	0.0053	0.0042	0.0104	0.0195	0.0154	0.0114	0.0178	0.0115	0.0053
19	rs10408993	45305753	1	0.0181319503600048	0.9	0.178319663885856	0.977347537844073	0.401185530752276	0.0052	0.0034	0.0234	0.1144	0.0091	0.1441	0.2263	0.0113	0.0039	0.0107	0.0104	0.0206	0.0055	0.0127	0.0218	0.1216	0.1475	0.0053	0.0042	0.0104	0.0195	0.0154	0.0114	0.0178	0.0115	0.0053
19	rs28399653	45315445	1	0.0181319503600048	0.9	0.178319663885856	1.04126419671884	0.384349363002123	0.0052	0.0034	0.0234	0.1152	0.009	0.1446	0.2267	0.0113	0.004	0.0101	0.0099	0.0205	0.0055	0.0123	0.0222	0.1218	0.1468	0.0053	0.0044	0.0104	0.0194	0.0152	0.0112	0.0182	0.0113	0.0051
19	rs28399654	45316588	0.99	0.0227998706611418	0.9	0.178319663885856	1.06501633859006	0.405717265901438	0.0052	0.0034	0.0235	0.1153	0.0089	0.1448	0.2268	0.0113	0.0041	0.01	0.0097	0.0205	0.0055	0.0122	0.0223	0.1219	0.1467	0.0053	0.0044	0.0104	0.0193	0.0151	0.0112	0.0183	0.0113	0.0051
19	rs28399613	45317138	0.99	0.0227998706611418	0.9	0.178319663885856	1.07507230238769	0.389468952418388	0.0052	0.0034	0.0235	0.1154	0.0089	0.1448	0.2268	0.0113	0.0041	0.01	0.0097	0.0205	0.0055	0.0121	0.0223	0.1219	0.1466	0.0053	0.0044	0.0104	0.0193	0.0151	0.0111	0.0184	0.0113	0.0051
19	rs117737673	45322316	0.99	0.0227998706611418	0.9	0.178319663885856	1.30082637613251	0.58395240901994	0.0053	0.0036	0.0235	0.1165	0.0087	0.1456	0.2275	0.0114	0.0043	0.009	0.0088	0.0204	0.0055	0.0113	0.0229	0.1222	0.1455	0.0054	0.0049	0.0104	0.019	0.0146	0.0108	0.0191	0.0111	0.0053
19	rs1135062	45322744	0.98	0.0284210112117031	0.9	0.178319663885856	1.19348617668076	0.483158441812433	0.0053	0.0036	0.0235	0.1166	0.0087	0.1457	0.2276	0.0114	0.0044	0.009	0.0087	0.0204	0.0055	0.0113	0.0229	0.1222	0.1454	0.0054	0.0049	0.0104	0.019	0.0146	0.0108	0.0191	0.0111	0.0053
19	rs28399658	45322891	0.98	0.0284210112117031	0.9	0.178319663885856	1.24296689628829	0.477597225300816	0.0053	0.0036	0.0235	0.1167	0.0087	0.1457	0.2276	0.0114	0.0044	0.0089	0.0086	0.0204	0.0055	0.0112	0.0229	0.1223	0.1454	0.0054	0.005	0.0104	0.019	0.0146	0.0108	0.0191	0.0111	0.0053
19	rs28399637	45324138	0.98	0.0284210112117031	0.91	0.155803491158275	1.18851673633517	0.561133292492757	0.0053	0.0036	0.0235	0.1174	0.0087	0.146	0.2279	0.0115	0.0044	0.0086	0.0083	0.0203	0.0055	0.0108	0.0231	0.1225	0.1453	0.0053	0.0051	0.0104	0.019	0.0146	0.0107	0.0191	0.011	0.0053
19	rs10404441	45325929	0.98	0.0284210112117031	0.91	0.155803491158275	1.18989632561689	0.466255918222562	0.0053	0.0036	0.0234	0.1178	0.0088	0.1465	0.2279	0.0115	0.0044	0.0083	0.0081	0.0202	0.0055	0.0105	0.0229	0.123	0.1456	0.0052	0.0052	0.0104	0.019	0.0145	0.0105	0.019	0.0109	0.0053
19	rs10405693	45326664	0.98	0.0284210112117031	0.9	0.178319663885856	1.16442968404831	0.394993406185549	0.0053	0.0036	0.0234	0.118	0.0088	0.1467	0.2281	0.0115	0.0044	0.0083	0.008	0.02	0.0055	0.0104	0.0229	0.1234	0.1455	0.0052	0.0053	0.0104	0.019	0.0144	0.0105	0.019	0.0108	0.0052
19	rs1871045	45326768	0.98	0.0284210112117031	0.9	0.178319663885856	1.1341197005578	0.399118543178129	0.0053	0.0036	0.0234	0.118	0.0088	0.1467	0.228	0.0115	0.0044	0.0083	0.008	0.02	0.0055	0.0104	0.0229	0.1234	0.1455	0.0052	0.0053	0.0104	0.019	0.0144	0.0105	0.019	0.0108	0.0052
19	rs79456950	45329097	0.98	0.0284210112117031	0.9	0.178319663885856	1.12969956434997	0.393449533257248	0.0053	0.0036	0.0234	0.118	0.0089	0.147	0.228	0.0115	0.0044	0.0082	0.008	0.02	0.0056	0.0104	0.0229	0.1232	0.1453	0.0052	0.0052	0.0105	0.0191	0.0143	0.0105	0.0191	0.0107	0.0052
19	rs34978331	45332841	0.97	0.0351293717890758	0.9	0.178319663885856	1.06818780912752	0.30814180745791	0.0054	0.0037	0.0235	0.118	0.009	0.1475	0.228	0.0115	0.0044	0.0081	0.008	0.0199	0.0056	0.0104	0.0229	0.1229	0.1451	0.0053	0.0052	0.0106	0.0192	0.0142	0.0104	0.0192	0.0106	0.0051
19	rs10409208	45340728	0.97	0.0351293717890758	0.9	0.178319663885856	0.99432737851715	0.276646627252981	0.0054	0.0038	0.0236	0.1187	0.0089	0.1481	0.2291	0.0115	0.0043	0.008	0.0078	0.0194	0.0056	0.0101	0.0225	0.1229	0.1446	0.0054	0.0052	0.0108	0.0195	0.0138	0.01	0.0192	0.0106	0.005
19	rs73572039	45342630	0.97	0.0351293717890758	0.9	0.178319663885856	0.994156131239481	0.271787515114599	0.0054	0.0038	0.0236	0.1186	0.0089	0.1483	0.2292	0.0115	0.0043	0.0079	0.0077	0.0194	0.0056	0.0101	0.0225	0.1229	0.1446	0.0054	0.0052	0.0108	0.0196	0.0137	0.01	0.0192	0.0106	0.005
19	rs12162222	45348522	0.97	0.0351293717890758	0.9	0.178319663885856	1.01755612288642	0.219742984921617	0.0053	0.0038	0.0235	0.1186	0.0089	0.1486	0.2295	0.0115	0.0042	0.0079	0.0077	0.0192	0.0055	0.0101	0.0226	0.123	0.1437	0.0053	0.0051	0.011	0.0198	0.0136	0.0099	0.0193	0.0109	0.0051
19	rs77241309	45349177	0.97	0.0351293717890758	0.9	0.178319663885856	1.02508740239495	0.253863009859626	0.0053	0.0038	0.0235	0.1186	0.0089	0.1486	0.2296	0.0115	0.0042	0.0078	0.0077	0.0191	0.0055	0.0101	0.0226	0.1229	0.1437	0.0053	0.0051	0.011	0.0198	0.0135	0.0099	0.0193	0.0109	0.0051
19	rs41289512	45351516	0.97	0.0351293717890758	0.9	0.178319663885856	1.00970275357222	0.250032123118875	0.0053	0.0038	0.0234	0.1186	0.0089	0.1488	0.2296	0.0115	0.0042	0.0078	0.0076	0.019	0.0055	0.0102	0.0225	0.1227	0.1436	0.0053	0.0051	0.0111	0.0199	0.0136	0.0098	0.0194	0.011	0.0051
19	rs4802240	45352804	0.97	0.0351293717890758	0.9	0.178319663885856	0.971148871378102	0.261237595115044	0.0053	0.0038	0.0234	0.1186	0.0089	0.149	0.2296	0.0115	0.0042	0.0077	0.0076	0.0189	0.0055	0.0102	0.0224	0.1225	0.1435	0.0053	0.0051	0.0111	0.0201	0.0136	0.0098	0.0195	0.0111	0.0052
19	rs11665829	45365817	0.97	0.0351293717890758	0.9	0.178319663885856	1.03507708462373	0.264434661671092	0.0052	0.0042	0.0224	0.1202	0.0091	0.1517	0.2316	0.0121	0.0038	0.0067	0.0066	0.0161	0.0053	0.0105	0.0228	0.1207	0.1429	0.0052	0.0046	0.0115	0.0207	0.0137	0.0098	0.0197	0.0118	0.0049
19	rs41290102	45371188	0.96	0.0430660126656495	0.9	0.178319663885856	1.02812358335599	0.235005566912277	0.0051	0.0043	0.0224	0.1203	0.0092	0.1522	0.2314	0.0121	0.0037	0.0065	0.0065	0.0157	0.0051	0.0106	0.023	0.1205	0.1428	0.0052	0.0046	0.0116	0.0208	0.0138	0.0097	0.0197	0.0118	0.0048
19	rs8104483	45372354	0.96	0.0430660126656495	0.9	0.178319663885856	0.973948999918925	0.191280562706626	0.0051	0.0044	0.0224	0.1204	0.0093	0.1524	0.2313	0.0121	0.0037	0.0065	0.0065	0.0156	0.0051	0.0107	0.0231	0.1205	0.1427	0.0052	0.0045	0.0117	0.0208	0.0138	0.0097	0.0197	0.0118	0.0048
19	rs11879589	45373276	0.96	0.0430660126656495	0.9	0.178319663885856	0.933131359439987	0.15894691087472	0.0051	0.0044	0.0224	0.1206	0.0093	0.1524	0.2312	0.0121	0.0037	0.0065	0.0065	0.0157	0.005	0.0106	0.0231	0.1202	0.1427	0.0052	0.0045	0.0117	0.0209	0.014	0.0097	0.0198	0.0118	0.0047
19	rs519113	45376284	0.96	0.0430660126656495	0.91	0.155803491158275	0.863362161884112	0.131221737686608	0.0051	0.0044	0.0223	0.1209	0.0093	0.1524	0.2309	0.0122	0.0037	0.0065	0.0065	0.0158	0.0049	0.0106	0.0231	0.1199	0.1426	0.0052	0.0045	0.0118	0.0211	0.0142	0.0097	0.0199	0.0117	0.0048
19	rs11672399	45377098	0.96	0.0430660126656495	0.9	0.178319663885856	0.806540122106184	0.126303135951984	0.005	0.0044	0.0223	0.1209	0.0093	0.1525	0.2308	0.0122	0.0036	0.0067	0.0065	0.0158	0.0049	0.0106	0.0231	0.1198	0.1428	0.0051	0.0045	0.0118	0.0211	0.0142	0.0098	0.0199	0.0117	0.0047
19	rs2075642	45377467	0.96	0.0430660126656495	0.9	0.178319663885856	0.782079054299001	0.136666311100549	0.005	0.0045	0.0223	0.1209	0.0093	0.1526	0.2308	0.0122	0.0036	0.0068	0.0065	0.0159	0.0049	0.0105	0.0231	0.1197	0.1429	0.005	0.0045	0.0118	0.0211	0.0142	0.0098	0.0199	0.0116	0.0047
19	rs3852859	45379309	0.96	0.0430660126656495	0.91	0.155803491158275	0.739270488985662	0.125770797248816	0.005	0.0045	0.0223	0.121	0.0093	0.1529	0.2306	0.0122	0.0036	0.0068	0.0064	0.0159	0.0049	0.0105	0.023	0.1197	0.143	0.005	0.0044	0.0118	0.0212	0.0142	0.0097	0.0199	0.0116	0.0047
