## Supplementary Tab. 8 for "Sparse haplotype-based fine-scale local ancestry inference at scale reveals recent selection on immune responses": 304206_file09 (part 151 of 161)

Chromosome	rs_number	hg19_GRCh37_Position	LDAS_26pop	-log10(p_LDAS_26pop)	LDAS_5continent	-log10(p_LDAS_5continent)	-log10(p_AAS_26pop)	-log10(p_AAS_5continent)	prob_ACB	prob_ASW	prob_BEB	prob_CDX	prob_CEU	prob_CHB	prob_CHS	prob_CLM	prob_ESN	prob_FIN	prob_GBR	prob_GIH	prob_GWD	prob_IBS	prob_ITU	prob_JPT	prob_KHV	prob_LWK	prob_MSL	prob_MXL	prob_PEL	prob_PJL	prob_PUR	prob_STU	prob_TSI	prob_YRI
19	rs6859	45382034	0.96	0.0430660126656495	0.91	0.155803491158275	0.684557240675299	0.116850809762216	0.0049	0.0048	0.0222	0.1212	0.0092	0.1535	0.23	0.0123	0.0036	0.0067	0.0064	0.0158	0.0048	0.0103	0.023	0.1199	0.1429	0.0049	0.0044	0.012	0.0216	0.0142	0.0095	0.0198	0.0115	0.0047
19	rs3852860	45382966	0.96	0.0430660126656495	0.91	0.155803491158275	0.623180125160995	0.112229464650784	0.0049	0.0048	0.0221	0.1209	0.0092	0.1539	0.2297	0.0127	0.0036	0.0065	0.0064	0.0155	0.0051	0.0104	0.0233	0.1198	0.1428	0.0049	0.004	0.0121	0.0216	0.0142	0.0095	0.0199	0.0115	0.0047
19	rs283814	45389224	0.96	0.0430660126656495	0.94	0.100733208212114	0.705419252536827	0.0682108564258629	0.0046	0.0047	0.0218	0.1211	0.0095	0.1546	0.2292	0.013	0.003	0.0064	0.0064	0.0147	0.0054	0.0104	0.023	0.1204	0.143	0.0045	0.0039	0.0123	0.0216	0.0144	0.0099	0.0198	0.0119	0.0046
19	rs7254892	45389596	0.96	0.0430660126656495	0.94	0.100733208212114	0.70549320372257	0.0601418752513562	0.0046	0.0046	0.0218	0.1212	0.0095	0.1546	0.2292	0.013	0.0029	0.0064	0.0064	0.0147	0.0054	0.0104	0.023	0.1205	0.143	0.0045	0.0038	0.0123	0.0216	0.0144	0.0099	0.0198	0.0119	0.0046
19	rs41290128	45391505	0.96	0.0430660126656495	0.96	0.0732232110783407	0.728808853786795	0.0553430878808383	0.0046	0.0046	0.0218	0.1213	0.0096	0.1548	0.2289	0.0131	0.0028	0.0063	0.0065	0.0146	0.0055	0.0104	0.023	0.1207	0.1428	0.0043	0.0038	0.0123	0.0217	0.0144	0.01	0.0199	0.012	0.0046
19	rs157580	45395266	0.96	0.0430660126656495	0.96	0.0732232110783407	0.804345663487174	0.0333629998883935	0.0045	0.0046	0.0217	0.1214	0.0097	0.1549	0.2284	0.0133	0.0027	0.0062	0.0066	0.0144	0.0055	0.0105	0.023	0.1208	0.1426	0.004	0.0038	0.0124	0.0217	0.0145	0.01	0.0199	0.0124	0.0046
19	rs2075650	45395619	0.96	0.0430660126656495	0.96	0.0732232110783407	0.815107353803404	0.0342836759910563	0.0045	0.0046	0.0217	0.1214	0.0097	0.155	0.2284	0.0133	0.0027	0.0062	0.0066	0.0144	0.0055	0.0105	0.0229	0.1209	0.1426	0.004	0.0038	0.0124	0.0217	0.0145	0.01	0.0199	0.0124	0.0046
19	rs157581	45395714	0.96	0.0430660126656495	0.96	0.0732232110783407	0.818418878531013	0.0341294310901948	0.0045	0.0046	0.0217	0.1214	0.0097	0.155	0.2284	0.0133	0.0027	0.0063	0.0066	0.0144	0.0055	0.0105	0.0229	0.1209	0.1426	0.004	0.0038	0.0124	0.0217	0.0145	0.01	0.0199	0.0124	0.0046
19	rs73936968	45395816	0.96	0.0430660126656495	0.96	0.0732232110783407	0.820550761129311	0.0362121591486329	0.0045	0.0046	0.0217	0.1214	0.0097	0.155	0.2284	0.0133	0.0027	0.0063	0.0066	0.0144	0.0055	0.0105	0.0229	0.1209	0.1426	0.004	0.0038	0.0124	0.0217	0.0145	0.01	0.0199	0.0124	0.0046
19	rs1160985	45403412	0.96	0.0430660126656495	0.96	0.0732232110783407	0.891323745914441	0.0466222634313	0.0043	0.0047	0.0217	0.1219	0.0099	0.1552	0.2278	0.0133	0.0027	0.0065	0.0069	0.0138	0.0057	0.0107	0.0229	0.121	0.142	0.004	0.0039	0.0123	0.0215	0.0145	0.01	0.0196	0.0126	0.0047
19	rs405509	45408836	0.95	0.0523777185899542	0.95	0.0861393601425535	1.08348117776858	0.045505279576202	0.0041	0.0048	0.0216	0.1224	0.0099	0.1552	0.2277	0.0133	0.0026	0.0065	0.0069	0.0137	0.0057	0.0107	0.0235	0.1205	0.142	0.0038	0.0039	0.0125	0.0213	0.0147	0.0101	0.0196	0.0127	0.0046
19	rs769449	45410002	0.95	0.0523777185899542	0.96	0.0732232110783407	1.09102709945683	0.0413820422838874	0.004	0.0047	0.0216	0.1227	0.01	0.155	0.2277	0.0133	0.0026	0.0065	0.0069	0.0138	0.0057	0.0109	0.0235	0.1197	0.1423	0.0038	0.0039	0.0125	0.0212	0.0148	0.0101	0.0196	0.0127	0.0046
19	rs769450	45410444	0.95	0.0523777185899542	0.95	0.0861393601425535	1.0897828031141	0.0355814236323044	0.004	0.0047	0.0216	0.1228	0.01	0.1549	0.2277	0.0133	0.0026	0.0066	0.0069	0.0138	0.0057	0.0109	0.0235	0.1195	0.1424	0.0039	0.0039	0.0125	0.0212	0.0148	0.01	0.0196	0.0127	0.0046
19	rs429358	45411941	0.95	0.0523777185899542	0.95	0.0861393601425535	1.12168862598084	0.0335156460607513	0.004	0.0048	0.0216	0.123	0.0101	0.1548	0.2275	0.0134	0.0026	0.0068	0.0069	0.0138	0.0057	0.011	0.0234	0.1193	0.1421	0.0037	0.0039	0.0124	0.0212	0.0148	0.0101	0.0196	0.0129	0.0047
19	rs7412	45412079	0.95	0.0523777185899542	0.95	0.0861393601425535	1.11146045147372	0.0341294310901948	0.004	0.0048	0.0216	0.123	0.0101	0.1549	0.2272	0.0134	0.0026	0.0068	0.0069	0.0138	0.0057	0.011	0.0234	0.1193	0.1422	0.0037	0.0039	0.0124	0.0212	0.0148	0.0101	0.0196	0.0129	0.0047
19	rs72654472	45414392	0.95	0.0523777185899542	0.95	0.0861393601425535	1.2062224986409	0.0389488455233696	0.004	0.0048	0.0214	0.1229	0.0101	0.1547	0.2269	0.0135	0.0026	0.0069	0.0069	0.0138	0.0057	0.0114	0.0234	0.1192	0.1422	0.0038	0.0039	0.0125	0.0211	0.0148	0.01	0.0196	0.0131	0.0047
19	rs439401	45414451	0.95	0.0523777185899542	0.95	0.0861393601425535	1.20723997342113	0.0393315022812754	0.004	0.0048	0.0214	0.1229	0.0101	0.1547	0.2269	0.0135	0.0026	0.0069	0.0069	0.0138	0.0057	0.0114	0.0234	0.1192	0.1422	0.0038	0.0039	0.0125	0.0211	0.0148	0.01	0.0196	0.0131	0.0047
19	rs445925	45415640	0.95	0.0523777185899542	0.95	0.0861393601425535	1.23091996888526	0.0468589406005095	0.004	0.0048	0.0213	0.1228	0.0101	0.1547	0.2267	0.0135	0.0026	0.0069	0.0069	0.0139	0.0057	0.0115	0.0234	0.1193	0.1422	0.0039	0.0039	0.0125	0.0211	0.0148	0.01	0.0196	0.0131	0.0047
19	rs4420638	45422946	0.95	0.0523777185899542	0.95	0.0861393601425535	1.23147928678042	0.0525714224758535	0.0042	0.0048	0.0214	0.1226	0.0102	0.1549	0.2266	0.0135	0.0026	0.0069	0.0068	0.0137	0.0054	0.0116	0.0233	0.1194	0.1421	0.0039	0.004	0.0126	0.0213	0.0147	0.0099	0.0194	0.0131	0.0048
19	rs4803771	45427648	0.95	0.0523777185899542	0.95	0.0861393601425535	1.29340837044651	0.077211288840029	0.0043	0.0048	0.0213	0.1226	0.0102	0.155	0.2264	0.0134	0.0026	0.0069	0.0068	0.0136	0.0053	0.0115	0.0231	0.119	0.1425	0.004	0.004	0.0127	0.0214	0.0147	0.0099	0.0194	0.013	0.0049
19	rs11878790	45430417	0.96	0.0430660126656495	0.95	0.0861393601425535	1.18824089337752	0.102463688367744	0.0044	0.0048	0.0212	0.1225	0.0102	0.1553	0.226	0.0132	0.0027	0.0069	0.0069	0.0135	0.005	0.0116	0.0227	0.1182	0.1435	0.0041	0.0042	0.0131	0.0218	0.0147	0.0099	0.0192	0.0126	0.0051
19	rs73033507	45431403	0.96	0.0430660126656495	0.95	0.0861393601425535	1.19440732990325	0.114018222871647	0.0044	0.0048	0.0211	0.1225	0.0102	0.1554	0.2258	0.0131	0.0028	0.0069	0.007	0.0135	0.0048	0.0116	0.0226	0.1178	0.1439	0.0042	0.0043	0.0133	0.0219	0.0147	0.01	0.0191	0.0124	0.0052
19	rs7259004	45432557	0.96	0.0430660126656495	0.95	0.0861393601425535	1.13159307312485	0.0950290950788296	0.0045	0.0048	0.0211	0.1222	0.0102	0.1556	0.2256	0.013	0.0028	0.0069	0.0071	0.0134	0.0047	0.0116	0.0224	0.1174	0.1444	0.0043	0.0044	0.0135	0.0221	0.0148	0.0101	0.0191	0.0122	0.0053
19	rs79429216	45445517	0.95	0.0523777185899542	0.95	0.0861393601425535	1.32547747295128	0.191074709385667	0.0044	0.0049	0.0196	0.1248	0.0095	0.1562	0.2235	0.0128	0.0029	0.0073	0.0078	0.0124	0.003	0.0116	0.0209	0.1167	0.1501	0.0051	0.0035	0.0141	0.0228	0.0139	0.0115	0.0175	0.01	0.0059
19	rs5167	45448465	0.95	0.0523777185899542	0.95	0.0861393601425535	1.23119961556553	0.178661746574528	0.0044	0.0049	0.0194	0.1253	0.0094	0.1563	0.2231	0.0128	0.003	0.0074	0.008	0.0123	0.0027	0.0116	0.0207	0.1165	0.1511	0.0053	0.0034	0.0143	0.023	0.0138	0.0118	0.0173	0.0096	0.0061
19	rs7247551	45454766	0.94	0.0632155594214646	0.95	0.0861393601425535	0.875914542665823	0.0684894613515642	0.0044	0.0049	0.0198	0.1261	0.0093	0.157	0.2226	0.0127	0.0029	0.0073	0.0079	0.0125	0.0026	0.0116	0.0211	0.1166	0.1507	0.0053	0.0033	0.0141	0.0227	0.014	0.0116	0.0177	0.0095	0.0057
19	rs3760627	45457180	0.94	0.0632155594214646	0.95	0.0861393601425535	0.864573554938838	0.0619350029534226	0.0043	0.0049	0.0197	0.1261	0.0093	0.157	0.2227	0.0127	0.0028	0.0073	0.0079	0.0125	0.0026	0.0117	0.021	0.1166	0.1508	0.0053	0.0033	0.0141	0.0227	0.014	0.0116	0.0177	0.0095	0.0057
19	rs204906	45461980	0.94	0.0632155594214646	0.95	0.0861393601425535	0.856994051721414	0.059944021356408	0.0043	0.0051	0.0197	0.1261	0.0092	0.1569	0.2236	0.0128	0.0028	0.0072	0.0079	0.0125	0.0025	0.0117	0.0208	0.1159	0.1509	0.0053	0.0033	0.014	0.0228	0.014	0.0116	0.0176	0.0095	0.0057
19	rs16979595	45477381	0.94	0.0632155594214646	0.95	0.0861393601425535	0.836894426454948	0.0507784792821353	0.0043	0.0052	0.0197	0.1261	0.0092	0.1568	0.2237	0.0128	0.0028	0.0072	0.0079	0.0125	0.0025	0.0117	0.0208	0.1157	0.151	0.0053	0.0033	0.014	0.0229	0.0139	0.0116	0.0176	0.0094	0.0057
19	rs2075620	45480037	0.94	0.0632155594214646	0.95	0.0861393601425535	0.833232908207673	0.0509626999900096	0.0043	0.0052	0.0197	0.1261	0.0092	0.1569	0.2237	0.0128	0.0028	0.0072	0.0079	0.0125	0.0025	0.0117	0.0208	0.1157	0.1511	0.0053	0.0033	0.014	0.0229	0.0139	0.0116	0.0176	0.0094	0.0057
19	rs35577563	45504349	0.94	0.0632155594214646	0.95	0.0861393601425535	0.799183222688793	0.0638180488440038	0.0043	0.0052	0.0197	0.1263	0.0092	0.1571	0.2236	0.0128	0.0028	0.0072	0.0079	0.0124	0.0025	0.0116	0.0206	0.1157	0.1512	0.0052	0.0033	0.014	0.0232	0.0139	0.0117	0.0175	0.0094	0.0055
19	rs874743	45513236	0.94	0.0632155594214646	0.97	0.0618608265030667	0.821340951489203	0.0824828111152438	0.0043	0.0051	0.0192	0.1268	0.0092	0.1574	0.2238	0.0129	0.0028	0.007	0.0079	0.0123	0.0025	0.0115	0.02	0.1153	0.1514	0.0051	0.0034	0.014	0.0233	0.0137	0.0123	0.0175	0.0092	0.0057
19	rs79149284	45513854	0.94	0.0632155594214646	0.96	0.0732232110783407	0.830689815273977	0.0933630123974988	0.0043	0.0051	0.0191	0.1269	0.0092	0.1575	0.2238	0.0129	0.0028	0.007	0.0079	0.0123	0.0025	0.0115	0.02	0.1153	0.1514	0.0051	0.0034	0.014	0.0233	0.0137	0.0123	0.0175	0.0092	0.0057
19	rs35891370	45519100	0.94	0.0632155594214646	0.96	0.0732232110783407	0.821419988479796	0.110367133129176	0.0043	0.005	0.0186	0.1278	0.0093	0.1584	0.2237	0.0128	0.0029	0.0069	0.008	0.0122	0.0025	0.0113	0.0196	0.1151	0.1515	0.0051	0.0036	0.014	0.0235	0.0136	0.0126	0.0172	0.009	0.0058
19	rs35912475	45522732	0.95	0.0523777185899542	0.96	0.0732232110783407	0.713425892584321	0.0906121869682593	0.0043	0.0049	0.0186	0.1288	0.0095	0.159	0.2234	0.0125	0.0029	0.0071	0.0078	0.012	0.0025	0.0111	0.0193	0.1147	0.1513	0.005	0.0036	0.0138	0.0235	0.0134	0.0126	0.0175	0.0089	0.0058
19	rs11881101	45530552	0.95	0.0523777185899542	0.96	0.0732232110783407	0.417802140953935	0.141820772762153	0.0045	0.0044	0.0181	0.1328	0.0086	0.1613	0.2234	0.0114	0.0031	0.0068	0.0072	0.011	0.0026	0.0099	0.0179	0.1155	0.1543	0.0047	0.0038	0.0133	0.0241	0.0125	0.0132	0.0164	0.0076	0.0055
19	rs12609547	45532009	0.95	0.0523777185899542	0.96	0.0732232110783407	0.39104509831524	0.145919219953909	0.0045	0.0044	0.0181	0.1333	0.0086	0.1608	0.2233	0.0114	0.0031	0.0068	0.0071	0.011	0.0026	0.0098	0.0179	0.1157	0.1544	0.0047	0.0037	0.0133	0.0242	0.0125	0.0132	0.0164	0.0076	0.0055
19	rs2230682	45537779	0.95	0.0523777185899542	0.96	0.0732232110783407	0.384370505052138	0.135206467687963	0.0045	0.0043	0.0181	0.1333	0.0085	0.161	0.2233	0.0114	0.0031	0.0069	0.0069	0.0109	0.0025	0.0097	0.0178	0.1161	0.1545	0.0046	0.0037	0.0132	0.0242	0.0125	0.0132	0.0164	0.0076	0.0056
19	Affx-16022193	45541414	0.95	0.0523777185899542	0.96	0.0732232110783407	0.369565837656067	0.146762737124502	0.0045	0.0043	0.0182	0.1333	0.0085	0.1611	0.2233	0.0114	0.0031	0.007	0.0069	0.0109	0.0025	0.0096	0.0178	0.1162	0.1545	0.0046	0.0037	0.0131	0.0242	0.0125	0.0132	0.0164	0.0076	0.0056
19	rs11879122	45543373	0.95	0.0523777185899542	0.96	0.0732232110783407	0.36012862606745	0.140340967751042	0.0045	0.0043	0.0182	0.1333	0.0085	0.1612	0.2233	0.0114	0.0031	0.007	0.0068	0.0109	0.0025	0.0096	0.0178	0.1163	0.1545	0.0046	0.0037	0.0131	0.0242	0.0125	0.0132	0.0164	0.0076	0.0056
19	rs76856627	45543755	0.95	0.0523777185899542	0.96	0.0732232110783407	0.359218533201353	0.143399242274283	0.0045	0.0043	0.0182	0.1333	0.0085	0.1612	0.2233	0.0114	0.0031	0.007	0.0068	0.0109	0.0025	0.0096	0.0178	0.1163	0.1545	0.0046	0.0037	0.0131	0.0242	0.0125	0.0132	0.0164	0.0076	0.0056
19	rs3786507	45548255	0.95	0.0523777185899542	0.97	0.0618608265030667	0.339548415099373	0.125859462120879	0.0044	0.0043	0.0182	0.1333	0.0085	0.1613	0.2232	0.0115	0.0031	0.0071	0.0068	0.0109	0.0025	0.0095	0.0177	0.1165	0.1546	0.0046	0.0037	0.0131	0.0242	0.0125	0.0132	0.0164	0.0076	0.0056
19	rs117106519	45550487	0.95	0.0523777185899542	0.97	0.0618608265030667	0.33519771766597	0.119796683799301	0.0044	0.0043	0.0182	0.1333	0.0084	0.1613	0.2232	0.0115	0.0031	0.0071	0.0068	0.0109	0.0025	0.0095	0.0177	0.1165	0.1546	0.0046	0.0036	0.013	0.0242	0.0125	0.0132	0.0165	0.0076	0.0056
19	rs73560271	45554879	0.95	0.0523777185899542	0.97	0.0618608265030667	0.319344163406084	0.115388302334708	0.0044	0.0043	0.0182	0.1334	0.0084	0.1613	0.2232	0.0115	0.0031	0.0071	0.0068	0.0109	0.0024	0.0095	0.0177	0.1165	0.1546	0.0046	0.0036	0.013	0.0242	0.0124	0.0132	0.0165	0.0076	0.0056
19	rs7259567	45566080	0.95	0.0523777185899542	0.97	0.0618608265030667	0.294894153663914	0.0967869462338897	0.0044	0.0043	0.0183	0.1334	0.0084	0.1611	0.2231	0.0115	0.0031	0.0073	0.0068	0.011	0.0024	0.0094	0.0177	0.1165	0.1545	0.0045	0.0038	0.013	0.0243	0.0125	0.0132	0.0164	0.0076	0.0056
19	rs117782853	45573405	0.95	0.0523777185899542	0.97	0.0618608265030667	0.213048121907357	0.0954274929429257	0.0043	0.0041	0.0185	0.135	0.0083	0.1616	0.2222	0.0114	0.0031	0.0073	0.0067	0.0109	0.0023	0.0089	0.0178	0.1175	0.1544	0.0043	0.0037	0.0127	0.0245	0.0123	0.0133	0.0161	0.0075	0.0053
19	rs77632188	45578312	0.95	0.0523777185899542	0.97	0.0618608265030667	0.119072840574108	0.0783868612179857	0.0041	0.0037	0.0189	0.1372	0.0083	0.1621	0.2211	0.0113	0.0031	0.0073	0.0064	0.0109	0.0022	0.0083	0.0181	0.1191	0.1542	0.0038	0.0036	0.0122	0.0248	0.012	0.0135	0.0155	0.0073	0.0048
19	rs60239918	45580372	0.95	0.0523777185899542	0.97	0.0618608265030667	0.0949976536083218	0.0616012571642129	0.004	0.0036	0.019	0.1382	0.0083	0.1624	0.2207	0.0113	0.0031	0.0073	0.0063	0.0108	0.0021	0.008	0.0181	0.1198	0.1541	0.0037	0.0035	0.0121	0.025	0.0119	0.0136	0.0153	0.0073	0.0046
19	rs74863669	45583092	0.95	0.0523777185899542	0.95	0.0861393601425535	0.0999140132728872	0.0777247094247361	0.0039	0.0034	0.0192	0.1395	0.0082	0.163	0.2205	0.0113	0.003	0.0072	0.0061	0.0106	0.002	0.0075	0.0182	0.1211	0.1542	0.0035	0.0034	0.0117	0.0251	0.0117	0.0136	0.015	0.007	0.0042
19	rs6509181	45586731	0.94	0.0632155594214646	0.95	0.0861393601425535	0.0688345561293127	0.051332012947862	0.0037	0.0033	0.0193	0.1408	0.0081	0.1635	0.2203	0.0113	0.0029	0.0071	0.006	0.0105	0.0019	0.0069	0.0182	0.1224	0.1542	0.0034	0.0033	0.0113	0.0252	0.0116	0.0136	0.0147	0.0068	0.0039
19	rs2060250	45590988	0.94	0.0632155594214646	0.95	0.0861393601425535	0.0584057247652288	0.0358961595989306	0.0037	0.0032	0.0193	0.1409	0.0081	0.1636	0.2204	0.0113	0.0029	0.0072	0.0059	0.0105	0.0019	0.0069	0.0183	0.1226	0.1542	0.0034	0.0032	0.0113	0.0252	0.0116	0.0136	0.0147	0.0068	0.0039
19	rs78620885	45591084	0.94	0.0632155594214646	0.95	0.0861393601425535	0.0581875050956461	0.0361594049063466	0.0037	0.0032	0.0193	0.1409	0.0081	0.1636	0.2204	0.0113	0.0029	0.0072	0.0059	0.0105	0.0019	0.0069	0.0183	0.1226	0.1542	0.0034	0.0032	0.0113	0.0252	0.0116	0.0136	0.0147	0.0068	0.0039
19	rs3178166	45594170	0.94	0.0632155594214646	0.95	0.0861393601425535	0.049196913795561	0.0394960144567185	0.0037	0.003	0.0192	0.1413	0.008	0.1627	0.221	0.0111	0.0028	0.0072	0.0059	0.0105	0.0018	0.0067	0.0182	0.1238	0.1548	0.0034	0.0032	0.0112	0.025	0.0115	0.0134	0.0147	0.0067	0.0037
19	rs113708952	45595003	0.94	0.0632155594214646	0.95	0.0861393601425535	0.0510375912959702	0.0406562476859755	0.0036	0.003	0.0192	0.1413	0.008	0.1626	0.221	0.0111	0.0028	0.0072	0.0059	0.0105	0.0018	0.0067	0.0182	0.1239	0.1549	0.0034	0.0032	0.0112	0.025	0.0115	0.0134	0.0147	0.0067	0.0037
19	rs7255060	45604163	0.94	0.0632155594214646	0.96	0.0732232110783407	0.0511708148365153	0.0459741297644504	0.0036	0.003	0.0191	0.1413	0.008	0.1625	0.2211	0.0111	0.0027	0.0072	0.0059	0.0104	0.0018	0.0067	0.0181	0.1241	0.1552	0.0035	0.0032	0.0111	0.0249	0.0115	0.0134	0.0147	0.0067	0.0037
19	rs79067230	45606231	0.94	0.0632155594214646	0.96	0.0732232110783407	0.0512541982116009	0.0448640863199299	0.0036	0.003	0.019	0.1413	0.008	0.1625	0.2211	0.0111	0.0027	0.0072	0.0059	0.0104	0.0018	0.0067	0.0181	0.1242	0.1552	0.0035	0.0032	0.0111	0.0249	0.0115	0.0134	0.0147	0.0067	0.0037
19	rs77653204	45614835	0.94	0.0632155594214646	0.96	0.0732232110783407	0.051137487048655	0.0404895755339638	0.0036	0.003	0.019	0.1413	0.008	0.1623	0.221	0.0112	0.0027	0.0073	0.0058	0.0104	0.0018	0.0067	0.0181	0.1243	0.1554	0.0035	0.0032	0.0111	0.0247	0.0115	0.0134	0.0147	0.0067	0.0037
19	rs11672271	45619946	0.94	0.0632155594214646	0.96	0.0732232110783407	0.0518572566238713	0.034851966632784	0.0036	0.003	0.0189	0.1413	0.008	0.1622	0.221	0.0113	0.0027	0.0073	0.0058	0.0104	0.0018	0.0067	0.0181	0.1247	0.1553	0.0035	0.0032	0.011	0.0247	0.0115	0.0134	0.0147	0.0067	0.0037
19	rs113405869	45620513	0.94	0.0632155594214646	0.96	0.0732232110783407	0.0527877684908237	0.0363706320443255	0.0036	0.003	0.0189	0.1413	0.008	0.1622	0.221	0.0113	0.0027	0.0073	0.0058	0.0104	0.0018	0.0067	0.0181	0.1248	0.1553	0.0035	0.0032	0.011	0.0247	0.0115	0.0134	0.0146	0.0067	0.0037
19	rs6509196	45623626	0.94	0.0632155594214646	0.96	0.0732232110783407	0.0523295838799215	0.0332614138725438	0.0035	0.003	0.0189	0.1414	0.008	0.1621	0.221	0.0113	0.0027	0.0073	0.0058	0.0104	0.0017	0.0067	0.0181	0.1249	0.1554	0.0035	0.0032	0.011	0.0247	0.0114	0.0133	0.0146	0.0066	0.0037
19	rs117789739	45623770	0.94	0.0632155594214646	0.96	0.0732232110783407	0.05227883981144	0.0331599704354993	0.0035	0.003	0.0189	0.1414	0.008	0.1621	0.221	0.0113	0.0027	0.0073	0.0058	0.0104	0.0017	0.0067	0.0181	0.1249	0.1554	0.0035	0.0032	0.011	0.0247	0.0114	0.0133	0.0146	0.0066	0.0037
19	rs73034815	45625060	0.94	0.0632155594214646	0.96	0.0732232110783407	0.0520087625573825	0.0334138463367034	0.0035	0.003	0.0189	0.1414	0.008	0.1621	0.221	0.0113	0.0027	0.0073	0.0058	0.0104	0.0017	0.0067	0.0181	0.125	0.1554	0.0035	0.0032	0.011	0.0247	0.0114	0.0133	0.0146	0.0066	0.0037
19	rs10405086	45627235	0.94	0.0632155594214646	0.96	0.0732232110783407	0.0515551347825931	0.0342836759910563	0.0035	0.003	0.0189	0.1414	0.008	0.1621	0.2209	0.0113	0.0027	0.0073	0.0058	0.0104	0.0017	0.0067	0.0181	0.1251	0.1555	0.0035	0.0032	0.011	0.0246	0.0114	0.0133	0.0146	0.0066	0.0037
19	rs56089021	45629166	0.94	0.0632155594214646	0.95	0.0861393601425535	0.0526687225476885	0.0358961595989306	0.0035	0.003	0.0189	0.1415	0.008	0.1621	0.2208	0.0113	0.0027	0.0073	0.0058	0.0104	0.0017	0.0067	0.0181	0.1252	0.1555	0.0035	0.0032	0.011	0.0247	0.0114	0.0133	0.0146	0.0066	0.0037
19	rs79018068	45634854	0.94	0.0632155594214646	0.95	0.0861393601425535	0.055171613878246	0.052446903819743	0.0035	0.0029	0.0188	0.1417	0.008	0.1619	0.2202	0.0113	0.0027	0.0073	0.0058	0.0104	0.0017	0.0067	0.0181	0.1256	0.1556	0.0035	0.0032	0.011	0.0247	0.0114	0.0134	0.0145	0.0066	0.0037
19	rs3925162	45639716	0.94	0.0632155594214646	0.95	0.0861393601425535	0.0531459885131638	0.0519501115884336	0.0035	0.0029	0.0188	0.1418	0.008	0.1618	0.2202	0.0113	0.0027	0.0073	0.0058	0.0104	0.0016	0.0067	0.0181	0.1257	0.1556	0.0035	0.0032	0.011	0.0247	0.0114	0.0134	0.0145	0.0066	0.0037
19	rs78073763	45649838	0.94	0.0632155594214646	0.95	0.0861393601425535	0.0529581469126409	0.0548345780143879	0.0035	0.0029	0.0188	0.1419	0.008	0.1615	0.2202	0.0113	0.0028	0.0073	0.0058	0.0105	0.0016	0.0067	0.0181	0.1257	0.1557	0.0035	0.0032	0.011	0.0247	0.0114	0.0134	0.0145	0.0066	0.0037
19	rs10421247	45657486	0.94	0.0632155594214646	0.95	0.0861393601425535	0.0418455626024826	0.052446903819743	0.0035	0.0028	0.0187	0.1422	0.008	0.1613	0.2197	0.0114	0.0027	0.0074	0.0058	0.0106	0.0015	0.0067	0.0179	0.1259	0.1558	0.0035	0.0031	0.0111	0.0249	0.0114	0.0136	0.0145	0.0068	0.0036
19	rs10417602	45660639	0.94	0.0632155594214646	0.95	0.0861393601425535	0.0291468122020355	0.0481700866478443	0.0037	0.0028	0.0186	0.1423	0.0079	0.1607	0.2206	0.0114	0.0027	0.0076	0.0058	0.0105	0.0015	0.0069	0.0174	0.126	0.1558	0.0035	0.003	0.0111	0.025	0.0113	0.0136	0.0144	0.0069	0.0035
19	rs75291769	45662295	0.94	0.0632155594214646	0.95	0.0861393601425535	0.0282412485099913	0.0523846925449201	0.0037	0.0028	0.0186	0.1424	0.0079	0.1605	0.2207	0.0114	0.0027	0.0076	0.0058	0.0106	0.0015	0.0069	0.0173	0.126	0.1557	0.0035	0.003	0.0111	0.0251	0.0113	0.0136	0.0143	0.0068	0.0035
19	rs8109620	45662459	0.94	0.0632155594214646	0.95	0.0861393601425535	0.028396322930034	0.0569451762326892	0.0038	0.0028	0.0186	0.1424	0.0079	0.1605	0.2208	0.0114	0.0027	0.0076	0.0058	0.0104	0.0015	0.0069	0.0172	0.126	0.1557	0.0035	0.0031	0.0111	0.0251	0.0113	0.0136	0.0143	0.0069	0.0035
19	rs75013953	45665717	0.94	0.0632155594214646	0.95	0.0861393601425535	0.0307013312707822	0.052446903819743	0.0038	0.0028	0.0186	0.1425	0.0079	0.1605	0.2206	0.0114	0.0028	0.0076	0.0057	0.0105	0.0015	0.0069	0.0172	0.126	0.1556	0.0035	0.0031	0.0112	0.0252	0.0113	0.0136	0.0143	0.0068	0.0035
19	rs74253343	45670248	0.94	0.0632155594214646	0.94	0.100733208212114	0.0305725316992462	0.0485304296482857	0.0038	0.0028	0.0186	0.1426	0.0078	0.1604	0.2207	0.0114	0.0028	0.0076	0.0057	0.0105	0.0015	0.0069	0.0172	0.1261	0.1555	0.0035	0.0032	0.0111	0.0253	0.0113	0.0135	0.0143	0.0068	0.0035
19	rs76971643	45673122	0.94	0.0632155594214646	0.94	0.100733208212114	0.031030905753154	0.0425666138932517	0.0038	0.0028	0.0187	0.1425	0.0078	0.1603	0.2206	0.0114	0.0029	0.0075	0.0057	0.0108	0.0015	0.0069	0.0172	0.126	0.1552	0.0034	0.0032	0.0112	0.0254	0.0113	0.0135	0.0143	0.0068	0.0035
19	rs2240742	45673929	0.94	0.0632155594214646	0.94	0.100733208212114	0.0309836721650001	0.0418878846418231	0.0038	0.0028	0.0186	0.1426	0.0078	0.1603	0.2207	0.0114	0.0028	0.0075	0.0057	0.0109	0.0015	0.0069	0.0172	0.1261	0.1551	0.0034	0.0032	0.0112	0.0254	0.0113	0.0135	0.0143	0.0068	0.0035
19	rs6509200	45683448	0.94	0.0632155594214646	0.94	0.100733208212114	0.0344643499707843	0.0763343786965681	0.0037	0.0028	0.0186	0.1426	0.0078	0.1602	0.2205	0.0115	0.0029	0.0076	0.0056	0.0109	0.0015	0.0069	0.0173	0.1261	0.1549	0.0034	0.0032	0.0112	0.0255	0.0112	0.0136	0.0143	0.0069	0.0035
19	rs116958755	45690282	0.95	0.0523777185899542	0.94	0.100733208212114	0.0376379282004076	0.10726204707087	0.0037	0.0027	0.0186	0.1427	0.0076	0.1596	0.2194	0.0121	0.0031	0.0078	0.0054	0.0114	0.0018	0.0072	0.0175	0.1259	0.154	0.0031	0.0031	0.0114	0.0262	0.0109	0.0139	0.0146	0.007	0.0034
19	rs2159324	45695738	0.96	0.0430660126656495	0.94	0.100733208212114	0.0617821796956757	0.130591867625126	0.0037	0.0027	0.0187	0.1428	0.0073	0.159	0.2189	0.0124	0.0032	0.008	0.0053	0.0118	0.0021	0.0074	0.0178	0.1257	0.153	0.0029	0.0031	0.0117	0.0269	0.0105	0.0141	0.0148	0.0072	0.0034
19	rs2532037	45697803	0.96	0.0430660126656495	0.94	0.100733208212114	0.0810164733781618	0.175453581735992	0.0037	0.0027	0.0188	0.1429	0.0073	0.1588	0.2181	0.0124	0.0033	0.008	0.0053	0.0118	0.0022	0.0074	0.0179	0.1258	0.1533	0.0029	0.0031	0.0117	0.0271	0.0102	0.0142	0.0145	0.0072	0.0034
19	rs58819137	45698174	0.96	0.0430660126656495	0.94	0.100733208212114	0.0863080065205623	0.193963484388517	0.0037	0.0027	0.0187	0.1429	0.0072	0.1589	0.218	0.0124	0.0033	0.008	0.0053	0.0118	0.0022	0.0075	0.0179	0.1258	0.1534	0.0029	0.0031	0.0117	0.0272	0.0102	0.0142	0.0145	0.0072	0.0034
19	rs117783785	45699187	0.96	0.0430660126656495	0.94	0.100733208212114	0.101596115230466	0.225264306881547	0.0038	0.0027	0.0186	0.143	0.0071	0.159	0.2177	0.0126	0.0033	0.008	0.0051	0.0119	0.0022	0.0075	0.0179	0.1257	0.1534	0.0029	0.003	0.0118	0.0274	0.0101	0.0142	0.0144	0.0072	0.0034
19	rs3848526	45699240	0.96	0.0430660126656495	0.94	0.100733208212114	0.102587631125694	0.233574384272801	0.0038	0.0027	0.0186	0.143	0.0071	0.159	0.2178	0.0126	0.0033	0.008	0.0051	0.0119	0.0022	0.0075	0.0179	0.1259	0.1533	0.0029	0.003	0.0117	0.0274	0.0101	0.0142	0.0144	0.0072	0.0034
19	rs4461181	45708400	0.97	0.0351293717890758	0.94	0.100733208212114	0.158032623963303	0.244097403400763	0.0039	0.0031	0.0179	0.1424	0.0073	0.1592	0.2133	0.0134	0.0037	0.008	0.0056	0.0121	0.0027	0.0081	0.0189	0.1243	0.1531	0.0029	0.003	0.0125	0.0285	0.0101	0.0146	0.0146	0.0071	0.0035
19	rs10415983	45711598	0.97	0.0351293717890758	0.93	0.117127898734063	0.171730590943515	0.233574384272801	0.0039	0.0032	0.018	0.1425	0.0073	0.1592	0.2127	0.0135	0.0037	0.0079	0.0056	0.0121	0.0027	0.0081	0.0191	0.1242	0.1531	0.0029	0.003	0.0128	0.0286	0.0101	0.0147	0.0146	0.007	0.0036
19	rs6509201	45714978	0.97	0.0351293717890758	0.93	0.117127898734063	0.174024375228539	0.235225998707462	0.0038	0.0031	0.0178	0.1441	0.0071	0.159	0.2121	0.0135	0.0037	0.0078	0.0056	0.0121	0.0027	0.0077	0.019	0.1242	0.1529	0.0029	0.0029	0.0129	0.0288	0.0101	0.0145	0.0147	0.007	0.0036
19	rs11083767	45715680	0.97	0.0351293717890758	0.93	0.117127898734063	0.156844980884074	0.225046943191918	0.0038	0.0031	0.0177	0.1443	0.0071	0.1591	0.2117	0.0135	0.0038	0.0078	0.0058	0.0121	0.0028	0.0077	0.0189	0.1243	0.1527	0.0028	0.0029	0.013	0.0289	0.0101	0.0145	0.0147	0.0072	0.0036
19	rs189063316	45716364	0.97	0.0351293717890758	0.93	0.117127898734063	0.161730610163041	0.229844663708658	0.0038	0.0031	0.0177	0.1445	0.007	0.1592	0.2115	0.0135	0.0038	0.0078	0.0058	0.0121	0.0028	0.0077	0.0189	0.1243	0.1526	0.0028	0.0029	0.013	0.0289	0.0101	0.0145	0.0147	0.0072	0.0036
19	rs73034885	45716899	0.97	0.0351293717890758	0.93	0.117127898734063	0.160767047880406	0.211066798329293	0.0038	0.003	0.0177	0.1447	0.007	0.1592	0.2113	0.0135	0.0038	0.0078	0.0058	0.0122	0.0028	0.0074	0.0189	0.1246	0.1526	0.0028	0.0029	0.013	0.0289	0.0101	0.0144	0.0147	0.0073	0.0036
19	rs10420888	45717615	0.97	0.0351293717890758	0.93	0.117127898734063	0.14242792412648	0.184324051582326	0.0038	0.003	0.0176	0.1449	0.007	0.1592	0.2111	0.0135	0.0038	0.0079	0.0058	0.0122	0.0028	0.0074	0.0189	0.1246	0.1525	0.0028	0.0029	0.013	0.029	0.0102	0.0144	0.0147	0.0073	0.0036
19	rs8109764	45722743	0.97	0.0351293717890758	0.93	0.117127898734063	0.132017443497024	0.18057607191165	0.0037	0.0029	0.0173	0.1453	0.0068	0.1595	0.2107	0.0135	0.0038	0.0079	0.0058	0.0126	0.003	0.0074	0.0191	0.1237	0.1527	0.0028	0.0026	0.0132	0.0291	0.0103	0.0142	0.0146	0.0075	0.0036
19	rs10406604	45723986	0.97	0.0351293717890758	0.93	0.117127898734063	0.108202685298765	0.143027266924976	0.0037	0.0028	0.0173	0.1447	0.0066	0.1598	0.211	0.0135	0.0038	0.0079	0.006	0.0127	0.0032	0.0076	0.0189	0.1237	0.1527	0.0029	0.0026	0.0132	0.029	0.0103	0.014	0.0146	0.0079	0.0037
19	rs74444899	45724060	0.97	0.0351293717890758	0.92	0.135444945858012	0.0976646256299366	0.152050501280167	0.0037	0.0028	0.0169	0.1447	0.0066	0.1598	0.211	0.0135	0.0038	0.0079	0.006	0.0127	0.0032	0.0076	0.0189	0.1236	0.1527	0.0032	0.0026	0.0132	0.029	0.0103	0.014	0.0146	0.0079	0.0037
19	rs10411314	45728059	0.97	0.0351293717890758	0.92	0.135444945858012	0.040593687070074	0.135844440998802	0.0037	0.0027	0.0167	0.1454	0.0067	0.1599	0.2115	0.0132	0.0035	0.0078	0.0061	0.0126	0.0032	0.0075	0.0185	0.1227	0.1541	0.0035	0.0024	0.0132	0.0288	0.0104	0.0139	0.0148	0.0078	0.0035
19	rs346764	45729533	0.97	0.0351293717890758	0.92	0.135444945858012	0.0318416348975477	0.114788127157992	0.0036	0.0027	0.0167	0.1456	0.0068	0.1598	0.2108	0.013	0.0034	0.0078	0.0061	0.0126	0.0032	0.0076	0.0183	0.1227	0.1549	0.0035	0.0023	0.0132	0.0288	0.0105	0.0139	0.0148	0.0078	0.0035
19	rs346751	45734433	0.98	0.0284210112117031	0.91	0.155803491158275	0.0057724458385913	0.181687572606014	0.0033	0.0025	0.0151	0.1472	0.0067	0.1603	0.2102	0.0134	0.0032	0.0075	0.0061	0.0127	0.0031	0.0076	0.0164	0.1215	0.1577	0.0031	0.0021	0.0146	0.0305	0.0111	0.013	0.0146	0.0075	0.0031
19	rs8109472	45736003	0.97	0.0351293717890758	0.91	0.155803491158275	0.00405477566185463	0.233244511818629	0.0033	0.0023	0.0149	0.1475	0.0065	0.1603	0.2107	0.0135	0.003	0.0074	0.0061	0.0127	0.0029	0.0076	0.0158	0.1208	0.1582	0.0028	0.002	0.0157	0.0313	0.0111	0.0126	0.0146	0.0073	0.0029
19	rs17356664	45740771	0.97	0.0351293717890758	0.91	0.155803491158275	0.00178417091626849	0.263519975462864	0.0032	0.0022	0.0146	0.1483	0.0063	0.1604	0.2115	0.0135	0.0027	0.0074	0.0061	0.0127	0.0028	0.0076	0.015	0.1199	0.1595	0.0026	0.002	0.0158	0.032	0.0113	0.0119	0.0147	0.0071	0.0028
19	rs77740243	45751458	0.96	0.0430660126656495	0.91	0.155803491158275	0.000650960136805776	0.243762834060844	0.0033	0.0022	0.0148	0.1487	0.0061	0.1603	0.2114	0.0135	0.0025	0.0074	0.0063	0.0128	0.0027	0.0074	0.0147	0.1192	0.1602	0.0025	0.002	0.0158	0.0324	0.0118	0.0118	0.0148	0.0069	0.0027
19	rs36073297	45756763	0.96	0.0430660126656495	0.91	0.155803491158275	0.000413635514486971	0.234014448019754	0.0033	0.0022	0.0149	0.1488	0.0061	0.1603	0.2115	0.0135	0.0025	0.0074	0.0063	0.0128	0.0027	0.0071	0.0147	0.1191	0.1603	0.0025	0.002	0.0158	0.0324	0.0118	0.0118	0.0148	0.0069	0.0027
19	rs7255933	45766729	0.96	0.0430660126656495	0.91	0.155803491158275	0.000543593232985466	0.234124505675388	0.0032	0.0022	0.0148	0.149	0.006	0.1603	0.2113	0.0135	0.0024	0.0074	0.0063	0.0127	0.0027	0.0073	0.0146	0.119	0.1605	0.0024	0.0019	0.0158	0.0327	0.0119	0.0118	0.0147	0.007	0.0027
19	rs1872260	45769181	0.96	0.0430660126656495	0.91	0.155803491158275	0.000490614069620633	0.227987104214197	0.0032	0.0022	0.0148	0.149	0.006	0.1603	0.2113	0.0135	0.0024	0.0074	0.0063	0.0127	0.0027	0.0074	0.0146	0.119	0.1606	0.0024	0.0019	0.0158	0.0327	0.0119	0.0118	0.0147	0.0069	0.0027
19	rs56384559	45782922	0.96	0.0430660126656495	0.91	0.155803491158275	0.000463141187526652	0.222877072589511	0.003	0.0022	0.0148	0.1492	0.006	0.1604	0.2115	0.0135	0.0023	0.0073	0.0063	0.0128	0.0026	0.0074	0.0145	0.1185	0.1608	0.0025	0.0018	0.0158	0.0329	0.0122	0.0116	0.0148	0.0069	0.0027
19	rs75816342	45784197	0.95	0.0523777185899542	0.91	0.155803491158275	0.000428245364744513	0.222011047405546	0.003	0.0022	0.0147	0.1495	0.006	0.1604	0.2116	0.0135	0.0023	0.0073	0.0063	0.0128	0.0026	0.0074	0.0144	0.1184	0.1608	0.0025	0.0018	0.0159	0.0329	0.0121	0.0114	0.0149	0.0069	0.0026
19	rs74827760	45790300	0.95	0.0523777185899542	0.92	0.135444945858012	0.000382282893374173	0.205558147020254	0.0029	0.0022	0.0147	0.1496	0.006	0.1605	0.2117	0.0135	0.0022	0.0073	0.0063	0.0128	0.0026	0.0075	0.0143	0.1183	0.1609	0.0025	0.0018	0.0159	0.0329	0.012	0.0114	0.0149	0.0069	0.0026
19	rs28592182	45793828	0.95	0.0523777185899542	0.92	0.135444945858012	0.000372651763877058	0.209366678391859	0.0029	0.0022	0.0147	0.1496	0.006	0.1605	0.2117	0.0135	0.0022	0.0073	0.0063	0.0128	0.0026	0.0075	0.0143	0.1182	0.161	0.0025	0.0018	0.0159	0.0329	0.012	0.0114	0.0149	0.0069	0.0026
19	rs78235771	45797992	0.95	0.0523777185899542	0.92	0.135444945858012	0.000370823155099149	0.207036478098003	0.0029	0.0022	0.0147	0.1496	0.006	0.1605	0.2117	0.0135	0.0022	0.0073	0.0063	0.0128	0.0026	0.0075	0.0143	0.1182	0.161	0.0025	0.0018	0.0159	0.033	0.012	0.0114	0.0149	0.0069	0.0026
19	rs2306660	45802863	0.95	0.0523777185899542	0.93	0.117127898734063	0.000356463389828439	0.209472802260954	0.0029	0.0022	0.0147	0.1497	0.006	0.1606	0.2117	0.0135	0.0022	0.0073	0.0063	0.0128	0.0026	0.0075	0.0143	0.1182	0.161	0.0025	0.0018	0.0159	0.033	0.012	0.0114	0.015	0.0069	0.0026
19	rs4884	45810035	0.95	0.0523777185899542	0.93	0.117127898734063	0.000215359863386042	0.190971810947648	0.0029	0.0022	0.0147	0.1498	0.006	0.1605	0.2119	0.0135	0.0023	0.0073	0.0063	0.0128	0.0026	0.0074	0.0141	0.1183	0.1614	0.0029	0.0018	0.0159	0.0328	0.0119	0.0111	0.015	0.0066	0.0027
19	rs7260463	45814860	0.95	0.0523777185899542	0.94	0.100733208212114	0.000538089768902277	0.228205386790011	0.0028	0.0021	0.0146	0.1503	0.0058	0.1605	0.2128	0.0134	0.002	0.007	0.0063	0.0125	0.0023	0.0075	0.0136	0.1169	0.1635	0.0029	0.0016	0.0161	0.0335	0.0117	0.011	0.0148	0.0064	0.0026
19	rs11878918	45816529	0.94	0.0632155594214646	0.94	0.100733208212114	0.000737039624269973	0.233244511818629	0.0028	0.0021	0.0146	0.151	0.0058	0.1603	0.213	0.0134	0.0019	0.0069	0.0063	0.0125	0.0022	0.0075	0.0134	0.1167	0.1644	0.0027	0.0015	0.0161	0.0336	0.0118	0.011	0.0147	0.0063	0.0025
19	rs364755	45818527	0.94	0.0632155594214646	0.95	0.0861393601425535	0.0010083072742612	0.242314726367824	0.0028	0.002	0.0145	0.1518	0.0057	0.16	0.2133	0.0133	0.0017	0.0067	0.0063	0.0125	0.002	0.0075	0.0131	0.1164	0.1655	0.0024	0.0014	0.0161	0.0337	0.0118	0.0109	0.0145	0.0062	0.0024
19	rs1133190	45818835	0.94	0.0632155594214646	0.94	0.100733208212114	0.000999959500059222	0.239759453700918	0.0028	0.002	0.0145	0.152	0.0057	0.1599	0.2133	0.0134	0.0017	0.0067	0.0063	0.0125	0.002	0.0075	0.0131	0.1164	0.1657	0.0024	0.0014	0.0161	0.0337	0.0119	0.0109	0.0144	0.0062	0.0024
19	rs17875640	45827148	0.93	0.0757334056000413	0.94	0.100733208212114	0.0038016410091066	0.293150806912992	0.0027	0.0019	0.0151	0.1537	0.0052	0.16	0.2144	0.0134	0.0012	0.0061	0.006	0.0121	0.0015	0.0072	0.0125	0.116	0.1672	0.0023	9e-04	0.0164	0.0341	0.0121	0.0106	0.0145	0.0057	0.0021
19	rs344790	45830763	0.93	0.0757334056000413	0.94	0.100733208212114	0.00492140700536999	0.316324434414308	0.0027	0.0019	0.0152	0.1539	0.0051	0.16	0.2149	0.0134	0.0012	0.006	0.0059	0.012	0.0015	0.0071	0.0125	0.1159	0.1674	0.0022	9e-04	0.0165	0.0342	0.0122	0.0105	0.0145	0.0057	0.0021
19	rs16979759	45831134	0.93	0.0757334056000413	0.94	0.100733208212114	0.00495440731339152	0.322745919414455	0.0025	0.0019	0.0152	0.154	0.0051	0.1601	0.215	0.0134	0.0012	0.006	0.0059	0.0121	0.0015	0.0071	0.0125	0.1161	0.167	0.0022	9e-04	0.0165	0.0342	0.0121	0.0105	0.0145	0.0057	0.0021
19	rs60600938	45836109	0.93	0.0757334056000413	0.94	0.100733208212114	0.00800362900958563	0.321531407595795	0.0025	0.0019	0.0153	0.1533	0.005	0.1607	0.2161	0.0133	0.0011	0.0057	0.0059	0.0121	0.0014	0.0069	0.0122	0.1151	0.1678	0.0022	8e-04	0.0165	0.0342	0.0122	0.0104	0.015	0.0055	0.0021
19	rs12973246	45836204	0.93	0.0757334056000413	0.94	0.100733208212114	0.00804292884886723	0.322502909233952	0.0025	0.0019	0.0153	0.1533	0.005	0.1607	0.2161	0.0133	0.0011	0.0057	0.0059	0.0121	0.0014	0.0069	0.0122	0.115	0.1678	0.0022	8e-04	0.0165	0.0342	0.0122	0.0104	0.015	0.0055	0.0021
19	rs1793978	45837269	0.93	0.0757334056000413	0.94	0.100733208212114	0.00931157400454728	0.327129283155808	0.0024	0.0018	0.0154	0.1534	0.0049	0.1608	0.2161	0.0133	0.0011	0.0057	0.0059	0.0121	0.0014	0.007	0.0122	0.1149	0.168	0.0022	8e-04	0.0165	0.0342	0.0122	0.0104	0.015	0.0055	0.002
19	rs454421	45844650	0.93	0.0757334056000413	0.94	0.100733208212114	0.011315487044204	0.321045980633058	0.0025	0.0018	0.016	0.1532	0.0049	0.1611	0.2156	0.0132	0.0011	0.0056	0.0058	0.0123	0.0015	0.007	0.0122	0.1142	0.1683	0.0023	8e-04	0.0167	0.034	0.0123	0.0103	0.0151	0.0055	0.0021
19	rs10416849	45845231	0.93	0.0757334056000413	0.94	0.100733208212114	0.0106614836133215	0.321167317112758	0.0025	0.0019	0.016	0.153	0.0049	0.1612	0.2156	0.0133	0.0011	0.0056	0.0058	0.0122	0.0015	0.007	0.0123	0.114	0.1683	0.0023	8e-04	0.0167	0.034	0.0123	0.0103	0.0151	0.0055	0.0021
19	rs112261247	45846393	0.93	0.0757334056000413	0.94	0.100733208212114	0.00995381016720177	0.317533115843343	0.0025	0.0019	0.0161	0.1528	0.0049	0.1613	0.2157	0.0133	0.0012	0.0056	0.0058	0.0122	0.0015	0.0069	0.0122	0.1139	0.1683	0.0023	8e-04	0.0166	0.034	0.0123	0.0103	0.0151	0.0055	0.0021
19	rs4476273	45848133	0.93	0.0757334056000413	0.94	0.100733208212114	0.0106560658460535	0.314031705047368	0.0026	0.0019	0.0161	0.1526	0.0048	0.1616	0.2157	0.0132	0.0012	0.0056	0.0057	0.0121	0.0015	0.0068	0.0122	0.1139	0.1684	0.0023	8e-04	0.0166	0.0339	0.0123	0.0103	0.0151	0.0056	0.0022
19	rs35605600	45853094	0.93	0.0757334056000413	0.94	0.100733208212114	0.0112815227544142	0.308501458121557	0.0025	0.002	0.0161	0.1527	0.0047	0.1617	0.2158	0.0131	0.0013	0.0058	0.0056	0.0118	0.0015	0.0068	0.012	0.1137	0.1691	0.0026	9e-04	0.0165	0.0338	0.0121	0.0102	0.0152	0.0056	0.0023
19	rs13181	45854919	0.93	0.0757334056000413	0.94	0.100733208212114	0.0114349673036632	0.306824160239112	0.0025	0.002	0.0161	0.1527	0.0046	0.1617	0.216	0.0131	0.0013	0.0058	0.0055	0.0117	0.0015	0.0068	0.012	0.1137	0.1691	0.0026	8e-04	0.0164	0.0338	0.0121	0.0102	0.0152	0.0055	0.0023
19	rs3916883	45855318	0.93	0.0757334056000413	0.94	0.100733208212114	0.0146647529925839	0.309101153825317	0.0026	0.002	0.0161	0.1527	0.0046	0.1616	0.2157	0.0132	0.0014	0.0058	0.0055	0.0117	0.0015	0.0068	0.012	0.1138	0.1691	0.0027	8e-04	0.0164	0.0338	0.0121	0.0102	0.0152	0.0055	0.0024
19	rs1052555	45855524	0.93	0.0757334056000413	0.95	0.0861393601425535	0.016905733908339	0.309221134621702	0.0026	0.002	0.0161	0.1527	0.0046	0.1615	0.2156	0.0132	0.0014	0.0058	0.0055	0.0116	0.0015	0.0068	0.0119	0.1138	0.1691	0.0028	8e-04	0.0164	0.0337	0.0121	0.0102	0.0153	0.0055	0.0024
19	rs238413	45857867	0.93	0.0757334056000413	0.95	0.0861393601425535	0.0198393993541814	0.308501458121557	0.0026	0.0021	0.0162	0.1523	0.0045	0.1619	0.2154	0.0132	0.0015	0.0059	0.0055	0.0115	0.0015	0.0067	0.0121	0.1139	0.1697	0.003	8e-04	0.0163	0.0336	0.012	0.0101	0.0152	0.0054	0.0025
19	rs3916860	45859760	0.93	0.0757334056000413	0.95	0.0861393601425535	0.0231934255218912	0.3044327667443	0.0026	0.0021	0.0162	0.152	0.0044	0.1623	0.2151	0.0131	0.0016	0.0059	0.0054	0.0114	0.0015	0.0066	0.0121	0.1141	0.1702	0.0031	8e-04	0.0163	0.0335	0.012	0.01	0.0152	0.0053	0.0026
19	rs3916856	45860158	0.93	0.0757334056000413	0.96	0.0732232110783407	0.0240499516094192	0.3044327667443	0.0026	0.0021	0.0162	0.1519	0.0044	0.1624	0.2151	0.0131	0.0017	0.0059	0.0054	0.0113	0.0015	0.0066	0.0122	0.1141	0.1703	0.0031	7e-04	0.0163	0.0334	0.012	0.01	0.0151	0.0053	0.0026
19	rs3916855	45860202	0.93	0.0757334056000413	0.97	0.0618608265030667	0.0241486977202529	0.3044327667443	0.0026	0.0021	0.0162	0.1519	0.0044	0.1624	0.2151	0.0131	0.0017	0.0059	0.0054	0.0113	0.0015	0.0066	0.0122	0.1141	0.1703	0.0031	7e-04	0.0163	0.0334	0.012	0.01	0.0151	0.0053	0.0026
19	rs3916847	45861592	0.93	0.0757334056000413	0.97	0.0618608265030667	0.029271351880685	0.30240449305306	0.0025	0.0022	0.0163	0.1515	0.0044	0.1626	0.215	0.0131	0.0018	0.0059	0.0053	0.0112	0.0016	0.0066	0.0122	0.1142	0.1706	0.0033	7e-04	0.0163	0.0333	0.0119	0.0099	0.0151	0.0052	0.0026
19	Affx-16026574	45862436	0.93	0.0757334056000413	0.97	0.0618608265030667	0.0324593470467168	0.302762128271929	0.0025	0.0022	0.0163	0.1513	0.0044	0.1628	0.215	0.0131	0.0018	0.0059	0.0053	0.0112	0.0016	0.0066	0.0123	0.1142	0.1708	0.0033	7e-04	0.0162	0.0332	0.0119	0.0099	0.015	0.0052	0.0027
19	rs1799793	45867259	0.93	0.0757334056000413	0.97	0.0618608265030667	0.0489700265771862	0.304313344114709	0.0025	0.0023	0.0165	0.1506	0.0043	0.1633	0.2148	0.0131	0.0018	0.0059	0.0053	0.0109	0.0016	0.0067	0.0124	0.1143	0.1715	0.0036	7e-04	0.0162	0.033	0.0118	0.0097	0.0149	0.0051	0.0028
19	rs3916794	45873257	0.93	0.0757334056000413	0.97	0.0618608265030667	0.053128893581564	0.297648185287458	0.0025	0.0023	0.0165	0.1505	0.0043	0.1633	0.2146	0.0131	0.0018	0.0059	0.0053	0.0109	0.0016	0.0067	0.0124	0.1143	0.1714	0.0036	7e-04	0.0162	0.033	0.0118	0.0097	0.0151	0.0052	0.0028
19	rs76692930	45875851	0.93	0.0757334056000413	0.97	0.0618608265030667	0.0556991870706586	0.301570504342006	0.0025	0.0023	0.0165	0.1505	0.0043	0.1634	0.2145	0.0131	0.0018	0.0059	0.0052	0.0109	0.0016	0.0067	0.0124	0.1143	0.1714	0.0036	7e-04	0.0162	0.033	0.0117	0.0097	0.0151	0.0052	0.0028
19	rs11878644	45876967	0.93	0.0757334056000413	0.97	0.0618608265030667	0.0584239342255401	0.301927843427044	0.0025	0.0023	0.0165	0.1505	0.0043	0.1634	0.2145	0.0131	0.0018	0.0059	0.0052	0.0109	0.0016	0.0067	0.0124	0.1143	0.1714	0.0036	7e-04	0.0162	0.033	0.0117	0.0097	0.0152	0.0052	0.0028
19	rs10419931	45893476	0.93	0.0757334056000413	0.97	0.0618608265030667	0.0842350406148106	0.28832169885623	0.0025	0.0025	0.0166	0.1519	0.0043	0.1635	0.2131	0.013	0.0017	0.0061	0.0051	0.0107	0.0016	0.0072	0.0119	0.1146	0.1717	0.0036	6e-04	0.0161	0.0328	0.0116	0.0096	0.015	0.0053	0.0028
19	rs35672228	45894752	0.92	0.0900864543555373	0.97	0.0618608265030667	0.0891060699468327	0.297173804336051	0.0025	0.0025	0.0167	0.1521	0.0044	0.1635	0.2128	0.013	0.0017	0.0062	0.005	0.0107	0.0016	0.0073	0.0119	0.1146	0.1718	0.0036	6e-04	0.0161	0.0327	0.0116	0.0096	0.0149	0.0053	0.0029
19	rs10401973	45903406	0.91	0.106429816649543	0.97	0.0618608265030667	0.0719634411750086	0.235225998707462	0.0027	0.0028	0.0171	0.1543	0.0042	0.1657	0.2097	0.0128	0.0016	0.0069	0.0049	0.0101	0.0016	0.0078	0.0119	0.1146	0.1717	0.0035	8e-04	0.0158	0.0315	0.011	0.0092	0.015	0.0053	0.0029
19	rs4802252	45904759	0.91	0.106429816649543	0.97	0.0618608265030667	0.0827641895691975	0.258166256845723	0.0027	0.0028	0.0169	0.1543	0.0041	0.1648	0.2109	0.0128	0.0015	0.0069	0.0047	0.01	0.0017	0.0076	0.0118	0.1154	0.1721	0.0034	8e-04	0.0158	0.0312	0.0109	0.0092	0.015	0.0052	0.0031
19	rs4802253	45904995	0.91	0.106429816649543	0.97	0.0618608265030667	0.0840733597636268	0.267299410769223	0.0027	0.0028	0.0169	0.1544	0.0041	0.1648	0.2109	0.0128	0.0015	0.0069	0.0047	0.01	0.0017	0.0076	0.0118	0.1154	0.1721	0.0034	8e-04	0.0158	0.0312	0.0109	0.0092	0.015	0.0052	0.0031
19	rs928911	45907860	0.91	0.106429816649543	0.97	0.0618608265030667	0.0647378345675996	0.226025617523983	0.0027	0.0029	0.017	0.1546	0.0041	0.1648	0.211	0.0127	0.0014	0.0071	0.0047	0.0099	0.0017	0.0077	0.0118	0.1155	0.1726	0.0033	8e-04	0.0157	0.0308	0.0108	0.009	0.015	0.0051	0.0029
19	rs34014819	45909634	0.91	0.106429816649543	0.97	0.0618608265030667	0.0583329246047147	0.221362252082895	0.0027	0.0029	0.017	0.1546	0.0041	0.1648	0.2111	0.0127	0.0014	0.0071	0.0047	0.0099	0.0017	0.0077	0.0119	0.1155	0.1727	0.0033	8e-04	0.0156	0.0307	0.0108	0.009	0.0151	0.0051	0.0029
19	rs111448570	45910792	0.91	0.106429816649543	0.93	0.117127898734063	0.0569969759057257	0.216623479164879	0.0027	0.0029	0.017	0.1546	0.0042	0.1648	0.2111	0.0127	0.0014	0.0071	0.0047	0.0099	0.0017	0.0077	0.0119	0.1155	0.1727	0.0033	8e-04	0.0156	0.0307	0.0108	0.0089	0.0151	0.0051	0.0029
19	rs735482	45912002	0.91	0.106429816649543	0.93	0.117127898734063	0.0577888435266289	0.222985403147802	0.0027	0.0029	0.017	0.1546	0.0042	0.1648	0.2111	0.0127	0.0014	0.0071	0.0047	0.0099	0.0017	0.0077	0.0119	0.1155	0.1728	0.0033	8e-04	0.0156	0.0306	0.0108	0.0089	0.0151	0.0052	0.0028
19	rs762562	45912343	0.91	0.106429816649543	0.93	0.117127898734063	0.0553998175508941	0.222768759221642	0.0026	0.0028	0.017	0.1547	0.0042	0.1649	0.2112	0.0127	0.0014	0.0071	0.0047	0.0099	0.0017	0.0077	0.0118	0.1155	0.1729	0.0032	8e-04	0.0156	0.0306	0.0108	0.0089	0.0151	0.0052	0.0028
19	rs2336219	45912406	0.91	0.106429816649543	0.92	0.135444945858012	0.0548217583162424	0.222985403147802	0.0026	0.0028	0.017	0.1547	0.0042	0.1649	0.2112	0.0128	0.0014	0.0071	0.0047	0.0099	0.0017	0.0077	0.0118	0.1155	0.1729	0.0032	8e-04	0.0156	0.0306	0.0108	0.0089	0.0151	0.0052	0.0028
19	rs3212986	45912736	0.91	0.106429816649543	0.91	0.155803491158275	0.0540400105047219	0.223202115815338	0.0026	0.0028	0.017	0.1547	0.0042	0.1652	0.2109	0.0128	0.0014	0.0071	0.0047	0.0099	0.0017	0.0077	0.0118	0.1155	0.1729	0.0032	8e-04	0.0156	0.0306	0.0108	0.0089	0.0151	0.0051	0.0028
19	rs41558212	45918245	0.91	0.106429816649543	0.91	0.155803491158275	0.0481175007656441	0.21255813402868	0.0026	0.0028	0.017	0.1547	0.0042	0.1651	0.2107	0.0128	0.0014	0.0072	0.0048	0.0098	0.0017	0.0078	0.0118	0.1155	0.1729	0.0032	8e-04	0.0156	0.0306	0.0109	0.009	0.0151	0.0051	0.0028
19	rs11615	45923653	0.91	0.106429816649543	0.91	0.155803491158275	0.0401821786653756	0.22439526242561	0.0026	0.0028	0.0171	0.1546	0.0044	0.1646	0.2098	0.0132	0.0014	0.0073	0.005	0.0097	0.0016	0.0079	0.012	0.1154	0.1728	0.0031	8e-04	0.0157	0.0306	0.0111	0.0092	0.0153	0.0051	0.0027
19	rs3212948	45924362	0.91	0.106429816649543	0.91	0.155803491158275	0.0379361065268498	0.218880969822173	0.0025	0.0028	0.0172	0.1547	0.0045	0.1646	0.2096	0.0132	0.0013	0.0074	0.005	0.0097	0.0016	0.0079	0.0121	0.1154	0.1727	0.0031	8e-04	0.0156	0.0306	0.0111	0.0092	0.0153	0.0051	0.0026
19	rs41542613	45924692	0.91	0.106429816649543	0.91	0.155803491158275	0.0369796374597023	0.216838146748	0.0025	0.0028	0.0172	0.1547	0.0045	0.1644	0.2097	0.0132	0.0013	0.0074	0.005	0.0097	0.0016	0.0079	0.0121	0.1154	0.1726	0.0031	8e-04	0.0157	0.0306	0.0111	0.0092	0.0153	0.0051	0.0026
19	rs58106854	45925323	0.91	0.106429816649543	0.91	0.155803491158275	0.0367797246918193	0.217375121483188	0.0025	0.0028	0.0172	0.1547	0.0045	0.1642	0.2098	0.0132	0.0013	0.0074	0.005	0.0097	0.0016	0.0079	0.0121	0.1156	0.1726	0.0031	8e-04	0.0158	0.0307	0.0111	0.0092	0.0152	0.0051	0.0026
19	rs12611268	45949900	0.9	0.124917206299546	0.91	0.155803491158275	0.0114864621159504	0.193033348384492	0.0026	0.0031	0.018	0.1549	0.0051	0.1645	0.2081	0.0131	0.0013	0.0078	0.0051	0.0099	0.0017	0.0083	0.0119	0.1147	0.1719	0.0028	9e-04	0.0157	0.0301	0.0114	0.0096	0.0155	0.0053	0.0025
19	rs1018765	45955201	0.9	0.124917206299546	0.91	0.155803491158275	0.00503918852941742	0.135024392327929	0.0026	0.0034	0.0187	0.1553	0.0059	0.1641	0.2068	0.0131	0.0012	0.0081	0.0053	0.0101	0.0017	0.0087	0.0118	0.1138	0.1714	0.0024	0.0011	0.0156	0.0296	0.0116	0.0096	0.0157	0.0055	0.0023
19	rs10405048	45955881	0.9	0.124917206299546	0.91	0.155803491158275	0.00574876726219229	0.130951656068962	0.0026	0.0034	0.0188	0.1555	0.006	0.1641	0.2068	0.0131	0.0012	0.0081	0.0054	0.0102	0.0017	0.0088	0.0118	0.1136	0.1714	0.0021	0.001	0.0156	0.0295	0.0116	0.0096	0.0157	0.0055	0.0023
19	rs10416517	45962856	0.89	0.145699762692903	0.91	0.155803491158275	0.0148860151930654	0.0712305626715058	0.0021	0.0045	0.0187	0.155	0.0068	0.1632	0.2067	0.0126	0.0012	0.0083	0.0056	0.011	0.0018	0.0094	0.0119	0.1124	0.1734	0.0019	0.0012	0.0149	0.0279	0.012	0.0094	0.0158	0.0057	0.0021
19	rs73049903	45966736	0.89	0.145699762692903	0.91	0.155803491158275	0.0163997806833066	0.0677244383514736	0.0021	0.0045	0.0187	0.1553	0.0069	0.1631	0.206	0.0127	0.0011	0.0083	0.0056	0.011	0.0018	0.0095	0.0119	0.1123	0.1736	0.0019	0.0013	0.0147	0.0278	0.0122	0.0094	0.0157	0.0057	0.0021
19	rs3760845	45968798	0.89	0.145699762692903	0.91	0.155803491158275	0.0191112617218855	0.0712305626715058	0.0021	0.0046	0.0187	0.1554	0.007	0.163	0.2056	0.0128	0.0011	0.0084	0.0057	0.0111	0.0018	0.0096	0.0119	0.1123	0.1737	0.0019	0.0013	0.0147	0.0278	0.0123	0.0093	0.0157	0.0058	0.0021
19	rs2276469	45974593	0.88	0.168925028033099	0.91	0.155803491158275	0.0260491345254186	0.0662739246303819	0.002	0.0047	0.0187	0.156	0.0071	0.163	0.2055	0.0127	0.0011	0.0085	0.0057	0.011	0.0018	0.0098	0.0118	0.112	0.174	0.0019	0.0013	0.0144	0.0278	0.0123	0.009	0.0156	0.0057	0.002
19	rs2276470	45974668	0.88	0.168925028033099	0.91	0.155803491158275	0.0303160738482423	0.0682108564258629	0.002	0.0048	0.0188	0.1557	0.0071	0.163	0.2053	0.013	0.0011	0.0085	0.0057	0.011	0.0018	0.0098	0.0118	0.1121	0.174	0.0019	0.0013	0.0144	0.0279	0.0124	0.009	0.0157	0.0057	0.002
19	rs8105114	45978602	0.88	0.168925028033099	0.91	0.155803491158275	0.0326426122906541	0.0684197657324233	0.0019	0.0048	0.0189	0.1554	0.0071	0.1631	0.2052	0.013	0.0011	0.0086	0.0057	0.0111	0.0018	0.01	0.0119	0.112	0.1738	0.0019	0.0013	0.0143	0.0279	0.0124	0.0092	0.0154	0.0057	0.002
19	rs28381261	45979984	0.88	0.168925028033099	0.91	0.155803491158275	0.0356219717810896	0.0649729111615026	0.0019	0.0048	0.0189	0.1554	0.0072	0.1631	0.2052	0.013	0.0011	0.0087	0.0058	0.0111	0.0018	0.0101	0.0119	0.112	0.1737	0.0019	0.0013	0.0143	0.0279	0.0124	0.0092	0.0154	0.0057	0.002
19	rs116999393	45980576	0.88	0.168925028033099	0.91	0.155803491158275	0.0349755642216778	0.0577860044362551	0.0019	0.0048	0.0189	0.1554	0.0072	0.1627	0.205	0.013	0.0011	0.0087	0.0058	0.0112	0.0019	0.0101	0.0119	0.1123	0.1738	0.0019	0.0013	0.0143	0.0279	0.0124	0.0092	0.0154	0.0057	0.002
19	rs80306406	45987013	0.88	0.168925028033099	0.91	0.155803491158275	0.0387714033826267	0.0604061116483617	0.0019	0.0048	0.0189	0.1558	0.0072	0.1625	0.2047	0.0131	0.001	0.0088	0.0058	0.0112	0.0019	0.0101	0.0119	0.1121	0.1738	0.0019	0.0013	0.0142	0.0279	0.0123	0.0091	0.0154	0.0057	0.002
19	rs1573606	45996056	0.88	0.168925028033099	0.91	0.155803491158275	0.0512541982116009	0.0616012571642129	0.0019	0.0049	0.019	0.1562	0.0073	0.1623	0.2042	0.0131	0.001	0.0091	0.0058	0.0112	0.0019	0.0102	0.012	0.112	0.1739	0.002	0.0014	0.0141	0.0278	0.0122	0.0087	0.0155	0.0057	0.0021
19	rs45440199	46002766	0.88	0.168925028033099	0.91	0.155803491158275	0.0612733301335838	0.0591553835914021	0.002	0.0049	0.0191	0.1566	0.0073	0.1623	0.204	0.0131	0.001	0.0093	0.0058	0.0111	0.002	0.0102	0.012	0.1118	0.1741	0.002	0.0013	0.014	0.0277	0.0122	0.0085	0.0155	0.0057	0.0021
19	rs57579470	46005824	0.88	0.168925028033099	0.91	0.155803491158275	0.0608607651641788	0.0618014129755543	0.0021	0.0049	0.0192	0.1565	0.0073	0.1623	0.2042	0.0132	0.001	0.0094	0.0058	0.011	0.002	0.0102	0.012	0.1114	0.1741	0.0022	0.0014	0.0139	0.0277	0.0121	0.0085	0.0155	0.0057	0.0021
19	rs59113555	46006214	0.88	0.168925028033099	0.91	0.155803491158275	0.0589536489995451	0.0545810822115192	0.0021	0.005	0.0192	0.1564	0.0073	0.1623	0.2042	0.0132	0.001	0.0094	0.0058	0.011	0.002	0.0102	0.012	0.1114	0.1741	0.0022	0.0014	0.0139	0.0277	0.0121	0.0085	0.0155	0.0057	0.0021
19	rs2238688	46009520	0.88	0.168925028033099	0.91	0.155803491158275	0.0442919546263883	0.0457980619127891	0.0021	0.0048	0.0193	0.1563	0.0073	0.1624	0.2039	0.0132	0.001	0.0094	0.0058	0.011	0.0021	0.0102	0.012	0.1114	0.1742	0.0023	0.0014	0.0138	0.0276	0.0121	0.0085	0.0155	0.0057	0.0022
19	rs113990109	46017454	0.88	0.168925028033099	0.92	0.135444945858012	0.0719634411750086	0.0387853668883745	0.0024	0.0049	0.0198	0.1562	0.0075	0.1617	0.2033	0.0132	0.001	0.0096	0.0058	0.0112	0.0023	0.0104	0.0122	0.1105	0.1748	0.0023	0.0016	0.0129	0.0268	0.0122	0.0087	0.0156	0.0058	0.0026
19	rs7256865	46018407	0.88	0.168925028033099	0.92	0.135444945858012	0.0776802096738393	0.0491941152509978	0.0024	0.0049	0.0198	0.1562	0.0076	0.1616	0.2033	0.0132	0.001	0.0097	0.0058	0.0112	0.0023	0.0104	0.0122	0.1104	0.1748	0.0023	0.0016	0.0129	0.0267	0.0122	0.0088	0.0156	0.0058	0.0027
19	rs80016077	46020890	0.88	0.168925028033099	0.92	0.135444945858012	0.0792259150122261	0.0467405359611238	0.0024	0.0049	0.0199	0.1562	0.0077	0.1614	0.2031	0.0132	0.001	0.0097	0.0058	0.0113	0.0024	0.0104	0.0122	0.1102	0.1749	0.0023	0.0016	0.0128	0.0266	0.0123	0.0088	0.0157	0.0058	0.0027
19	rs4802260	46027752	0.88	0.168925028033099	0.92	0.135444945858012	0.0893697987487781	0.0570096677885933	0.0025	0.005	0.02	0.1563	0.0079	0.1612	0.2027	0.0132	0.001	0.0098	0.0059	0.0113	0.0024	0.0105	0.0123	0.1099	0.1751	0.0023	0.0017	0.0127	0.0265	0.0123	0.0088	0.0157	0.0059	0.0027
19	Affx-16028911	46031606	0.87	0.194736090082605	0.92	0.135444945858012	0.0875340633032694	0.05720333017767	0.0025	0.005	0.0201	0.156	0.008	0.1609	0.2024	0.0133	0.0011	0.0098	0.0059	0.0114	0.0025	0.0105	0.0124	0.1101	0.1748	0.0023	0.0017	0.0127	0.0265	0.0123	0.0089	0.0157	0.006	0.0028
19	rs73568948	46032124	0.87	0.194736090082605	0.92	0.135444945858012	0.0869668243518729	0.05739727393325	0.0025	0.005	0.0201	0.156	0.008	0.1609	0.2024	0.0133	0.0011	0.0098	0.0059	0.0114	0.0026	0.0105	0.0124	0.1102	0.1748	0.0024	0.0018	0.0127	0.0265	0.0123	0.0089	0.0157	0.006	0.0028
19	rs118162407	46034346	0.87	0.194736090082605	0.92	0.135444945858012	0.088079867942848	0.0641568089496956	0.0025	0.0051	0.0201	0.1558	0.008	0.1608	0.2021	0.0133	0.0012	0.0098	0.0059	0.0114	0.0027	0.0106	0.0124	0.1104	0.1745	0.0024	0.0018	0.0127	0.0265	0.0123	0.0089	0.0157	0.006	0.0028
19	rs16979873	46034511	0.87	0.194736090082605	0.92	0.135444945858012	0.0987341956584494	0.066618092830441	0.0026	0.0052	0.0201	0.1558	0.008	0.1607	0.2021	0.0133	0.0012	0.0098	0.0059	0.0114	0.0027	0.0106	0.0124	0.1103	0.1744	0.0024	0.0018	0.0127	0.0265	0.0123	0.0089	0.0156	0.006	0.0028
19	rs8111589	46034558	0.87	0.194736090082605	0.92	0.135444945858012	0.101544096533979	0.0649047369682324	0.0026	0.0052	0.0202	0.1558	0.008	0.161	0.2021	0.0133	0.0012	0.0098	0.0059	0.0114	0.0027	0.0106	0.0124	0.11	0.1744	0.0024	0.0018	0.0127	0.0265	0.0123	0.0089	0.0156	0.006	0.0028
19	rs116948137	46036996	0.87	0.194736090082605	0.92	0.135444945858012	0.0883654912940199	0.0385678787188565	0.0026	0.0052	0.0202	0.1557	0.0081	0.1609	0.2021	0.0133	0.0012	0.0098	0.0059	0.0114	0.0027	0.0106	0.0124	0.11	0.1744	0.0024	0.0018	0.0127	0.0264	0.0123	0.0089	0.0157	0.006	0.0028
19	rs12974604	46042508	0.87	0.194736090082605	0.92	0.135444945858012	0.101986785567335	0.034644820351873	0.0027	0.0052	0.0203	0.1549	0.0082	0.1608	0.2019	0.0132	0.0014	0.0099	0.0061	0.0114	0.0029	0.0107	0.0125	0.11	0.1744	0.0024	0.0019	0.0123	0.0259	0.0123	0.0089	0.016	0.0059	0.0031
19	rs61533891	46043656	0.87	0.194736090082605	0.92	0.135444945858012	0.107123930326613	0.0337707680328617	0.0027	0.0052	0.0203	0.1547	0.0083	0.1608	0.2018	0.0132	0.0014	0.0099	0.0061	0.0114	0.0029	0.0107	0.0125	0.11	0.1744	0.0024	0.0019	0.0122	0.0258	0.0123	0.0089	0.0161	0.0059	0.0032
19	rs73942917	46047055	0.87	0.194736090082605	0.92	0.135444945858012	0.15344734563029	0.0222143858361528	0.0028	0.0053	0.0203	0.1535	0.0086	0.1599	0.2012	0.013	0.0015	0.01	0.0063	0.0117	0.0032	0.0111	0.0128	0.1112	0.1741	0.0024	0.002	0.0116	0.0252	0.0124	0.009	0.0165	0.0061	0.0035
19	rs11083772	46050760	0.86	0.223270892544248	0.92	0.135444945858012	0.265741227007854	0.0166059957971695	0.003	0.0053	0.0202	0.1517	0.009	0.1606	0.2014	0.0129	0.0017	0.01	0.0066	0.0122	0.0034	0.0115	0.0131	0.1105	0.1735	0.0026	0.0019	0.0104	0.024	0.0126	0.0089	0.0172	0.0068	0.004
19	rs4802261	46052454	0.85	0.254661707966279	0.91	0.155803491158275	0.413367175953333	0.01948795674029	0.003	0.0056	0.02	0.151	0.0091	0.1619	0.2034	0.0127	0.0017	0.0097	0.0067	0.0123	0.0034	0.0117	0.0128	0.1106	0.1725	0.0026	0.0018	0.0098	0.0234	0.0121	0.0089	0.0174	0.007	0.0042
19	rs73568973	46053050	0.85	0.254661707966279	0.92	0.135444945858012	0.416647931574214	0.0210540076613062	0.003	0.0056	0.02	0.151	0.0091	0.1619	0.2034	0.0127	0.0017	0.0097	0.0067	0.0123	0.0034	0.0117	0.0128	0.1105	0.1726	0.0025	0.0018	0.0098	0.0234	0.0121	0.0089	0.0174	0.007	0.0042
19	rs78514357	46058522	0.85	0.254661707966279	0.92	0.135444945858012	0.433362960152103	0.0252455647325569	0.0031	0.0055	0.02	0.1509	0.0091	0.1622	0.2036	0.0127	0.0017	0.0097	0.0067	0.0123	0.0034	0.0116	0.0128	0.1104	0.1728	0.0025	0.0018	0.0097	0.0233	0.0121	0.0088	0.0174	0.007	0.0042
19	rs11673516	46059364	0.85	0.254661707966279	0.92	0.135444945858012	0.438967606009486	0.0266925020420461	0.0031	0.0055	0.0201	0.151	0.0091	0.1623	0.2035	0.0127	0.0017	0.0097	0.0067	0.0123	0.0034	0.0116	0.0128	0.1105	0.1728	0.0025	0.0018	0.0097	0.0233	0.0121	0.0088	0.0174	0.007	0.0042
19	rs1264226	46063167	0.85	0.254661707966279	0.92	0.135444945858012	0.445382375037366	0.0252902034751081	0.0031	0.0055	0.02	0.1509	0.0091	0.1623	0.2033	0.0127	0.0017	0.0097	0.0067	0.0123	0.0034	0.0116	0.0128	0.1105	0.1731	0.0025	0.0018	0.0096	0.0231	0.0123	0.0088	0.0174	0.007	0.0043
19	rs16979890	46066318	0.85	0.254661707966279	0.92	0.135444945858012	0.465509823732567	0.0269680397768315	0.003	0.0055	0.0198	0.1506	0.0091	0.1624	0.203	0.0127	0.0017	0.0097	0.0067	0.0124	0.0034	0.0117	0.0128	0.1106	0.1731	0.0024	0.0019	0.0097	0.0231	0.0123	0.0088	0.0174	0.007	0.0044
19	rs8112209	46073472	0.86	0.223270892544248	0.92	0.135444945858012	0.374085398992248	0.030134880034563	0.0031	0.0053	0.0199	0.1503	0.0094	0.1629	0.2027	0.0126	0.0018	0.0096	0.0069	0.0122	0.0035	0.0119	0.013	0.1106	0.1725	0.0025	0.0021	0.0098	0.0228	0.0127	0.0087	0.0174	0.0069	0.0044
19	rs7256951	46076226	0.86	0.223270892544248	0.92	0.135444945858012	0.348126505877511	0.0362121591486329	0.0031	0.0052	0.0199	0.1501	0.0094	0.1632	0.2026	0.0126	0.0018	0.0096	0.0069	0.0123	0.0035	0.0118	0.0131	0.1107	0.1724	0.0025	0.0022	0.0098	0.0228	0.0127	0.0087	0.0174	0.0069	0.0044
19	rs1079271	46080275	0.86	0.223270892544248	0.92	0.135444945858012	0.275463725342813	0.0270601819196288	0.0031	0.0051	0.0199	0.1505	0.0094	0.163	0.2026	0.0126	0.0018	0.0096	0.0069	0.0123	0.0036	0.0118	0.0134	0.1113	0.1716	0.0025	0.0022	0.0098	0.0226	0.0126	0.0087	0.0175	0.0069	0.0043
19	rs73048457	46089055	0.86	0.223270892544248	0.92	0.135444945858012	0.16377203416196	0.0183999281530763	0.0031	0.0051	0.0198	0.1504	0.0093	0.163	0.2039	0.0123	0.0018	0.0092	0.0067	0.0124	0.0037	0.0116	0.0141	0.1119	0.1706	0.0025	0.0023	0.0097	0.0226	0.0127	0.0086	0.0171	0.0068	0.0042
19	rs73570937	46091879	0.86	0.223270892544248	0.92	0.135444945858012	0.156303814953888	0.0194485742272833	0.0031	0.0051	0.0198	0.1504	0.0093	0.163	0.2041	0.0123	0.0018	0.0092	0.0067	0.0124	0.0037	0.0116	0.0142	0.112	0.1704	0.0025	0.0023	0.0096	0.0226	0.0127	0.0086	0.017	0.0068	0.0042
19	rs75141079	46093155	0.86	0.223270892544248	0.94	0.100733208212114	0.15485489167602	0.0213824830985977	0.0031	0.0051	0.0198	0.1503	0.0093	0.163	0.2042	0.0123	0.0018	0.0092	0.0067	0.0124	0.0037	0.0116	0.0143	0.1121	0.1703	0.0025	0.0023	0.0096	0.0226	0.0127	0.0086	0.017	0.0068	0.0042
19	rs10411821	46096132	0.86	0.223270892544248	0.93	0.117127898734063	0.160904492807492	0.024668668750964	0.0032	0.0051	0.0198	0.1501	0.0093	0.163	0.2044	0.0123	0.0019	0.0092	0.0067	0.0124	0.0038	0.0116	0.0143	0.1123	0.17	0.0025	0.0024	0.0096	0.0225	0.0128	0.0086	0.017	0.0068	0.0042
19	rs79664224	46101600	0.87	0.194736090082605	0.93	0.117127898734063	0.0886517017988716	0.0240544915605297	0.0033	0.005	0.019	0.1493	0.0093	0.1626	0.2078	0.0118	0.0019	0.0092	0.0066	0.0128	0.004	0.0113	0.015	0.1127	0.1689	0.0027	0.0026	0.0094	0.021	0.0128	0.008	0.0174	0.0069	0.0042
19	rs3745816	46112907	0.88	0.168925028033099	0.93	0.117127898734063	0.0209244421786778	0.0213824830985977	0.0028	0.0044	0.0182	0.1482	0.0094	0.1638	0.2138	0.0112	0.0021	0.0091	0.0066	0.0129	0.0036	0.0107	0.0161	0.1111	0.1695	0.0031	0.0026	0.0089	0.0192	0.0126	0.0076	0.0172	0.0069	0.0036
19	rs2334253	46116477	0.88	0.168925028033099	0.93	0.117127898734063	0.0311966217416645	0.0433646137910952	0.0027	0.0044	0.0182	0.1481	0.0095	0.1639	0.2143	0.0112	0.0021	0.0091	0.0066	0.013	0.0035	0.0107	0.0164	0.1107	0.1696	0.0031	0.0027	0.0089	0.019	0.0126	0.0075	0.0172	0.0069	0.0036
19	rs3816046	46118127	0.87	0.194736090082605	0.92	0.135444945858012	0.0342233564783728	0.0665491994679272	0.0027	0.0044	0.0182	0.1479	0.0095	0.1638	0.214	0.0112	0.0021	0.0092	0.0066	0.0128	0.0035	0.0107	0.0164	0.1111	0.17	0.0031	0.0027	0.009	0.019	0.0126	0.0075	0.0172	0.0069	0.0036
19	rs36062041	46124531	0.88	0.168925028033099	0.92	0.135444945858012	0.0264902006265727	0.084220632096698	0.0026	0.0042	0.0181	0.1479	0.0093	0.1647	0.2147	0.011	0.0023	0.0091	0.0066	0.013	0.0036	0.0108	0.0163	0.1111	0.1688	0.0033	0.0027	0.009	0.0187	0.0128	0.0074	0.0171	0.0071	0.0036
19	rs12608710	46129015	0.87	0.194736090082605	0.92	0.135444945858012	0.0331224882451338	0.111466161670666	0.0025	0.0042	0.0181	0.1478	0.0093	0.1649	0.215	0.0109	0.0023	0.0091	0.0066	0.013	0.0037	0.0109	0.0163	0.1111	0.1684	0.0034	0.0027	0.009	0.0185	0.0128	0.0074	0.017	0.0072	0.0036
19	rs1545040	46129999	0.87	0.194736090082605	0.92	0.135444945858012	0.0323862430660248	0.111550874796345	0.0025	0.0042	0.0181	0.1478	0.0093	0.1649	0.2151	0.0109	0.0023	0.009	0.0066	0.013	0.0037	0.0109	0.0163	0.1111	0.1684	0.0034	0.0027	0.009	0.0185	0.0129	0.0074	0.017	0.0072	0.0036
19	rs7252175	46133256	0.88	0.168925028033099	0.92	0.135444945858012	0.0330854007012968	0.129425089351059	0.0024	0.0042	0.0181	0.1478	0.0093	0.1647	0.2153	0.0108	0.0024	0.0087	0.0066	0.0131	0.0036	0.0109	0.0163	0.1112	0.1687	0.0036	0.0028	0.0091	0.0183	0.0129	0.0073	0.017	0.0072	0.0036
19	rs16979952	46136487	0.87	0.194736090082605	0.92	0.135444945858012	0.0427536793172549	0.153764363523109	0.0023	0.0042	0.0183	0.1478	0.0092	0.1647	0.215	0.0107	0.0025	0.0087	0.0066	0.0132	0.0037	0.0109	0.0163	0.1113	0.1689	0.0037	0.0025	0.0092	0.0181	0.0129	0.0073	0.017	0.0072	0.0037
19	rs10853775	46138698	0.87	0.194736090082605	0.92	0.135444945858012	0.0461467348336353	0.154241654170004	0.0022	0.0041	0.0183	0.1475	0.0092	0.1645	0.2153	0.0107	0.0025	0.0087	0.0066	0.0132	0.0036	0.0109	0.0162	0.1114	0.1693	0.0037	0.0025	0.0093	0.0179	0.0129	0.0073	0.0171	0.0072	0.0036
19	rs6509226	46141346	0.87	0.194736090082605	0.92	0.135444945858012	0.0294076412441504	0.142006145387701	0.0022	0.0042	0.0184	0.1472	0.0091	0.1642	0.2158	0.0107	0.0026	0.0086	0.0066	0.0133	0.0037	0.0106	0.0163	0.1121	0.1693	0.0037	0.0025	0.0093	0.0179	0.0127	0.0073	0.0171	0.0072	0.0035
19	rs12151009	46141845	0.87	0.194736090082605	0.92	0.135444945858012	0.0238631315078332	0.119970831647177	0.0022	0.0042	0.0184	0.1472	0.009	0.1643	0.2159	0.0107	0.0026	0.0086	0.0066	0.0133	0.0037	0.0106	0.0162	0.1122	0.1693	0.0037	0.0025	0.0093	0.0179	0.0127	0.0073	0.017	0.0072	0.0035
19	rs2286756	46145025	0.87	0.194736090082605	0.92	0.135444945858012	0.0171822724212295	0.145077461714473	0.0024	0.0044	0.0186	0.1474	0.009	0.1651	0.2174	0.0102	0.0025	0.0083	0.0067	0.0132	0.0035	0.0105	0.0162	0.1112	0.1686	0.0039	0.0026	0.0092	0.0172	0.0129	0.0071	0.0174	0.0071	0.0034
19	rs66579396	46152580	0.88	0.168925028033099	0.92	0.135444945858012	0.0178483486724735	0.151385858353115	0.0024	0.0045	0.018	0.1496	0.0084	0.1683	0.2197	0.0091	0.002	0.0074	0.0068	0.013	0.0029	0.0092	0.0168	0.1108	0.1683	0.0039	0.003	0.0084	0.0165	0.0129	0.0069	0.0174	0.0065	0.0031
19	rs10408179	46157004	0.88	0.168925028033099	0.92	0.135444945858012	0.0187958030252824	0.151575649842152	0.0024	0.0045	0.0182	0.1502	0.0084	0.1687	0.2199	0.0089	0.002	0.0072	0.0068	0.013	0.0028	0.0092	0.0169	0.1103	0.1679	0.0039	0.0029	0.0086	0.0164	0.013	0.0068	0.0175	0.0065	0.0031
19	rs10415769	46158643	0.88	0.168925028033099	0.92	0.135444945858012	0.0212383219209697	0.163799650787437	0.0024	0.0045	0.0175	0.1508	0.0082	0.17	0.2208	0.0085	0.002	0.0071	0.0066	0.0128	0.0026	0.0092	0.0168	0.1102	0.168	0.004	0.0029	0.0084	0.0159	0.0128	0.0068	0.0178	0.0064	0.0029
19	rs12976464	46162399	0.88	0.168925028033099	0.92	0.135444945858012	0.0236189034650439	0.167718725309556	0.0023	0.0045	0.0175	0.1509	0.0082	0.1703	0.2212	0.0084	0.002	0.0071	0.0066	0.0127	0.0026	0.0092	0.0168	0.1102	0.1681	0.004	0.0029	0.0084	0.0157	0.0127	0.0068	0.0178	0.0063	0.0028
19	rs76968115	46162757	0.88	0.168925028033099	0.92	0.135444945858012	0.0229923094870414	0.1634095378146	0.0023	0.0045	0.0175	0.1509	0.0081	0.1703	0.2213	0.0083	0.002	0.0071	0.0066	0.0127	0.0026	0.0092	0.0168	0.1102	0.1681	0.004	0.0029	0.0084	0.0157	0.0127	0.0068	0.0178	0.0063	0.0028
19	rs8111428	46168101	0.88	0.168925028033099	0.92	0.135444945858012	0.0256855954275815	0.221254179915476	0.0023	0.0045	0.0174	0.1514	0.0081	0.1707	0.2219	0.0081	0.0019	0.0072	0.0066	0.0126	0.0025	0.0091	0.0167	0.1102	0.1682	0.004	0.0028	0.0084	0.0151	0.0126	0.0068	0.0178	0.0062	0.0027
19	rs55669001	46177235	0.89	0.145699762692903	0.92	0.135444945858012	0.0143374372187844	0.255558940540181	0.0025	0.0046	0.017	0.1535	0.0075	0.1714	0.2222	0.0082	0.0018	0.0072	0.0064	0.0121	0.0023	0.0089	0.0162	0.1104	0.1689	0.0039	0.0026	0.0079	0.0147	0.012	0.0071	0.0175	0.0067	0.0024
19	rs35568293	46179110	0.89	0.145699762692903	0.93	0.117127898734063	0.0138566599061006	0.187893636225069	0.0025	0.0046	0.0169	0.1537	0.0072	0.1715	0.2219	0.0083	0.0017	0.0072	0.0064	0.0121	0.0022	0.009	0.0161	0.1103	0.1702	0.0038	0.0025	0.0078	0.0147	0.0118	0.007	0.0174	0.0067	0.0023
19	rs34783010	46180414	0.89	0.145699762692903	0.93	0.117127898734063	0.0152720642072202	0.248908903717352	0.0024	0.0046	0.0168	0.1535	0.0071	0.1719	0.2222	0.0084	0.0017	0.0074	0.0064	0.012	0.0021	0.009	0.0161	0.1101	0.1705	0.0038	0.0025	0.0078	0.0144	0.012	0.0069	0.0173	0.0067	0.0023
19	rs1800437	46181392	0.89	0.145699762692903	0.93	0.117127898734063	0.0158758641868385	0.253975961160629	0.0024	0.0046	0.0168	0.1535	0.0072	0.1717	0.2224	0.0084	0.0017	0.0075	0.0064	0.012	0.0021	0.009	0.0161	0.1099	0.1703	0.0039	0.0025	0.0078	0.0144	0.012	0.007	0.0173	0.0067	0.0023
19	rs10423928	46182304	0.89	0.145699762692903	0.94	0.100733208212114	0.0158540018430188	0.242092185144619	0.0024	0.0046	0.0168	0.1535	0.0072	0.1718	0.2225	0.0084	0.0017	0.0075	0.0064	0.012	0.0021	0.009	0.0161	0.1099	0.1703	0.0039	0.0025	0.0078	0.0144	0.012	0.007	0.0173	0.0067	0.0023
19	rs2334255	46186150	0.89	0.145699762692903	0.94	0.100733208212114	0.0147958316873542	0.256125040364968	0.0024	0.0046	0.0167	0.1531	0.0072	0.1716	0.2226	0.0084	0.0017	0.0075	0.0065	0.012	0.0021	0.009	0.0161	0.1097	0.1706	0.0039	0.0025	0.0077	0.0144	0.0119	0.007	0.0173	0.0067	0.0025
19	rs35089411	46189861	0.89	0.145699762692903	0.94	0.100733208212114	0.0155646191280564	0.259302461967339	0.0024	0.0046	0.0167	0.1532	0.0072	0.1716	0.2227	0.0084	0.0017	0.0075	0.0065	0.012	0.0021	0.009	0.0161	0.1095	0.1708	0.0039	0.0025	0.0077	0.0144	0.0119	0.007	0.0173	0.0068	0.0025
19	rs10403723	46191828	0.89	0.145699762692903	0.95	0.0861393601425535	0.0148582232398245	0.270058579638946	0.0024	0.0046	0.0167	0.1532	0.0072	0.1716	0.2228	0.0084	0.0017	0.0075	0.0065	0.012	0.002	0.009	0.016	0.1095	0.1708	0.0039	0.0025	0.0077	0.0143	0.0119	0.007	0.0172	0.0068	0.0025
19	rs7245708	46195756	0.89	0.145699762692903	0.95	0.0861393601425535	0.0127443044529105	0.217052884243873	0.0024	0.0046	0.0167	0.1532	0.0073	0.1716	0.2227	0.0084	0.0017	0.0075	0.0065	0.0119	0.002	0.009	0.016	0.1096	0.1708	0.0039	0.0025	0.0076	0.0143	0.0119	0.007	0.0172	0.0068	0.0025
19	rs62111729	46199284	0.89	0.145699762692903	0.95	0.0861393601425535	0.0104357189347408	0.236770881567235	0.0025	0.0046	0.0167	0.1532	0.0073	0.1717	0.2226	0.0085	0.0017	0.0075	0.0065	0.0119	0.002	0.009	0.016	0.1098	0.1706	0.0039	0.0024	0.0076	0.0143	0.0119	0.007	0.0172	0.0068	0.0025
19	rs12975617	46208023	0.89	0.145699762692903	0.95	0.0861393601425535	0.0035797471384731	0.202717078738739	0.0028	0.0042	0.0169	0.1534	0.0071	0.1724	0.2238	0.0085	0.0015	0.0076	0.0068	0.0115	0.0019	0.0087	0.0159	0.112	0.1685	0.004	0.0016	0.0075	0.0141	0.012	0.007	0.017	0.0071	0.0022
19	rs55704777	46225518	0.88	0.168925028033099	0.95	0.0861393601425535	0.00431020208747985	0.193033348384492	0.003	0.0041	0.0168	0.1538	0.0072	0.1733	0.2247	0.0085	0.0014	0.0074	0.0066	0.0112	0.0015	0.0085	0.0159	0.1126	0.1677	0.004	0.0013	0.0076	0.0139	0.0125	0.0068	0.0168	0.0071	0.0019
19	rs4802273	46244060	0.88	0.168925028033099	0.95	0.0861393601425535	0.00598200688219548	0.238097650956508	0.0031	0.0041	0.0168	0.1536	0.0072	0.1736	0.2254	0.0085	0.0014	0.0075	0.0067	0.0112	0.0013	0.0084	0.0158	0.1125	0.167	0.004	0.0012	0.0076	0.014	0.0127	0.0067	0.0167	0.0071	0.0019
19	rs10422883	46247641	0.88	0.168925028033099	0.95	0.0861393601425535	0.00376998705137752	0.274560897683556	0.0031	0.0041	0.0169	0.1539	0.0071	0.1737	0.2255	0.0085	0.0013	0.0076	0.0067	0.0111	0.0013	0.0084	0.0159	0.1128	0.1669	0.0037	0.0011	0.0076	0.014	0.0127	0.0068	0.0165	0.0072	0.0018
19	rs75987583	46248557	0.88	0.168925028033099	0.95	0.0861393601425535	0.00374577977804418	0.273173119035646	0.0031	0.0041	0.0169	0.1539	0.0071	0.1737	0.2255	0.0085	0.0013	0.0076	0.0067	0.0111	0.0013	0.0084	0.0159	0.1128	0.1669	0.0037	0.0011	0.0076	0.014	0.0127	0.0068	0.0165	0.0072	0.0018
19	rs4802274	46251768	0.88	0.168925028033099	0.95	0.0861393601425535	0.00378457060535469	0.273173119035646	0.0031	0.0041	0.0169	0.154	0.0071	0.1737	0.2255	0.0085	0.0013	0.0076	0.0067	0.0111	0.0013	0.0084	0.0159	0.1128	0.1669	0.0037	0.0011	0.0076	0.014	0.0127	0.0068	0.0165	0.0072	0.0018
19	rs117516680	46254070	0.88	0.168925028033099	0.96	0.0732232110783407	0.00379431769459824	0.277691313097827	0.0031	0.0041	0.0169	0.154	0.0071	0.1737	0.2255	0.0085	0.0013	0.0076	0.0067	0.0111	0.0013	0.0084	0.0159	0.1128	0.1669	0.0037	0.0011	0.0076	0.014	0.0127	0.0068	0.0165	0.0072	0.0018
19	rs725660	46262286	0.88	0.168925028033099	0.96	0.0732232110783407	0.00377484329664799	0.280832618230808	0.0031	0.0041	0.0169	0.154	0.0071	0.1737	0.2255	0.0085	0.0013	0.0076	0.0067	0.0111	0.0013	0.0084	0.0159	0.1127	0.1669	0.0036	0.0011	0.0076	0.014	0.0127	0.0068	0.0165	0.0072	0.0018
19	rs77216131	46266740	0.88	0.168925028033099	0.96	0.0732232110783407	0.00395802509624045	0.273404264652528	0.0031	0.0041	0.0169	0.1539	0.0071	0.1738	0.2255	0.0085	0.0013	0.0076	0.0067	0.0111	0.0013	0.0084	0.016	0.1126	0.1669	0.0036	0.0011	0.0076	0.014	0.0127	0.0068	0.0165	0.0072	0.0018
19	rs117997878	46268654	0.88	0.168925028033099	0.97	0.0618608265030667	0.00462067056321514	0.276646627252981	0.0031	0.0041	0.0169	0.1538	0.0071	0.1741	0.2254	0.0085	0.0013	0.0077	0.0067	0.0111	0.0014	0.0084	0.0162	0.1124	0.1668	0.0036	0.0011	0.0076	0.014	0.0128	0.0068	0.0165	0.0072	0.0018
19	rs2014576	46269076	0.87	0.194736090082605	0.97	0.0618608265030667	0.00471541079032045	0.298953907724961	0.0031	0.0041	0.0171	0.1537	0.0071	0.1743	0.2254	0.0085	0.0013	0.0077	0.0067	0.0111	0.0014	0.0084	0.0162	0.1123	0.1667	0.0036	0.0011	0.0076	0.014	0.0128	0.0068	0.0165	0.0072	0.0017
19	rs2014377	46269313	0.87	0.194736090082605	0.97	0.0618608265030667	0.0032716708041214	0.30168960325458	0.0031	0.004	0.018	0.1535	0.007	0.1743	0.2253	0.0085	0.0013	0.0077	0.0066	0.0111	0.0014	0.0084	0.0162	0.1123	0.1667	0.0036	0.0011	0.0076	0.0136	0.0128	0.0068	0.0165	0.0072	0.0017
19	rs146680240	46274624	0.87	0.194736090082605	0.96	0.0732232110783407	0.00340837317038435	0.320197003853536	0.0031	0.004	0.018	0.1535	0.007	0.1744	0.2254	0.0085	0.0013	0.0077	0.0066	0.0111	0.0013	0.0084	0.0162	0.1123	0.1665	0.0036	0.0011	0.0076	0.0136	0.0128	0.0067	0.0165	0.0072	0.0017
19	rs527221	46275976	0.87	0.194736090082605	0.96	0.0732232110783407	0.00343534700634889	0.32298898344543	0.0031	0.004	0.018	0.1536	0.007	0.1744	0.2254	0.0085	0.0013	0.0077	0.0066	0.0111	0.0013	0.0084	0.0162	0.1124	0.1664	0.0036	0.0011	0.0076	0.0136	0.0128	0.0067	0.0165	0.0072	0.0017
19	rs2070736	46286714	0.88	0.168925028033099	0.96	0.0732232110783407	0.00351498790250446	0.331897422196651	0.0031	0.004	0.018	0.1536	0.007	0.1743	0.2255	0.0085	0.0013	0.0077	0.0066	0.0111	0.0013	0.0084	0.0162	0.1123	0.1664	0.0036	0.0011	0.0076	0.0135	0.0128	0.0067	0.0165	0.0072	0.0017
19	rs73044299	46292649	0.88	0.168925028033099	0.96	0.0732232110783407	0.00391783656186814	0.332877989554627	0.0029	0.004	0.018	0.1535	0.0071	0.1744	0.2256	0.0085	0.0013	0.0077	0.0066	0.0111	0.0013	0.0083	0.0165	0.1123	0.1663	0.0036	0.001	0.0075	0.0135	0.0128	0.0067	0.0166	0.0073	0.0017
19	rs72626215	46294136	0.88	0.168925028033099	0.96	0.0732232110783407	0.0038335044089983	0.340505823175007	0.0029	0.004	0.018	0.1535	0.0072	0.1743	0.2255	0.0085	0.0013	0.0077	0.0066	0.0111	0.0013	0.0083	0.0165	0.1126	0.1663	0.0036	0.0011	0.0075	0.0135	0.0128	0.0067	0.0166	0.0073	0.0017
19	rs12463359	46304585	0.88	0.168925028033099	0.96	0.0732232110783407	0.00463492845841634	0.364439787967224	0.0027	0.004	0.0179	0.1533	0.0071	0.1744	0.2257	0.0084	0.0013	0.0077	0.0066	0.0111	0.0014	0.0084	0.0166	0.1124	0.1662	0.0037	0.001	0.0074	0.0134	0.0128	0.0069	0.0167	0.0073	0.0017
19	rs8111071	46307406	0.88	0.168925028033099	0.96	0.0732232110783407	0.00397317929587536	0.352913350053384	0.0027	0.004	0.0179	0.1533	0.007	0.1746	0.2257	0.0084	0.0013	0.0077	0.0066	0.0111	0.0014	0.0083	0.0164	0.1127	0.1665	0.0037	0.001	0.0073	0.0133	0.0128	0.0068	0.0167	0.0073	0.0017
19	rs117156135	46309414	0.88	0.168925028033099	0.95	0.0861393601425535	0.00355187858035142	0.355285144548908	0.0027	0.0039	0.0179	0.1533	0.0069	0.1748	0.2258	0.0084	0.0013	0.0077	0.0065	0.0111	0.0014	0.0083	0.0164	0.1128	0.1666	0.0037	0.001	0.0073	0.0133	0.0128	0.0067	0.0167	0.0073	0.0017
19	rs10402263	46313758	0.88	0.168925028033099	0.95	0.0861393601425535	0.00345115968131373	0.358162325622447	0.0027	0.0037	0.0178	0.1533	0.0068	0.1753	0.2259	0.0084	0.0013	0.0076	0.0065	0.0111	0.0014	0.0082	0.0162	0.1132	0.1671	0.0037	0.001	0.0071	0.0132	0.0127	0.0065	0.0167	0.0073	0.0017
19	rs77063121	46324986	0.88	0.168925028033099	0.95	0.0861393601425535	0.00340837317038435	0.303597103150958	0.0027	0.0037	0.0177	0.1542	0.0068	0.1754	0.2263	0.0084	0.0013	0.0076	0.0064	0.011	0.0014	0.0081	0.0161	0.1129	0.1662	0.0037	0.001	0.0071	0.0131	0.0128	0.0065	0.0167	0.0073	0.0017
19	rs10500292	46327933	0.88	0.168925028033099	0.95	0.0861393601425535	0.00420073962015994	0.34743829781833	0.0028	0.0037	0.0177	0.1553	0.0068	0.1756	0.2268	0.0085	0.0013	0.0076	0.0064	0.011	0.0014	0.0081	0.0161	0.1126	0.1651	0.0037	0.001	0.007	0.0131	0.0128	0.0065	0.0167	0.0073	0.0017
19	rs4803861	46328179	0.88	0.168925028033099	0.95	0.0861393601425535	0.00425119098103636	0.350172753147174	0.0028	0.0037	0.0177	0.1553	0.0068	0.1756	0.2267	0.0085	0.0013	0.0076	0.0064	0.011	0.0014	0.0081	0.0161	0.1126	0.1651	0.0037	0.001	0.007	0.0131	0.0128	0.0065	0.0167	0.0073	0.0017
19	rs918490	46338729	0.88	0.168925028033099	0.94	0.100733208212114	0.00804292884886723	0.340382396347649	0.0029	0.0038	0.0177	0.1552	0.0068	0.1754	0.2266	0.0085	0.0013	0.0076	0.0064	0.0109	0.0014	0.0081	0.0162	0.1126	0.1649	0.0039	0.001	0.0071	0.0131	0.0128	0.0065	0.0166	0.0073	0.0017
19	rs145931067	46345782	0.88	0.168925028033099	0.94	0.100733208212114	0.0106181995636573	0.357786665923323	0.003	0.0038	0.0177	0.1552	0.0068	0.1754	0.2266	0.0085	0.0013	0.0076	0.0064	0.0109	0.0015	0.0081	0.0163	0.1126	0.1646	0.004	9e-04	0.0071	0.0131	0.0129	0.0065	0.0167	0.0073	0.0016
19	rs16980051	46345886	0.88	0.168925028033099	0.94	0.100733208212114	0.0106560658460535	0.359666086638518	0.003	0.0038	0.0177	0.1552	0.0068	0.1754	0.2266	0.0085	0.0013	0.0076	0.0064	0.0109	0.0015	0.0081	0.0163	0.1126	0.1646	0.004	9e-04	0.0071	0.0131	0.0129	0.0065	0.0167	0.0073	0.0016
19	rs8106955	46346330	0.88	0.168925028033099	0.93	0.117127898734063	0.0106886035996259	0.360167738665319	0.003	0.0038	0.0177	0.1552	0.0068	0.1754	0.2266	0.0085	0.0013	0.0076	0.0064	0.0109	0.0015	0.0081	0.0163	0.1126	0.1646	0.004	9e-04	0.0071	0.0131	0.0129	0.0065	0.0167	0.0073	0.0016
19	rs10420834	46347542	0.88	0.168925028033099	0.93	0.117127898734063	0.0106560658460535	0.35766147099645	0.003	0.0038	0.0177	0.1552	0.0068	0.1754	0.2266	0.0085	0.0013	0.0076	0.0064	0.0109	0.0015	0.0081	0.0163	0.1126	0.1646	0.004	9e-04	0.0071	0.0131	0.0129	0.0065	0.0167	0.0073	0.0016
19	rs12709893	46353826	0.88	0.168925028033099	0.93	0.117127898734063	0.0101612214928891	0.313188263050118	0.003	0.0038	0.0177	0.1552	0.0068	0.1754	0.2267	0.0085	0.0013	0.0077	0.0064	0.0109	0.0015	0.0081	0.0163	0.1126	0.1646	0.004	9e-04	0.0071	0.0131	0.0129	0.0065	0.0167	0.0073	0.0017
19	rs76404967	46363333	0.88	0.168925028033099	0.93	0.117127898734063	0.00914639307950853	0.276530625869637	0.0029	0.0038	0.0176	0.1551	0.007	0.1752	0.2268	0.0085	0.0013	0.0078	0.0064	0.0109	0.0014	0.0081	0.0163	0.1126	0.1644	0.004	9e-04	0.0071	0.0131	0.0129	0.0065	0.0167	0.0073	0.0016
19	rs62109856	46363441	0.88	0.168925028033099	0.93	0.117127898734063	0.00910304376553841	0.266496312868419	0.0029	0.0038	0.0176	0.1551	0.007	0.1752	0.2268	0.0085	0.0013	0.0078	0.0064	0.0109	0.0014	0.0081	0.0163	0.1126	0.1644	0.004	9e-04	0.0071	0.0131	0.0129	0.0065	0.0167	0.0073	0.0016
19	rs10412574	46367206	0.88	0.168925028033099	0.93	0.117127898734063	0.00933115493030721	0.296344187027406	0.0029	0.0038	0.0176	0.1551	0.007	0.1748	0.2269	0.0086	0.0013	0.0078	0.0064	0.011	0.0014	0.0081	0.0163	0.1125	0.1644	0.004	9e-04	0.0071	0.0132	0.0129	0.0066	0.0168	0.0073	0.0016
19	rs3810329	46367945	0.88	0.168925028033099	0.93	0.117127898734063	0.00903114212603862	0.259984935510679	0.0029	0.0038	0.0176	0.1551	0.007	0.1748	0.2269	0.0086	0.0013	0.0078	0.0064	0.011	0.0014	0.0081	0.0163	0.1125	0.1643	0.004	9e-04	0.0071	0.0132	0.0129	0.0066	0.0169	0.0073	0.0016
19	rs61612552	46368526	0.88	0.168925028033099	0.93	0.117127898734063	0.00809116218354619	0.223527313617888	0.0029	0.0037	0.0176	0.1551	0.007	0.1748	0.2269	0.0086	0.0013	0.0078	0.0064	0.011	0.0014	0.0081	0.0162	0.1125	0.1642	0.0039	9e-04	0.0071	0.0132	0.0129	0.0066	0.0169	0.0073	0.0016
19	rs112120887	46381103	0.9	0.124917206299546	0.93	0.117127898734063	0.00436168243836444	0.135753234436124	0.0029	0.0032	0.0176	0.1537	0.0072	0.1749	0.2269	0.0091	8e-04	0.0085	0.0066	0.0127	0.0017	0.0083	0.0156	0.1129	0.159	0.0034	6e-04	0.008	0.0144	0.0132	0.0075	0.0176	0.0079	0.0017
19	rs28678581	46382745	0.9	0.124917206299546	0.93	0.117127898734063	0.00426722155087873	0.139050785882114	0.0029	0.0031	0.0176	0.1535	0.0072	0.1751	0.2268	0.0092	8e-04	0.0086	0.0066	0.0127	0.0017	0.0083	0.0156	0.1129	0.1587	0.0034	6e-04	0.0081	0.0145	0.0132	0.0076	0.0177	0.0079	0.0017
19	rs11880219	46385997	0.9	0.124917206299546	0.91	0.155803491158275	0.00426187275749334	0.142098864716705	0.0029	0.0031	0.017	0.1526	0.0072	0.1756	0.2266	0.0089	8e-04	0.0086	0.0063	0.0126	0.0017	0.0083	0.0153	0.1137	0.1598	0.0033	6e-04	0.0083	0.0146	0.0135	0.0077	0.0176	0.0077	0.0017
19	rs11550348	46387344	0.9	0.124917206299546	0.91	0.155803491158275	0.00374819496600351	0.160591050923285	0.0029	0.0031	0.0171	0.1526	0.0072	0.1754	0.2264	0.0089	8e-04	0.0086	0.0063	0.0127	0.0016	0.0082	0.0154	0.1139	0.1601	0.0033	6e-04	0.0082	0.0145	0.0134	0.0077	0.0176	0.0077	0.0017
19	rs3745926	46387503	0.9	0.124917206299546	0.91	0.155803491158275	0.00374819496600351	0.165559206008324	0.0029	0.0031	0.0171	0.1526	0.0072	0.1754	0.2264	0.0089	8e-04	0.0086	0.0063	0.0127	0.0016	0.0082	0.0154	0.1139	0.1601	0.0033	6e-04	0.0082	0.0145	0.0134	0.0077	0.0176	0.0077	0.0017
19	rs7259871	46390280	0.9	0.124917206299546	0.91	0.155803491158275	0.004323703022757	0.169888028207059	0.0029	0.0031	0.0172	0.1524	0.0072	0.1752	0.2264	0.0089	8e-04	0.0086	0.0063	0.0128	0.0016	0.0082	0.0154	0.1139	0.1602	0.0034	6e-04	0.0083	0.0145	0.0134	0.0077	0.0176	0.0077	0.0017
19	rs10403030	46395978	0.9	0.124917206299546	0.91	0.155803491158275	0.000812500330394777	0.140064134304325	0.0032	0.0032	0.0174	0.1524	0.0071	0.1745	0.2247	0.0092	0.0011	0.0087	0.0062	0.0132	0.0018	0.0081	0.0152	0.1139	0.16	0.0034	0.001	0.0084	0.015	0.0134	0.0077	0.0177	0.0075	0.002
19	rs117253957	46398959	0.9	0.124917206299546	0.91	0.155803491158275	0.000767967197434847	0.10551490772154	0.0032	0.0032	0.0174	0.1522	0.0071	0.1745	0.2246	0.0094	0.0011	0.0087	0.0062	0.0132	0.0018	0.0079	0.0152	0.1139	0.1599	0.0035	0.001	0.0085	0.0152	0.0134	0.0077	0.0176	0.0075	0.002
19	rs55903508	46403914	0.89	0.145699762692903	0.91	0.155803491158275	0.000668069328199008	0.0775045018373055	0.0033	0.0033	0.0174	0.1519	0.007	0.1746	0.2245	0.0096	0.0012	0.0087	0.0062	0.0132	0.0018	0.0076	0.0151	0.1139	0.1597	0.0035	0.0011	0.0086	0.0155	0.0133	0.0078	0.0175	0.0074	0.002
19	rs67709010	46405590	0.89	0.145699762692903	0.91	0.155803491158275	0.000615041921520999	0.0763343786965681	0.0033	0.0033	0.0174	0.152	0.007	0.1746	0.2244	0.0097	0.0012	0.0087	0.0061	0.0133	0.0019	0.0076	0.0151	0.1139	0.1596	0.0035	0.0011	0.0085	0.0155	0.0133	0.0078	0.0175	0.0073	0.0021
19	rs11669683	46408356	0.89	0.145699762692903	0.91	0.155803491158275	0.00132392459364917	0.0720117473988008	0.0033	0.0033	0.0173	0.1519	0.0069	0.1745	0.2246	0.0096	0.0012	0.0087	0.0061	0.0132	0.0019	0.0075	0.0151	0.1141	0.1595	0.0038	0.0011	0.0087	0.0157	0.0131	0.0077	0.0175	0.0074	0.0021
19	rs116972073	46411088	0.89	0.145699762692903	0.91	0.155803491158275	0.00110216742190221	0.0626719286042323	0.0031	0.0033	0.0174	0.1519	0.0069	0.1743	0.2244	0.0096	0.0012	0.0087	0.006	0.0132	0.0019	0.0074	0.0152	0.1143	0.1596	0.0038	0.0011	0.0088	0.0157	0.0131	0.0077	0.0174	0.0073	0.0021
19	rs10414420	46415010	0.89	0.145699762692903	0.9	0.178319663885856	0.000918009723003863	0.0542649254622272	0.003	0.0033	0.0176	0.152	0.0069	0.174	0.2242	0.0096	0.0012	0.0088	0.0059	0.0133	0.0021	0.0073	0.0152	0.1145	0.1599	0.0038	0.0011	0.0088	0.0156	0.0132	0.0077	0.0173	0.0072	0.0021
19	rs9304651	46419773	0.89	0.145699762692903	0.89	0.20310604818777	0.000726749231457464	0.0404895755339638	0.0032	0.0034	0.0177	0.152	0.0069	0.1737	0.2239	0.0097	0.0014	0.0088	0.0058	0.0132	0.0022	0.0072	0.0154	0.1144	0.1597	0.0039	0.0012	0.009	0.0156	0.0132	0.0077	0.0173	0.007	0.0022
19	rs10422605	46425652	0.89	0.145699762692903	0.89	0.20310604818777	0.000744836286299646	0.0297481177898739	0.0033	0.0034	0.0178	0.152	0.0069	0.1734	0.2237	0.0097	0.0015	0.0088	0.0057	0.0133	0.0023	0.0071	0.0156	0.1142	0.1595	0.004	0.0012	0.0091	0.0155	0.0133	0.0078	0.0174	0.007	0.0022
19	rs66638328	46428275	0.89	0.145699762692903	0.89	0.20310604818777	0.000735101046797578	0.0255588208873387	0.0033	0.0035	0.0179	0.1517	0.0069	0.1731	0.2233	0.0097	0.0016	0.0088	0.0056	0.0133	0.0024	0.0071	0.0157	0.1141	0.1599	0.0041	0.0013	0.0092	0.0154	0.0133	0.0078	0.0172	0.007	0.0025
19	rs11673437	46429314	0.89	0.145699762692903	0.89	0.20310604818777	0.000744836286299646	0.0247570096144036	0.0033	0.0035	0.0179	0.1517	0.0069	0.173	0.2232	0.0097	0.0016	0.0088	0.0056	0.0133	0.0024	0.0071	0.0157	0.1141	0.1599	0.0041	0.0013	0.0092	0.0154	0.0133	0.0078	0.0172	0.007	0.0025
19	rs1422623	46431046	0.89	0.145699762692903	0.89	0.20310604818777	0.000479647159992013	0.024889802270672	0.0033	0.0035	0.0178	0.1516	0.0069	0.173	0.2231	0.0097	0.0017	0.0088	0.0055	0.0131	0.0025	0.007	0.0155	0.1142	0.16	0.0041	0.0015	0.0094	0.0155	0.0132	0.0078	0.0171	0.0069	0.0026
19	rs16980145	46435760	0.9	0.124917206299546	0.89	0.20310604818777	0.00141759258305008	0.0453300090911884	0.0035	0.0037	0.0187	0.1504	0.0069	0.1717	0.2232	0.0095	0.0022	0.0092	0.0054	0.0132	0.0031	0.0068	0.0155	0.1123	0.1586	0.0049	0.0019	0.0096	0.0161	0.0135	0.0083	0.017	0.007	0.0032
19	rs78558452	46439188	0.9	0.124917206299546	0.89	0.20310604818777	0.00326083897057003	0.0434218664604836	0.0036	0.0038	0.0193	0.1503	0.007	0.1696	0.2224	0.0095	0.0026	0.0094	0.0053	0.0136	0.0036	0.0068	0.0157	0.1113	0.1576	0.0053	0.0022	0.0099	0.0167	0.0138	0.0086	0.0167	0.0071	0.0036
19	rs10424197	46439321	0.9	0.124917206299546	0.89	0.20310604818777	0.00330871282985253	0.0500445081939425	0.0036	0.0038	0.0193	0.1503	0.007	0.1696	0.2224	0.0095	0.0026	0.0095	0.0053	0.0136	0.0036	0.0068	0.0157	0.1113	0.1576	0.0053	0.0022	0.0099	0.0167	0.0138	0.0086	0.0167	0.0071	0.0036
19	rs73053711	46441649	0.89	0.145699762692903	0.89	0.20310604818777	0.0112702183667219	0.0512087796089668	0.0036	0.0042	0.02	0.1507	0.0069	0.1686	0.2232	0.0096	0.0029	0.0092	0.0052	0.0137	0.0036	0.0067	0.0158	0.11	0.1568	0.0057	0.0022	0.0098	0.0167	0.0138	0.0089	0.0166	0.007	0.0037
19	rs62111293	46441950	0.89	0.145699762692903	0.9	0.178319663885856	0.0260491345254186	0.0687685394845203	0.0037	0.0042	0.02	0.1506	0.0069	0.1682	0.2227	0.0096	0.0029	0.0091	0.0052	0.0138	0.0037	0.0067	0.0158	0.1098	0.1567	0.0062	0.0026	0.0098	0.0167	0.0138	0.0089	0.0166	0.0071	0.0039
19	rs62111294	46442213	0.89	0.145699762692903	0.9	0.178319663885856	0.0238533277757754	0.0734410917135857	0.0037	0.0042	0.0201	0.1506	0.0069	0.168	0.2228	0.0096	0.0029	0.0091	0.0054	0.0138	0.0037	0.0067	0.0158	0.1097	0.1566	0.0062	0.0026	0.0098	0.0168	0.0138	0.0089	0.0166	0.007	0.0039
19	rs2267649	46445422	0.9	0.124917206299546	0.9	0.178319663885856	0.0257994583834446	0.0722254091778441	0.0037	0.0042	0.0203	0.1519	0.0071	0.1669	0.2219	0.0099	0.003	0.0093	0.0051	0.0136	0.0037	0.0068	0.016	0.1086	0.1567	0.0062	0.0027	0.01	0.017	0.0138	0.0089	0.0166	0.007	0.004
19	rs57784658	46451400	0.9	0.124917206299546	0.92	0.135444945858012	0.0329373408159351	0.0570096677885933	0.004	0.0041	0.0205	0.1525	0.0072	0.166	0.2205	0.0105	0.003	0.0097	0.005	0.0135	0.0038	0.0069	0.0162	0.107	0.1567	0.0061	0.0027	0.0103	0.018	0.0136	0.0093	0.0166	0.0071	0.0043
19	rs118131101	46454250	0.9	0.124917206299546	0.92	0.135444945858012	0.0325936709305195	0.0550885801248002	0.004	0.0041	0.0205	0.1526	0.0072	0.1657	0.2203	0.0105	0.003	0.0098	0.005	0.0136	0.0038	0.0069	0.0162	0.107	0.1566	0.0061	0.0027	0.0103	0.0181	0.0137	0.0093	0.0167	0.0071	0.0043
19	rs11672647	46456764	0.9	0.124917206299546	0.92	0.135444945858012	0.0311729100582423	0.0597464449684687	0.004	0.004	0.0206	0.1526	0.0072	0.1655	0.2202	0.0105	0.003	0.0098	0.005	0.0136	0.0038	0.007	0.0163	0.107	0.1566	0.0061	0.0027	0.0103	0.0182	0.0137	0.0093	0.0167	0.0071	0.0043
19	rs77290868	46458297	0.9	0.124917206299546	0.91	0.155803491158275	0.0319500390514266	0.0520741171203467	0.004	0.004	0.0206	0.1527	0.0072	0.1653	0.22	0.0106	0.003	0.0098	0.005	0.0136	0.0038	0.007	0.0162	0.1069	0.1566	0.0061	0.0027	0.0104	0.0184	0.0136	0.0093	0.0166	0.0071	0.0043
19	rs117302262	46461708	0.9	0.124917206299546	0.91	0.155803491158275	0.0277468561222221	0.0501054942421736	0.0041	0.004	0.0206	0.1528	0.0072	0.1648	0.2194	0.0109	0.003	0.0098	0.0051	0.0135	0.0039	0.0071	0.0162	0.1066	0.1569	0.006	0.0027	0.0105	0.019	0.0136	0.0095	0.0163	0.007	0.0043
19	rs76703211	46465033	0.9	0.124917206299546	0.91	0.155803491158275	0.0251114794287727	0.0499835545928591	0.0041	0.0039	0.0206	0.1529	0.0072	0.1642	0.2188	0.0111	0.003	0.0097	0.0051	0.0135	0.004	0.0072	0.0162	0.1064	0.1571	0.0059	0.0028	0.0107	0.0196	0.0136	0.0096	0.0161	0.0069	0.0044
19	rs117043098	46465389	0.9	0.124917206299546	0.91	0.155803491158275	0.0249997927798607	0.0499226334494273	0.0041	0.0039	0.0206	0.1529	0.0072	0.1642	0.2188	0.0112	0.003	0.0097	0.0051	0.0135	0.004	0.0072	0.0162	0.1064	0.1571	0.0059	0.0028	0.0107	0.0196	0.0136	0.0096	0.016	0.0069	0.0044
19	rs34804427	46470293	0.9	0.124917206299546	0.91	0.155803491158275	0.0244666364013297	0.0500445081939425	0.0042	0.0039	0.0206	0.153	0.0072	0.164	0.2186	0.0113	0.003	0.0097	0.0051	0.0135	0.004	0.0073	0.0162	0.1063	0.1572	0.0059	0.0028	0.0107	0.0198	0.0136	0.0097	0.016	0.0069	0.0044
19	rs4239537	46480407	0.9	0.124917206299546	0.91	0.155803491158275	0.0225091078431911	0.0530707769912157	0.0042	0.0039	0.0206	0.1531	0.0072	0.1637	0.2183	0.0114	0.003	0.0097	0.0051	0.0135	0.0041	0.0073	0.0162	0.1061	0.1573	0.0058	0.0028	0.0108	0.0201	0.0136	0.0098	0.0158	0.0069	0.0044
19	rs61280344	46491358	0.89	0.145699762692903	0.91	0.155803491158275	0.0341474979706353	0.0570741906382361	0.0043	0.0039	0.0207	0.153	0.0072	0.1631	0.2176	0.0117	0.003	0.0097	0.0051	0.0136	0.0042	0.0074	0.0164	0.1054	0.1574	0.0058	0.0028	0.011	0.0207	0.0136	0.0098	0.0157	0.0068	0.0047
19	rs77866767	46495004	0.89	0.145699762692903	0.91	0.155803491158275	0.0367930288594238	0.05739727393325	0.0043	0.0039	0.0206	0.153	0.0072	0.1628	0.2173	0.0118	0.003	0.0099	0.0051	0.0136	0.0043	0.0075	0.0165	0.1052	0.1577	0.0058	0.0029	0.011	0.0208	0.0136	0.0098	0.0156	0.0068	0.0047
19	rs62113402	46497706	0.89	0.145699762692903	0.91	0.155803491158275	0.0380041013146754	0.0576563028099077	0.0043	0.0039	0.0206	0.153	0.0072	0.1625	0.217	0.0118	0.003	0.01	0.0052	0.0136	0.0043	0.0075	0.0166	0.105	0.1579	0.0058	0.0029	0.0111	0.0209	0.0136	0.0099	0.0155	0.0068	0.0047
19	rs930228	46499032	0.89	0.145699762692903	0.91	0.155803491158275	0.038482423925257	0.0570096677885933	0.0043	0.0039	0.0206	0.1531	0.0072	0.1624	0.2168	0.0119	0.003	0.01	0.0052	0.0137	0.0044	0.0075	0.0167	0.1051	0.1577	0.0058	0.0029	0.0111	0.021	0.0136	0.0099	0.0156	0.0068	0.0047
19	rs8111976	46499537	0.89	0.145699762692903	0.91	0.155803491158275	0.0384275492707479	0.0562378374433771	0.0043	0.0039	0.0207	0.1531	0.0072	0.1624	0.2167	0.0119	0.003	0.0101	0.0052	0.0137	0.0044	0.0075	0.0168	0.1051	0.1577	0.0058	0.0029	0.0111	0.021	0.0136	0.0099	0.0156	0.0068	0.0047
19	rs73055782	46500197	0.89	0.145699762692903	0.91	0.155803491158275	0.0387852015342769	0.0576563028099077	0.0043	0.0039	0.0207	0.1531	0.0072	0.1624	0.2165	0.0119	0.0029	0.0101	0.0052	0.0137	0.0044	0.0075	0.0168	0.105	0.1578	0.0057	0.0029	0.0111	0.021	0.0136	0.0099	0.0156	0.0068	0.0047
19	rs67978203	46506005	0.9	0.124917206299546	0.91	0.155803491158275	0.0104410519973866	0.0612017715002894	0.0045	0.0036	0.0213	0.1535	0.007	0.1602	0.2145	0.0126	0.0029	0.0102	0.0048	0.0137	0.0043	0.0074	0.0172	0.1061	0.1592	0.0046	0.0027	0.0112	0.0225	0.0137	0.0096	0.0159	0.0063	0.0046
19	rs7254423	46512298	0.86	0.223270892544248	0.91	0.155803491158275	0.00626211459230297	0.0731542957249707	0.0048	0.0025	0.023	0.1545	0.0063	0.1524	0.2065	0.0152	0.003	0.0108	0.0045	0.0145	0.0042	0.007	0.0183	0.1087	0.1633	0.0031	0.0023	0.0116	0.0272	0.0148	0.0098	0.0174	0.0052	0.0038
19	rs75608718	46515961	0.86	0.223270892544248	0.91	0.155803491158275	0.00655600106294873	0.0776512785487973	0.0048	0.0024	0.023	0.1543	0.0062	0.1522	0.2063	0.0152	0.003	0.0108	0.0046	0.0144	0.0042	0.0069	0.0183	0.1088	0.1634	0.003	0.0023	0.0116	0.0276	0.0148	0.0098	0.0175	0.0052	0.0037
19	rs7895	46518651	0.86	0.223270892544248	0.91	0.155803491158275	0.00737820018685938	0.0820318751212561	0.0048	0.0024	0.023	0.1544	0.0062	0.1522	0.2063	0.0153	0.003	0.0108	0.0045	0.0144	0.0042	0.0069	0.0183	0.1088	0.1636	0.003	0.0023	0.0116	0.0277	0.0148	0.0099	0.0175	0.0052	0.0037
19	rs7271	46518682	0.86	0.223270892544248	0.9	0.178319663885856	0.00753091374660696	0.0810582822074278	0.0048	0.0024	0.023	0.1546	0.0062	0.152	0.2063	0.0152	0.003	0.0108	0.0045	0.0144	0.0042	0.0069	0.0182	0.1088	0.1636	0.003	0.0023	0.0116	0.0277	0.0147	0.0098	0.0175	0.0052	0.0037
19	rs2287306	46520026	0.86	0.223270892544248	0.9	0.178319663885856	0.00869200789797859	0.0766262266642241	0.0048	0.0024	0.023	0.1547	0.0062	0.1522	0.2063	0.0153	0.003	0.0108	0.0045	0.0144	0.0042	0.0069	0.0183	0.1087	0.1638	0.003	0.0023	0.0116	0.0277	0.0147	0.0099	0.0174	0.0051	0.0037
19	Affx-16035511	46520506	0.86	0.223270892544248	0.89	0.20310604818777	0.00759351072785926	0.0750991219077738	0.0048	0.0024	0.023	0.1546	0.0062	0.1521	0.2062	0.0153	0.003	0.0108	0.0045	0.0143	0.0042	0.0069	0.0182	0.1088	0.1638	0.0029	0.0023	0.0116	0.0277	0.0148	0.0098	0.0174	0.0052	0.0037
19	rs2072561	46525867	0.86	0.223270892544248	0.89	0.20310604818777	0.0064519546284911	0.0723679956772017	0.0048	0.0024	0.0231	0.1544	0.0061	0.1518	0.2061	0.0152	0.0029	0.0107	0.0045	0.0142	0.0042	0.0068	0.0181	0.1095	0.1642	0.0029	0.0023	0.0116	0.0276	0.0148	0.0097	0.0175	0.0053	0.0038
19	rs12980641	46528941	0.86	0.223270892544248	0.89	0.20310604818777	0.00739049304408666	0.0647003949659433	0.0046	0.0024	0.023	0.1543	0.0061	0.1516	0.2058	0.0151	0.0029	0.0108	0.0045	0.0142	0.0042	0.0069	0.0181	0.1098	0.1644	0.0029	0.0023	0.0114	0.0277	0.0149	0.0096	0.0179	0.0054	0.0038
19	rs116998613	46529918	0.86	0.223270892544248	0.89	0.20310604818777	0.00700091461347133	0.0651093497770427	0.0046	0.0023	0.023	0.1543	0.0061	0.1516	0.2057	0.0151	0.0029	0.0108	0.0045	0.0142	0.0042	0.0069	0.0181	0.1097	0.1645	0.0028	0.0023	0.0114	0.0277	0.0149	0.0097	0.0179	0.0054	0.0038
19	rs28387038	46537875	0.85	0.254661707966279	0.89	0.20310604818777	0.00582003009279996	0.0694683009812327	0.0046	0.0023	0.023	0.154	0.006	0.1515	0.2053	0.0152	0.0028	0.0109	0.0045	0.0142	0.0042	0.0069	0.0182	0.1092	0.165	0.0028	0.0023	0.0115	0.028	0.015	0.0101	0.018	0.0055	0.0036
19	rs17271272	46543566	0.85	0.254661707966279	0.89	0.20310604818777	0.00416386717995502	0.067655068710703	0.0045	0.0023	0.0231	0.1537	0.006	0.1513	0.2052	0.0153	0.0028	0.0108	0.0047	0.0141	0.0041	0.0069	0.0181	0.1093	0.1653	0.0028	0.0023	0.0115	0.0281	0.0152	0.0101	0.0182	0.0056	0.0035
19	rs4803890	46546250	0.86	0.223270892544248	0.89	0.20310604818777	0.003370447883502	0.0691180516422347	0.0044	0.0023	0.0232	0.1537	0.0059	0.1511	0.2049	0.0153	0.0027	0.0108	0.0047	0.014	0.0041	0.0069	0.0181	0.1094	0.1659	0.0027	0.0023	0.0115	0.028	0.0153	0.0101	0.0184	0.0056	0.0033
19	rs56333177	46557574	0.87	0.194736090082605	0.89	0.20310604818777	0.00926763098035208	0.151290994582661	0.0043	0.0025	0.024	0.1528	0.0049	0.15	0.2054	0.0153	0.0024	0.0106	0.0047	0.0131	0.004	0.0063	0.0187	0.1109	0.1635	0.0025	0.0022	0.0119	0.0303	0.0153	0.0107	0.0194	0.0057	0.0031
19	rs2341892	46557851	0.87	0.194736090082605	0.88	0.230271256315472	0.010704900528621	0.16311716825127	0.0043	0.0025	0.0241	0.1528	0.0049	0.1499	0.2054	0.0153	0.0023	0.0107	0.0047	0.0131	0.004	0.0063	0.0187	0.1109	0.1635	0.0025	0.0022	0.0119	0.0304	0.0153	0.0108	0.0195	0.0057	0.0031
19	rs7256039	46560024	0.87	0.194736090082605	0.88	0.230271256315472	0.0110570484374833	0.168802158004557	0.0043	0.0025	0.0241	0.1528	0.0049	0.1498	0.2053	0.0153	0.0024	0.0107	0.0047	0.0131	0.0041	0.0063	0.0187	0.111	0.1635	0.0025	0.0023	0.0119	0.0304	0.0152	0.0108	0.0197	0.0057	0.0031
19	rs6509252	46562704	0.87	0.194736090082605	0.88	0.230271256315472	0.012070406088828	0.167030541089163	0.0043	0.0025	0.0241	0.1525	0.0049	0.1497	0.206	0.0152	0.0024	0.0107	0.0047	0.0129	0.0041	0.0063	0.0187	0.111	0.1635	0.0025	0.0023	0.0119	0.0304	0.0151	0.0108	0.0198	0.0057	0.0031
19	rs35237775	46566881	0.87	0.194736090082605	0.88	0.230271256315472	0.0124069702483598	0.16870356327406	0.0043	0.0025	0.0241	0.1524	0.0049	0.1496	0.206	0.0152	0.0023	0.0107	0.0047	0.0129	0.0041	0.0063	0.0187	0.111	0.1636	0.0025	0.0021	0.0119	0.0304	0.0152	0.0108	0.0199	0.0057	0.0031
19	rs73046107	46574843	0.87	0.194736090082605	0.89	0.20310604818777	0.0142631963710804	0.222335677756069	0.0043	0.0025	0.0246	0.1521	0.0048	0.1488	0.2062	0.0151	0.0018	0.0101	0.0047	0.013	0.0041	0.0061	0.0189	0.1105	0.1638	0.0026	0.0022	0.0127	0.0307	0.0152	0.0111	0.0199	0.0057	0.003
19	rs73046114	46581618	0.88	0.168925028033099	0.88	0.230271256315472	0.0137777094639006	0.253863009859626	0.0041	0.0025	0.0251	0.1521	0.0049	0.1479	0.2055	0.0151	0.0017	0.0099	0.0048	0.0136	0.0039	0.0059	0.0193	0.11	0.1645	0.0026	0.0021	0.0128	0.0307	0.0156	0.0113	0.0203	0.006	0.0026
19	rs79897685	46581676	0.88	0.168925028033099	0.88	0.230271256315472	0.0138303058514946	0.254654001453538	0.0041	0.0025	0.0251	0.1521	0.0049	0.1479	0.2055	0.0151	0.0017	0.0099	0.0048	0.0136	0.0039	0.0059	0.0193	0.11	0.1645	0.0026	0.0021	0.0128	0.0307	0.0156	0.0113	0.0203	0.006	0.0026
19	rs117302859	46582537	0.88	0.168925028033099	0.88	0.230271256315472	0.0138896549041534	0.261579556420856	0.004	0.0024	0.0251	0.1521	0.0049	0.1479	0.2055	0.0151	0.0016	0.0099	0.0048	0.0136	0.0038	0.0059	0.0196	0.11	0.1645	0.0025	0.0021	0.0128	0.0307	0.0156	0.0113	0.0203	0.006	0.0026
19	rs16980293	46582787	0.88	0.168925028033099	0.86	0.29215087580064	0.0142901599859612	0.265464863944612	0.004	0.0024	0.0251	0.1521	0.0049	0.1479	0.2055	0.0151	0.0016	0.0099	0.0048	0.0136	0.0038	0.0059	0.0197	0.11	0.1645	0.0025	0.0021	0.0128	0.0307	0.0156	0.0113	0.0203	0.006	0.0026
19	rs731362	46585509	0.88	0.168925028033099	0.86	0.29215087580064	0.0141490216991439	0.266610995120103	0.004	0.0024	0.0251	0.1521	0.0049	0.148	0.2053	0.0151	0.0016	0.0099	0.0048	0.0136	0.0038	0.0059	0.0197	0.11	0.1646	0.0025	0.0021	0.0128	0.0307	0.0156	0.0113	0.0203	0.006	0.0026
19	rs16980306	46586319	0.88	0.168925028033099	0.86	0.29215087580064	0.0137187163309129	0.263977194986213	0.004	0.0024	0.0251	0.1521	0.0049	0.1479	0.2053	0.0151	0.0016	0.0099	0.0048	0.0136	0.0038	0.0059	0.0197	0.11	0.1646	0.0025	0.0021	0.0128	0.0307	0.0156	0.0113	0.0203	0.006	0.0026
19	rs76523639	46587377	0.88	0.168925028033099	0.86	0.29215087580064	0.0133238099252066	0.264434661671092	0.004	0.0024	0.0251	0.1524	0.0049	0.1479	0.2053	0.0151	0.0016	0.0099	0.0048	0.0136	0.0038	0.0059	0.0197	0.11	0.1643	0.0025	0.0021	0.0128	0.0307	0.0156	0.0113	0.0203	0.006	0.0026
19	rs73046121	46591413	0.88	0.168925028033099	0.86	0.29215087580064	0.0124312761137359	0.258620551062643	0.004	0.0024	0.0251	0.1524	0.0049	0.1479	0.2053	0.0151	0.0016	0.0099	0.0048	0.0136	0.0038	0.0059	0.0197	0.11	0.1643	0.0025	0.0021	0.0128	0.0307	0.0156	0.0113	0.0203	0.006	0.0026
19	rs116953645	46613411	0.88	0.168925028033099	0.83	0.405269641990714	0.010672325376414	0.250931850883349	0.004	0.0024	0.025	0.1522	0.005	0.1479	0.2052	0.015	0.0016	0.01	0.0048	0.0136	0.0038	0.0059	0.0197	0.1098	0.1648	0.0025	0.002	0.0129	0.0307	0.0155	0.0114	0.0203	0.0061	0.0025
19	rs77783195	46625002	0.88	0.168925028033099	0.82	0.448736318624531	0.00929690879236611	0.238651173414679	0.004	0.0024	0.025	0.1517	0.0051	0.1477	0.2049	0.015	0.0016	0.0102	0.0048	0.0137	0.0039	0.0059	0.0199	0.1093	0.1659	0.0024	0.0019	0.013	0.0306	0.0154	0.0116	0.0203	0.0062	0.0024
19	rs7257956	46636139	0.88	0.168925028033099	0.82	0.448736318624531	0.0124983007523116	0.253411363149183	0.004	0.0024	0.0249	0.1511	0.0052	0.1475	0.2045	0.0149	0.0016	0.0104	0.0049	0.0139	0.004	0.006	0.0199	0.1087	0.1674	0.0023	0.0017	0.0131	0.0305	0.0156	0.0119	0.0202	0.006	0.0022
19	rs11083799	46637157	0.88	0.168925028033099	0.82	0.448736318624531	0.0129813383191849	0.261693574608818	0.004	0.0024	0.0249	0.1511	0.0052	0.1475	0.2045	0.0149	0.0016	0.0104	0.0049	0.0139	0.004	0.006	0.0199	0.1087	0.1674	0.0023	0.0017	0.0131	0.0305	0.0156	0.0119	0.0202	0.006	0.0022
19	rs117501850	46641224	0.88	0.168925028033099	0.82	0.448736318624531	0.00918505732100455	0.239759453700918	0.004	0.0024	0.025	0.1509	0.0055	0.1474	0.2043	0.0149	0.0016	0.0104	0.0049	0.0139	0.0039	0.0062	0.0197	0.1087	0.1674	0.0023	0.0017	0.0132	0.0306	0.0156	0.0119	0.0199	0.0063	0.0022
19	rs6509255	46650030	0.88	0.168925028033099	0.82	0.448736318624531	0.00715560152952388	0.209685103519305	0.0039	0.0025	0.025	0.1505	0.0059	0.1473	0.204	0.015	0.0016	0.0104	0.0049	0.0139	0.0038	0.0066	0.0196	0.1088	0.1673	0.0023	0.0017	0.0134	0.0308	0.0156	0.0118	0.0195	0.0068	0.0023
19	rs115403922	46658253	0.88	0.168925028033099	0.82	0.448736318624531	0.00603793782382366	0.196347354698045	0.0039	0.0025	0.0248	0.1497	0.0062	0.1473	0.2038	0.015	0.0016	0.0104	0.005	0.0139	0.0038	0.0068	0.0196	0.1087	0.1673	0.0023	0.0017	0.0134	0.0308	0.0158	0.0118	0.0196	0.0071	0.0023
19	rs2341903	46659516	0.88	0.168925028033099	0.82	0.448736318624531	0.00621533686709798	0.199471469495925	0.0039	0.0025	0.0248	0.1496	0.0062	0.1473	0.2038	0.015	0.0016	0.0104	0.005	0.014	0.0038	0.0068	0.0196	0.1087	0.1673	0.0023	0.0017	0.0134	0.0308	0.0158	0.0118	0.0196	0.0071	0.0023
19	rs73048066	46664561	0.88	0.168925028033099	0.81	0.49521423796015	0.00532257317083678	0.181991115950317	0.0039	0.0028	0.0248	0.1496	0.0062	0.1473	0.2038	0.015	0.0016	0.0104	0.005	0.014	0.0037	0.0067	0.0195	0.1087	0.1674	0.0022	0.0017	0.0134	0.0309	0.0158	0.0117	0.0196	0.0071	0.0022
19	rs8106108	46685850	0.88	0.168925028033099	0.81	0.49521423796015	0.00550303719956429	0.174255717762222	0.0039	0.0028	0.0245	0.1492	0.0064	0.1476	0.2037	0.015	0.0016	0.0103	0.005	0.014	0.0038	0.0069	0.0195	0.1083	0.1672	0.0023	0.0017	0.0134	0.0311	0.0158	0.0117	0.0196	0.0074	0.0022
19	rs62111774	46694319	0.88	0.168925028033099	0.81	0.49521423796015	0.00444394900974628	0.157501188250261	0.0039	0.0027	0.0245	0.1488	0.0064	0.1475	0.2035	0.015	0.0016	0.0103	0.0051	0.014	0.0039	0.007	0.0195	0.1085	0.1668	0.0024	0.0017	0.0135	0.031	0.0159	0.0117	0.0198	0.0075	0.0022
19	rs12461351	46696941	0.88	0.168925028033099	0.81	0.49521423796015	0.00459792943581885	0.152145535407837	0.0039	0.0027	0.0246	0.1486	0.0064	0.1474	0.2034	0.015	0.0016	0.0103	0.0051	0.0141	0.004	0.007	0.0195	0.1086	0.1668	0.0024	0.0017	0.0134	0.0309	0.0159	0.0118	0.0198	0.0075	0.0022
19	rs8113677	46709129	0.88	0.168925028033099	0.81	0.49521423796015	0.00583368134929287	0.146200197156492	0.004	0.0028	0.0251	0.148	0.0065	0.1469	0.2027	0.0151	0.0016	0.0102	0.0052	0.0143	0.0043	0.0072	0.0197	0.1088	0.1662	0.0024	0.0017	0.0133	0.0304	0.0162	0.0119	0.0203	0.0077	0.0022
19	rs7245856	46709690	0.88	0.168925028033099	0.81	0.49521423796015	0.00560496334230182	0.146106516385319	0.004	0.0028	0.0251	0.1479	0.0065	0.1469	0.2027	0.0151	0.0016	0.0102	0.0052	0.0143	0.0043	0.0072	0.0197	0.1088	0.1662	0.0024	0.0017	0.0133	0.0304	0.0162	0.0119	0.0203	0.0077	0.0023
19	rs75105329	46715641	0.88	0.168925028033099	0.82	0.448736318624531	0.00593339750684035	0.143864704229417	0.004	0.0029	0.0252	0.1476	0.0065	0.1465	0.2025	0.0151	0.0016	0.0102	0.0052	0.0142	0.0045	0.0072	0.0197	0.1088	0.1664	0.0025	0.0018	0.0134	0.0305	0.0162	0.0121	0.0201	0.0077	0.0023
19	rs76586525	46720605	0.88	0.168925028033099	0.82	0.448736318624531	0.00643719560957872	0.143957862252959	0.004	0.0029	0.0253	0.1475	0.0066	0.1463	0.2025	0.0151	0.0017	0.0102	0.0052	0.0142	0.0046	0.0071	0.0198	0.1089	0.1665	0.0025	0.0018	0.0134	0.0305	0.0162	0.0121	0.02	0.0077	0.0023
19	rs12984069	46721467	0.88	0.168925028033099	0.81	0.49521423796015	0.00676031572927646	0.143678453793877	0.004	0.0029	0.0253	0.1475	0.0066	0.1463	0.2025	0.0151	0.0017	0.0102	0.0052	0.0142	0.0046	0.0071	0.0198	0.1089	0.1665	0.0025	0.0018	0.0134	0.0305	0.0162	0.0121	0.02	0.0077	0.0023
19	rs16980975	46725829	0.88	0.168925028033099	0.81	0.49521423796015	0.00668407924585091	0.141913448067169	0.004	0.0029	0.0253	0.1475	0.0066	0.1462	0.2024	0.0151	0.0017	0.0102	0.0052	0.0142	0.0047	0.0071	0.0198	0.1089	0.1665	0.0025	0.0018	0.0135	0.0304	0.0162	0.0121	0.02	0.0077	0.0023
19	rs117909986	46732293	0.88	0.168925028033099	0.81	0.49521423796015	0.00459225788257049	0.132033216162468	0.004	0.003	0.025	0.1474	0.0066	0.1455	0.202	0.0152	0.0018	0.0102	0.0053	0.0143	0.0048	0.0072	0.0197	0.109	0.1661	0.0026	0.0018	0.0137	0.0305	0.0161	0.0122	0.0201	0.0079	0.0024
19	rs75105417	46733409	0.88	0.168925028033099	0.81	0.49521423796015	0.0041612432100683	0.13113168761125	0.004	0.0031	0.0249	0.1474	0.0067	0.1453	0.2018	0.0153	0.0018	0.0102	0.0053	0.0144	0.0049	0.0073	0.0197	0.1091	0.1659	0.0026	0.0018	0.0138	0.0305	0.0161	0.0122	0.0201	0.008	0.0024
19	rs2286805	46734619	0.88	0.168925028033099	0.81	0.49521423796015	0.00439444430707922	0.133843103909658	0.0041	0.0031	0.0248	0.1472	0.0067	0.1449	0.2015	0.0154	0.0018	0.0102	0.0053	0.0144	0.005	0.0073	0.0196	0.1092	0.1659	0.0026	0.0018	0.014	0.0305	0.0161	0.0122	0.0202	0.008	0.0025
19	rs7246169	46737633	0.88	0.168925028033099	0.8	0.544775224122235	0.00364544672599111	0.154432718292155	0.0041	0.0031	0.0244	0.1473	0.007	0.1435	0.2005	0.0154	0.0021	0.0101	0.0056	0.0144	0.0053	0.0077	0.0194	0.1086	0.1652	0.0028	0.0019	0.0146	0.0308	0.0162	0.0124	0.0204	0.0083	0.0028
19	rs75645652	46738774	0.89	0.145699762692903	0.8	0.544775224122235	0.00406764342212257	0.141450291838221	0.0039	0.0031	0.0244	0.1474	0.007	0.1435	0.2005	0.0154	0.002	0.0101	0.0056	0.0144	0.0054	0.0078	0.0194	0.1087	0.165	0.0027	0.002	0.0147	0.0308	0.0162	0.0125	0.0204	0.0083	0.0027
19	rs9676648	46738993	0.89	0.145699762692903	0.81	0.49521423796015	0.00412985693201373	0.138315494553987	0.0039	0.003	0.0244	0.1475	0.007	0.1435	0.2005	0.0154	0.002	0.01	0.0056	0.0144	0.0054	0.0078	0.0195	0.1087	0.1651	0.0027	0.002	0.0146	0.0307	0.0162	0.0124	0.0204	0.0083	0.0027
19	rs28630002	46739032	0.89	0.145699762692903	0.81	0.49521423796015	0.00414291182718624	0.138223683378998	0.0039	0.003	0.0244	0.1475	0.007	0.1435	0.2006	0.0154	0.002	0.01	0.0056	0.0144	0.0054	0.0078	0.0195	0.1087	0.1651	0.0027	0.002	0.0146	0.0307	0.0162	0.0124	0.0205	0.0083	0.0027
19	rs10424322	46742424	0.89	0.145699762692903	0.81	0.49521423796015	0.00452462599718181	0.1553893040342	0.0039	0.0031	0.0243	0.1476	0.0069	0.1432	0.2003	0.0155	0.0021	0.01	0.0056	0.0144	0.0054	0.0078	0.0194	0.1088	0.165	0.0028	0.002	0.0147	0.0308	0.0162	0.0125	0.0205	0.0083	0.0028
19	rs77171466	46742525	0.89	0.145699762692903	0.81	0.49521423796015	0.00451063485240811	0.155868386197189	0.0039	0.0031	0.0243	0.1476	0.0069	0.1432	0.2003	0.0155	0.0021	0.01	0.0056	0.0144	0.0054	0.0078	0.0194	0.1088	0.165	0.0028	0.002	0.0147	0.0308	0.0162	0.0125	0.0205	0.0083	0.0028
19	rs8111613	46749159	0.89	0.145699762692903	0.81	0.49521423796015	0.00474151112692723	0.171174460519214	0.004	0.0031	0.0243	0.1479	0.0069	0.1425	0.2	0.0156	0.0022	0.01	0.0057	0.0145	0.0054	0.0078	0.0193	0.1087	0.1647	0.0029	0.002	0.0149	0.0309	0.0162	0.0127	0.0206	0.0083	0.0029
19	rs118064543	46749772	0.89	0.145699762692903	0.81	0.49521423796015	0.00479405095688783	0.177255701343504	0.004	0.0031	0.0243	0.1479	0.0069	0.1424	0.2	0.0156	0.0022	0.01	0.0057	0.0145	0.0054	0.0078	0.0193	0.1087	0.1646	0.003	0.002	0.0149	0.0309	0.0162	0.0127	0.0206	0.0083	0.0029
19	rs76831238	46754533	0.9	0.124917206299546	0.81	0.49521423796015	0.00578940541309876	0.213839181615378	0.0041	0.0032	0.0241	0.1486	0.007	0.1409	0.1991	0.016	0.0025	0.0097	0.0058	0.0149	0.0056	0.0076	0.019	0.1085	0.1636	0.0037	0.0021	0.015	0.0316	0.0163	0.0128	0.0202	0.0085	0.0032
19	rs77095301	46754982	0.9	0.124917206299546	0.81	0.49521423796015	0.00642982588931668	0.222119240298046	0.0042	0.0032	0.0241	0.1486	0.007	0.1406	0.199	0.016	0.0025	0.0097	0.0058	0.015	0.0056	0.0076	0.019	0.1085	0.1636	0.0037	0.0022	0.015	0.0317	0.0163	0.0128	0.0202	0.0085	0.0033
19	rs10404733	46758802	0.91	0.106429816649543	0.81	0.49521423796015	0.00846226816081461	0.260554092563123	0.0044	0.0035	0.0237	0.1484	0.0071	0.1384	0.198	0.0163	0.0029	0.0095	0.006	0.0155	0.0059	0.0078	0.019	0.1087	0.1637	0.0042	0.0024	0.0149	0.0319	0.016	0.0129	0.0198	0.0088	0.0037
19	rs10406931	46759579	0.91	0.106429816649543	0.81	0.49521423796015	0.00861336969901841	0.257031619075699	0.0044	0.0036	0.0238	0.1484	0.0071	0.1379	0.1979	0.0164	0.0029	0.0095	0.0061	0.0156	0.0059	0.0079	0.019	0.1087	0.1636	0.0043	0.0025	0.0149	0.0319	0.0159	0.0129	0.0199	0.0089	0.0038
19	rs76722690	46760100	0.91	0.106429816649543	0.81	0.49521423796015	0.00893120627422822	0.274329450530851	0.0044	0.0036	0.0237	0.1484	0.0071	0.1378	0.1979	0.0164	0.0029	0.0095	0.0061	0.0156	0.0059	0.0079	0.019	0.1087	0.1637	0.0043	0.0025	0.0149	0.032	0.0159	0.0129	0.0199	0.0089	0.0038
19	rs59433600	46763908	0.92	0.0900864543555373	0.82	0.448736318624531	0.0100571115480601	0.304552203402415	0.0046	0.0036	0.0231	0.1479	0.0071	0.1365	0.198	0.0168	0.003	0.0098	0.0062	0.0155	0.0056	0.0077	0.019	0.1091	0.1642	0.0043	0.0025	0.015	0.0322	0.0158	0.013	0.02	0.009	0.0039
19	rs12977153	46766459	0.92	0.0900864543555373	0.82	0.448736318624531	0.0117990949943428	0.35129316611684	0.0047	0.0037	0.0226	0.1478	0.0071	0.1354	0.1978	0.0171	0.0031	0.0101	0.0065	0.0156	0.0054	0.0077	0.019	0.1091	0.1645	0.0042	0.0026	0.0152	0.0323	0.0157	0.013	0.0202	0.0092	0.0039
19	rs12463382	46767173	0.91	0.106429816649543	0.82	0.448736318624531	0.00945424468894907	0.292442589675527	0.0047	0.0037	0.0225	0.1477	0.0072	0.135	0.1977	0.0173	0.0031	0.0102	0.0066	0.0157	0.0053	0.0077	0.019	0.1091	0.1646	0.0042	0.0027	0.0152	0.0324	0.0157	0.0129	0.0202	0.0093	0.0039
19	rs117066760	46767891	0.92	0.0900864543555373	0.82	0.448736318624531	0.0101246907982414	0.324935430844425	0.0047	0.0037	0.0223	0.1478	0.0071	0.1351	0.1977	0.0177	0.003	0.0103	0.0067	0.0158	0.0051	0.0077	0.019	0.1091	0.1641	0.0041	0.0027	0.0153	0.0327	0.0155	0.013	0.0201	0.0093	0.0039
19	rs55851213	46768705	0.92	0.0900864543555373	0.82	0.448736318624531	0.00800362900958563	0.296344187027406	0.0047	0.0038	0.0222	0.1485	0.0071	0.1351	0.1978	0.0179	0.003	0.0104	0.0067	0.0158	0.0048	0.0077	0.019	0.1091	0.1635	0.0039	0.0027	0.0153	0.0331	0.0154	0.013	0.0199	0.0093	0.0038
19	rs34088951	46774360	0.92	0.0900864543555373	0.81	0.49521423796015	0.0176111437157839	0.254993235137525	0.0044	0.0039	0.0205	0.1503	0.0069	0.1345	0.1991	0.0185	0.003	0.0111	0.0069	0.016	0.0046	0.0075	0.0184	0.1087	0.1649	0.0038	0.0027	0.0155	0.0336	0.0141	0.0133	0.0192	0.0088	0.0035
19	rs12974773	46780193	0.91	0.106429816649543	0.81	0.49521423796015	0.0440806859240805	0.21170551676307	0.0043	0.0038	0.0208	0.1499	0.007	0.1347	0.2041	0.0196	0.0027	0.0124	0.0069	0.0158	0.004	0.0072	0.0182	0.1088	0.1641	0.0035	0.0024	0.0153	0.0338	0.0129	0.0125	0.018	0.0081	0.0031
19	rs10153462	46782606	0.91	0.106429816649543	0.81	0.49521423796015	0.0424152397319317	0.214694623864506	0.0043	0.0038	0.0207	0.1492	0.007	0.135	0.2059	0.0196	0.0027	0.0124	0.0067	0.0156	0.0039	0.0072	0.0181	0.1091	0.1634	0.0035	0.0024	0.0156	0.0339	0.0128	0.0124	0.0179	0.008	0.0031
19	rs4803919	46783256	0.91	0.106429816649543	0.81	0.49521423796015	0.0445039125464453	0.223093750891437	0.0043	0.0038	0.0207	0.1493	0.007	0.1347	0.206	0.0196	0.0027	0.0124	0.0067	0.0156	0.0039	0.0071	0.0181	0.1092	0.1633	0.0034	0.0024	0.0157	0.0341	0.0127	0.0124	0.0179	0.008	0.0031
19	rs759294	46787580	0.9	0.124917206299546	0.81	0.49521423796015	0.0468811924024809	0.18493431688321	0.0039	0.0036	0.0217	0.1499	0.0073	0.1359	0.2065	0.0196	0.0025	0.0126	0.0063	0.0152	0.0037	0.0073	0.0178	0.1092	0.1644	0.0032	0.0022	0.0154	0.0338	0.0119	0.0119	0.0176	0.0077	0.003
19	rs1990566	46792871	0.9	0.124917206299546	0.81	0.49521423796015	0.0479737364315679	0.189020323484929	0.0039	0.0036	0.0218	0.15	0.0073	0.1359	0.2067	0.0197	0.0025	0.0126	0.0063	0.0151	0.0037	0.0073	0.0178	0.1093	0.1646	0.0031	0.0022	0.0154	0.0338	0.0119	0.0119	0.0175	0.0077	0.0029
19	rs11671319	46795067	0.9	0.124917206299546	0.81	0.49521423796015	0.0490671772418251	0.188098317716734	0.0039	0.0035	0.0218	0.15	0.0073	0.1359	0.2067	0.0196	0.0024	0.0127	0.0063	0.0151	0.0036	0.0073	0.0178	0.1093	0.1647	0.0031	0.0022	0.0153	0.0338	0.0119	0.0119	0.0175	0.0077	0.0029
19	rs78296355	46796393	0.9	0.124917206299546	0.81	0.49521423796015	0.0478621208887767	0.185749077005445	0.0039	0.0035	0.0218	0.15	0.0073	0.1359	0.2068	0.0196	0.0024	0.0127	0.0063	0.0151	0.0036	0.0073	0.0178	0.1093	0.1647	0.0031	0.0022	0.0153	0.0338	0.0119	0.0118	0.0175	0.0076	0.0029
19	rs3810302	46799868	0.9	0.124917206299546	0.82	0.448736318624531	0.0493106230806062	0.18922542205828	0.0039	0.0035	0.0218	0.1501	0.0073	0.1359	0.2069	0.0196	0.0024	0.0127	0.0063	0.015	0.0036	0.0072	0.0178	0.1094	0.1647	0.0031	0.0022	0.0153	0.0338	0.0119	0.0118	0.0175	0.0076	0.0029
19	rs76429245	46803983	0.9	0.124917206299546	0.82	0.448736318624531	0.0458056468015522	0.187689030717356	0.0038	0.0035	0.0218	0.1501	0.0073	0.1363	0.2073	0.0196	0.0023	0.0127	0.0062	0.0149	0.0036	0.0071	0.0177	0.1098	0.1647	0.003	0.0021	0.0154	0.0338	0.0119	0.0117	0.0173	0.0077	0.0028
19	rs2072491	46807589	0.9	0.124917206299546	0.82	0.448736318624531	0.0445797790041321	0.207142208090513	0.0038	0.0035	0.0217	0.1502	0.0073	0.1368	0.2077	0.0195	0.0022	0.0128	0.0062	0.0148	0.0035	0.007	0.0175	0.1104	0.1647	0.0029	0.002	0.0154	0.0337	0.0119	0.0117	0.0171	0.0078	0.0026
19	rs4802306	46808371	0.9	0.124917206299546	0.82	0.448736318624531	0.0426357524662864	0.214801633322173	0.0037	0.0034	0.0217	0.1504	0.0073	0.1373	0.2083	0.0193	0.0022	0.0127	0.0061	0.0147	0.0035	0.0068	0.0174	0.1108	0.1647	0.0027	0.002	0.0154	0.0337	0.0118	0.0116	0.017	0.0076	0.0025
19	rs7251867	46811388	0.9	0.124917206299546	0.83	0.405269641990714	0.0409364280100101	0.260326382971281	0.0032	0.0034	0.0219	0.1503	0.0072	0.1385	0.2093	0.019	0.0021	0.0127	0.0059	0.0146	0.0033	0.0066	0.0174	0.1114	0.1643	0.0025	0.0016	0.0157	0.034	0.0117	0.0118	0.0167	0.0074	0.0021
19	rs759299	46812336	0.89	0.145699762692903	0.83	0.405269641990714	0.0468969047319655	0.328227830612835	0.0031	0.0034	0.0219	0.1503	0.0072	0.1388	0.2095	0.0189	0.0021	0.0127	0.0059	0.0145	0.0033	0.0066	0.0174	0.1116	0.1641	0.0025	0.0015	0.0158	0.034	0.0117	0.0119	0.0167	0.0074	0.002
19	rs61750957	46812451	0.9	0.124917206299546	0.83	0.405269641990714	0.0451439305606424	0.320924657666739	0.0031	0.0034	0.0219	0.1503	0.0072	0.1391	0.2093	0.0189	0.0021	0.0127	0.0059	0.0145	0.0033	0.0066	0.0174	0.1117	0.1641	0.0024	0.0015	0.0158	0.034	0.0116	0.0119	0.0166	0.0073	0.0019
19	rs10426962	46814806	0.89	0.145699762692903	0.84	0.364737902801441	0.0511541491170119	0.385755371084237	0.0029	0.0034	0.022	0.1509	0.0073	0.139	0.2096	0.0187	0.0019	0.013	0.006	0.0145	0.0032	0.0065	0.0174	0.1122	0.1642	0.0023	0.0014	0.0159	0.0338	0.0116	0.0118	0.0166	0.0073	0.0017
19	rs118073786	46820697	0.89	0.145699762692903	0.84	0.364737902801441	0.0545603414981805	0.392292726431946	0.0028	0.0034	0.0221	0.1507	0.0073	0.1387	0.2103	0.0186	0.0018	0.013	0.0062	0.0144	0.0031	0.0064	0.0173	0.1128	0.1643	0.0022	0.0013	0.0158	0.0337	0.0115	0.0118	0.0166	0.0073	0.0016
19	rs3944020	46821445	0.89	0.145699762692903	0.84	0.364737902801441	0.0595234079570433	0.434119653407269	0.0028	0.0034	0.0221	0.1507	0.0073	0.1387	0.2103	0.0186	0.0018	0.013	0.0062	0.0144	0.0031	0.0064	0.0173	0.1129	0.1643	0.0022	0.0013	0.0157	0.0337	0.0115	0.0118	0.0166	0.0073	0.0016
19	rs75083651	46823194	0.89	0.145699762692903	0.84	0.364737902801441	0.0645820510867486	0.44751358018524	0.0028	0.0034	0.0222	0.1508	0.0073	0.1388	0.2105	0.0187	0.0017	0.013	0.0062	0.0144	0.003	0.0064	0.017	0.1131	0.1646	0.0022	0.0012	0.0158	0.0337	0.0115	0.0118	0.0164	0.0072	0.0016
19	rs3764609	46823702	0.89	0.145699762692903	0.85	0.32706018639722	0.0718173560072792	0.485333174157101	0.0027	0.0034	0.0222	0.1507	0.0073	0.1388	0.2108	0.0187	0.0017	0.013	0.0062	0.0144	0.0029	0.0064	0.0169	0.1128	0.1643	0.0022	0.0011	0.016	0.0338	0.0115	0.0118	0.0167	0.0072	0.0015
19	rs3764610	46823751	0.89	0.145699762692903	0.84	0.364737902801441	0.0740076518528885	0.528509301211214	0.0027	0.0027	0.0222	0.1509	0.0073	0.1387	0.2112	0.0188	0.0017	0.013	0.0062	0.0144	0.0029	0.0061	0.0169	0.1131	0.164	0.0022	0.0011	0.0161	0.0342	0.0115	0.0118	0.0167	0.0072	0.0015
19	rs71353905	46824425	0.89	0.145699762692903	0.84	0.364737902801441	0.0673639655405236	0.5328218069394	0.0025	0.0027	0.0225	0.1507	0.0073	0.1391	0.2117	0.0188	0.0017	0.0129	0.0063	0.0144	0.0027	0.006	0.0169	0.1133	0.1638	0.002	0.001	0.0162	0.0343	0.0114	0.0118	0.0165	0.0072	0.0014
19	rs76789866	46827437	0.89	0.145699762692903	0.84	0.364737902801441	0.10185645816466	0.656022384646358	0.002	0.0027	0.0231	0.1502	0.0073	0.14	0.2131	0.0188	0.0015	0.0126	0.0065	0.0143	0.0023	0.0058	0.0169	0.1137	0.1635	0.0014	8e-04	0.0163	0.0345	0.0113	0.0119	0.0162	0.0071	0.0011
19	rs11672731	46830079	0.88	0.168925028033099	0.84	0.364737902801441	0.129919562283394	0.742435899561548	0.0018	0.0027	0.0233	0.1504	0.0074	0.1408	0.2129	0.0187	0.0014	0.0125	0.0069	0.0144	0.0021	0.0057	0.0167	0.1142	0.1631	0.0011	7e-04	0.0165	0.0345	0.0112	0.0119	0.0163	0.0071	9e-04
19	rs73940674	46831078	0.88	0.168925028033099	0.84	0.364737902801441	0.120628511472579	0.714261523363668	0.0017	0.0027	0.0233	0.1506	0.0074	0.1411	0.213	0.0187	0.0014	0.0124	0.007	0.0144	0.002	0.0057	0.0166	0.1142	0.1632	0.0011	7e-04	0.0166	0.0344	0.0112	0.0118	0.0162	0.0071	9e-04
19	rs73940679	46835362	0.88	0.168925028033099	0.84	0.364737902801441	0.126140976784545	0.832351558418431	0.0016	0.0026	0.0234	0.1512	0.0073	0.1417	0.2135	0.0185	0.0014	0.0122	0.0073	0.0143	0.0018	0.0055	0.0165	0.1146	0.163	0.001	6e-04	0.0166	0.0342	0.011	0.0117	0.0159	0.0069	8e-04
19	rs4803932	46846078	0.87	0.194736090082605	0.84	0.364737902801441	0.110106636386123	0.735369803636463	0.0016	0.0025	0.0238	0.1528	0.0073	0.1432	0.2147	0.0179	0.0014	0.0116	0.0084	0.0139	0.0012	0.0053	0.0164	0.1152	0.1623	0.0011	5e-04	0.0167	0.0334	0.0105	0.0113	0.0152	0.0065	9e-04
19	rs4802307	46849806	0.86	0.223270892544248	0.83	0.405269641990714	0.143004175057968	0.630668781164366	0.0016	0.0024	0.024	0.1539	0.0072	0.1441	0.2157	0.0175	0.0014	0.0112	0.0092	0.0136	7e-04	0.0052	0.0162	0.1154	0.1617	0.0012	4e-04	0.0168	0.0328	0.0103	0.011	0.0147	0.0063	0.0011
19	rs75093468	46851328	0.86	0.223270892544248	0.82	0.448736318624531	0.144870434889494	0.666580615319728	0.0016	0.0023	0.024	0.1539	0.0072	0.1441	0.2158	0.0175	0.0014	0.0112	0.0092	0.0136	7e-04	0.0052	0.0162	0.1154	0.1616	0.0012	4e-04	0.0168	0.0328	0.0102	0.011	0.0147	0.0063	0.0011
19	rs917948	46857015	0.86	0.223270892544248	0.82	0.448736318624531	0.168570173745087	0.859276768584154	0.0016	0.0023	0.024	0.154	0.0072	0.1441	0.2158	0.0175	0.0014	0.0111	0.0093	0.0136	7e-04	0.0052	0.0162	0.1154	0.1616	0.0012	4e-04	0.0168	0.0328	0.0103	0.011	0.0147	0.0063	0.0011
19	rs118164870	46875943	0.86	0.223270892544248	0.82	0.448736318624531	0.15599989340804	0.843316773027515	0.0017	0.0023	0.0241	0.1539	0.0072	0.1442	0.2161	0.0174	0.0014	0.011	0.0093	0.0136	7e-04	0.0052	0.0162	0.1155	0.1614	0.0012	4e-04	0.0168	0.0327	0.0103	0.011	0.0147	0.0063	0.0011
19	rs10412803	46877975	0.86	0.223270892544248	0.82	0.448736318624531	0.158032623963303	0.833431304601539	0.0017	0.0023	0.0243	0.154	0.0072	0.1441	0.2166	0.0173	0.0015	0.0109	0.0093	0.0136	7e-04	0.0052	0.0163	0.1156	0.1609	0.0012	4e-04	0.0166	0.0327	0.0103	0.011	0.0146	0.0063	0.0012
19	rs45587933	46886234	0.86	0.223270892544248	0.82	0.448736318624531	0.186319362004565	0.85260633064038	0.0018	0.0023	0.0244	0.154	0.0071	0.1443	0.2169	0.0173	0.0015	0.0108	0.0094	0.0135	7e-04	0.0051	0.0163	0.1157	0.1607	0.0012	4e-04	0.0165	0.0326	0.0104	0.0107	0.0146	0.0064	0.0012
19	rs1024782	46887567	0.86	0.223270892544248	0.82	0.448736318624531	0.191563066340612	0.880131916259749	0.0018	0.0023	0.0244	0.154	0.0071	0.1443	0.2169	0.0173	0.0015	0.0108	0.0094	0.0135	7e-04	0.0051	0.0163	0.1157	0.1607	0.0012	4e-04	0.0165	0.0326	0.0104	0.0107	0.0146	0.0064	0.0012
19	rs3764613	46896217	0.86	0.223270892544248	0.82	0.448736318624531	0.186094892717029	0.825263381294883	0.0018	0.0025	0.0244	0.1545	0.0071	0.1439	0.2169	0.0172	0.0014	0.0105	0.0095	0.0136	8e-04	0.0051	0.0164	0.116	0.1603	0.0012	4e-04	0.0165	0.0325	0.0105	0.0106	0.0146	0.0064	0.0012
19	rs73045113	46896871	0.86	0.223270892544248	0.82	0.448736318624531	0.250384417135588	0.848887976469038	0.0017	0.0026	0.0244	0.1547	0.007	0.1434	0.2175	0.0173	0.0014	0.0101	0.0094	0.0139	8e-04	0.0049	0.0159	0.1166	0.1605	0.0012	5e-04	0.0166	0.0325	0.0105	0.0107	0.0145	0.006	0.0013
19	rs35299463	46897233	0.86	0.223270892544248	0.82	0.448736318624531	0.24102895595713	0.903754177411145	0.0016	0.0026	0.0246	0.1555	0.0069	0.143	0.2174	0.0172	0.0014	0.0099	0.0092	0.0139	8e-04	0.0049	0.0158	0.1167	0.1612	0.0012	4e-04	0.0166	0.0321	0.0107	0.0106	0.0146	0.0058	0.0013
19	rs35034141	46899424	0.86	0.223270892544248	0.82	0.448736318624531	0.233779232361471	0.919152399836835	0.0014	0.0025	0.0245	0.1561	0.0068	0.1423	0.2177	0.0169	0.0014	0.0096	0.0089	0.0139	7e-04	0.0048	0.0161	0.1168	0.1624	0.0011	4e-04	0.0168	0.0317	0.0106	0.0109	0.0148	0.0057	0.0014
19	rs78169904	46899888	0.86	0.223270892544248	0.82	0.448736318624531	0.222078781458495	0.983008850941479	0.0014	0.0024	0.0247	0.1562	0.0067	0.1425	0.2179	0.0165	0.0014	0.0094	0.0087	0.0138	7e-04	0.0047	0.016	0.1171	0.1627	0.0011	4e-04	0.0166	0.0322	0.0106	0.011	0.0148	0.0051	0.0014
19	rs16959247	46899930	0.86	0.223270892544248	0.82	0.448736318624531	0.224317297604693	0.996103871362348	0.0014	0.0024	0.0247	0.1562	0.0067	0.1425	0.2179	0.0165	0.0014	0.0093	0.0087	0.0138	7e-04	0.0047	0.016	0.1171	0.1628	0.0011	4e-04	0.0166	0.0322	0.0106	0.011	0.0148	0.005	0.0014
19	rs4803941	46900824	0.86	0.223270892544248	0.82	0.448736318624531	0.242025058671032	1.02367925473542	0.0014	0.0024	0.0248	0.1565	0.0063	0.1426	0.2182	0.0163	0.0014	0.0093	0.0085	0.0135	7e-04	0.0047	0.0161	0.1173	0.1634	0.0011	4e-04	0.0166	0.0323	0.0106	0.0111	0.0148	0.0046	0.0014
19	rs80125049	46906059	0.86	0.223270892544248	0.82	0.448736318624531	0.163320940118538	0.881380229664394	0.0015	0.0024	0.0246	0.1568	0.0064	0.1425	0.2181	0.0159	0.0013	0.0093	0.0084	0.0135	7e-04	0.0049	0.0161	0.1176	0.164	0.0011	4e-04	0.0165	0.0323	0.0105	0.0108	0.0145	0.0044	0.0014
19	rs117444831	46906073	0.86	0.223270892544248	0.82	0.448736318624531	0.16273214707294	0.881224170755779	0.0015	0.0024	0.0246	0.1568	0.0064	0.1425	0.2181	0.0159	0.0013	0.0093	0.0084	0.0135	7e-04	0.0049	0.0161	0.1176	0.164	0.0011	4e-04	0.0165	0.0323	0.0105	0.0108	0.0145	0.0044	0.0014
19	rs12459327	46907067	0.86	0.223270892544248	0.83	0.405269641990714	0.161592751572436	0.902185880139576	0.0015	0.0024	0.0246	0.1569	0.0064	0.1425	0.2181	0.0158	0.0013	0.0093	0.0084	0.0135	7e-04	0.0049	0.0161	0.1177	0.1643	0.0011	4e-04	0.0164	0.0324	0.0105	0.0108	0.0145	0.0044	0.0014
19	rs67602088	46907137	0.86	0.223270892544248	0.83	0.405269641990714	0.168534857567794	0.908305341418445	0.0015	0.0024	0.0246	0.1568	0.0064	0.1425	0.218	0.0158	0.0013	0.0093	0.0084	0.0135	7e-04	0.0049	0.0161	0.1177	0.1643	0.0011	4e-04	0.0164	0.0323	0.0105	0.0108	0.0145	0.0044	0.0014
19	rs60069169	46907470	0.86	0.223270892544248	0.83	0.405269641990714	0.135869693263976	0.767055301893905	0.0015	0.0024	0.0246	0.157	0.0064	0.1425	0.2176	0.0158	0.0013	0.0093	0.0083	0.0135	7e-04	0.0049	0.0161	0.1176	0.1648	0.0011	4e-04	0.0164	0.0324	0.0105	0.0108	0.0145	0.0043	0.0014
19	rs10420969	46909483	0.87	0.194736090082605	0.83	0.405269641990714	0.06452369584637	0.865802403287811	0.0016	0.0023	0.0241	0.1584	0.0062	0.1424	0.2166	0.0148	0.0013	0.0093	0.007	0.0139	7e-04	0.0051	0.0164	0.1159	0.1677	0.0011	5e-04	0.0155	0.0329	0.0104	0.0114	0.0149	0.0041	0.0014
19	rs10164280	46910475	0.87	0.194736090082605	0.84	0.364737902801441	0.0380994354236968	0.791541603547147	0.0016	0.0024	0.0242	0.1586	0.0062	0.1422	0.2163	0.0147	0.0013	0.0091	0.0067	0.0139	7e-04	0.0051	0.0165	0.1157	0.1681	0.0012	6e-04	0.0152	0.0329	0.0104	0.0114	0.0151	0.0043	0.0014
19	rs10412551	46913749	0.86	0.223270892544248	0.84	0.364737902801441	0.0283741326381884	0.713664701455972	0.0016	0.0025	0.0243	0.1591	0.0062	0.1418	0.2155	0.0142	0.0012	0.0088	0.0059	0.0138	0.0011	0.0053	0.0167	0.1152	0.1692	0.0014	0.001	0.0144	0.0327	0.0106	0.0113	0.0158	0.0046	0.0015
19	rs2279517	46914547	0.86	0.223270892544248	0.84	0.364737902801441	0.0302928348449134	0.75344013706507	0.0016	0.0026	0.0242	0.1592	0.0062	0.1418	0.2155	0.0143	0.0012	0.0088	0.0057	0.0138	0.0012	0.0053	0.0166	0.1154	0.1687	0.0014	0.001	0.0144	0.0328	0.0107	0.0112	0.0159	0.0046	0.0015
19	rs75175362	46914927	0.86	0.223270892544248	0.84	0.364737902801441	0.0537638629247713	0.741232112964638	0.0016	0.0026	0.0244	0.1602	0.006	0.1402	0.2166	0.0136	0.0012	0.0087	0.0058	0.0136	0.0012	0.0052	0.0168	0.1152	0.1705	0.0013	0.001	0.0143	0.0325	0.0105	0.0112	0.0152	0.0047	0.0019
19	rs35262679	46915702	0.86	0.223270892544248	0.84	0.364737902801441	0.0509212122792706	0.711576700572588	0.0016	0.0026	0.0244	0.1602	0.006	0.1402	0.2165	0.0136	0.0012	0.0087	0.0057	0.0136	0.0012	0.0052	0.0168	0.1152	0.1705	0.0013	0.0011	0.0143	0.0325	0.0105	0.0112	0.0152	0.0047	0.0019
19	rs453394	46923752	0.86	0.223270892544248	0.84	0.364737902801441	0.0463335079520187	0.700711474366439	0.0016	0.0026	0.0241	0.16	0.006	0.1403	0.2162	0.0136	0.0013	0.0088	0.0055	0.0135	0.0012	0.0054	0.0166	0.116	0.17	0.0013	0.0013	0.0144	0.0325	0.0108	0.0111	0.0152	0.0048	0.0018
19	rs411488	46924743	0.86	0.223270892544248	0.84	0.364737902801441	0.0429605876932158	0.656607935514291	0.0016	0.0026	0.0242	0.16	0.006	0.1403	0.2164	0.0133	0.0013	0.0088	0.0055	0.0135	0.0012	0.0057	0.0165	0.1156	0.17	0.0013	0.0013	0.0144	0.0325	0.0108	0.0111	0.0152	0.0048	0.0018
19	rs10412620	46929591	0.86	0.223270892544248	0.84	0.364737902801441	0.0588987037535987	0.702940998340977	0.0015	0.0027	0.0241	0.1602	0.006	0.1396	0.2172	0.0132	0.0012	0.0088	0.0052	0.0128	0.0012	0.0059	0.0166	0.1156	0.1704	0.0013	0.0014	0.0145	0.0326	0.0112	0.0111	0.0153	0.0048	0.0016
19	rs406601	46930701	0.86	0.223270892544248	0.84	0.364737902801441	0.0599299589159843	0.718442381114304	0.0015	0.0027	0.0241	0.1602	0.006	0.1397	0.2171	0.0133	0.0012	0.0087	0.0052	0.0128	0.0012	0.0059	0.0166	0.1156	0.1704	0.0013	0.0014	0.0146	0.0325	0.0112	0.0111	0.0153	0.0048	0.0016
19	rs11880808	46930847	0.86	0.223270892544248	0.84	0.364737902801441	0.0610293191003281	0.730267444865262	0.0015	0.0027	0.0241	0.1602	0.006	0.1397	0.2171	0.0133	0.0012	0.0087	0.0052	0.0128	0.0012	0.0059	0.0166	0.1156	0.1704	0.0013	0.0014	0.0146	0.0325	0.0112	0.0111	0.0153	0.0048	0.0016
19	rs73566890	46934156	0.86	0.223270892544248	0.84	0.364737902801441	0.0582056693535052	0.719040088930286	0.0015	0.0027	0.024	0.1603	0.006	0.1401	0.217	0.0132	0.0012	0.0088	0.0052	0.0127	0.0012	0.0059	0.0165	0.1156	0.1704	0.0013	0.0015	0.0146	0.0324	0.0112	0.0111	0.0153	0.0048	0.0016
19	rs4416130	46935080	0.86	0.223270892544248	0.85	0.32706018639722	0.0541957597536386	0.716052655023816	0.0015	0.0027	0.024	0.1602	0.006	0.1401	0.2166	0.0132	0.0012	0.0088	0.0052	0.0128	0.0012	0.0059	0.0165	0.1159	0.1703	0.0013	0.0015	0.0147	0.0325	0.0112	0.0111	0.0153	0.0048	0.0016
19	rs73047170	46935884	0.86	0.223270892544248	0.86	0.29215087580064	0.0538673073253026	0.679537228467831	0.0015	0.0027	0.024	0.1601	0.006	0.1401	0.2166	0.0132	0.0012	0.0088	0.0052	0.0128	0.0013	0.0059	0.0165	0.1159	0.1703	0.0013	0.0015	0.0147	0.0325	0.0112	0.0111	0.0153	0.0048	0.0016
19	rs73047189	46938910	0.86	0.223270892544248	0.86	0.29215087580064	0.0623128137028832	0.724424414079593	0.0016	0.0027	0.024	0.1605	0.0059	0.1401	0.2165	0.0131	0.0013	0.0088	0.0053	0.0126	0.0013	0.0059	0.0164	0.1159	0.1701	0.0013	0.0016	0.0147	0.0324	0.0112	0.0111	0.0153	0.0049	0.0017
19	rs35477266	46941035	0.86	0.223270892544248	0.86	0.29215087580064	0.0616311196859446	0.652365422053963	0.0016	0.0028	0.0241	0.1605	0.0058	0.1397	0.2165	0.013	0.0013	0.0089	0.0053	0.0126	0.0014	0.0059	0.0165	0.1158	0.1701	0.0013	0.0016	0.0147	0.0323	0.0112	0.0111	0.0154	0.0049	0.0017
19	rs4803950	46945751	0.85	0.254661707966279	0.86	0.29215087580064	0.0586792624948957	0.636621956504366	0.0017	0.0029	0.024	0.1612	0.0058	0.1396	0.2171	0.0128	0.0014	0.009	0.0053	0.0125	0.0015	0.0061	0.0167	0.1144	0.169	0.0014	0.0017	0.0146	0.0318	0.0113	0.011	0.0159	0.0053	0.0018
19	rs9304659	46949730	0.85	0.254661707966279	0.86	0.29215087580064	0.0439151720085193	0.442594329773925	0.0018	0.0029	0.024	0.1612	0.0058	0.1397	0.2173	0.0124	0.0016	0.0091	0.0055	0.0123	0.0016	0.0062	0.0167	0.1146	0.1687	0.0014	0.0017	0.0144	0.0315	0.0113	0.0109	0.016	0.0054	0.002
19	rs2311223	46952221	0.85	0.254661707966279	0.86	0.29215087580064	0.0457901836330573	0.437292531573527	0.0018	0.0029	0.024	0.1613	0.0058	0.1397	0.2173	0.0123	0.0016	0.0091	0.0055	0.0123	0.0017	0.0062	0.0167	0.1147	0.1687	0.0014	0.0017	0.0144	0.0314	0.0113	0.0109	0.0161	0.0054	0.002
19	rs80191405	46952606	0.85	0.254661707966279	0.86	0.29215087580064	0.0441409781344683	0.417695230975355	0.0018	0.0029	0.024	0.1613	0.0058	0.1397	0.2173	0.0123	0.0016	0.0091	0.0055	0.0123	0.0017	0.0062	0.0167	0.1147	0.1687	0.0014	0.0017	0.0144	0.0314	0.0113	0.0109	0.0161	0.0054	0.002
19	rs2163838	46955064	0.85	0.254661707966279	0.86	0.29215087580064	0.0409650791309011	0.376959635721298	0.0018	0.0029	0.024	0.1613	0.0058	0.1397	0.2174	0.0122	0.0016	0.0091	0.0055	0.0123	0.0017	0.0062	0.0167	0.1147	0.1685	0.0014	0.0017	0.0143	0.0314	0.0113	0.0109	0.016	0.0054	0.002
19	rs111356009	46973707	0.85	0.254661707966279	0.86	0.29215087580064	0.0278561868992182	0.286092103997928	0.0019	0.0029	0.0241	0.1617	0.0058	0.141	0.219	0.0113	0.0017	0.009	0.0053	0.0123	0.0017	0.006	0.0169	0.1151	0.1671	0.0015	0.0017	0.0139	0.0307	0.0111	0.0106	0.0159	0.0053	0.0021
19	rs7248888	46974003	0.85	0.254661707966279	0.86	0.29215087580064	0.0285854363981676	0.275834932290775	0.0019	0.0029	0.0241	0.1617	0.0058	0.141	0.219	0.0113	0.0017	0.009	0.0053	0.0123	0.0017	0.006	0.017	0.1152	0.1671	0.0015	0.0017	0.0139	0.0307	0.0111	0.0106	0.0159	0.0053	0.0021
19	Affx-16042462	46974233	0.85	0.254661707966279	0.86	0.29215087580064	0.0307952430441169	0.273751096270403	0.0019	0.0029	0.0241	0.1617	0.0058	0.1411	0.2191	0.0113	0.0017	0.009	0.0053	0.0123	0.0017	0.0059	0.017	0.1152	0.1671	0.0015	0.0017	0.0139	0.0307	0.0111	0.0106	0.0159	0.0053	0.0021
19	rs3826853	46974324	0.85	0.254661707966279	0.86	0.29215087580064	0.0304324571369404	0.278156006481766	0.0019	0.0029	0.0243	0.1613	0.0059	0.1408	0.219	0.0113	0.0017	0.009	0.0054	0.0124	0.0017	0.006	0.017	0.1152	0.1668	0.0015	0.0017	0.0139	0.0307	0.0115	0.0106	0.016	0.0054	0.0021
19	rs8109715	46979562	0.85	0.254661707966279	0.86	0.29215087580064	0.0365673111621212	0.257145012194247	0.0019	0.0029	0.0242	0.1623	0.0058	0.1416	0.2197	0.0111	0.0017	0.009	0.0053	0.0125	0.0018	0.0059	0.0168	0.1152	0.1662	0.0015	0.0018	0.0138	0.0305	0.0108	0.0103	0.016	0.0051	0.0021
19	rs2311596	46981714	0.85	0.254661707966279	0.86	0.29215087580064	0.0422540273334629	0.251719950842985	0.0019	0.0029	0.0243	0.1628	0.0058	0.1414	0.2197	0.0114	0.0018	0.009	0.0053	0.0125	0.0018	0.0059	0.0168	0.1147	0.1668	0.0014	0.0018	0.0137	0.0304	0.0107	0.0103	0.016	0.0051	0.0021
19	rs7254929	46991301	0.85	0.254661707966279	0.86	0.29215087580064	0.0269579404252395	0.231268441210747	0.002	0.003	0.0243	0.1625	0.0057	0.1423	0.2207	0.0111	0.0019	0.009	0.0053	0.0125	0.0018	0.0059	0.0168	0.1147	0.1668	0.0015	0.0016	0.0135	0.0297	0.0107	0.0098	0.0161	0.005	0.0021
19	rs76694866	46992720	0.85	0.254661707966279	0.86	0.29215087580064	0.0273341727929827	0.230282445948901	0.002	0.003	0.0243	0.1625	0.0058	0.1423	0.2207	0.0111	0.0019	0.009	0.0053	0.0125	0.0018	0.0059	0.0168	0.1149	0.1668	0.0015	0.0016	0.0134	0.0296	0.0103	0.0098	0.0161	0.005	0.0021
19	rs57318042	46995774	0.85	0.254661707966279	0.86	0.29215087580064	0.027823355668505	0.207882820614509	0.002	0.003	0.0242	0.1626	0.0058	0.1422	0.2208	0.011	0.0019	0.0091	0.0053	0.0124	0.0019	0.0059	0.0168	0.1152	0.1669	0.0015	0.0016	0.0133	0.0294	0.0102	0.0098	0.016	0.005	0.0021
19	rs4803966	46996928	0.85	0.254661707966279	0.86	0.29215087580064	0.0294076412441504	0.199993765811389	0.002	0.003	0.0242	0.1625	0.0058	0.1422	0.2209	0.011	0.0019	0.0091	0.0054	0.0124	0.0019	0.0059	0.0168	0.1153	0.1669	0.0015	0.0016	0.0133	0.0294	0.0102	0.0097	0.016	0.005	0.0021
19	rs3745790	46997522	0.85	0.254661707966279	0.86	0.29215087580064	0.0322768033890608	0.203978145198767	0.002	0.003	0.0242	0.1625	0.0058	0.1422	0.2209	0.011	0.002	0.0091	0.0054	0.0124	0.0019	0.0059	0.0168	0.1153	0.1669	0.0015	0.0016	0.0133	0.0293	0.0102	0.0097	0.0159	0.0051	0.0021
19	rs4803967	46998236	0.85	0.254661707966279	0.86	0.29215087580064	0.0323740702880853	0.19988926986268	0.002	0.0031	0.0242	0.1624	0.0058	0.1421	0.221	0.0109	0.002	0.0091	0.0054	0.0124	0.0019	0.0059	0.0168	0.1153	0.167	0.0015	0.0016	0.0132	0.0293	0.0102	0.0097	0.0159	0.0051	0.0021
19	rs148479589	46998290	0.85	0.254661707966279	0.86	0.29215087580064	0.0320828840379851	0.198324034213536	0.002	0.0031	0.0242	0.1624	0.0058	0.1421	0.221	0.0109	0.002	0.0092	0.0054	0.0124	0.0019	0.0059	0.0168	0.1153	0.167	0.0015	0.0016	0.0132	0.0293	0.0102	0.0097	0.0159	0.0051	0.0021
19	rs8112461	47001373	0.85	0.254661707966279	0.86	0.29215087580064	0.0349755642216778	0.178963540689277	0.0021	0.0031	0.0242	0.1619	0.0058	0.1416	0.221	0.0109	0.002	0.0093	0.0054	0.0125	0.0019	0.0059	0.0169	0.1154	0.1673	0.0016	0.0017	0.0131	0.0292	0.0102	0.0097	0.0159	0.0053	0.0021
19	rs58009874	47007503	0.85	0.254661707966279	0.86	0.29215087580064	0.0366734113378578	0.142191606047138	0.0022	0.0032	0.024	0.1611	0.0058	0.1415	0.2199	0.0107	0.0021	0.0094	0.0054	0.013	0.0021	0.0058	0.0176	0.1149	0.1685	0.0017	0.0018	0.0126	0.0294	0.0103	0.0095	0.0162	0.0052	0.0022
19	rs7246171	47012749	0.85	0.254661707966279	0.86	0.29215087580064	0.0323497343448929	0.105597853567557	0.0023	0.0032	0.0236	0.1606	0.0058	0.1417	0.2198	0.0106	0.0022	0.0094	0.0055	0.0131	0.0023	0.0057	0.0174	0.1151	0.1687	0.0017	0.0019	0.0123	0.0295	0.0104	0.0092	0.0163	0.0051	0.0023
19	rs76032454	47021773	0.86	0.223270892544248	0.86	0.29215087580064	0.029226021345037	0.0733693493488562	0.0023	0.0033	0.0234	0.1612	0.0059	0.1418	0.2206	0.0106	0.0022	0.0096	0.0056	0.0132	0.0024	0.0057	0.017	0.1149	0.1674	0.0018	0.002	0.0122	0.0296	0.0103	0.009	0.0162	0.0053	0.0024
19	rs56324266	47022784	0.86	0.223270892544248	0.86	0.29215087580064	0.0296357842427676	0.0802381565494411	0.0023	0.0033	0.0234	0.1613	0.0059	0.1418	0.2208	0.0106	0.0022	0.0096	0.0056	0.0131	0.0024	0.0056	0.0169	0.1148	0.1673	0.0018	0.002	0.0122	0.0296	0.0103	0.009	0.0162	0.0053	0.0024
19	rs35803395	47032344	0.86	0.223270892544248	0.86	0.29215087580064	0.0372339390331944	0.0423398292037379	0.0028	0.0029	0.0226	0.162	0.0057	0.1419	0.2238	0.0102	0.0023	0.0101	0.0054	0.0123	0.0028	0.0049	0.0162	0.1146	0.1673	0.0021	0.0027	0.0113	0.0287	0.0104	0.0086	0.0158	0.0057	0.0023
19	rs4803972	47033030	0.86	0.223270892544248	0.86	0.29215087580064	0.0385510932741297	0.0466222634313	0.0029	0.0029	0.0225	0.162	0.0057	0.142	0.2238	0.0103	0.0023	0.0101	0.0054	0.0123	0.0029	0.0049	0.0161	0.1144	0.1672	0.0021	0.0027	0.0113	0.0288	0.0104	0.0086	0.0159	0.0057	0.0024
19	rs4803973	47033117	0.86	0.223270892544248	0.86	0.29215087580064	0.04038047808702	0.0459741297644504	0.0029	0.0029	0.0226	0.162	0.0057	0.1421	0.2241	0.0103	0.0023	0.0101	0.0054	0.0123	0.0029	0.0047	0.0161	0.1145	0.1669	0.0021	0.0027	0.0113	0.0288	0.0104	0.0085	0.0159	0.0057	0.0024
19	rs10418127	47036828	0.86	0.223270892544248	0.86	0.29215087580064	0.0490995896967046	0.0610024421931674	0.0029	0.003	0.0223	0.1621	0.0057	0.1427	0.2242	0.0104	0.0024	0.0101	0.0053	0.0121	0.003	0.0047	0.0161	0.1139	0.1665	0.0022	0.0028	0.0113	0.029	0.0103	0.0085	0.0158	0.0058	0.0025
19	rs11668571	47037620	0.86	0.223270892544248	0.86	0.29215087580064	0.052397294043503	0.0649729111615026	0.003	0.003	0.0223	0.1621	0.0057	0.1425	0.2247	0.0104	0.0024	0.0101	0.0053	0.0122	0.003	0.0047	0.016	0.1137	0.1665	0.0022	0.0028	0.0113	0.029	0.0103	0.0085	0.0158	0.0058	0.0025
19	rs17661517	47038631	0.86	0.223270892544248	0.86	0.29215087580064	0.0469912537044211	0.0509626999900096	0.003	0.003	0.0223	0.1624	0.0055	0.1426	0.2243	0.0105	0.0024	0.0102	0.0053	0.0122	0.003	0.0047	0.016	0.1133	0.1668	0.0022	0.0028	0.0111	0.0289	0.0104	0.0085	0.0158	0.0058	0.0025
19	rs75126377	47040966	0.86	0.223270892544248	0.86	0.29215087580064	0.0612357480914644	0.0590243768754411	0.003	0.003	0.0223	0.1632	0.0051	0.1427	0.2232	0.0108	0.0025	0.0105	0.0053	0.0122	0.003	0.0048	0.0159	0.1123	0.1677	0.0023	0.0029	0.0107	0.0288	0.0108	0.0085	0.0158	0.0058	0.0025
19	rs2033502	47042336	0.86	0.223270892544248	0.85	0.32706018639722	0.0824902465630411	0.0895210201122447	0.0034	0.0029	0.0225	0.1645	0.0051	0.1424	0.223	0.011	0.0026	0.0102	0.005	0.0127	0.0031	0.0046	0.0162	0.1103	0.1668	0.0024	0.0031	0.011	0.0288	0.0109	0.0084	0.0159	0.0058	0.0028
19	rs73054610	47042451	0.86	0.223270892544248	0.85	0.32706018639722	0.0762190707163457	0.0710889082410334	0.0034	0.0029	0.0225	0.1646	0.0051	0.1424	0.223	0.011	0.0026	0.0102	0.0051	0.0128	0.0031	0.0046	0.0162	0.1101	0.1669	0.0024	0.0031	0.0109	0.0287	0.011	0.0083	0.0159	0.0058	0.0028
19	rs75530218	47044236	0.86	0.223270892544248	0.85	0.32706018639722	0.0762624279015356	0.0583060569503148	0.0034	0.0028	0.0224	0.1665	0.0051	0.1431	0.2231	0.011	0.0028	0.0103	0.005	0.0132	0.003	0.0046	0.0162	0.1084	0.1666	0.0025	0.003	0.0107	0.0284	0.011	0.0081	0.0157	0.0058	0.0028
19	rs75561471	47045013	0.86	0.223270892544248	0.84	0.364737902801441	0.100998903909787	0.0873545293519021	0.0034	0.0027	0.0224	0.1673	0.0048	0.1434	0.2234	0.011	0.0028	0.0103	0.005	0.0133	0.0029	0.0046	0.0162	0.1076	0.1665	0.0025	0.0029	0.0107	0.0283	0.0111	0.008	0.0157	0.0058	0.0028
19	rs58352266	47048288	0.86	0.223270892544248	0.84	0.364737902801441	0.170234899985292	0.0686987256224412	0.0034	0.0025	0.0223	0.1703	0.0047	0.1434	0.223	0.0108	0.0029	0.0105	0.0048	0.0141	0.0029	0.0048	0.0162	0.1046	0.1666	0.0027	0.003	0.0101	0.0276	0.0124	0.0073	0.0153	0.0061	0.0031
19	rs1975189	47051159	0.86	0.223270892544248	0.84	0.364737902801441	0.392163178700606	0.0666870160344164	0.0036	0.0024	0.0223	0.1729	0.0046	0.1436	0.2228	0.0107	0.0031	0.0107	0.0047	0.0147	0.0029	0.0048	0.0162	0.102	0.1667	0.0028	0.0031	0.0094	0.027	0.0133	0.0067	0.0149	0.0062	0.0033
19	rs74809203	47051759	0.86	0.223270892544248	0.84	0.364737902801441	0.374905175203892	0.0511472113061697	0.0036	0.0024	0.0222	0.173	0.0047	0.1437	0.2226	0.0107	0.0031	0.0107	0.0048	0.0148	0.0029	0.0049	0.0162	0.1014	0.1669	0.0029	0.0031	0.0094	0.027	0.0133	0.0066	0.0149	0.0063	0.0033
19	rs116969183	47052696	0.87	0.194736090082605	0.84	0.364737902801441	0.397439728393699	0.0421700959284025	0.0034	0.0023	0.0221	0.1732	0.0048	0.1441	0.2225	0.0107	0.0031	0.0108	0.0048	0.0149	0.0028	0.0049	0.0162	0.1011	0.1669	0.0029	0.0032	0.0093	0.0269	0.0133	0.0065	0.0148	0.0063	0.0033
19	rs7259426	47059346	0.86	0.223270892544248	0.83	0.405269641990714	0.489685317525605	0.0363706320443255	0.0036	0.0022	0.0216	0.1738	0.0055	0.1451	0.2217	0.0107	0.0031	0.011	0.005	0.0154	0.0028	0.0051	0.0165	0.0992	0.1667	0.003	0.0033	0.0093	0.0266	0.0134	0.0062	0.0146	0.0064	0.0034
19	rs2217672	47061517	0.86	0.223270892544248	0.83	0.405269641990714	0.569876649127522	0.0407675332562023	0.0036	0.0022	0.0211	0.174	0.0057	0.1452	0.2221	0.0108	0.0031	0.0111	0.0051	0.0155	0.0028	0.0051	0.0165	0.0985	0.1667	0.0031	0.0033	0.0092	0.0265	0.0135	0.0061	0.0145	0.0064	0.0035
19	rs8106965	47061531	0.86	0.223270892544248	0.83	0.405269641990714	0.570279258724574	0.042113585892031	0.0036	0.0022	0.0211	0.174	0.0057	0.1452	0.2221	0.0108	0.0031	0.0111	0.0051	0.0155	0.0028	0.0051	0.0165	0.0985	0.1667	0.0031	0.0033	0.0092	0.0265	0.0135	0.0061	0.0145	0.0064	0.0035
19	rs113626788	47069651	0.86	0.223270892544248	0.83	0.405269641990714	0.555736578018403	0.0474529424759865	0.0038	0.0022	0.0213	0.1749	0.0061	0.1455	0.2208	0.0108	0.0032	0.0112	0.0052	0.0157	0.0028	0.0051	0.0166	0.098	0.166	0.0031	0.0034	0.0095	0.0257	0.0136	0.0064	0.0145	0.0065	0.0037
19	rs4803983	47070426	0.86	0.223270892544248	0.83	0.405269641990714	0.554212536088018	0.0435938262259931	0.0038	0.0022	0.0213	0.1749	0.0061	0.1455	0.2208	0.0108	0.0032	0.0112	0.0052	0.0157	0.0028	0.0051	0.0166	0.098	0.166	0.0031	0.0034	0.0095	0.0257	0.0136	0.0064	0.0145	0.0065	0.0037
19	rs4435363	47072395	0.86	0.223270892544248	0.82	0.448736318624531	0.555272530985793	0.0420571097345026	0.0038	0.0022	0.0213	0.175	0.0061	0.1455	0.2207	0.0108	0.0032	0.0112	0.0052	0.0157	0.0028	0.0051	0.0166	0.0979	0.1661	0.0031	0.0034	0.0095	0.0257	0.0136	0.0064	0.0145	0.0065	0.0037
19	rs11670297	47081250	0.87	0.194736090082605	0.82	0.448736318624531	0.710233251358174	0.0570741906382361	0.0039	0.0022	0.0212	0.1756	0.0061	0.1451	0.2202	0.0109	0.0033	0.0112	0.0052	0.0159	0.0028	0.005	0.0167	0.0972	0.166	0.0032	0.0035	0.0097	0.0258	0.0139	0.0062	0.0147	0.0063	0.0038
19	rs8103534	47083252	0.87	0.194736090082605	0.82	0.448736318624531	0.676552270539353	0.0394411426689033	0.0039	0.0022	0.0212	0.1756	0.0061	0.1451	0.2199	0.011	0.0032	0.0112	0.0053	0.0159	0.0027	0.005	0.0167	0.0976	0.166	0.0031	0.0035	0.0097	0.0257	0.0139	0.0062	0.0147	0.0067	0.0037
19	rs34164614	47089700	0.87	0.194736090082605	0.82	0.448736318624531	0.659808106081209	0.0297481177898739	0.0039	0.0022	0.0212	0.1756	0.0061	0.1451	0.2198	0.0109	0.0032	0.0112	0.0053	0.0158	0.0027	0.005	0.0167	0.0975	0.166	0.0031	0.0035	0.0097	0.0257	0.0139	0.0062	0.0147	0.0067	0.0037
19	rs117725865	47099224	0.87	0.194736090082605	0.82	0.448736318624531	0.660095193937084	0.0223825980978101	0.0039	0.0023	0.0211	0.1757	0.0061	0.145	0.2195	0.0109	0.0033	0.0113	0.0053	0.0158	0.0028	0.005	0.0167	0.0972	0.1659	0.0032	0.0035	0.0097	0.0257	0.014	0.0063	0.0147	0.0068	0.0037
19	rs7258779	47103474	0.87	0.194736090082605	0.82	0.448736318624531	0.674086566805362	0.0253348796135984	0.0039	0.0023	0.0211	0.1758	0.0061	0.145	0.2192	0.0109	0.0033	0.0114	0.0054	0.0157	0.0028	0.005	0.0167	0.097	0.1659	0.0032	0.0036	0.0097	0.0257	0.014	0.0063	0.0147	0.0068	0.0037
19	rs73056645	47105716	0.87	0.194736090082605	0.82	0.448736318624531	0.727308999290856	0.0278961102155838	0.004	0.0024	0.021	0.176	0.0062	0.145	0.2189	0.0109	0.0033	0.0115	0.0055	0.0157	0.0028	0.0049	0.0167	0.0965	0.1659	0.0033	0.0037	0.0097	0.0258	0.0141	0.0064	0.0147	0.0069	0.0038
19	rs11671131	47108485	0.87	0.194736090082605	0.81	0.49521423796015	0.778368579619874	0.0280365926626037	0.004	0.0024	0.021	0.1765	0.0062	0.1448	0.219	0.011	0.0033	0.0118	0.0055	0.0156	0.0028	0.005	0.0166	0.0962	0.1656	0.0033	0.0036	0.0096	0.0256	0.0141	0.0064	0.0147	0.007	0.0038
19	rs10113	47112648	0.88	0.168925028033099	0.78	0.653412240020304	0.867564734185524	0.0123943459075691	0.0039	0.0022	0.0208	0.1769	0.0062	0.1442	0.2186	0.011	0.0033	0.0121	0.0057	0.0156	0.0029	0.005	0.0161	0.0963	0.166	0.0033	0.0036	0.0098	0.0256	0.0143	0.0065	0.0143	0.0073	0.0038
19	rs710889	47112740	0.88	0.168925028033099	0.77	0.712611004068267	0.828388011634946	0.0130320049910256	0.0039	0.0022	0.0208	0.1769	0.0062	0.1445	0.2186	0.011	0.0033	0.0118	0.0057	0.0156	0.0029	0.005	0.0161	0.0963	0.1659	0.0033	0.0036	0.0098	0.0256	0.0143	0.0065	0.0143	0.0073	0.0038
19	rs12461917	47117402	0.88	0.168925028033099	0.77	0.712611004068267	0.773202212253013	0.00435936825361986	0.0038	0.0021	0.0206	0.1765	0.0063	0.1445	0.219	0.0112	0.0032	0.0119	0.006	0.0157	0.003	0.0052	0.0159	0.0963	0.1649	0.0032	0.0035	0.0099	0.0257	0.0145	0.0067	0.0143	0.0077	0.0037
19	rs11083840	47119910	0.89	0.145699762692903	0.76	0.775138689739853	0.770432442828474	0.00396812343301607	0.0038	0.002	0.0205	0.1762	0.0064	0.1445	0.2195	0.0113	0.0031	0.012	0.0061	0.0158	0.003	0.0053	0.0159	0.0962	0.1643	0.0033	0.0035	0.0099	0.0256	0.0145	0.0067	0.0144	0.0078	0.0037
19	rs3760757	47129570	0.89	0.145699762692903	0.76	0.775138689739853	0.62562965979653	0.00354754897925014	0.0037	0.002	0.0207	0.1759	0.0063	0.1443	0.2187	0.0114	0.0031	0.012	0.0061	0.0156	0.003	0.0053	0.0162	0.0966	0.1647	0.003	0.0034	0.01	0.0256	0.0145	0.0072	0.0145	0.0079	0.0035
19	rs35836445	47129620	0.89	0.145699762692903	0.76	0.775138689739853	0.618015607508103	0.00321393780428009	0.0037	0.002	0.0207	0.1759	0.0063	0.1443	0.219	0.0114	0.0031	0.012	0.0061	0.0156	0.003	0.0053	0.0161	0.0966	0.1647	0.003	0.0033	0.01	0.0256	0.0145	0.0072	0.0145	0.0079	0.0035
19	rs12610249	47132677	0.89	0.145699762692903	0.76	0.775138689739853	0.602847203139284	0.00229417623256253	0.0036	0.002	0.0208	0.1755	0.0064	0.1442	0.2193	0.0114	0.0031	0.012	0.0061	0.016	0.003	0.0053	0.0164	0.0963	0.1645	0.003	0.0033	0.0101	0.0257	0.0145	0.0072	0.0146	0.0079	0.0034
19	rs931646	47134748	0.89	0.145699762692903	0.76	0.775138689739853	0.547345799486752	0.00166857050727444	0.0036	0.002	0.0209	0.1763	0.0068	0.1441	0.2192	0.0114	0.0031	0.012	0.0061	0.0161	0.0029	0.0053	0.0165	0.096	0.164	0.003	0.0032	0.0104	0.0255	0.0139	0.0072	0.0147	0.0078	0.0033
19	rs1566172	47136936	0.9	0.124917206299546	0.76	0.775138689739853	0.536925693003207	0.00167935710784455	0.0035	0.002	0.0209	0.1772	0.0068	0.1442	0.2188	0.0114	0.0031	0.012	0.006	0.016	0.003	0.0055	0.0166	0.0956	0.1639	0.003	0.0032	0.0105	0.0253	0.0139	0.0072	0.0147	0.0079	0.0033
19	rs931647	47143368	0.9	0.124917206299546	0.76	0.775138689739853	0.439085980960332	0.00075378026950201	0.0035	0.002	0.0213	0.1767	0.0067	0.1436	0.2183	0.0116	0.0031	0.012	0.0063	0.0161	0.0033	0.0058	0.017	0.0948	0.1628	0.003	0.0032	0.011	0.0254	0.0141	0.0076	0.0145	0.008	0.0033
19	rs4803992	47144045	0.91	0.106429816649543	0.77	0.712611004068267	0.404966127435227	0.000534687371422717	0.0034	0.002	0.0213	0.1767	0.0067	0.1437	0.2182	0.0116	0.0031	0.012	0.0063	0.0161	0.0032	0.0058	0.017	0.0948	0.1628	0.003	0.0031	0.011	0.0254	0.014	0.0076	0.0146	0.008	0.0033
19	rs8113318	47146969	0.92	0.0900864543555373	0.77	0.712611004068267	0.30521858694125	0.000282055065307811	0.0033	0.002	0.0213	0.1766	0.0067	0.1443	0.2178	0.0117	0.003	0.0118	0.0063	0.0158	0.0032	0.0059	0.0171	0.0948	0.1629	0.0029	0.0028	0.0113	0.0255	0.014	0.0075	0.0149	0.0083	0.0031
19	rs36092587	47148853	0.93	0.0757334056000413	0.76	0.775138689739853	0.190121252753171	0.00213049038784838	0.0029	0.0021	0.0211	0.1755	0.0068	0.1454	0.217	0.0119	0.0028	0.0114	0.0064	0.0151	0.0033	0.0063	0.0166	0.096	0.163	0.0028	0.0027	0.0116	0.0262	0.0139	0.0076	0.0149	0.0087	0.0028
19	rs4553727	47150082	0.93	0.0757334056000413	0.76	0.775138689739853	0.142651856659932	0.00383076358338138	0.0027	0.0022	0.0209	0.1748	0.007	0.146	0.2164	0.012	0.0026	0.0112	0.0065	0.0147	0.0034	0.0066	0.0162	0.0967	0.163	0.0027	0.0026	0.0118	0.0266	0.0138	0.0077	0.0148	0.009	0.0027
19	rs2270683	47151378	0.93	0.0757334056000413	0.77	0.712611004068267	0.112945564110255	0.0057576504652526	0.0025	0.0023	0.0208	0.174	0.0073	0.1467	0.2157	0.0122	0.0024	0.0109	0.0066	0.0142	0.0035	0.007	0.0159	0.0974	0.163	0.0026	0.0025	0.0121	0.027	0.0137	0.0078	0.0148	0.0094	0.0025
19	rs76081019	47151724	0.93	0.0757334056000413	0.78	0.653412240020304	0.108473420850691	0.00691351421345186	0.0026	0.0023	0.0208	0.1738	0.0073	0.1468	0.2156	0.0122	0.0024	0.0109	0.0066	0.0142	0.0036	0.007	0.0158	0.0974	0.163	0.0027	0.0025	0.0121	0.0271	0.0134	0.0078	0.0148	0.0093	0.0027
19	rs4283327	47154079	0.92	0.0900864543555373	0.77	0.712611004068267	0.077789967701889	0.00448801610860415	0.0026	0.0024	0.021	0.1728	0.0075	0.1477	0.2152	0.0122	0.0024	0.0107	0.0066	0.0141	0.0038	0.0073	0.0157	0.0978	0.1631	0.0026	0.0024	0.0122	0.0274	0.0134	0.0077	0.0146	0.0091	0.0026
19	rs113736578	47156201	0.92	0.0900864543555373	0.76	0.775138689739853	0.0480375957580846	0.0125839499693849	0.0025	0.0026	0.0215	0.1707	0.0078	0.149	0.2135	0.0123	0.0023	0.0102	0.0066	0.0143	0.0038	0.0073	0.0158	0.0986	0.1632	0.0025	0.0023	0.0126	0.0276	0.0135	0.0077	0.0148	0.0092	0.0026
19	rs10408660	47157438	0.93	0.0757334056000413	0.76	0.775138689739853	0.0541438100197434	0.00584260433449458	0.0024	0.0026	0.0219	0.1699	0.0079	0.1486	0.213	0.0127	0.0023	0.0101	0.0066	0.0145	0.0039	0.0073	0.016	0.0987	0.1632	0.0025	0.0022	0.0128	0.0281	0.0135	0.0076	0.0148	0.0093	0.0025
19	rs79771078	47161994	0.93	0.0757334056000413	0.75	0.841047356078831	0.0581148857128635	0.00893591239370115	0.0022	0.0027	0.0217	0.1692	0.0074	0.1494	0.2117	0.013	0.0023	0.0099	0.0065	0.0145	0.0039	0.0073	0.0158	0.0997	0.1634	0.0026	0.0022	0.0132	0.0282	0.0135	0.0075	0.0149	0.0093	0.0026
19	rs873286	47163774	0.93	0.0757334056000413	0.75	0.841047356078831	0.0611043308929377	0.00719608533062762	0.0022	0.0027	0.0217	0.1691	0.0073	0.1494	0.2115	0.013	0.0023	0.0099	0.0065	0.0146	0.0039	0.0073	0.0158	0.1	0.1634	0.0026	0.0022	0.0133	0.0282	0.0135	0.0075	0.0149	0.0093	0.0027
19	rs314667	47164986	0.93	0.0757334056000413	0.75	0.841047356078831	0.0646209738400045	0.00813002667673375	0.0022	0.0027	0.0217	0.169	0.0073	0.1496	0.211	0.013	0.0023	0.0099	0.0065	0.0147	0.004	0.0072	0.0158	0.1001	0.1636	0.0026	0.0022	0.0134	0.0283	0.0135	0.0075	0.0149	0.0093	0.0027
19	rs314659	47173627	0.93	0.0757334056000413	0.75	0.841047356078831	0.0558934706679656	0.00765562443403855	0.0021	0.003	0.0212	0.1671	0.0074	0.1504	0.2082	0.0129	0.0023	0.0097	0.0066	0.0163	0.0042	0.0074	0.0161	0.1034	0.1622	0.0021	0.0024	0.0133	0.0287	0.0137	0.0077	0.0151	0.0089	0.0026
19	rs2871987	47175528	0.93	0.0757334056000413	0.75	0.841047356078831	0.0605991823977443	0.0024114289454729	0.0021	0.003	0.0213	0.1669	0.0074	0.1507	0.208	0.0128	0.0022	0.0096	0.0066	0.0165	0.0042	0.0074	0.0162	0.1039	0.1623	0.002	0.0024	0.0134	0.0285	0.0137	0.0076	0.0151	0.0089	0.0026
19	rs874462	47176880	0.93	0.0757334056000413	0.74	0.910385700718773	0.0562833923226543	0.00221779654878092	0.0021	0.003	0.0213	0.1667	0.0074	0.1507	0.2079	0.0128	0.0022	0.0096	0.0066	0.0165	0.0042	0.0074	0.0164	0.1039	0.1623	0.002	0.0024	0.0134	0.0285	0.0137	0.0078	0.0151	0.0089	0.0026
19	rs12461093	47185919	0.93	0.0757334056000413	0.74	0.910385700718773	0.0619145575249607	0.00255912447907442	0.002	0.003	0.0213	0.1667	0.0074	0.1506	0.2079	0.0129	0.0022	0.0096	0.0066	0.0165	0.0042	0.0074	0.0164	0.1038	0.1624	0.002	0.0024	0.0133	0.0285	0.0137	0.0078	0.0151	0.0089	0.0026
19	rs314675	47196079	0.93	0.0757334056000413	0.74	0.910385700718773	0.0704494501924438	0.00228134703520558	0.002	0.0029	0.0212	0.1665	0.0076	0.1505	0.208	0.0128	0.0022	0.0099	0.0065	0.0166	0.0041	0.0073	0.0163	0.1038	0.1625	0.0019	0.0024	0.0133	0.0285	0.0138	0.0076	0.0152	0.0089	0.0026
19	rs10413222	47200618	0.93	0.0757334056000413	0.74	0.910385700718773	0.0712556900649132	0.00190326293230781	0.002	0.0029	0.0217	0.1663	0.0077	0.1503	0.2079	0.0128	0.0022	0.0099	0.0065	0.0166	0.0041	0.0073	0.0162	0.1039	0.1627	0.0019	0.0024	0.0133	0.0285	0.0137	0.0076	0.0152	0.0089	0.0026
19	rs11083846	47207654	0.94	0.0632155594214646	0.74	0.910385700718773	0.067104254206207	0.00322941801758254	0.002	0.0029	0.022	0.1662	0.0077	0.1505	0.2076	0.0128	0.0022	0.0099	0.0066	0.0165	0.0041	0.0073	0.0157	0.104	0.1629	0.0019	0.0024	0.0133	0.0285	0.0137	0.0076	0.0153	0.0089	0.0026
19	rs425105	47208481	0.94	0.0632155594214646	0.74	0.910385700718773	0.0672240394103963	0.00276833514524313	0.002	0.0029	0.022	0.1662	0.0077	0.1505	0.2076	0.0128	0.0022	0.0099	0.0066	0.0164	0.0041	0.0073	0.0157	0.1041	0.1629	0.0019	0.0024	0.0133	0.0285	0.0137	0.0076	0.0153	0.0089	0.0026
19	rs3848528	47218101	0.94	0.0632155594214646	0.75	0.841047356078831	0.0749686282345155	0.00261403167329225	0.002	0.0029	0.0219	0.1657	0.0077	0.1507	0.2075	0.0129	0.0022	0.0099	0.0066	0.0165	0.0042	0.0073	0.0157	0.1041	0.1631	0.0019	0.0024	0.0132	0.0288	0.0138	0.0076	0.0154	0.0089	0.0025
19	rs379219	47222237	0.94	0.0632155594214646	0.75	0.841047356078831	0.0795819726011059	0.00417907186330334	0.002	0.0029	0.022	0.1658	0.0075	0.1506	0.207	0.0128	0.0022	0.0099	0.0065	0.0166	0.0042	0.0073	0.0159	0.1053	0.1625	0.0018	0.0024	0.0132	0.029	0.0135	0.0073	0.0156	0.0088	0.0025
19	rs929777	47222310	0.94	0.0632155594214646	0.75	0.841047356078831	0.0751617867727492	0.00426870762336423	0.002	0.0029	0.022	0.1658	0.0075	0.1506	0.207	0.0127	0.0022	0.0099	0.0065	0.0165	0.0042	0.0073	0.0159	0.1057	0.1625	0.0018	0.0024	0.0132	0.029	0.0134	0.0073	0.0156	0.0088	0.0025
19	rs117755928	47225377	0.94	0.0632155594214646	0.75	0.841047356078831	0.0690782849313488	0.0054244304684325	0.0019	0.0029	0.022	0.1657	0.0075	0.1508	0.2071	0.0127	0.0022	0.0099	0.0065	0.0165	0.0042	0.0073	0.0159	0.106	0.1623	0.0018	0.0024	0.0132	0.0289	0.0134	0.0073	0.0155	0.0087	0.0025
19	rs55775235	47237535	0.94	0.0632155594214646	0.74	0.910385700718773	0.0658943632146448	0.00410810071452174	0.0019	0.0028	0.0219	0.1654	0.0075	0.151	0.2073	0.0126	0.0022	0.0099	0.0064	0.0166	0.0042	0.0073	0.0159	0.1066	0.1621	0.0019	0.0024	0.0132	0.0289	0.0134	0.0072	0.0154	0.0087	0.0024
19	rs78575228	47239972	0.94	0.0632155594214646	0.74	0.910385700718773	0.0648548340377546	0.00391630693271097	0.0019	0.0028	0.0219	0.1654	0.0075	0.151	0.2073	0.0126	0.0022	0.0099	0.0064	0.0166	0.0042	0.0073	0.0159	0.1066	0.162	0.0019	0.0024	0.0132	0.0289	0.0134	0.0072	0.0154	0.0087	0.0024
19	rs184341	47241217	0.94	0.0632155594214646	0.74	0.910385700718773	0.0642906214346418	0.00349879260604028	0.0019	0.0028	0.0219	0.1654	0.0075	0.1508	0.2072	0.0126	0.0022	0.0098	0.0064	0.0166	0.0042	0.0073	0.0159	0.107	0.162	0.0019	0.0024	0.0132	0.0289	0.0134	0.0072	0.0154	0.0087	0.0024
19	rs77394147	47268240	0.94	0.0632155594214646	0.74	0.910385700718773	0.0474490880457591	0.0101758538103005	0.0019	0.0027	0.0218	0.1657	0.0075	0.1515	0.2073	0.0126	0.0021	0.0088	0.0062	0.0163	0.0042	0.0074	0.0158	0.1081	0.1623	0.002	0.0023	0.0132	0.0289	0.0133	0.0071	0.015	0.0086	0.0023
19	rs11668878	47268373	0.94	0.0632155594214646	0.74	0.910385700718773	0.0472119015856253	0.0103187354506704	0.0019	0.0027	0.0218	0.1657	0.0075	0.1515	0.2073	0.0126	0.0021	0.0088	0.0062	0.0163	0.0042	0.0074	0.0158	0.1082	0.1623	0.002	0.0023	0.0132	0.0289	0.0133	0.0071	0.015	0.0086	0.0023
19	rs28366780	47270442	0.94	0.0632155594214646	0.74	0.910385700718773	0.0450980084969143	0.00950423792628744	0.0019	0.0027	0.0218	0.1658	0.0075	0.1517	0.2074	0.0126	0.0021	0.0084	0.0062	0.0162	0.0043	0.0074	0.0158	0.1086	0.1623	0.002	0.0023	0.0132	0.0289	0.0132	0.0071	0.0149	0.0085	0.0023
19	rs10402048	47274214	0.94	0.0632155594214646	0.74	0.910385700718773	0.0467869933924362	0.00726765541753995	0.0019	0.0026	0.0216	0.1661	0.0075	0.152	0.2073	0.0128	0.0021	0.0084	0.0061	0.0162	0.0043	0.0073	0.0157	0.1088	0.1621	0.0021	0.0023	0.0134	0.029	0.0132	0.007	0.0147	0.0084	0.0023
19	rs75206071	47274332	0.94	0.0632155594214646	0.74	0.910385700718773	0.0465520577541076	0.00800374386531037	0.0019	0.0026	0.0216	0.1661	0.0075	0.152	0.2073	0.0128	0.0021	0.0084	0.0061	0.0162	0.0043	0.0073	0.0157	0.1089	0.1621	0.0021	0.0023	0.0134	0.029	0.0132	0.007	0.0147	0.0084	0.0023
19	rs4804000	47276454	0.94	0.0632155594214646	0.74	0.910385700718773	0.0494570812062186	0.00942194244073991	0.0019	0.0026	0.0216	0.1661	0.0074	0.1517	0.2074	0.0131	0.0021	0.0084	0.0061	0.0162	0.0043	0.0072	0.0157	0.109	0.1621	0.002	0.0023	0.0134	0.0291	0.0132	0.007	0.0147	0.0083	0.0023
19	rs3027961	47278859	0.94	0.0632155594214646	0.74	0.910385700718773	0.0461933800927588	0.0139183705268933	0.002	0.0026	0.0213	0.1659	0.0074	0.1519	0.2074	0.0131	0.0021	0.0083	0.0061	0.0162	0.0044	0.0072	0.0156	0.1091	0.162	0.0021	0.0022	0.0133	0.0291	0.0132	0.007	0.0147	0.0083	0.0024
19	rs1060043	47278938	0.94	0.0632155594214646	0.74	0.910385700718773	0.046100121573833	0.0134223313752947	0.002	0.0026	0.0213	0.1659	0.0074	0.1519	0.2074	0.0131	0.0021	0.0083	0.0061	0.0162	0.0044	0.0072	0.0156	0.1092	0.162	0.0021	0.0022	0.0133	0.0291	0.0132	0.007	0.0147	0.0083	0.0024
19	rs58583286	47284315	0.94	0.0632155594214646	0.74	0.910385700718773	0.0392981170473212	0.0237068472391065	0.002	0.0026	0.0212	0.1655	0.0075	0.1521	0.2074	0.0131	0.0021	0.0083	0.0061	0.0162	0.0044	0.0073	0.0155	0.1096	0.1616	0.0021	0.0022	0.0134	0.0292	0.0131	0.007	0.0146	0.0082	0.0025
19	rs1862335	47284403	0.94	0.0632155594214646	0.74	0.910385700718773	0.0393817306458715	0.0226784348351235	0.002	0.0026	0.0212	0.1655	0.0075	0.1521	0.2074	0.0131	0.0021	0.0083	0.0061	0.0162	0.0044	0.0073	0.0155	0.1096	0.1616	0.0021	0.0022	0.0134	0.0292	0.0131	0.007	0.0146	0.0082	0.0025
19	rs3027957	47287507	0.95	0.0523777185899542	0.74	0.910385700718773	0.0321070791930699	0.0485304296482857	0.002	0.0025	0.0213	0.1653	0.0075	0.1525	0.2072	0.0132	0.0021	0.0081	0.0061	0.0159	0.0044	0.0073	0.0152	0.1104	0.1614	0.0022	0.0022	0.0135	0.0293	0.013	0.007	0.0146	0.0081	0.0025
19	rs3027956	47291174	0.95	0.0523777185899542	0.74	0.910385700718773	0.0234344931716147	0.0501665127270502	0.002	0.0025	0.0214	0.1648	0.0075	0.1533	0.2069	0.0132	0.002	0.0078	0.0061	0.0155	0.0043	0.0073	0.0147	0.1115	0.1611	0.0023	0.0022	0.0136	0.0296	0.0128	0.007	0.0147	0.0081	0.0024
19	rs16980741	47295358	0.95	0.0523777185899542	0.74	0.910385700718773	0.0343500482482628	0.0692580629845816	0.002	0.0026	0.0215	0.1646	0.0073	0.153	0.2069	0.0132	0.0021	0.0077	0.0063	0.0157	0.0043	0.0072	0.0147	0.1117	0.1608	0.0026	0.0022	0.0138	0.0297	0.0128	0.0066	0.0148	0.0081	0.0025
19	rs12980696	47300066	0.95	0.0523777185899542	0.74	0.910385700718773	0.0518740759584134	0.115645883994281	0.002	0.0026	0.0215	0.1641	0.0069	0.1521	0.2065	0.0134	0.0022	0.0077	0.0066	0.0158	0.0045	0.0072	0.0147	0.1117	0.1603	0.0029	0.0022	0.0141	0.03	0.0126	0.0068	0.0151	0.0082	0.0026
19	rs12982003	47305760	0.96	0.0430660126656495	0.74	0.910385700718773	0.0903088210385636	0.193136622072349	0.0021	0.0029	0.0217	0.1628	0.0072	0.1521	0.2042	0.0137	0.0024	0.0078	0.0069	0.0165	0.0047	0.0071	0.0149	0.1119	0.1585	0.0032	0.0022	0.0144	0.0306	0.0124	0.0073	0.0153	0.0083	0.0028
19	rs78409373	47311809	0.97	0.0351293717890758	0.75	0.841047356078831	0.102718541023586	0.25138209803717	0.0022	0.0032	0.0218	0.1614	0.0077	0.1526	0.2014	0.0139	0.0026	0.0082	0.0072	0.0168	0.0049	0.0073	0.0149	0.1112	0.1573	0.0036	0.0023	0.0149	0.0313	0.0122	0.0079	0.0154	0.0085	0.0031
19	rs10401590	47313331	0.97	0.0351293717890758	0.75	0.841047356078831	0.0954472673243955	0.221362252082895	0.0023	0.0033	0.022	0.1607	0.0079	0.1522	0.2003	0.0142	0.0027	0.0083	0.0074	0.0169	0.005	0.0074	0.015	0.1112	0.1569	0.0035	0.0024	0.0151	0.0314	0.012	0.0081	0.0154	0.0087	0.0031
19	rs4594358	47318707	0.97	0.0351293717890758	0.76	0.775138689739853	0.0916924332809077	0.272595519357223	0.0024	0.0035	0.0222	0.1584	0.0083	0.1527	0.1986	0.015	0.0029	0.0089	0.0075	0.0171	0.0052	0.0076	0.0151	0.1113	0.1558	0.0036	0.0028	0.0153	0.0315	0.0119	0.0084	0.0155	0.0089	0.0033
19	rs1609690	47318725	0.97	0.0351293717890758	0.77	0.712611004068267	0.0926958981741935	0.267873511848278	0.0024	0.0035	0.0222	0.1584	0.0083	0.1527	0.1986	0.015	0.0029	0.0089	0.0075	0.0171	0.0052	0.0076	0.0151	0.1113	0.1558	0.0036	0.0028	0.0153	0.0315	0.0119	0.0084	0.0155	0.0089	0.0033
19	rs73055501	47323000	0.97	0.0351293717890758	0.77	0.712611004068267	0.141247769587028	0.297885461275152	0.0025	0.0035	0.0222	0.1577	0.0084	0.1526	0.198	0.0151	0.0029	0.0092	0.0076	0.0165	0.0053	0.0077	0.0152	0.1115	0.1552	0.0037	0.0028	0.0153	0.0317	0.0121	0.0086	0.0156	0.009	0.0034
19	rs73057306	47324041	0.97	0.0351293717890758	0.77	0.712611004068267	0.138621728814156	0.281298917916753	0.0025	0.0036	0.0222	0.1575	0.0084	0.1526	0.1978	0.0151	0.0029	0.0093	0.0076	0.0165	0.0053	0.0078	0.0152	0.1116	0.1551	0.0038	0.0028	0.0153	0.0317	0.0121	0.0086	0.0156	0.009	0.0034
19	rs7255228	47324240	0.97	0.0351293717890758	0.77	0.712611004068267	0.14441863727434	0.306584769247575	0.0025	0.0036	0.0222	0.1575	0.0084	0.1526	0.1978	0.0151	0.0029	0.0093	0.0076	0.0165	0.0053	0.0078	0.0152	0.1116	0.155	0.0038	0.0028	0.0153	0.0317	0.0121	0.0086	0.0156	0.009	0.0034
19	rs62136768	47331960	0.98	0.0284210112117031	0.77	0.712611004068267	0.120397262839322	0.313911172123959	0.0028	0.0043	0.0233	0.1532	0.0093	0.152	0.1916	0.016	0.0033	0.0107	0.0086	0.0171	0.0058	0.0085	0.016	0.1117	0.1506	0.0046	0.0031	0.0153	0.0333	0.0126	0.01	0.0164	0.009	0.0041
19	rs35853166	47332590	0.98	0.0284210112117031	0.78	0.653412240020304	0.123483317414132	0.246779211477227	0.0029	0.0044	0.0235	0.1525	0.0095	0.1521	0.1907	0.0159	0.0033	0.0108	0.0088	0.0172	0.0058	0.0085	0.0162	0.1116	0.15	0.0047	0.0031	0.0154	0.0335	0.0127	0.0102	0.0166	0.009	0.0042
19	rs117826744	47337949	0.98	0.0284210112117031	0.76	0.775138689739853	0.440211328609339	0.253298491117694	0.0031	0.0048	0.024	0.1494	0.0108	0.1513	0.1836	0.0156	0.0036	0.0125	0.01	0.0174	0.0059	0.0091	0.0164	0.1115	0.1457	0.0061	0.0031	0.0159	0.0348	0.0132	0.0117	0.0184	0.0098	0.0051
19	rs7256313	47338505	0.98	0.0284210112117031	0.76	0.775138689739853	0.499470764409705	0.261693574608818	0.0031	0.0048	0.0241	0.149	0.011	0.1512	0.1828	0.0156	0.0036	0.0127	0.0102	0.0174	0.0059	0.0092	0.0164	0.1114	0.1453	0.0062	0.0031	0.0159	0.0349	0.0133	0.0119	0.0185	0.0099	0.0052
19	rs73940786	47340168	0.98	0.0284210112117031	0.75	0.841047356078831	0.643750560872865	0.299785717334006	0.0032	0.0049	0.0242	0.1483	0.0114	0.1511	0.1811	0.0155	0.0037	0.0132	0.0105	0.0175	0.0059	0.0094	0.0166	0.111	0.1442	0.0064	0.0032	0.0161	0.0351	0.0136	0.0123	0.0189	0.0101	0.0054
19	rs76865734	47341110	0.98	0.0284210112117031	0.75	0.841047356078831	0.698556891925269	0.292914676860687	0.0032	0.005	0.0243	0.1479	0.0116	0.1509	0.1804	0.0155	0.0037	0.0134	0.0106	0.0176	0.0059	0.0095	0.0167	0.1109	0.1437	0.0065	0.0032	0.0162	0.0352	0.0138	0.0124	0.019	0.0103	0.0056
19	rs312186	47342717	0.97	0.0351293717890758	0.75	0.841047356078831	0.77258633370545	0.31680774331765	0.0033	0.0051	0.0244	0.1472	0.0119	0.1507	0.179	0.0154	0.0038	0.0137	0.0109	0.0178	0.006	0.0097	0.0171	0.1106	0.1427	0.0067	0.0032	0.0163	0.0353	0.0141	0.0127	0.0193	0.0105	0.0058
19	rs17716171	47342929	0.97	0.0351293717890758	0.75	0.841047356078831	0.835301618817621	0.34483389775437	0.0033	0.0051	0.0244	0.1471	0.0119	0.1506	0.1789	0.0154	0.0039	0.0137	0.0109	0.0178	0.006	0.0097	0.0171	0.1106	0.1426	0.0067	0.0032	0.0163	0.0353	0.0141	0.0127	0.0193	0.0105	0.0059
19	rs372332	47346513	0.97	0.0351293717890758	0.75	0.841047356078831	1.23950694874352	0.404421060767495	0.0034	0.0053	0.0253	0.1453	0.0126	0.1497	0.1775	0.0151	0.004	0.0143	0.0111	0.0179	0.0063	0.0099	0.0175	0.1109	0.1409	0.007	0.0033	0.0163	0.0353	0.0144	0.013	0.0195	0.0108	0.0062
19	rs111709068	47353053	0.96	0.0430660126656495	0.75	0.841047356078831	1.45419721274401	0.489417562589733	0.0035	0.0058	0.0254	0.1435	0.0127	0.1501	0.1765	0.0139	0.0046	0.0143	0.0109	0.0175	0.0066	0.0097	0.0179	0.1122	0.1405	0.0074	0.0037	0.016	0.0341	0.0149	0.0131	0.0204	0.0103	0.0067
19	rs77507089	47367160	0.95	0.0523777185899542	0.74	0.910385700718773	1.46762044115428	0.52503786196369	0.0037	0.0061	0.0256	0.1425	0.0128	0.1504	0.1758	0.0133	0.0049	0.0144	0.0108	0.0173	0.0069	0.0096	0.0182	0.113	0.1403	0.0077	0.0039	0.0158	0.0334	0.0153	0.0133	0.021	0.01	0.007
19	rs384842	47379025	0.95	0.0523777185899542	0.74	0.910385700718773	1.41449620255585	0.509005995723717	0.0037	0.0061	0.0256	0.1425	0.0128	0.1504	0.1758	0.0132	0.005	0.0144	0.0108	0.0173	0.0069	0.0096	0.0182	0.113	0.1403	0.0077	0.0039	0.0159	0.0334	0.0153	0.0133	0.021	0.0101	0.007
19	rs311362	47388306	0.95	0.0523777185899542	0.74	0.910385700718773	1.40243043362352	0.494877048810358	0.0037	0.0061	0.0256	0.1426	0.0128	0.1504	0.1759	0.0132	0.005	0.0144	0.0108	0.0173	0.0069	0.0096	0.0182	0.113	0.1403	0.0077	0.0039	0.0159	0.0334	0.0153	0.0133	0.021	0.0101	0.007
19	rs311364	47389370	0.95	0.0523777185899542	0.74	0.910385700718773	1.51813195685366	0.513278090078321	0.0037	0.0062	0.0256	0.1426	0.0128	0.1504	0.1759	0.0132	0.0049	0.0143	0.0108	0.0173	0.0069	0.0096	0.0182	0.1127	0.1403	0.0077	0.0039	0.0159	0.0334	0.0153	0.0133	0.021	0.0101	0.0071
19	rs73057382	47400664	0.95	0.0523777185899542	0.74	0.910385700718773	1.32384778080738	0.450445358829611	0.0036	0.0061	0.0255	0.1432	0.0128	0.151	0.1765	0.0131	0.0048	0.0143	0.0108	0.017	0.0066	0.0096	0.0182	0.1128	0.1405	0.0075	0.0038	0.0159	0.0334	0.0152	0.0131	0.0209	0.01	0.007
19	rs16980761	47402586	0.95	0.0523777185899542	0.74	0.910385700718773	1.32087794348515	0.449911931592708	0.0036	0.0061	0.0255	0.1432	0.0128	0.151	0.1765	0.0131	0.0048	0.0143	0.0108	0.017	0.0066	0.0096	0.0182	0.1128	0.1405	0.0075	0.0038	0.0159	0.0334	0.0152	0.0131	0.0209	0.01	0.007
19	rs311372	47414986	0.95	0.0523777185899542	0.74	0.910385700718773	1.29179377050072	0.439146223520979	0.0036	0.0061	0.0255	0.1433	0.0127	0.151	0.1765	0.0131	0.0048	0.0143	0.0108	0.017	0.0065	0.0096	0.0182	0.1128	0.1405	0.0075	0.0038	0.0159	0.0334	0.0152	0.0131	0.0209	0.01	0.007
19	rs118094120	47419048	0.95	0.0523777185899542	0.74	0.910385700718773	1.28619612577719	0.440471568273894	0.0036	0.006	0.0255	0.1433	0.0127	0.1511	0.1766	0.0131	0.0048	0.0143	0.0108	0.017	0.0065	0.0096	0.0182	0.1128	0.1406	0.0075	0.0038	0.0159	0.0333	0.0152	0.0131	0.0209	0.01	0.007
19	rs111362751	47431633	0.95	0.0523777185899542	0.75	0.841047356078831	1.26484033994256	0.439808762865384	0.0036	0.006	0.0255	0.1433	0.0127	0.1512	0.1766	0.0131	0.0047	0.0143	0.0108	0.017	0.0065	0.0096	0.0182	0.1128	0.1407	0.0075	0.0038	0.016	0.0333	0.0152	0.013	0.0209	0.01	0.0069
19	rs73057388	47435662	0.95	0.0523777185899542	0.74	0.910385700718773	1.25383835042008	0.43583752910305	0.0036	0.006	0.0255	0.1432	0.0127	0.1513	0.1766	0.0131	0.0047	0.0143	0.0108	0.017	0.0065	0.0096	0.0182	0.1128	0.1407	0.0074	0.0038	0.016	0.0333	0.0152	0.013	0.0209	0.01	0.0069
19	rs311370	47446691	0.95	0.0523777185899542	0.74	0.910385700718773	1.21001659734731	0.437424868728634	0.0036	0.006	0.0255	0.1432	0.0127	0.1514	0.1767	0.0131	0.0047	0.0143	0.0108	0.017	0.0064	0.0096	0.0182	0.1128	0.1408	0.0074	0.0038	0.016	0.0333	0.0152	0.013	0.0209	0.01	0.0069
19	rs111899773	47453226	0.95	0.0523777185899542	0.75	0.841047356078831	1.21437161633993	0.440604161254861	0.0036	0.006	0.0255	0.1431	0.0127	0.1515	0.1768	0.013	0.0047	0.0143	0.0107	0.0169	0.0064	0.0096	0.0182	0.1126	0.1411	0.0074	0.0038	0.016	0.0333	0.0152	0.013	0.0209	0.01	0.0068
19	rs8102896	47463772	0.95	0.0523777185899542	0.75	0.841047356078831	1.21010919411713	0.44365672767458	0.0036	0.0059	0.0255	0.143	0.0128	0.1516	0.1768	0.013	0.0047	0.0143	0.0107	0.0169	0.0064	0.0096	0.0183	0.1125	0.1412	0.0074	0.0038	0.016	0.0333	0.0152	0.0129	0.0209	0.01	0.0068
19	rs116958648	47468000	0.95	0.0523777185899542	0.75	0.841047356078831	1.03420685907319	0.435573122464594	0.0036	0.0059	0.0255	0.1429	0.0128	0.152	0.177	0.013	0.0047	0.0143	0.0107	0.0168	0.0064	0.0096	0.0183	0.1126	0.1413	0.0074	0.0038	0.016	0.0332	0.0152	0.0129	0.0209	0.01	0.0065
19	rs311365	47470536	0.95	0.0523777185899542	0.75	0.841047356078831	1.02318081082262	0.430294027265082	0.0036	0.0059	0.0255	0.1428	0.0128	0.1521	0.177	0.013	0.0047	0.0143	0.0107	0.0168	0.0064	0.0096	0.0183	0.1126	0.1413	0.0074	0.0038	0.016	0.0332	0.0152	0.0129	0.0209	0.01	0.0065
19	rs117461134	47471375	0.95	0.0523777185899542	0.75	0.841047356078831	1.02569434719033	0.43161218300432	0.0036	0.0059	0.0255	0.1428	0.0128	0.1521	0.177	0.013	0.0047	0.0143	0.0107	0.0168	0.0064	0.0096	0.0183	0.1126	0.1413	0.0074	0.0038	0.016	0.0332	0.0152	0.0129	0.0209	0.01	0.0065
19	rs10425259	47492475	0.95	0.0523777185899542	0.75	0.841047356078831	1.05464755491164	0.457662907987142	0.0036	0.006	0.0255	0.1426	0.0128	0.152	0.177	0.0129	0.0047	0.0142	0.0107	0.0168	0.0065	0.0096	0.0184	0.1126	0.1414	0.0075	0.0038	0.016	0.0332	0.0152	0.0129	0.0209	0.01	0.0064
19	rs118054807	47509144	0.96	0.0430660126656495	0.75	0.841047356078831	1.0110817710448	0.475566803503387	0.0036	0.006	0.0254	0.142	0.0127	0.1531	0.1771	0.0127	0.0047	0.0142	0.0106	0.0169	0.0064	0.0095	0.0185	0.1128	0.1416	0.0075	0.0038	0.016	0.033	0.0152	0.0128	0.021	0.01	0.0058
19	rs8107380	47511992	0.96	0.0430660126656495	0.75	0.841047356078831	0.944001197445767	0.451913144428778	0.0036	0.006	0.0255	0.1416	0.0126	0.1537	0.1772	0.0125	0.0047	0.0142	0.0106	0.017	0.0064	0.0095	0.0186	0.1129	0.1417	0.0076	0.0037	0.0159	0.0329	0.0152	0.0128	0.0211	0.01	0.0054
19	rs113020258	47523427	0.95	0.0523777185899542	0.75	0.841047356078831	1.21020179363672	0.435969748504401	0.0038	0.0063	0.0259	0.1394	0.0129	0.1495	0.1777	0.0129	0.0051	0.0155	0.01	0.018	0.0065	0.0096	0.0191	0.1125	0.1409	0.0078	0.0035	0.0164	0.0327	0.0164	0.013	0.0221	0.01	0.0054
19	rs112233155	47523835	0.95	0.0523777185899542	0.76	0.775138689739853	1.23698446920013	0.444985676013186	0.0038	0.0063	0.0257	0.1394	0.0129	0.1493	0.1778	0.0129	0.005	0.0156	0.01	0.0181	0.0065	0.0096	0.0191	0.1128	0.1408	0.0078	0.0035	0.0164	0.0327	0.0165	0.013	0.0221	0.01	0.0054
19	rs116976121	47525934	0.95	0.0523777185899542	0.76	0.775138689739853	1.38991509764046	0.472592916931945	0.0038	0.0064	0.0258	0.1388	0.013	0.1477	0.178	0.0131	0.0049	0.0161	0.0098	0.0186	0.0064	0.0097	0.0193	0.1128	0.1405	0.0079	0.0033	0.0166	0.0326	0.0169	0.013	0.0225	0.01	0.0054
19	rs16980813	47527989	0.94	0.0632155594214646	0.76	0.775138689739853	1.56141135456526	0.373279883002207	0.0039	0.0064	0.0261	0.1384	0.0129	0.1459	0.1802	0.0131	0.0046	0.0162	0.0096	0.0189	0.0065	0.0096	0.0195	0.1133	0.1399	0.008	0.003	0.0168	0.0324	0.0174	0.0128	0.0225	0.0098	0.0052
19	rs1477340	47529740	0.93	0.0757334056000413	0.76	0.775138689739853	1.40017850329243	0.340629262954728	0.0041	0.0063	0.026	0.138	0.0128	0.1448	0.1817	0.0134	0.0045	0.0161	0.0094	0.0191	0.0064	0.0094	0.0194	0.1137	0.14	0.008	0.003	0.0174	0.0317	0.0177	0.0129	0.0229	0.0095	0.005
19	rs16980815	47529804	0.93	0.0757334056000413	0.76	0.775138689739853	1.35552131477645	0.349799510442555	0.0041	0.0063	0.026	0.138	0.0126	0.145	0.182	0.0134	0.0045	0.0161	0.0094	0.0192	0.0064	0.0094	0.0194	0.1133	0.14	0.008	0.003	0.0174	0.0317	0.0177	0.0129	0.0229	0.0095	0.005
19	rs2287841	47535795	0.94	0.0632155594214646	0.76	0.775138689739853	1.48919166997446	0.314996462279819	0.0041	0.0057	0.0241	0.143	0.0117	0.1439	0.1889	0.0127	0.004	0.016	0.0073	0.0191	0.0057	0.0077	0.0178	0.1141	0.1465	0.0075	0.0027	0.0167	0.0296	0.018	0.0117	0.0227	0.0076	0.0044
19	rs4802330	47536166	0.94	0.0632155594214646	0.76	0.775138689739853	1.37929055208913	0.312947403340228	0.0041	0.0055	0.024	0.1436	0.0116	0.1438	0.1894	0.0127	0.0039	0.016	0.0072	0.0191	0.0056	0.0076	0.0176	0.1143	0.1473	0.0075	0.0027	0.0167	0.0295	0.0176	0.0117	0.0227	0.0074	0.0043
19	rs76212998	47538628	0.94	0.0632155594214646	0.76	0.775138689739853	1.1748467722454	0.25284716171274	0.0038	0.0051	0.0233	0.1462	0.0108	0.1459	0.1929	0.0123	0.0036	0.0157	0.0065	0.0183	0.0051	0.0069	0.0167	0.1151	0.1491	0.0069	0.0024	0.0169	0.0287	0.0178	0.0109	0.0221	0.0065	0.0038
19	rs2303104	47539572	0.94	0.0632155594214646	0.76	0.775138689739853	1.14053647600987	0.189533211808396	0.0037	0.0049	0.023	0.147	0.0106	0.1465	0.1948	0.0122	0.0035	0.0157	0.0062	0.018	0.0049	0.0067	0.0164	0.1149	0.1499	0.0066	0.0024	0.017	0.0285	0.0179	0.0106	0.0222	0.0063	0.0033
19	rs3745615	47543774	0.96	0.0430660126656495	0.76	0.775138689739853	0.646734343012089	0.230610959567407	0.003	0.0042	0.0224	0.1514	0.0088	0.151	0.1991	0.0116	0.0028	0.0143	0.005	0.0177	0.0039	0.0056	0.0164	0.1145	0.153	0.0057	0.0021	0.0175	0.0281	0.0172	0.0095	0.021	0.0051	0.0026
19	rs11083857	47549454	0.96	0.0430660126656495	0.76	0.775138689739853	0.562585729343054	0.287147570753528	0.0029	0.0041	0.0227	0.152	0.0082	0.1505	0.1999	0.0115	0.0024	0.0137	0.0046	0.0174	0.0043	0.0052	0.0172	0.1143	0.1539	0.0053	0.002	0.0174	0.028	0.018	0.0092	0.0217	0.0048	0.0024
19	rs73566537	47549602	0.96	0.0430660126656495	0.77	0.712611004068267	0.555471385984717	0.266381645968273	0.0029	0.0041	0.0227	0.1521	0.0082	0.1505	0.2	0.0115	0.0024	0.0137	0.0046	0.0174	0.0043	0.0052	0.0172	0.1143	0.1539	0.0053	0.002	0.0174	0.028	0.018	0.0092	0.0217	0.0048	0.0024
19	rs117870772	47549730	0.96	0.0430660126656495	0.76	0.775138689739853	0.55235983633485	0.263634257156955	0.0029	0.0041	0.0227	0.1521	0.0082	0.1504	0.2	0.0116	0.0024	0.0137	0.0046	0.0174	0.0043	0.0052	0.0173	0.1142	0.1539	0.0053	0.002	0.0174	0.028	0.018	0.0092	0.0217	0.0048	0.0023
19	rs1862499	47549791	0.96	0.0430660126656495	0.76	0.775138689739853	0.546819259145206	0.264549066928429	0.0029	0.0041	0.0227	0.1519	0.0082	0.1498	0.2	0.0116	0.0024	0.0137	0.0046	0.0174	0.0043	0.0052	0.0173	0.1143	0.1545	0.0053	0.002	0.0174	0.0281	0.018	0.0092	0.0217	0.0048	0.0023
19	rs10411485	47549990	0.96	0.0430660126656495	0.77	0.712611004068267	0.559655063132246	0.298716375635655	0.0029	0.0041	0.0227	0.152	0.0082	0.1498	0.2001	0.0116	0.0024	0.0137	0.0046	0.0174	0.0043	0.0052	0.0172	0.1143	0.1545	0.0053	0.002	0.0174	0.0281	0.018	0.0092	0.0217	0.0048	0.0023
19	rs59157740	47560825	0.96	0.0430660126656495	0.77	0.712611004068267	0.748127174839667	0.463834905424279	0.0025	0.0036	0.0228	0.1561	0.0071	0.1517	0.2031	0.0111	0.0018	0.0129	0.0038	0.0166	0.0039	0.0044	0.0165	0.115	0.1556	0.005	0.0017	0.0178	0.0279	0.0178	0.0084	0.0208	0.0041	0.0018
19	rs3810291	47569003	0.95	0.0523777185899542	0.77	0.712611004068267	0.684557240675299	0.216194353903294	0.0024	0.0034	0.0228	0.159	0.0063	0.153	0.2051	0.0109	0.0015	0.0123	0.0034	0.0157	0.0037	0.0038	0.0159	0.1153	0.1563	0.0048	0.0018	0.0181	0.0278	0.0176	0.0081	0.0201	0.0038	0.0015
19	rs202213560	47570199	0.95	0.0523777185899542	0.77	0.712611004068267	0.688868205958763	0.216516171603596	0.0024	0.0034	0.0228	0.1591	0.0063	0.1531	0.2051	0.0109	0.0015	0.0123	0.0034	0.0157	0.0037	0.0038	0.0159	0.1153	0.1564	0.0048	0.0018	0.0181	0.0278	0.0176	0.0081	0.0201	0.0038	0.0015
19	rs141514527	47570343	0.95	0.0523777185899542	0.77	0.712611004068267	0.689526875955854	0.215444059008505	0.0024	0.0034	0.0228	0.1591	0.0063	0.1531	0.2051	0.0109	0.0015	0.0123	0.0034	0.0157	0.0037	0.0038	0.0159	0.1153	0.1564	0.0048	0.0018	0.0181	0.0278	0.0176	0.0081	0.0201	0.0038	0.0015
19	rs309194	47571477	0.95	0.0523777185899542	0.77	0.712611004068267	0.694218869816022	0.213411883311543	0.0024	0.0034	0.0228	0.1592	0.0063	0.1532	0.205	0.0109	0.0015	0.0123	0.0033	0.0158	0.0037	0.0037	0.0159	0.1153	0.1565	0.0048	0.0018	0.0181	0.0278	0.0176	0.008	0.0201	0.0038	0.0014
19	rs62136857	47577474	0.95	0.0523777185899542	0.77	0.712611004068267	0.659449325659371	0.220714078183654	0.0025	0.0034	0.0226	0.1593	0.0061	0.153	0.2056	0.011	0.0015	0.0123	0.0033	0.0157	0.0036	0.0038	0.0158	0.1153	0.1567	0.0048	0.0018	0.0181	0.0278	0.0174	0.008	0.0202	0.0037	0.0014
19	Affx-16051566	47581464	0.95	0.0523777185899542	0.77	0.712611004068267	0.645241668232694	0.213411883311543	0.0025	0.0034	0.0225	0.1593	0.006	0.1529	0.2058	0.011	0.0015	0.0122	0.0033	0.0157	0.0036	0.0039	0.0158	0.1152	0.1568	0.0048	0.0018	0.018	0.0279	0.0174	0.008	0.0202	0.0037	0.0014
19	rs2287842	47588325	0.95	0.0523777185899542	0.79	0.597486775499064	0.229252461793406	0.261579556420856	0.0016	0.0026	0.0225	0.1593	0.0058	0.153	0.2068	0.0119	0.0012	0.0119	0.0031	0.0153	0.0034	0.0036	0.016	0.1173	0.1584	0.0032	0.0018	0.0178	0.0287	0.0172	0.0074	0.0198	0.0036	0.0013
19	rs2303108	47589895	0.95	0.0523777185899542	0.79	0.597486775499064	0.20053989452992	0.270404093280546	0.0014	0.0025	0.0225	0.1594	0.0058	0.1531	0.207	0.012	0.0011	0.0119	0.0031	0.0153	0.0033	0.0036	0.016	0.1175	0.1585	0.0029	0.0018	0.0177	0.0288	0.0172	0.0074	0.0198	0.0036	0.0013
19	rs112181541	47592014	0.95	0.0523777185899542	0.79	0.597486775499064	0.198050824788234	0.271787515114599	0.0014	0.0025	0.0225	0.1594	0.0058	0.1531	0.207	0.012	0.0011	0.0119	0.0031	0.0153	0.0033	0.0036	0.016	0.1174	0.1585	0.0029	0.0018	0.0177	0.0288	0.0172	0.0074	0.0198	0.0036	0.0013
19	rs113125564	47596131	0.95	0.0523777185899542	0.79	0.597486775499064	0.193393212346333	0.274445166579399	0.0014	0.0025	0.0225	0.1593	0.0059	0.1531	0.207	0.012	0.0012	0.0119	0.0031	0.0154	0.0033	0.0036	0.016	0.1172	0.1585	0.0029	0.0018	0.0178	0.0288	0.0172	0.0075	0.0199	0.0036	0.0013
19	rs10408163	47597102	0.95	0.0523777185899542	0.79	0.597486775499064	0.192324418804413	0.275139778890467	0.0014	0.0025	0.0225	0.1593	0.0059	0.1532	0.207	0.012	0.0012	0.0119	0.0031	0.0154	0.0033	0.0036	0.016	0.1172	0.1585	0.0029	0.0018	0.0178	0.0288	0.0172	0.0075	0.0199	0.0036	0.0013
19	rs12461923	47601215	0.95	0.0523777185899542	0.79	0.597486775499064	0.192210105884153	0.277459056015846	0.0014	0.0025	0.0225	0.1594	0.0058	0.1532	0.207	0.012	0.0012	0.0119	0.0031	0.0154	0.0033	0.0036	0.016	0.1172	0.1586	0.0028	0.0018	0.0178	0.0288	0.0172	0.0075	0.0199	0.0036	0.0013
19	rs117976926	47601291	0.95	0.0523777185899542	0.79	0.597486775499064	0.192210105884153	0.27757517708585	0.0014	0.0025	0.0225	0.1594	0.0058	0.1532	0.207	0.012	0.0012	0.0119	0.0031	0.0154	0.0033	0.0036	0.016	0.1172	0.1586	0.0028	0.0018	0.0178	0.0288	0.0172	0.0075	0.0199	0.0036	0.0013
19	rs73059395	47602356	0.95	0.0523777185899542	0.79	0.597486775499064	0.191981596566977	0.278504683205491	0.0014	0.0025	0.0225	0.1594	0.0058	0.1532	0.207	0.012	0.0012	0.0119	0.0031	0.0154	0.0033	0.0036	0.016	0.1172	0.1586	0.0028	0.0018	0.0178	0.0288	0.0172	0.0075	0.0199	0.0036	0.0013
19	rs74958418	47613026	0.95	0.0523777185899542	0.79	0.597486775499064	0.19561790404603	0.290792103530093	0.0013	0.0025	0.0225	0.1595	0.0057	0.1532	0.207	0.012	0.0012	0.0119	0.003	0.0153	0.0033	0.0036	0.0159	0.1171	0.1588	0.0028	0.0018	0.0178	0.0289	0.0171	0.0075	0.0199	0.0036	0.0013
19	rs184290	47627065	0.95	0.0523777185899542	0.79	0.597486775499064	0.291238907336937	0.370874522362595	0.0011	0.0023	0.0225	0.1613	0.0048	0.1535	0.2078	0.0119	0.001	0.0117	0.0027	0.015	0.0033	0.0034	0.0154	0.1166	0.1608	0.0023	0.0016	0.0181	0.0295	0.017	0.0071	0.02	0.0033	0.0011
19	rs8102445	47637608	0.95	0.0523777185899542	0.79	0.597486775499064	0.31869022262138	0.400410066384862	0.0011	0.0023	0.0225	0.1616	0.0047	0.1534	0.208	0.0119	0.001	0.0117	0.0027	0.015	0.0033	0.0033	0.0153	0.1167	0.161	0.0022	0.0016	0.0181	0.0296	0.017	0.007	0.0199	0.0032	0.001
19	rs75159783	47640042	0.95	0.0523777185899542	0.8	0.544775224122235	0.321714278784667	0.4080532925947	0.001	0.0023	0.0225	0.1615	0.0047	0.1534	0.2082	0.0119	0.001	0.0117	0.0027	0.015	0.0033	0.0033	0.0153	0.1169	0.1609	0.0022	0.0016	0.0181	0.0296	0.017	0.007	0.0199	0.0032	0.001
19	rs307896	47661493	0.95	0.0523777185899542	0.82	0.448736318624531	0.328624200809984	0.416911174792667	0.001	0.0023	0.0225	0.1614	0.0047	0.1535	0.2084	0.0119	0.001	0.0117	0.0027	0.015	0.0033	0.0033	0.0153	0.1171	0.1607	0.0022	0.0016	0.0181	0.0297	0.0171	0.007	0.0199	0.0032	0.001
19	rs117259389	47661961	0.95	0.0523777185899542	0.82	0.448736318624531	0.32877749091058	0.415605303304628	0.001	0.0023	0.0225	0.1614	0.0047	0.1535	0.2084	0.0119	0.001	0.0117	0.0027	0.015	0.0033	0.0033	0.0153	0.1171	0.1607	0.0022	0.0016	0.0181	0.0297	0.0171	0.007	0.0199	0.0032	0.001
19	rs34507064	47665006	0.95	0.0523777185899542	0.82	0.448736318624531	0.332210687898356	0.419002878192097	0.001	0.0023	0.0224	0.1613	0.0047	0.1535	0.2084	0.0119	0.001	0.0117	0.0027	0.015	0.0033	0.0033	0.0153	0.1171	0.1607	0.0022	0.0016	0.0181	0.0297	0.0171	0.007	0.0199	0.0032	0.001
19	rs62135081	47669637	0.95	0.0523777185899542	0.82	0.448736318624531	0.333290591223936	0.423194769970787	0.001	0.0023	0.0224	0.1614	0.0047	0.1535	0.2084	0.0119	0.001	0.0117	0.0027	0.015	0.0033	0.0033	0.0153	0.1171	0.1607	0.0022	0.0016	0.0181	0.0297	0.0171	0.007	0.0199	0.0032	0.001
19	rs79758356	47676259	0.95	0.0523777185899542	0.82	0.448736318624531	0.327552215129134	0.414952784916233	0.001	0.0023	0.0224	0.1614	0.0047	0.1535	0.2084	0.0119	0.001	0.0117	0.0027	0.015	0.0033	0.0033	0.0153	0.1171	0.1606	0.0022	0.0016	0.0181	0.0297	0.0171	0.007	0.0198	0.0032	0.001
19	rs78535257	47677604	0.95	0.0523777185899542	0.82	0.448736318624531	0.326736691977926	0.412215255089743	0.001	0.0023	0.0224	0.1614	0.0047	0.1535	0.2084	0.0119	0.001	0.0117	0.0027	0.015	0.0033	0.0033	0.0153	0.1171	0.1606	0.0022	0.0016	0.0181	0.0297	0.0171	0.007	0.0198	0.0032	0.001
19	rs7251708	47689697	0.95	0.0523777185899542	0.82	0.448736318624531	0.321057795535256	0.402220124138369	0.001	0.0023	0.0224	0.1615	0.0047	0.1535	0.2084	0.0119	0.001	0.0117	0.0027	0.015	0.0033	0.0033	0.0153	0.117	0.1605	0.0022	0.0016	0.0181	0.0297	0.0172	0.007	0.0198	0.0032	0.001
19	rs6509314	47696626	0.95	0.0523777185899542	0.82	0.448736318624531	0.307384998906426	0.387162806791009	0.001	0.0023	0.0224	0.1613	0.0047	0.1534	0.2086	0.0119	0.001	0.0117	0.0027	0.015	0.0033	0.0033	0.0153	0.117	0.1603	0.0022	0.0016	0.0181	0.0297	0.0172	0.007	0.0198	0.0032	0.001
19	rs11083864	47700611	0.95	0.0523777185899542	0.82	0.448736318624531	0.301739881025245	0.384093878862328	0.001	0.0023	0.0224	0.1613	0.0047	0.1535	0.2086	0.0119	0.001	0.0117	0.0027	0.015	0.0033	0.0033	0.0153	0.117	0.1603	0.0022	0.0016	0.018	0.0297	0.0172	0.007	0.0198	0.0032	0.001
19	rs45474992	47724564	0.95	0.0523777185899542	0.81	0.49521423796015	0.244416219017003	0.362553297578656	0.0012	0.0024	0.0224	0.161	0.0045	0.1534	0.2086	0.0119	0.0011	0.0116	0.0027	0.015	0.0034	0.0033	0.0154	0.1175	0.1599	0.0023	0.0017	0.0179	0.0296	0.0171	0.0071	0.0191	0.0034	0.0012
19	rs62135089	47729112	0.95	0.0523777185899542	0.81	0.49521423796015	0.230179188510995	0.357786665923323	0.0012	0.0024	0.0224	0.1609	0.0044	0.1534	0.2085	0.0119	0.0011	0.0115	0.0027	0.015	0.0034	0.0033	0.0155	0.1176	0.1598	0.0023	0.0017	0.0178	0.0296	0.017	0.0072	0.0189	0.0035	0.0012
19	rs45607935	47735875	0.95	0.0523777185899542	0.81	0.49521423796015	0.209510722253629	0.348680468442254	0.0013	0.0025	0.0225	0.1607	0.0043	0.1534	0.2085	0.0119	0.0011	0.0115	0.0027	0.015	0.0035	0.0033	0.0155	0.1179	0.1596	0.0024	0.0018	0.0178	0.0296	0.017	0.0073	0.0186	0.0036	0.0014
19	rs79188018	47736305	0.95	0.0523777185899542	0.81	0.49521423796015	0.207834177265148	0.347065895349878	0.0013	0.0025	0.0225	0.1607	0.0043	0.1535	0.2084	0.0119	0.0011	0.0115	0.0027	0.015	0.0035	0.0033	0.0156	0.1181	0.1593	0.0024	0.0018	0.0178	0.0296	0.017	0.0073	0.0186	0.0036	0.0014
19	rs10417760	47736992	0.95	0.0523777185899542	0.81	0.49521423796015	0.205373169951913	0.348929055423898	0.0013	0.0025	0.0225	0.1606	0.0043	0.1535	0.2084	0.0119	0.0011	0.0115	0.0027	0.0151	0.0035	0.0034	0.0156	0.1182	0.1593	0.0024	0.0018	0.0178	0.0296	0.017	0.0073	0.0185	0.0036	0.0014
19	rs4804030	47742310	0.95	0.0523777185899542	0.8	0.544775224122235	0.198012073261273	0.324813677246017	0.0014	0.0025	0.0226	0.1605	0.0044	0.1534	0.2085	0.0117	0.0012	0.0116	0.0028	0.0151	0.0036	0.0034	0.0155	0.1181	0.1592	0.0024	0.0019	0.0177	0.0297	0.0169	0.0073	0.0184	0.0037	0.0014
19	rs10853781	47746041	0.95	0.0523777185899542	0.8	0.544775224122235	0.167407017318689	0.321410030597758	0.0015	0.0026	0.0227	0.1603	0.0046	0.1529	0.2093	0.0115	0.0013	0.0115	0.0028	0.0154	0.0036	0.0034	0.0156	0.1177	0.1585	0.0026	0.0019	0.0178	0.0297	0.0166	0.0074	0.0183	0.0038	0.0015
19	rs35360803	47756776	0.96	0.0430660126656495	0.8	0.544775224122235	0.108717441054537	0.299191496639808	0.0028	0.0036	0.023	0.1565	0.0048	0.152	0.2096	0.0113	0.0027	0.0111	0.003	0.0157	0.0038	0.0036	0.016	0.1164	0.1565	0.0044	0.0029	0.0181	0.028	0.0154	0.0082	0.0173	0.0053	0.0026
19	rs918434	47760229	0.96	0.0430660126656495	0.8	0.544775224122235	0.126885323979106	0.291263381897018	0.0032	0.0039	0.0231	0.1554	0.0049	0.1517	0.2095	0.0113	0.003	0.0111	0.0031	0.0158	0.0039	0.0036	0.0161	0.1159	0.1559	0.0048	0.0031	0.0181	0.0276	0.0151	0.0084	0.017	0.0057	0.0029
19	rs79169060	47764539	0.96	0.0430660126656495	0.8	0.544775224122235	0.132445578323968	0.269828313292017	0.0033	0.0039	0.0231	0.1553	0.0049	0.1517	0.2093	0.0113	0.0031	0.0112	0.0031	0.0158	0.0039	0.0037	0.0161	0.1158	0.1559	0.0049	0.0032	0.0182	0.0276	0.0152	0.0084	0.017	0.0057	0.0029
19	rs117098219	47766469	0.96	0.0430660126656495	0.81	0.49521423796015	0.132997266298251	0.267299410769223	0.0033	0.0039	0.0231	0.1552	0.0049	0.1517	0.2093	0.0113	0.0031	0.0112	0.0031	0.0158	0.0039	0.0037	0.0161	0.1157	0.156	0.0049	0.0032	0.0182	0.0276	0.0152	0.0084	0.017	0.0058	0.0029
19	rs4804036	47767643	0.96	0.0430660126656495	0.81	0.49521423796015	0.132231406381997	0.266266994424014	0.0033	0.0039	0.0232	0.1553	0.0049	0.1517	0.209	0.0113	0.0031	0.0112	0.0031	0.0158	0.0039	0.0037	0.0161	0.1158	0.156	0.0049	0.0032	0.0182	0.0276	0.0152	0.0084	0.017	0.0058	0.0029
19	rs35987859	47768830	0.96	0.0430660126656495	0.81	0.49521423796015	0.130192047985379	0.262149802672913	0.0033	0.0039	0.0232	0.1552	0.005	0.1515	0.2089	0.0113	0.0031	0.0112	0.0031	0.0158	0.0039	0.0037	0.0161	0.1158	0.1562	0.0049	0.0032	0.0182	0.0275	0.0153	0.0084	0.017	0.0059	0.0029
19	rs60383222	47770032	0.96	0.0430660126656495	0.83	0.405269641990714	0.128291894068538	0.25635159060674	0.0033	0.0039	0.0231	0.1552	0.005	0.1514	0.2087	0.0113	0.0031	0.0112	0.0031	0.0158	0.0039	0.0038	0.0161	0.1157	0.1564	0.0049	0.0032	0.0182	0.0275	0.0153	0.0085	0.0171	0.0059	0.0029
19	rs884537	47771499	0.96	0.0430660126656495	0.83	0.405269641990714	0.127094217496114	0.257712213404858	0.0033	0.0039	0.0231	0.1552	0.005	0.1513	0.2086	0.0113	0.0031	0.0112	0.0031	0.0158	0.0039	0.0038	0.0161	0.1157	0.1565	0.0049	0.0032	0.0182	0.0275	0.0153	0.0086	0.0171	0.006	0.0029
19	rs888838	47773786	0.96	0.0430660126656495	0.83	0.405269641990714	0.127094217496114	0.261351566669545	0.0033	0.0039	0.0231	0.1552	0.005	0.1513	0.2086	0.0113	0.0031	0.0112	0.0031	0.0158	0.0039	0.0038	0.0161	0.1157	0.1565	0.0049	0.0032	0.0182	0.0275	0.0153	0.0086	0.0171	0.006	0.0029
19	rs116930861	47786978	0.96	0.0430660126656495	0.83	0.405269641990714	0.221748215305148	0.465583084261449	0.0038	0.0044	0.0234	0.153	0.0051	0.1516	0.2085	0.011	0.0036	0.0109	0.0031	0.0164	0.0046	0.0037	0.0163	0.1158	0.1552	0.0053	0.0038	0.0179	0.0268	0.0148	0.0087	0.0166	0.0061	0.0036
19	rs4804044	47787504	0.96	0.0430660126656495	0.83	0.405269641990714	0.200930407509192	0.450578741741527	0.0039	0.0044	0.0234	0.1526	0.0052	0.1515	0.2084	0.011	0.0037	0.0109	0.0031	0.0163	0.0046	0.0037	0.0164	0.1161	0.1552	0.0054	0.0038	0.0179	0.0267	0.0148	0.0089	0.0163	0.0061	0.0037
19	rs8108959	47788344	0.96	0.0430660126656495	0.83	0.405269641990714	0.201086733454128	0.44365672767458	0.0039	0.0044	0.0234	0.1524	0.0052	0.1512	0.2084	0.011	0.0037	0.0109	0.0033	0.0165	0.0046	0.0037	0.0164	0.1163	0.155	0.0054	0.0038	0.0179	0.0267	0.0148	0.0089	0.0163	0.0061	0.0037
19	rs10853785	47793439	0.96	0.0430660126656495	0.83	0.405269641990714	0.210311748006871	0.460880375432079	0.004	0.0044	0.0235	0.1516	0.0052	0.1511	0.2084	0.0112	0.0038	0.0109	0.0033	0.017	0.0047	0.0038	0.0165	0.117	0.1543	0.0054	0.0039	0.0178	0.0266	0.0147	0.0088	0.0162	0.0062	0.0037
19	rs111316593	47805079	0.96	0.0430660126656495	0.83	0.405269641990714	0.222699334457304	0.49146305020198	0.004	0.0044	0.0234	0.1517	0.0052	0.1508	0.2085	0.0112	0.0038	0.0109	0.0033	0.017	0.0048	0.0038	0.0164	0.1166	0.1543	0.0054	0.0039	0.0178	0.0265	0.015	0.0089	0.0163	0.0062	0.0038
19	rs12983014	47805219	0.96	0.0430660126656495	0.83	0.405269641990714	0.222492376004917	0.492008882964021	0.004	0.0044	0.0234	0.1518	0.0052	0.1508	0.2085	0.0112	0.0038	0.0109	0.0033	0.017	0.0048	0.0038	0.0164	0.1166	0.1543	0.0054	0.0039	0.0178	0.0265	0.015	0.0089	0.0163	0.0062	0.0038
19	rs77808961	47808755	0.96	0.0430660126656495	0.84	0.364737902801441	0.222161465981644	0.511485467607265	0.004	0.0044	0.0234	0.1518	0.0052	0.1507	0.2085	0.0112	0.0039	0.0109	0.0033	0.0169	0.0048	0.0038	0.0163	0.1164	0.1543	0.0055	0.0039	0.0178	0.0265	0.015	0.0089	0.0163	0.0062	0.0039
19	rs4595896	47810900	0.96	0.0430660126656495	0.84	0.364737902801441	0.215275929250118	0.519357139682477	0.004	0.0044	0.0234	0.1519	0.0052	0.1507	0.2085	0.0112	0.0039	0.0109	0.0033	0.0169	0.0048	0.0038	0.0163	0.1163	0.1543	0.0055	0.0039	0.0178	0.0265	0.015	0.0089	0.0164	0.0062	0.0039
19	rs11668733	47815156	0.96	0.0430660126656495	0.83	0.405269641990714	0.210793190485231	0.512174750250598	0.004	0.0045	0.0234	0.1515	0.0052	0.1508	0.2081	0.0112	0.0039	0.011	0.0033	0.0169	0.0048	0.0038	0.0164	0.1164	0.1543	0.0055	0.0039	0.0178	0.0266	0.0152	0.0089	0.0164	0.0062	0.0039
19	rs56373414	47815791	0.96	0.0430660126656495	0.82	0.448736318624531	0.216048561307619	0.517697429992464	0.004	0.0045	0.0234	0.1515	0.0052	0.1508	0.2081	0.0112	0.0039	0.011	0.0033	0.0169	0.0048	0.0038	0.0164	0.1165	0.1543	0.0055	0.0039	0.0178	0.0266	0.0152	0.0089	0.0164	0.0062	0.0039
19	rs79471478	47818693	0.96	0.0430660126656495	0.82	0.448736318624531	0.236210731500399	0.54777346065855	0.004	0.0045	0.0234	0.1515	0.0052	0.1508	0.2081	0.0112	0.0039	0.011	0.0033	0.0169	0.0048	0.0038	0.0164	0.1166	0.1542	0.0055	0.0039	0.0177	0.0266	0.0152	0.0089	0.0163	0.0062	0.0039
19	rs73554060	47821374	0.96	0.0430660126656495	0.82	0.448736318624531	0.250826372663208	0.564803367552132	0.004	0.0045	0.0234	0.1515	0.0052	0.1508	0.2081	0.0112	0.0039	0.011	0.0033	0.0169	0.0048	0.0038	0.0164	0.1167	0.1542	0.0055	0.0039	0.0177	0.0265	0.0152	0.0089	0.0163	0.0062	0.0039
19	rs4467185	47823038	0.97	0.0351293717890758	0.82	0.448736318624531	0.254733977030046	0.576274246854204	0.004	0.0044	0.0234	0.1514	0.0052	0.1508	0.2081	0.0112	0.0039	0.011	0.0033	0.0169	0.0048	0.0038	0.0163	0.1167	0.1542	0.0055	0.0039	0.0177	0.0265	0.0152	0.0089	0.0163	0.0062	0.0039
19	rs4804049	47823484	0.97	0.0351293717890758	0.82	0.448736318624531	0.252066118339555	0.574855064450446	0.004	0.0044	0.0234	0.1515	0.0052	0.1507	0.2082	0.0113	0.0039	0.011	0.0033	0.0166	0.0049	0.0038	0.0163	0.1169	0.1542	0.0054	0.004	0.0177	0.0265	0.0151	0.0089	0.0163	0.0062	0.0039
19	rs11880097	47823871	0.97	0.0351293717890758	0.84	0.364737902801441	0.254778571386723	0.579968077151682	0.0041	0.0044	0.0234	0.1515	0.0052	0.1506	0.2082	0.0113	0.0039	0.011	0.0033	0.0166	0.005	0.0038	0.0163	0.1169	0.1542	0.0054	0.004	0.0177	0.0265	0.0151	0.0089	0.0163	0.0062	0.0039
19	rs73063388	47834105	0.97	0.0351293717890758	0.84	0.364737902801441	0.256073661722315	0.622992659857389	0.0041	0.0044	0.0233	0.1514	0.0052	0.1506	0.2082	0.0113	0.004	0.0109	0.0033	0.0167	0.005	0.0038	0.0163	0.1173	0.1541	0.0055	0.004	0.0175	0.0264	0.0151	0.009	0.0162	0.0061	0.0039
19	rs35053131	47843022	0.97	0.0351293717890758	0.84	0.364737902801441	0.269589171535848	0.728318615754113	0.0042	0.0042	0.0231	0.1512	0.0052	0.1503	0.2081	0.0113	0.0042	0.0109	0.0033	0.0169	0.005	0.0038	0.0162	0.1183	0.1538	0.0055	0.0041	0.0172	0.0261	0.015	0.0092	0.0161	0.0061	0.004
19	rs36046934	47844653	0.97	0.0351293717890758	0.84	0.364737902801441	0.270095286493944	0.749365956491019	0.0043	0.0043	0.023	0.1509	0.0054	0.15	0.208	0.0112	0.0043	0.0109	0.0033	0.0171	0.0051	0.0039	0.0161	0.119	0.1536	0.0056	0.0041	0.017	0.0258	0.015	0.0094	0.016	0.006	0.0041
19	rs2910425	47847760	0.97	0.0351293717890758	0.84	0.364737902801441	0.291718472385217	0.867513174055161	0.0045	0.0043	0.0228	0.1506	0.0055	0.1497	0.2078	0.0113	0.0045	0.0109	0.0034	0.0174	0.0051	0.0039	0.016	0.12	0.1532	0.0057	0.0042	0.0168	0.0254	0.0148	0.0096	0.0158	0.006	0.0042
19	rs10426874	47851021	0.97	0.0351293717890758	0.83	0.405269641990714	0.293015400071707	0.899677749196118	0.0045	0.0043	0.0228	0.1506	0.0055	0.1496	0.2078	0.0113	0.0046	0.0109	0.0034	0.0174	0.0051	0.0039	0.016	0.1202	0.1532	0.0057	0.0042	0.0167	0.0253	0.0148	0.0096	0.0158	0.006	0.0042
19	rs16972147	47852979	0.97	0.0351293717890758	0.83	0.405269641990714	0.391268585431579	0.933812941510914	0.0046	0.0043	0.0227	0.15	0.0055	0.1493	0.2073	0.0112	0.0049	0.0108	0.0035	0.018	0.0053	0.0039	0.016	0.1213	0.1524	0.006	0.0043	0.0165	0.0249	0.0148	0.01	0.0154	0.0061	0.0044
19	rs62130467	47853087	0.97	0.0351293717890758	0.84	0.364737902801441	0.386533369878856	0.910504100930587	0.0046	0.0043	0.0227	0.15	0.0055	0.1493	0.2072	0.0112	0.0049	0.0108	0.0035	0.018	0.0053	0.0039	0.016	0.1213	0.1524	0.006	0.0043	0.0165	0.0249	0.0148	0.01	0.0154	0.0061	0.0044
19	rs2341876	47853124	0.97	0.0351293717890758	0.84	0.364737902801441	0.386477835029968	0.904381650136621	0.0046	0.0043	0.0227	0.15	0.0055	0.1493	0.2072	0.0112	0.0049	0.0108	0.0035	0.018	0.0053	0.0039	0.016	0.1213	0.1524	0.006	0.0043	0.0165	0.0249	0.0148	0.01	0.0154	0.0061	0.0044
19	rs112946611	47854894	0.97	0.0351293717890758	0.84	0.364737902801441	0.384647451842669	0.899521037866001	0.0046	0.0043	0.0227	0.15	0.0055	0.1493	0.2072	0.0112	0.0049	0.0108	0.0035	0.018	0.0053	0.0039	0.016	0.1214	0.1524	0.006	0.0043	0.0165	0.0248	0.0148	0.01	0.0154	0.0061	0.0044
19	rs77264230	47855054	0.97	0.0351293717890758	0.84	0.364737902801441	0.384592054398064	0.897640932604737	0.0046	0.0043	0.0227	0.15	0.0055	0.1493	0.2072	0.0112	0.0049	0.0108	0.0035	0.018	0.0053	0.0039	0.016	0.1214	0.1524	0.006	0.0043	0.0165	0.0248	0.0148	0.01	0.0154	0.0061	0.0044
19	rs78809666	47855351	0.97	0.0351293717890758	0.84	0.364737902801441	0.384093659350723	0.899677749196118	0.0046	0.0043	0.0227	0.15	0.0055	0.1493	0.2072	0.0112	0.0049	0.0108	0.0035	0.018	0.0053	0.0039	0.016	0.1214	0.1524	0.006	0.0043	0.0165	0.0248	0.0148	0.01	0.0154	0.0061	0.0044
19	rs12984558	47856336	0.97	0.0351293717890758	0.84	0.364737902801441	0.383042567849499	0.890441254639778	0.0046	0.0043	0.0227	0.15	0.0055	0.1493	0.2072	0.0112	0.0049	0.0108	0.0035	0.018	0.0053	0.0039	0.016	0.1214	0.1524	0.006	0.0043	0.0165	0.0248	0.0148	0.01	0.0154	0.0061	0.0044
19	rs34802163	47858489	0.97	0.0351293717890758	0.84	0.364737902801441	0.38365091652659	0.887158362043124	0.0046	0.0043	0.0227	0.15	0.0055	0.1493	0.2072	0.0112	0.0049	0.0109	0.0035	0.018	0.0053	0.0039	0.016	0.1214	0.1524	0.006	0.0043	0.0165	0.0248	0.0148	0.01	0.0154	0.0061	0.0044
19	rs62130469	47858769	0.97	0.0351293717890758	0.84	0.364737902801441	0.383429642189473	0.886377084422708	0.0046	0.0043	0.0227	0.15	0.0055	0.1493	0.2072	0.0112	0.0049	0.0109	0.0035	0.018	0.0053	0.0039	0.016	0.1214	0.1524	0.006	0.0043	0.0165	0.0248	0.0148	0.01	0.0154	0.0061	0.0044
19	rs2252532	47875727	0.96	0.0430660126656495	0.84	0.364737902801441	0.350341136075277	0.751628795398587	0.0047	0.0043	0.0228	0.15	0.0055	0.1492	0.2072	0.0113	0.0049	0.0109	0.0035	0.0181	0.0053	0.0039	0.016	0.1214	0.1522	0.006	0.0043	0.0165	0.0248	0.0148	0.0101	0.0155	0.0061	0.0044
19	rs8105743	47879093	0.96	0.0430660126656495	0.84	0.364737902801441	0.346391526599159	0.758879848247033	0.0047	0.0043	0.0228	0.1499	0.0055	0.1492	0.2072	0.0113	0.0049	0.0109	0.0035	0.0181	0.0053	0.0039	0.016	0.1214	0.1522	0.006	0.0043	0.0165	0.0248	0.0148	0.0101	0.0155	0.0061	0.0044
19	rs73558008	47889155	0.96	0.0430660126656495	0.84	0.364737902801441	0.349338381707078	0.728468484852876	0.0046	0.0043	0.0228	0.15	0.0055	0.149	0.2073	0.0113	0.0049	0.0109	0.0034	0.0182	0.0053	0.0038	0.016	0.1215	0.1522	0.006	0.0043	0.0165	0.0248	0.0148	0.0101	0.0155	0.0061	0.0044
19	rs8102562	47892453	0.96	0.0430660126656495	0.84	0.364737902801441	0.340120306749138	0.716948594894577	0.0046	0.0043	0.0228	0.1499	0.0055	0.1489	0.2073	0.0113	0.0049	0.0108	0.0034	0.0182	0.0052	0.0038	0.016	0.122	0.1522	0.006	0.0043	0.0164	0.0248	0.0148	0.0101	0.0155	0.0061	0.0044
19	rs2547370	47892668	0.96	0.0430660126656495	0.84	0.364737902801441	0.390877525301798	0.757367963915876	0.0047	0.0043	0.0228	0.1496	0.0055	0.149	0.2073	0.0113	0.0051	0.0108	0.0034	0.0182	0.0053	0.0038	0.0159	0.1218	0.1518	0.006	0.0044	0.0165	0.0248	0.0149	0.0101	0.0155	0.0061	0.0045
19	rs4802358	47902072	0.96	0.0430660126656495	0.83	0.405269641990714	0.41768664836845	0.916320242708013	0.0046	0.0042	0.023	0.1499	0.0055	0.1488	0.2075	0.0111	0.005	0.0108	0.0032	0.0182	0.0053	0.0038	0.0159	0.1227	0.1519	0.0059	0.0043	0.0161	0.0245	0.0147	0.0102	0.0156	0.0061	0.0045
19	rs1880853	47906491	0.97	0.0351293717890758	0.84	0.364737902801441	0.456356314689751	0.912703928526933	0.0045	0.004	0.023	0.1499	0.0056	0.1489	0.2073	0.0111	0.0049	0.0108	0.0032	0.0182	0.0052	0.0038	0.0158	0.1232	0.152	0.0059	0.0042	0.0164	0.0243	0.0146	0.0103	0.0155	0.006	0.0044
19	rs61091270	47909360	0.97	0.0351293717890758	0.83	0.405269641990714	0.458832915040387	0.847804091077543	0.0045	0.004	0.023	0.1499	0.0056	0.1489	0.2074	0.0111	0.0049	0.0108	0.0032	0.0181	0.0052	0.0038	0.0158	0.1235	0.152	0.0058	0.0042	0.0163	0.0241	0.0146	0.0103	0.0155	0.006	0.0044
19	rs62130534	47919725	0.97	0.0351293717890758	0.83	0.405269641990714	0.343300762717252	0.817419654651433	0.0042	0.0039	0.0229	0.1496	0.0055	0.1496	0.2077	0.0112	0.0046	0.0108	0.0033	0.0181	0.0049	0.0037	0.0161	0.1248	0.1526	0.0054	0.0039	0.0161	0.024	0.0145	0.0103	0.0154	0.006	0.0041
19	rs117390197	47922871	0.97	0.0351293717890758	0.84	0.364737902801441	0.160801402649172	0.606988351432865	0.0036	0.0037	0.0226	0.1488	0.0054	0.1512	0.2084	0.0115	0.0038	0.0108	0.0034	0.0179	0.0042	0.0036	0.0168	0.1275	0.1537	0.0045	0.0032	0.0158	0.0237	0.0142	0.0102	0.0153	0.0058	0.0036
19	rs73065366	47924278	0.96	0.0430660126656495	0.84	0.364737902801441	0.0860734865366796	0.545251073486137	0.0032	0.0036	0.0225	0.1482	0.0052	0.152	0.2087	0.0117	0.0034	0.011	0.0036	0.0177	0.0038	0.0036	0.0172	0.1291	0.1544	0.0039	0.0028	0.0156	0.0235	0.014	0.0102	0.0153	0.0058	0.0032
19	rs12460626	47924721	0.96	0.0430660126656495	0.83	0.405269641990714	0.0586427417768548	0.379375988548969	0.0032	0.0036	0.0225	0.1482	0.0052	0.1521	0.2087	0.0118	0.0034	0.011	0.0036	0.0177	0.0038	0.0036	0.0172	0.1293	0.1544	0.0038	0.0028	0.0156	0.0235	0.014	0.0102	0.0153	0.0058	0.0032
19	rs12609495	47924799	0.96	0.0430660126656495	0.84	0.364737902801441	0.0568358974722665	0.365069234526769	0.0032	0.0036	0.0225	0.1482	0.0052	0.1521	0.2087	0.0118	0.0034	0.011	0.0036	0.0177	0.0038	0.0036	0.0172	0.1293	0.1544	0.0038	0.0028	0.0156	0.0235	0.014	0.0102	0.0153	0.0058	0.0032
19	rs73065368	47924979	0.96	0.0430660126656495	0.84	0.364737902801441	0.0589902980446327	0.373406602093806	0.0032	0.0036	0.0225	0.1482	0.0052	0.1521	0.2087	0.0118	0.0034	0.011	0.0036	0.0177	0.0037	0.0036	0.0172	0.1293	0.1544	0.0038	0.0028	0.0156	0.0235	0.014	0.0102	0.0153	0.0058	0.0032
19	rs41275766	47932072	0.96	0.0430660126656495	0.84	0.364737902801441	0.0434062653983133	0.339025557082936	0.0031	0.0035	0.0224	0.1487	0.0052	0.1526	0.2087	0.012	0.003	0.0111	0.0037	0.0177	0.0035	0.0035	0.0173	0.1295	0.1545	0.0035	0.0026	0.0154	0.0234	0.014	0.0103	0.0153	0.0058	0.0031
19	rs698705	47937466	0.96	0.0430660126656495	0.84	0.364737902801441	0.0420786382394146	0.329449702406831	0.0031	0.0035	0.0225	0.1488	0.0052	0.1527	0.2087	0.012	0.003	0.0111	0.0037	0.0178	0.0035	0.0035	0.0174	0.1295	0.1544	0.0035	0.0026	0.0153	0.0234	0.0141	0.0103	0.0153	0.0058	0.0031
19	rs8110741	47938663	0.96	0.0430660126656495	0.84	0.364737902801441	0.0393817306458715	0.302881368181338	0.0031	0.0035	0.0225	0.1488	0.0052	0.1527	0.2087	0.012	0.003	0.0111	0.0037	0.0178	0.0035	0.0035	0.0174	0.1295	0.1544	0.0035	0.0026	0.0153	0.0234	0.0141	0.0103	0.0153	0.0058	0.0031
19	rs12974281	47941371	0.96	0.0430660126656495	0.84	0.364737902801441	0.0414398116923715	0.315599880819916	0.0031	0.0035	0.0225	0.1487	0.0052	0.1528	0.2086	0.012	0.0029	0.0111	0.0037	0.0177	0.0035	0.0035	0.0174	0.1298	0.1543	0.0035	0.0026	0.0153	0.0234	0.0141	0.0103	0.0152	0.0058	0.0031
19	rs77268107	47945466	0.96	0.0430660126656495	0.84	0.364737902801441	0.0425621612851494	0.300499250035185	0.0031	0.0035	0.0225	0.1484	0.0051	0.1534	0.2086	0.0119	0.0029	0.0111	0.0037	0.0177	0.0034	0.0035	0.0173	0.1306	0.1538	0.0034	0.0025	0.0153	0.0235	0.014	0.0103	0.015	0.0058	0.0031
19	rs4802364	47946514	0.96	0.0430660126656495	0.84	0.364737902801441	0.0413387971271031	0.312947403340228	0.0031	0.0035	0.0225	0.1483	0.0051	0.1536	0.2086	0.0119	0.0028	0.0112	0.0037	0.0176	0.0034	0.0035	0.0173	0.1309	0.1537	0.0034	0.0025	0.0153	0.0235	0.014	0.0103	0.015	0.0058	0.0031
19	rs3848535	47948228	0.96	0.0430660126656495	0.84	0.364737902801441	0.041976558521909	0.322017050540141	0.0031	0.0035	0.0225	0.1481	0.0051	0.1534	0.209	0.0119	0.0028	0.0112	0.0037	0.0176	0.0034	0.0035	0.0173	0.1313	0.1533	0.0034	0.0025	0.0153	0.0236	0.014	0.0103	0.0149	0.0058	0.0031
19	rs117557556	47955147	0.96	0.0430660126656495	0.84	0.364737902801441	0.0564790311149296	0.326031815698004	0.0031	0.0035	0.0225	0.1481	0.0051	0.1534	0.209	0.0119	0.0028	0.0112	0.0037	0.0176	0.0034	0.0035	0.0173	0.1314	0.1533	0.0034	0.0025	0.0153	0.0236	0.014	0.0103	0.0149	0.0058	0.0031
19	rs73568302	47957531	0.96	0.0430660126656495	0.84	0.364737902801441	0.0597264543008802	0.332142484935134	0.0031	0.0035	0.0225	0.1482	0.0051	0.1533	0.209	0.0119	0.0028	0.0112	0.0037	0.0176	0.0034	0.0035	0.0173	0.1314	0.1533	0.0034	0.0025	0.0153	0.0236	0.014	0.0104	0.0149	0.0058	0.0031
19	rs79324818	47968268	0.92	0.0900864543555373	0.84	0.364737902801441	0.159157233405652	0.218880969822173	0.002	0.0036	0.0221	0.15	0.0047	0.1526	0.2084	0.0125	0.0025	0.0117	0.0041	0.018	0.0026	0.0033	0.0176	0.1353	0.1509	0.0017	0.0013	0.0157	0.0247	0.0141	0.0112	0.015	0.0062	0.0026
19	rs79006749	47968365	0.92	0.0900864543555373	0.85	0.32706018639722	0.168782161392889	0.212771465328393	0.002	0.0036	0.0221	0.15	0.0047	0.1525	0.2085	0.0125	0.0025	0.0117	0.0041	0.018	0.0026	0.0033	0.0176	0.1353	0.1508	0.0017	0.0012	0.0157	0.0248	0.0141	0.0112	0.015	0.0062	0.0026
19	rs12459087	47969394	0.92	0.0900864543555373	0.85	0.32706018639722	0.156405199619667	0.150059708613022	0.0019	0.0037	0.0221	0.1499	0.0046	0.1519	0.2087	0.0125	0.0025	0.0118	0.0041	0.0179	0.0025	0.0033	0.0176	0.1357	0.1509	0.0015	0.0012	0.0158	0.025	0.014	0.0113	0.015	0.0062	0.0026
19	rs830131	47969748	0.92	0.0900864543555373	0.85	0.32706018639722	0.165443923536514	0.126836312387972	0.0019	0.0037	0.0222	0.1501	0.0045	0.1518	0.2089	0.0126	0.0025	0.0118	0.0041	0.0179	0.0025	0.0032	0.0177	0.1358	0.1505	0.0014	0.0012	0.0159	0.0251	0.0141	0.0113	0.015	0.0062	0.0026
19	rs62128682	47978171	0.91	0.106429816649543	0.85	0.32706018639722	0.18411882989758	0.130412110841988	0.0017	0.0037	0.0223	0.1504	0.0044	0.152	0.2088	0.0128	0.0024	0.0118	0.0041	0.018	0.0025	0.0032	0.0179	0.1356	0.1496	0.0014	0.0011	0.0159	0.0253	0.0141	0.0113	0.0155	0.0064	0.0026
19	rs55800589	47990889	0.91	0.106429816649543	0.85	0.32706018639722	0.188911927989779	0.132846540895029	0.0017	0.0037	0.0224	0.1504	0.0044	0.152	0.2088	0.0128	0.0024	0.0118	0.0041	0.018	0.0024	0.0032	0.0179	0.1356	0.1496	0.0014	0.0011	0.0159	0.0254	0.0141	0.0113	0.0156	0.0064	0.0026
19	rs2293422	47992828	0.91	0.106429816649543	0.85	0.32706018639722	0.189705048840874	0.132665642787072	0.0017	0.0037	0.0224	0.1505	0.0044	0.152	0.2088	0.0128	0.0024	0.0118	0.0041	0.018	0.0024	0.0032	0.0179	0.1356	0.1495	0.0014	0.0011	0.0159	0.0254	0.0141	0.0113	0.0156	0.0064	0.0026
19	rs2293421	47994210	0.91	0.106429816649543	0.85	0.32706018639722	0.190765504217054	0.133027529911628	0.0017	0.0037	0.0224	0.1505	0.0044	0.152	0.2088	0.0128	0.0024	0.0118	0.0041	0.018	0.0024	0.0032	0.0179	0.1356	0.1495	0.0014	0.0011	0.0159	0.0254	0.0141	0.0113	0.0156	0.0064	0.0026
19	rs118135034	48000300	0.91	0.106429816649543	0.86	0.29215087580064	0.186881215098318	0.134569598715413	0.0017	0.0037	0.0224	0.1505	0.0044	0.152	0.2088	0.0128	0.0024	0.0118	0.004	0.018	0.0024	0.0032	0.0179	0.1356	0.1495	0.0014	0.0011	0.0159	0.0254	0.0141	0.0112	0.0157	0.0064	0.0026
19	rs3786521	48012998	0.91	0.106429816649543	0.86	0.29215087580064	0.174708745129724	0.140987686878883	0.0016	0.0037	0.0224	0.1505	0.0044	0.1517	0.2088	0.0128	0.0024	0.0119	0.004	0.018	0.0024	0.0032	0.0177	0.1358	0.1495	0.0014	0.0011	0.0159	0.0254	0.0141	0.0112	0.0162	0.0065	0.0025
19	rs80063139	48013282	0.91	0.106429816649543	0.86	0.29215087580064	0.174925185618742	0.140802799448455	0.0016	0.0037	0.0224	0.1505	0.0044	0.1517	0.2088	0.0128	0.0024	0.0119	0.004	0.018	0.0024	0.0032	0.0177	0.1358	0.1495	0.0014	0.0011	0.0159	0.0254	0.0141	0.0112	0.0162	0.0065	0.0025
19	rs861226	48017416	0.91	0.106429816649543	0.87	0.259919603286658	0.178117497230936	0.144051042137703	0.0016	0.0037	0.0224	0.1505	0.0044	0.1517	0.2089	0.0127	0.0024	0.0119	0.004	0.018	0.0024	0.0032	0.0176	0.1357	0.1495	0.0014	0.0011	0.0159	0.0254	0.0141	0.0112	0.0162	0.0064	0.0025
19	rs34521372	48021640	0.91	0.106429816649543	0.9	0.178319663885856	0.181195885583419	0.144797267381713	0.0016	0.0037	0.0224	0.1505	0.0045	0.1517	0.209	0.0127	0.0024	0.0119	0.004	0.018	0.0024	0.0032	0.0176	0.1356	0.1496	0.0014	0.0011	0.0159	0.0254	0.0141	0.0113	0.0162	0.0064	0.0025
19	rs62128692	48032829	0.91	0.106429816649543	0.9	0.178319663885856	0.179542961116285	0.147420018860271	0.0016	0.0037	0.0224	0.1505	0.0045	0.1517	0.209	0.0126	0.0024	0.0119	0.004	0.018	0.0024	0.0032	0.0176	0.1357	0.1496	0.0014	0.0011	0.0159	0.0255	0.0141	0.0113	0.0162	0.0064	0.0025
19	rs16972294	48034780	0.91	0.106429816649543	0.9	0.178319663885856	0.180203081943181	0.149115027303675	0.0016	0.0037	0.0224	0.1505	0.0045	0.1517	0.209	0.0126	0.0024	0.0119	0.0039	0.018	0.0024	0.0032	0.0176	0.1357	0.1496	0.0014	0.0011	0.0159	0.0255	0.0141	0.0113	0.0162	0.0064	0.0025
19	rs12972658	48042976	0.91	0.106429816649543	0.9	0.178319663885856	0.174168323633269	0.146200197156492	0.0017	0.0037	0.0224	0.1506	0.0045	0.1516	0.2091	0.0126	0.0024	0.0119	0.0039	0.0179	0.0024	0.0032	0.0176	0.1359	0.1496	0.0014	0.0011	0.0159	0.0255	0.014	0.0113	0.0162	0.0064	0.0025
19	rs143702897	48047729	0.91	0.106429816649543	0.9	0.178319663885856	0.172767771984249	0.143957862252959	0.0017	0.0037	0.0224	0.1506	0.0045	0.1516	0.2091	0.0126	0.0024	0.0119	0.0039	0.0179	0.0024	0.0032	0.0176	0.136	0.1496	0.0014	0.0011	0.0159	0.0255	0.0139	0.0113	0.0162	0.0064	0.0025
19	rs3826836	48047821	0.91	0.106429816649543	0.9	0.178319663885856	0.172731946709951	0.143864704229417	0.0017	0.0037	0.0224	0.1506	0.0045	0.1516	0.2091	0.0126	0.0024	0.0119	0.0039	0.0179	0.0024	0.0032	0.0176	0.136	0.1496	0.0014	0.0011	0.0159	0.0255	0.0139	0.0113	0.0162	0.0064	0.0025
19	rs56162770	48048515	0.91	0.106429816649543	0.91	0.155803491158275	0.179213425175455	0.147232115951566	0.0017	0.0037	0.0224	0.1505	0.0045	0.1515	0.209	0.0126	0.0024	0.0119	0.0039	0.0179	0.0024	0.0032	0.0176	0.136	0.1496	0.0014	0.0011	0.0162	0.0255	0.0139	0.0113	0.0161	0.0064	0.0025
19	rs146808728	48048900	0.91	0.106429816649543	0.91	0.155803491158275	0.17826339649829	0.146106516385319	0.0017	0.0037	0.0224	0.1505	0.0045	0.1515	0.209	0.0126	0.0024	0.0119	0.0039	0.0179	0.0024	0.0032	0.0176	0.136	0.1496	0.0014	0.0011	0.0162	0.0255	0.0139	0.0113	0.0161	0.0064	0.0025
19	rs113119759	48059326	0.91	0.106429816649543	0.91	0.155803491158275	0.171623503469781	0.142655642474505	0.0017	0.0037	0.0223	0.1509	0.0045	0.1515	0.209	0.0125	0.0024	0.0119	0.0039	0.0179	0.0024	0.0032	0.0176	0.1359	0.1495	0.0013	0.0011	0.0162	0.0255	0.0138	0.0113	0.0161	0.0064	0.0025
19	rs117095304	48067378	0.91	0.106429816649543	0.91	0.155803491158275	0.169738027566504	0.139142797431966	0.0017	0.0037	0.0223	0.1509	0.0045	0.1515	0.209	0.0125	0.0024	0.0119	0.0039	0.0179	0.0024	0.0032	0.0176	0.1359	0.1495	0.0013	0.0011	0.0162	0.0255	0.0138	0.0113	0.0161	0.0064	0.0025
19	rs116868961	48080551	0.91	0.106429816649543	0.91	0.155803491158275	0.165025019929605	0.134751448446218	0.0017	0.0037	0.0223	0.1511	0.0045	0.1515	0.209	0.0124	0.0024	0.0119	0.0039	0.0179	0.0024	0.0032	0.0175	0.1359	0.1495	0.0013	0.0012	0.0163	0.0255	0.0138	0.0113	0.0159	0.0064	0.0025
19	rs75732686	48085884	0.9	0.124917206299546	0.91	0.155803491158275	0.149566328398968	0.126925256459121	0.0018	0.0037	0.0221	0.1516	0.0045	0.1515	0.2091	0.0124	0.0024	0.0119	0.0039	0.0178	0.0024	0.0033	0.0175	0.1358	0.1495	0.0013	0.0012	0.0163	0.0255	0.0136	0.0114	0.0156	0.0063	0.0024
19	rs4802370	48086865	0.9	0.124917206299546	0.9	0.178319663885856	0.147370357131715	0.127459408191654	0.0018	0.0037	0.0221	0.1518	0.0045	0.1515	0.209	0.0125	0.0024	0.0119	0.004	0.0177	0.0024	0.0033	0.0175	0.1358	0.1494	0.0013	0.0012	0.0163	0.0257	0.0136	0.0114	0.0155	0.0063	0.0024
19	rs2974217	48087491	0.9	0.124917206299546	0.9	0.178319663885856	0.147696889869641	0.127459408191654	0.0018	0.0037	0.0221	0.1517	0.0045	0.1515	0.209	0.0125	0.0024	0.0119	0.004	0.0177	0.0024	0.0033	0.0175	0.1358	0.1494	0.0013	0.0012	0.0163	0.0257	0.0135	0.0115	0.0155	0.0063	0.0024
19	rs73033595	48088554	0.9	0.124917206299546	0.9	0.178319663885856	0.153581070658309	0.127637644228946	0.0018	0.0037	0.0221	0.1515	0.0045	0.1516	0.2091	0.0126	0.0024	0.0119	0.004	0.0177	0.0024	0.0033	0.0175	0.1361	0.1492	0.0013	0.0012	0.0163	0.0257	0.0134	0.0115	0.0155	0.0063	0.0024
19	rs12979548	48093689	0.9	0.124917206299546	0.9	0.178319663885856	0.147337727476626	0.131672330810134	0.0018	0.0036	0.022	0.1513	0.0045	0.1519	0.2093	0.0128	0.0023	0.0118	0.004	0.0175	0.0024	0.0033	0.0175	0.1364	0.1491	0.0013	0.001	0.0163	0.0259	0.0132	0.0115	0.0153	0.0063	0.0023
19	rs118082870	48094682	0.9	0.124917206299546	0.9	0.178319663885856	0.147664217270772	0.132665642787072	0.0018	0.0036	0.022	0.1513	0.0045	0.152	0.2093	0.0129	0.0023	0.0118	0.004	0.0175	0.0024	0.0033	0.0175	0.1364	0.149	0.0013	0.001	0.0163	0.0259	0.0132	0.0115	0.0153	0.0063	0.0022
19	rs2914009	48097561	0.9	0.124917206299546	0.9	0.178319663885856	0.150456724361725	0.136392152344179	0.0017	0.0036	0.0221	0.1511	0.0046	0.1523	0.2093	0.0131	0.0022	0.0118	0.0041	0.0174	0.0024	0.0033	0.0176	0.1365	0.1489	0.0013	9e-04	0.0163	0.026	0.0133	0.0115	0.0152	0.0063	0.0021
19	rs73041671	48109019	0.89	0.145699762692903	0.9	0.178319663885856	0.149763923420319	0.121717540686718	0.0017	0.0035	0.0217	0.1513	0.0046	0.153	0.2087	0.0132	0.0022	0.0121	0.0042	0.0169	0.0023	0.0033	0.0175	0.1374	0.1492	0.0011	8e-04	0.0161	0.0264	0.0133	0.0113	0.0146	0.0064	0.002
19	rs870359	48110019	0.89	0.145699762692903	0.9	0.178319663885856	0.150522804257598	0.121017717592685	0.0017	0.0035	0.0217	0.1514	0.0046	0.153	0.2087	0.0132	0.0022	0.0121	0.0042	0.0168	0.0023	0.0033	0.0175	0.1375	0.1493	0.0011	8e-04	0.0161	0.0264	0.0133	0.0113	0.0146	0.0064	0.002
19	rs73041681	48115083	0.9	0.124917206299546	0.9	0.178319663885856	0.153380508927007	0.1250623182738	0.0017	0.0034	0.0216	0.1516	0.0046	0.1532	0.2086	0.0132	0.0022	0.012	0.0042	0.0167	0.0022	0.0033	0.0175	0.1373	0.1494	0.0011	8e-04	0.016	0.0266	0.0133	0.0114	0.0144	0.0065	0.002
19	rs117148896	48116292	0.9	0.124917206299546	0.9	0.178319663885856	0.157115977144151	0.128440851823813	0.0017	0.0034	0.0215	0.1516	0.0046	0.1533	0.2087	0.0132	0.0022	0.012	0.0042	0.0167	0.0022	0.0033	0.0173	0.1373	0.1493	0.0011	8e-04	0.0162	0.0268	0.0133	0.0114	0.0142	0.0065	0.002
19	rs112588716	48119266	0.9	0.124917206299546	0.91	0.155803491158275	0.158270785568271	0.132575227842173	0.0017	0.0033	0.0215	0.1515	0.0046	0.1538	0.2087	0.0132	0.0022	0.012	0.0043	0.0166	0.0022	0.0033	0.0173	0.1373	0.1488	0.001	7e-04	0.0163	0.0272	0.0133	0.0115	0.0141	0.0065	0.0021
19	rs2921551	48123436	0.9	0.124917206299546	0.91	0.155803491158275	0.1602179575349	0.132846540895029	0.0017	0.0033	0.0214	0.1514	0.0045	0.1541	0.2087	0.0132	0.0022	0.012	0.0043	0.0165	0.0022	0.0033	0.0173	0.1374	0.1485	0.001	7e-04	0.0164	0.0273	0.0133	0.0115	0.014	0.0065	0.0021
19	rs111429757	48126676	0.89	0.145699762692903	0.91	0.155803491158275	0.159567345213683	0.131852727870306	0.0017	0.0033	0.0214	0.1516	0.0045	0.154	0.2084	0.0132	0.0022	0.012	0.0044	0.0165	0.0022	0.0033	0.0172	0.1375	0.1485	0.001	7e-04	0.0164	0.0274	0.0133	0.0115	0.0139	0.0065	0.0021
19	rs77780394	48130376	0.89	0.145699762692903	0.9	0.178319663885856	0.158679553557586	0.131041660402904	0.0017	0.0033	0.0214	0.1517	0.0045	0.154	0.2082	0.0131	0.0022	0.0121	0.0044	0.0165	0.0022	0.0033	0.0172	0.1377	0.1484	0.001	7e-04	0.0164	0.0275	0.0133	0.0115	0.0138	0.0065	0.002
19	rs12151193	48137556	0.89	0.145699762692903	0.9	0.178319663885856	0.158611382491684	0.129873390959153	0.0017	0.0033	0.0214	0.1519	0.0045	0.154	0.2078	0.0131	0.0021	0.0121	0.0045	0.0164	0.0022	0.0034	0.0172	0.1381	0.1483	0.001	7e-04	0.0165	0.0276	0.0133	0.0115	0.0137	0.0065	0.002
19	rs2974211	48140308	0.89	0.145699762692903	0.9	0.178319663885856	0.166844753391662	0.133208609778231	0.0017	0.0033	0.0213	0.1522	0.0044	0.1538	0.207	0.0131	0.0021	0.0122	0.0045	0.0162	0.0022	0.0034	0.017	0.139	0.1483	0.001	7e-04	0.0164	0.0279	0.0133	0.0117	0.0135	0.0064	0.002
19	rs115128975	48146223	0.9	0.124917206299546	0.9	0.178319663885856	0.172230845956939	0.137398387147485	0.0017	0.0033	0.0212	0.1522	0.0044	0.1538	0.2069	0.0131	0.0021	0.0123	0.0045	0.0161	0.0022	0.0034	0.0169	0.1393	0.1483	0.001	7e-04	0.0164	0.028	0.0133	0.0117	0.0134	0.0064	0.002
19	rs11878506	48161297	0.9	0.124917206299546	0.9	0.178319663885856	0.181085418664927	0.142841410809335	0.0017	0.0033	0.0212	0.1522	0.0044	0.1537	0.2067	0.0131	0.0021	0.0123	0.0045	0.0161	0.0022	0.0034	0.0169	0.1397	0.1482	0.001	7e-04	0.0164	0.0282	0.0133	0.0117	0.0133	0.0064	0.002
19	rs117950856	48172579	0.9	0.124917206299546	0.9	0.178319663885856	0.198904449745448	0.206719395934027	0.0018	0.0033	0.0203	0.1523	0.004	0.1543	0.2072	0.0134	0.0022	0.0119	0.0047	0.0159	0.0023	0.0034	0.0164	0.1402	0.1482	0.001	7e-04	0.0163	0.0288	0.0131	0.0118	0.0129	0.0062	0.002
19	rs929833	48174782	0.9	0.124917206299546	0.9	0.178319663885856	0.192400648996143	0.179366206051201	0.0018	0.0033	0.0202	0.1523	0.004	0.1543	0.2072	0.0134	0.0022	0.0118	0.0047	0.0159	0.0024	0.0034	0.0163	0.1402	0.1482	0.001	7e-04	0.0163	0.0288	0.0131	0.0118	0.0129	0.0062	0.002
19	rs1035938	48183771	0.9	0.124917206299546	0.9	0.178319663885856	0.18736894007166	0.188712817630702	0.0017	0.0033	0.0201	0.1529	0.0039	0.1547	0.2068	0.0135	0.0021	0.0118	0.0046	0.0159	0.0023	0.0034	0.0162	0.1401	0.148	0.001	7e-04	0.0163	0.0292	0.0131	0.0119	0.0129	0.0062	0.0019
19	rs3745762	48184474	0.9	0.124917206299546	0.9	0.178319663885856	0.186581439248767	0.192826857139163	0.0017	0.0033	0.0201	0.1529	0.0039	0.1547	0.2068	0.0135	0.0021	0.0118	0.0046	0.0159	0.0023	0.0034	0.0162	0.1401	0.148	0.001	7e-04	0.0163	0.0292	0.0131	0.0119	0.0129	0.0062	0.0019
19	rs35325199	48190194	0.91	0.106429816649543	0.9	0.178319663885856	0.173413364828412	0.19728284520975	0.0017	0.0033	0.02	0.1531	0.0039	0.1555	0.2065	0.0135	0.002	0.0118	0.0047	0.016	0.0023	0.0035	0.0161	0.1402	0.1479	0.001	6e-04	0.0162	0.0292	0.013	0.012	0.0128	0.0061	0.0019
19	rs2974185	48195327	0.91	0.106429816649543	0.9	0.178319663885856	0.167371843477133	0.193549903792206	0.0016	0.0032	0.0199	0.1532	0.0039	0.1561	0.2062	0.0135	0.0019	0.0117	0.0047	0.0161	0.0023	0.0035	0.0161	0.1402	0.1479	9e-04	5e-04	0.0162	0.0292	0.013	0.0121	0.0128	0.006	0.0018
19	rs2914430	48196498	0.91	0.106429816649543	0.9	0.178319663885856	0.161903030362033	0.193963484388517	0.0016	0.0032	0.0199	0.1531	0.0039	0.1566	0.206	0.0136	0.0019	0.0117	0.0047	0.0161	0.0023	0.0036	0.0161	0.1402	0.1478	9e-04	5e-04	0.0161	0.0292	0.013	0.0121	0.0128	0.006	0.0018
19	rs2162938	48196573	0.91	0.106429816649543	0.9	0.178319663885856	0.161868537703366	0.19375665675354	0.0016	0.0032	0.0199	0.1531	0.0039	0.1566	0.206	0.0136	0.0019	0.0117	0.0047	0.0161	0.0023	0.0036	0.0161	0.1402	0.1478	9e-04	5e-04	0.0161	0.0292	0.013	0.0121	0.0128	0.006	0.0018
19	rs13346368	48198675	0.91	0.106429816649543	0.9	0.178319663885856	0.166353678108706	0.203032100180792	0.0016	0.0032	0.0199	0.1531	0.0039	0.1565	0.2059	0.0136	0.0019	0.0117	0.0047	0.0163	0.0024	0.0036	0.016	0.1402	0.1476	0.001	5e-04	0.0162	0.0292	0.013	0.0121	0.0128	0.006	0.0018
19	rs117095708	48201618	0.91	0.106429816649543	0.9	0.178319663885856	0.173233893235638	0.219850814886909	0.0016	0.0032	0.0199	0.1531	0.0039	0.1565	0.2059	0.0136	0.0019	0.0116	0.0047	0.0163	0.0024	0.0036	0.016	0.1401	0.1475	0.001	5e-04	0.0162	0.0293	0.013	0.0121	0.0128	0.006	0.0018
19	rs76376053	48210721	0.91	0.106429816649543	0.9	0.178319663885856	0.146328337827065	0.337300945220623	0.0015	0.0027	0.0194	0.1533	0.0045	0.1562	0.205	0.015	0.0015	0.0113	0.0052	0.0174	0.0025	0.0045	0.0147	0.1388	0.143	0.0019	5e-04	0.0167	0.0323	0.0122	0.0139	0.0132	0.0057	0.0012
19	rs113798980	48215082	0.91	0.106429816649543	0.9	0.178319663885856	0.179250023013538	0.374674457697415	0.0015	0.0026	0.0194	0.1533	0.0046	0.1562	0.2048	0.0153	0.0014	0.0113	0.0053	0.0176	0.0026	0.0047	0.0144	0.1386	0.1422	0.0021	4e-04	0.0168	0.0328	0.0121	0.0142	0.0132	0.0057	0.0011
19	rs6509334	48217945	0.91	0.106429816649543	0.9	0.178319663885856	0.192210105884153	0.388571666140115	0.0015	0.0026	0.0193	0.1534	0.0047	0.1561	0.2047	0.0154	0.0014	0.0113	0.0053	0.0177	0.0026	0.0048	0.0143	0.1384	0.1418	0.0021	4e-04	0.0168	0.033	0.0121	0.0143	0.0132	0.0057	0.001
19	rs118085184	48218412	0.91	0.106429816649543	0.9	0.178319663885856	0.193393212346333	0.394092610574007	0.0015	0.0026	0.0193	0.1533	0.0047	0.1561	0.2047	0.0154	0.0014	0.0113	0.0053	0.0177	0.0026	0.0048	0.0143	0.1384	0.1418	0.0021	4e-04	0.0168	0.0331	0.0121	0.0144	0.0133	0.0057	0.001
19	rs117365214	48222489	0.9	0.124917206299546	0.9	0.178319663885856	0.184714099399268	0.426346069351981	0.0015	0.0026	0.0191	0.1532	0.0049	0.1559	0.2043	0.0156	0.0014	0.011	0.0054	0.0179	0.0025	0.0051	0.0142	0.1383	0.1411	0.0022	5e-04	0.017	0.0335	0.0121	0.0146	0.0136	0.0058	0.001
19	rs60497693	48225314	0.9	0.124917206299546	0.92	0.135444945858012	0.182487536964208	0.440471568273894	0.0015	0.0025	0.019	0.153	0.0051	0.1557	0.204	0.0157	0.0014	0.0108	0.0055	0.0181	0.0025	0.0053	0.0141	0.1381	0.1405	0.0023	5e-04	0.0172	0.0339	0.0121	0.0148	0.0139	0.0058	9e-04
19	rs11672818	48232246	0.9	0.124917206299546	0.91	0.155803491158275	0.189213844819496	0.454451375686498	0.0015	0.0025	0.0188	0.1526	0.0059	0.1563	0.2031	0.016	0.0012	0.0107	0.0056	0.0183	0.0025	0.0055	0.0133	0.1387	0.1397	0.0023	5e-04	0.017	0.0347	0.0121	0.0149	0.0144	0.0059	7e-04
19	rs12461370	48241984	0.9	0.124917206299546	0.91	0.155803491158275	0.216048561307619	0.487646580298748	0.0015	0.0023	0.0187	0.1531	0.006	0.1568	0.2023	0.0162	0.0012	0.0106	0.0056	0.0182	0.0025	0.0055	0.0132	0.1388	0.1391	0.0023	5e-04	0.0171	0.0349	0.0123	0.015	0.0146	0.0059	6e-04
19	rs11671132	48243036	0.9	0.124917206299546	0.91	0.155803491158275	0.218908503597649	0.501723116668054	0.0015	0.0022	0.0187	0.1532	0.0061	0.1568	0.2021	0.0163	0.0012	0.0103	0.0057	0.0181	0.0025	0.0055	0.0132	0.1389	0.1389	0.0023	5e-04	0.0171	0.0349	0.0124	0.0151	0.0147	0.0061	6e-04
19	rs7255434	48244194	0.9	0.124917206299546	0.92	0.135444945858012	0.234417750412571	0.519633887814799	0.0015	0.0022	0.0187	0.1532	0.0062	0.1569	0.2016	0.0163	0.0012	0.0103	0.0057	0.0181	0.0024	0.0055	0.0132	0.139	0.139	0.0023	4e-04	0.0171	0.0349	0.0125	0.0151	0.0147	0.0061	5e-04
19	Affx-16060358	48244401	0.9	0.124917206299546	0.92	0.135444945858012	0.216496584663213	0.507354710870207	0.0015	0.0022	0.0187	0.153	0.0062	0.1567	0.2015	0.0163	0.0012	0.0103	0.0057	0.0181	0.0025	0.0057	0.0133	0.139	0.1391	0.0023	5e-04	0.0171	0.035	0.0125	0.0151	0.0147	0.0063	5e-04
19	rs3745758	48244569	0.9	0.124917206299546	0.92	0.135444945858012	0.214383243724058	0.510107606827484	0.0015	0.0022	0.0186	0.153	0.0062	0.1567	0.2015	0.0163	0.0012	0.0103	0.0057	0.0181	0.0024	0.0057	0.0133	0.139	0.1391	0.0023	5e-04	0.0171	0.035	0.0125	0.0151	0.0147	0.0063	5e-04
19	rs1042401	48248864	0.9	0.124917206299546	0.93	0.117127898734063	0.217067549220019	0.512450528976324	0.0015	0.002	0.0188	0.1532	0.0062	0.1568	0.2013	0.0163	0.0012	0.0103	0.0056	0.0182	0.0024	0.0057	0.0132	0.1388	0.1392	0.0022	5e-04	0.017	0.035	0.0126	0.0151	0.0148	0.0063	6e-04
19	rs78530808	48248907	0.9	0.124917206299546	0.92	0.135444945858012	0.21731250647228	0.512588432402368	0.0015	0.002	0.0188	0.1532	0.0062	0.1568	0.2013	0.0163	0.0012	0.0103	0.0056	0.0182	0.0024	0.0057	0.0132	0.1388	0.1392	0.0022	5e-04	0.017	0.035	0.0126	0.0151	0.0148	0.0063	6e-04
19	rs56117216	48253145	0.9	0.124917206299546	0.93	0.117127898734063	0.212362161654258	0.507492265991354	0.0015	0.002	0.0188	0.1533	0.0062	0.1568	0.2013	0.0163	0.0012	0.0103	0.0056	0.0182	0.0024	0.0057	0.0132	0.1388	0.1392	0.0023	5e-04	0.017	0.035	0.0126	0.0151	0.0148	0.0063	6e-04
19	rs79134284	48256328	0.9	0.124917206299546	0.93	0.117127898734063	0.212442798273427	0.503644303702754	0.0015	0.002	0.0188	0.1533	0.0062	0.1568	0.2012	0.0163	0.0012	0.0103	0.0055	0.0182	0.0025	0.0057	0.0132	0.1388	0.1392	0.0023	5e-04	0.017	0.035	0.0126	0.0151	0.0148	0.0063	6e-04
19	rs10422531	48256982	0.9	0.124917206299546	0.93	0.117127898734063	0.21482932608182	0.508042580981229	0.0015	0.002	0.0188	0.1533	0.0062	0.1568	0.2012	0.0163	0.0012	0.0103	0.0055	0.0182	0.0025	0.0057	0.0132	0.1388	0.1392	0.0023	5e-04	0.017	0.035	0.0126	0.0151	0.0148	0.0063	6e-04
19	Affx-52333642	48260295	0.9	0.124917206299546	0.93	0.117127898734063	0.208631584171243	0.506804584956283	0.0015	0.002	0.0188	0.1533	0.0062	0.1568	0.2011	0.0163	0.0012	0.0103	0.0055	0.0181	0.0025	0.0057	0.0132	0.1389	0.1392	0.0023	5e-04	0.017	0.035	0.0126	0.0151	0.0148	0.0063	6e-04
19	rs11669775	48261615	0.9	0.124917206299546	0.93	0.117127898734063	0.201673570270599	0.537282563494739	0.0015	0.0021	0.0187	0.1533	0.0062	0.1571	0.2004	0.0163	0.0012	0.0103	0.0055	0.018	0.0025	0.0057	0.0131	0.1394	0.1391	0.0023	6e-04	0.0171	0.035	0.0125	0.015	0.015	0.0062	7e-04
19	rs4802386	48262569	0.9	0.124917206299546	0.93	0.117127898734063	0.195540948903376	0.562967599938642	0.0015	0.0021	0.0186	0.1535	0.0063	0.1571	0.2004	0.0164	0.0012	0.0103	0.0054	0.0179	0.0024	0.0056	0.0131	0.1396	0.1391	0.0022	6e-04	0.0171	0.0351	0.0124	0.015	0.0151	0.0062	7e-04
19	rs75778010	48268900	0.9	0.124917206299546	0.93	0.117127898734063	0.172911116233348	0.523512244756968	0.0016	0.0021	0.0185	0.1536	0.0063	0.1572	0.2	0.0165	0.0012	0.0106	0.0055	0.0174	0.0026	0.0056	0.013	0.1394	0.1391	0.0023	6e-04	0.0171	0.035	0.0123	0.0151	0.0151	0.0061	7e-04
19	rs4801735	48269718	0.9	0.124917206299546	0.93	0.117127898734063	0.173449272093073	0.537980390952681	0.0016	0.0021	0.0184	0.1537	0.0063	0.1572	0.1998	0.0166	0.0012	0.0106	0.0055	0.0174	0.0026	0.0056	0.0131	0.1393	0.1393	0.0023	6e-04	0.0171	0.0351	0.0122	0.0151	0.0151	0.0061	7e-04
19	rs10412896	48282495	0.9	0.124917206299546	0.92	0.135444945858012	0.139220267335393	0.500351985246147	0.0017	0.0022	0.0185	0.1535	0.0064	0.1572	0.1988	0.0167	0.0012	0.0106	0.0056	0.017	0.0026	0.0057	0.0128	0.14	0.1404	0.0022	6e-04	0.0169	0.035	0.012	0.0151	0.0151	0.0063	7e-04
19	rs117283285	48284768	0.9	0.124917206299546	0.92	0.135444945858012	0.120773179499796	0.506254610460143	0.0017	0.0022	0.0185	0.1535	0.0064	0.1574	0.1988	0.0167	0.0011	0.0106	0.0056	0.017	0.0026	0.0057	0.0128	0.14	0.1404	0.0019	6e-04	0.0169	0.0351	0.012	0.0152	0.0151	0.0063	7e-04
19	rs2042286	48289303	0.9	0.124917206299546	0.92	0.135444945858012	0.117387225751036	0.503781602774668	0.0017	0.0022	0.0184	0.1534	0.0064	0.1571	0.1988	0.0167	0.0011	0.0106	0.0056	0.017	0.0026	0.0057	0.0127	0.1402	0.1406	0.0019	6e-04	0.0169	0.0351	0.0119	0.0152	0.0151	0.0062	7e-04
19	rs73053862	48293987	0.91	0.106429816649543	0.92	0.135444945858012	0.0632678324642541	0.533378895195939	0.0019	0.002	0.0179	0.1515	0.0063	0.1562	0.1985	0.0167	0.0014	0.0108	0.0057	0.016	0.0026	0.0057	0.0129	0.1404	0.1418	0.0017	7e-04	0.0166	0.0361	0.012	0.0155	0.0161	0.006	0.0012
19	rs71363775	48295431	0.91	0.106429816649543	0.92	0.135444945858012	0.0569611544741204	0.554373183424386	0.002	0.002	0.0176	0.1505	0.0062	0.1558	0.1984	0.0167	0.0015	0.0109	0.0058	0.0156	0.0026	0.0058	0.013	0.1404	0.1424	0.0016	7e-04	0.0165	0.0366	0.012	0.0157	0.0166	0.006	0.0014
19	rs10405467	48297228	0.91	0.106429816649543	0.92	0.135444945858012	0.0555405632312767	0.555498472816277	0.0021	0.0019	0.0176	0.1502	0.0062	0.1556	0.1984	0.0167	0.0016	0.011	0.0059	0.0154	0.0026	0.0058	0.0131	0.1404	0.1426	0.0015	7e-04	0.0164	0.0368	0.012	0.0157	0.0167	0.006	0.0014
19	rs77892292	48301970	0.92	0.0900864543555373	0.92	0.135444945858012	0.0735195818228625	0.566499214652932	0.0021	0.0019	0.0174	0.1511	0.0063	0.1554	0.1986	0.0165	0.0016	0.011	0.0058	0.0152	0.0027	0.0058	0.0127	0.14	0.1425	0.0014	7e-04	0.0161	0.0371	0.012	0.0159	0.0168	0.0059	0.0015
19	rs73036903	48301989	0.92	0.0900864543555373	0.92	0.135444945858012	0.0736255060624767	0.568054828184009	0.0021	0.0019	0.0174	0.1511	0.0063	0.1554	0.1986	0.0165	0.0016	0.011	0.0058	0.0152	0.0027	0.0058	0.0127	0.14	0.1425	0.0014	7e-04	0.0161	0.0371	0.012	0.0159	0.0168	0.0059	0.0015
19	rs12462695	48304745	0.92	0.0900864543555373	0.92	0.135444945858012	0.0909625577119784	0.563814696111984	0.0021	0.0019	0.0174	0.1517	0.0064	0.1552	0.1987	0.0164	0.0017	0.0108	0.0057	0.0151	0.0027	0.0057	0.0127	0.1397	0.1425	0.0014	8e-04	0.0159	0.0373	0.0121	0.0161	0.0168	0.006	0.0016
19	rs35445888	48305005	0.92	0.0900864543555373	0.92	0.135444945858012	0.0896099810643453	0.563249930789998	0.0021	0.0019	0.0174	0.1517	0.0064	0.1552	0.1988	0.0164	0.0017	0.0108	0.0057	0.0151	0.0027	0.0057	0.0127	0.1397	0.1425	0.0014	8e-04	0.0159	0.0373	0.0121	0.0161	0.0168	0.006	0.0016
19	rs77144450	48305357	0.92	0.0900864543555373	0.93	0.117127898734063	0.0887233462016951	0.561556464390271	0.0021	0.0019	0.0173	0.1517	0.0064	0.1552	0.1988	0.0163	0.0017	0.0108	0.0057	0.0151	0.0027	0.0057	0.0127	0.1397	0.1425	0.0014	8e-04	0.0159	0.0373	0.0121	0.016	0.0168	0.006	0.0016
19	rs62131863	48314091	0.92	0.0900864543555373	0.93	0.117127898734063	0.0739226198098801	0.541472894597632	0.0021	0.0018	0.0172	0.1513	0.0064	0.1553	0.1994	0.0159	0.0017	0.0111	0.0057	0.0148	0.0028	0.0058	0.0128	0.14	0.1427	0.0012	8e-04	0.0157	0.0375	0.012	0.0158	0.0167	0.006	0.0017
19	rs10403102	48317892	0.93	0.0757334056000413	0.93	0.117127898734063	0.075527518929319	0.549035730268748	0.0021	0.0018	0.017	0.1513	0.0064	0.1548	0.2	0.016	0.0017	0.0112	0.0057	0.0146	0.0028	0.0058	0.0128	0.1403	0.1427	0.0012	8e-04	0.0156	0.0376	0.012	0.0157	0.0166	0.006	0.0017
19	rs117496690	48320328	0.93	0.0757334056000413	0.93	0.117127898734063	0.075505973507607	0.572160956092374	0.0022	0.0018	0.0168	0.1509	0.0065	0.155	0.2	0.016	0.0017	0.0114	0.0058	0.0141	0.003	0.0059	0.0128	0.14	0.1424	0.0013	0.001	0.0155	0.0379	0.0119	0.0157	0.0166	0.006	0.0018
19	rs11669554	48321375	0.93	0.0757334056000413	0.93	0.117127898734063	0.0758079709308811	0.554654453264285	0.0022	0.0019	0.0168	0.1508	0.0065	0.1551	0.2001	0.016	0.0017	0.0115	0.0058	0.0139	0.003	0.0059	0.0129	0.1399	0.1422	0.0013	0.001	0.0155	0.0381	0.0119	0.0157	0.0166	0.0059	0.0018
19	rs28588090	48322752	0.93	0.0757334056000413	0.93	0.117127898734063	0.0833826864308406	0.5619797142205	0.0021	0.0019	0.0168	0.1512	0.0066	0.1549	0.1997	0.0161	0.0017	0.0116	0.0059	0.0135	0.0031	0.006	0.0128	0.1403	0.142	0.0014	0.001	0.0154	0.0383	0.0119	0.0158	0.0165	0.0059	0.0019
19	rs1968238	48322918	0.93	0.0757334056000413	0.93	0.117127898734063	0.0845821674091836	0.559582329797608	0.0021	0.0019	0.0167	0.1512	0.0066	0.1549	0.1997	0.0161	0.0017	0.0117	0.0059	0.0135	0.003	0.006	0.0128	0.1403	0.142	0.0014	0.001	0.0154	0.0383	0.0119	0.0158	0.0165	0.0059	0.0019
19	rs17272596	48325830	0.93	0.0757334056000413	0.93	0.117127898734063	0.0967536587388282	0.598951728603035	0.002	0.0019	0.0165	0.1513	0.0067	0.1541	0.1994	0.0161	0.0017	0.0118	0.0059	0.0129	0.003	0.006	0.0129	0.1403	0.143	0.0014	0.001	0.0153	0.0385	0.0119	0.0159	0.0165	0.0059	0.002
19	rs117043618	48327482	0.93	0.0757334056000413	0.93	0.117127898734063	0.111176326310217	0.591797827938016	0.002	0.0019	0.0162	0.1513	0.0069	0.1534	0.199	0.0162	0.0017	0.012	0.0059	0.0124	0.003	0.0061	0.013	0.1402	0.1438	0.0014	0.001	0.0153	0.0387	0.012	0.016	0.0166	0.0059	0.002
19	rs35569071	48327901	0.93	0.0757334056000413	0.93	0.117127898734063	0.117415672936445	0.588656643693705	0.0019	0.0019	0.0161	0.1513	0.007	0.1531	0.1989	0.0162	0.0017	0.0121	0.006	0.0123	0.0029	0.0061	0.013	0.1402	0.1441	0.0014	9e-04	0.0153	0.0388	0.0121	0.0161	0.0167	0.0059	0.002
19	rs76347589	48327999	0.93	0.0757334056000413	0.93	0.117127898734063	0.119015460097216	0.592226481577122	0.0019	0.0019	0.0161	0.1513	0.007	0.153	0.1989	0.0162	0.0017	0.0122	0.006	0.0122	0.0029	0.0061	0.013	0.1401	0.1441	0.0014	9e-04	0.0153	0.0388	0.0121	0.0161	0.0167	0.0059	0.002
19	rs4801737	48337516	0.93	0.0757334056000413	0.93	0.117127898734063	0.134815274233222	0.581105786254353	0.0018	0.002	0.0158	0.1513	0.0073	0.1519	0.1987	0.0163	0.0017	0.0125	0.0062	0.0116	0.0029	0.0064	0.0131	0.1401	0.145	0.0015	9e-04	0.0152	0.039	0.0122	0.0161	0.0167	0.006	0.0021
19	rs8108689	48338835	0.93	0.0757334056000413	0.93	0.117127898734063	0.137335409335837	0.573862141309478	0.0018	0.002	0.0157	0.1512	0.0075	0.1514	0.1984	0.0163	0.0017	0.0126	0.0063	0.0117	0.0029	0.0064	0.0131	0.1399	0.1452	0.0015	0.001	0.0152	0.0391	0.0123	0.0161	0.0168	0.006	0.0022
19	rs73038757	48345523	0.93	0.0757334056000413	0.93	0.117127898734063	0.149368888074165	0.555357781023941	0.0017	0.002	0.0157	0.1512	0.0077	0.1513	0.1976	0.0163	0.0016	0.0128	0.0064	0.012	0.0029	0.0066	0.0133	0.1395	0.145	0.0015	9e-04	0.0151	0.0391	0.0124	0.0161	0.017	0.0062	0.0021
19	rs11668505	48348363	0.93	0.0757334056000413	0.93	0.117127898734063	0.152080632044983	0.545391130683237	0.0017	0.002	0.0157	0.1512	0.0077	0.1513	0.1975	0.0163	0.0016	0.0128	0.0064	0.0121	0.0029	0.0066	0.0133	0.1394	0.145	0.0015	9e-04	0.0151	0.0391	0.0124	0.0161	0.017	0.0062	0.0021
19	rs66880216	48349888	0.93	0.0757334056000413	0.93	0.117127898734063	0.150225580119038	0.537561667490423	0.0017	0.002	0.0157	0.151	0.0077	0.1514	0.1975	0.0163	0.0016	0.0128	0.0064	0.0121	0.0029	0.0066	0.0133	0.139	0.1451	0.0015	9e-04	0.0151	0.0391	0.0128	0.0161	0.017	0.0062	0.0021
19	rs12979616	48350011	0.93	0.0757334056000413	0.93	0.117127898734063	0.152746418390853	0.539237046603799	0.0017	0.002	0.0158	0.151	0.0077	0.1511	0.1975	0.0163	0.0016	0.0128	0.0065	0.0121	0.0029	0.0066	0.0133	0.139	0.1451	0.0015	9e-04	0.0151	0.0392	0.0129	0.0161	0.017	0.0062	0.0021
19	rs10410350	48352364	0.93	0.0757334056000413	0.93	0.117127898734063	0.155090220623411	0.53323960954021	0.0017	0.002	0.0158	0.151	0.0077	0.1509	0.1973	0.0163	0.0016	0.0129	0.0065	0.0122	0.0029	0.0066	0.0134	0.1389	0.1452	0.0015	9e-04	0.015	0.0392	0.0129	0.0161	0.017	0.0063	0.0021
19	rs8113229	48354551	0.93	0.0757334056000413	0.93	0.117127898734063	0.165933429166594	0.493783910943707	0.0017	0.002	0.0158	0.151	0.0078	0.1506	0.1969	0.0163	0.0016	0.0132	0.0066	0.0123	0.0029	0.0067	0.0138	0.1386	0.1454	0.0016	9e-04	0.0148	0.0391	0.013	0.0161	0.017	0.0063	0.0022
19	rs80095675	48358518	0.93	0.0757334056000413	0.94	0.100733208212114	0.177607393665787	0.490644592485281	0.0016	0.002	0.0157	0.1508	0.008	0.1506	0.1964	0.0162	0.0016	0.0135	0.0069	0.0125	0.0029	0.0068	0.0138	0.1387	0.1455	0.0016	0.001	0.0146	0.0389	0.0131	0.0164	0.0165	0.0063	0.0021
19	rs73579502	48358582	0.93	0.0757334056000413	0.94	0.100733208212114	0.177971667026815	0.490508216894678	0.0016	0.002	0.0157	0.1508	0.008	0.1506	0.1964	0.0162	0.0016	0.0135	0.0069	0.0125	0.0029	0.0068	0.0138	0.1387	0.1455	0.0016	0.001	0.0146	0.0389	0.0131	0.0164	0.0165	0.0063	0.0021
19	rs62529877	48375043	0.92	0.0900864543555373	0.94	0.100733208212114	0.179030500733937	0.450445358829611	0.0015	0.002	0.0159	0.1503	0.0082	0.1506	0.1952	0.0163	0.0015	0.0142	0.0073	0.013	0.0023	0.0069	0.0138	0.1391	0.1457	0.0016	0.001	0.0141	0.0385	0.0133	0.0164	0.0169	0.0063	0.002
19	rs4149452	48377519	0.92	0.0900864543555373	0.94	0.100733208212114	0.18411882989758	0.448845578814272	0.0014	0.002	0.0159	0.1501	0.0083	0.1506	0.1951	0.0164	0.0015	0.0142	0.0074	0.013	0.0023	0.0069	0.0138	0.1392	0.1457	0.0016	0.001	0.014	0.0384	0.0134	0.0165	0.017	0.0063	0.002
19	rs11083904	48382226	0.92	0.0900864543555373	0.94	0.100733208212114	0.200696047969536	0.444852733696396	0.0014	0.0019	0.0159	0.1502	0.0083	0.1509	0.195	0.0164	0.0015	0.0143	0.0073	0.013	0.0022	0.0069	0.0138	0.1392	0.1455	0.0016	0.001	0.0139	0.0384	0.0134	0.0164	0.0171	0.0063	0.0019
19	rs10426201	48384749	0.92	0.0900864543555373	0.94	0.100733208212114	0.211677445829914	0.441930675127654	0.0014	0.0019	0.0159	0.1503	0.0083	0.151	0.1948	0.0164	0.0015	0.0144	0.0073	0.013	0.0022	0.0069	0.0138	0.1392	0.1455	0.0016	0.001	0.0138	0.0384	0.0135	0.0164	0.0172	0.0063	0.0019
19	rs2910400	48394042	0.92	0.0900864543555373	0.94	0.100733208212114	0.288513426910686	0.426608961834101	0.0013	0.0019	0.0157	0.1506	0.0084	0.1515	0.1943	0.0165	0.0014	0.0147	0.0073	0.0132	0.0022	0.0069	0.014	0.1392	0.1447	0.0017	0.001	0.0136	0.0383	0.0137	0.0165	0.0174	0.0063	0.0019
19	rs2910397	48398117	0.92	0.0900864543555373	0.94	0.100733208212114	0.320654155242708	0.423719548513915	0.0013	0.0019	0.0157	0.1506	0.0084	0.1516	0.1944	0.0164	0.0014	0.0147	0.0072	0.0132	0.0022	0.0068	0.0139	0.1393	0.1447	0.0017	0.001	0.0136	0.0382	0.0138	0.0165	0.0175	0.0062	0.0019
19	rs117471111	48399316	0.92	0.0900864543555373	0.94	0.100733208212114	0.315081143109321	0.421097413640073	0.0013	0.0019	0.0156	0.1505	0.0084	0.1516	0.1944	0.0164	0.0014	0.0148	0.0072	0.0132	0.0022	0.0068	0.0139	0.1393	0.1448	0.0017	0.001	0.0136	0.0382	0.0138	0.0165	0.0175	0.0062	0.0019
19	rs2637125	48401893	0.92	0.0900864543555373	0.94	0.100733208212114	0.28154777187095	0.41586638861784	0.0013	0.0019	0.0156	0.1506	0.0084	0.1518	0.1944	0.0164	0.0016	0.0142	0.0071	0.0132	0.0023	0.0069	0.0139	0.1393	0.1449	0.0017	0.001	0.0136	0.0382	0.0138	0.0165	0.0175	0.0062	0.002
19	rs118114113	48404250	0.92	0.0900864543555373	0.94	0.100733208212114	0.28088913368436	0.415605303304628	0.0013	0.0019	0.0156	0.1506	0.0084	0.1518	0.1944	0.0164	0.0016	0.0142	0.0071	0.0132	0.0023	0.0069	0.0139	0.1393	0.1449	0.0017	0.001	0.0136	0.0381	0.0138	0.0165	0.0175	0.0062	0.002
19	rs35723785	48404873	0.92	0.0900864543555373	0.95	0.0861393601425535	0.280795110120481	0.415605303304628	0.0013	0.0019	0.0156	0.1506	0.0084	0.1518	0.1944	0.0164	0.0016	0.0142	0.0071	0.0132	0.0023	0.0069	0.0139	0.1393	0.1449	0.0017	0.001	0.0136	0.0381	0.0138	0.0165	0.0175	0.0062	0.002
19	rs116923218	48463006	0.91	0.106429816649543	0.96	0.0732232110783407	0.279574342182447	0.41247575970419	0.0013	0.0019	0.0155	0.1504	0.0083	0.1518	0.1944	0.0163	0.0016	0.0143	0.007	0.0132	0.0023	0.007	0.0139	0.1391	0.145	0.0017	0.001	0.0137	0.038	0.0138	0.0166	0.0175	0.0062	0.0021
19	rs7252191	48465222	0.91	0.106429816649543	0.97	0.0618608265030667	0.287941385616284	0.408572907230881	0.0013	0.0019	0.0155	0.1504	0.0083	0.1518	0.1943	0.0163	0.0016	0.0143	0.007	0.0132	0.0024	0.007	0.0139	0.1391	0.1449	0.0018	0.001	0.0137	0.038	0.0138	0.0166	0.0175	0.0062	0.0021
19	rs2972516	48465312	0.91	0.106429816649543	0.97	0.0618608265030667	0.285801637207773	0.407014605699748	0.0013	0.0019	0.0155	0.1504	0.0083	0.1518	0.1943	0.0163	0.0016	0.0143	0.007	0.0132	0.0024	0.007	0.0139	0.1391	0.1449	0.0018	0.001	0.0137	0.038	0.0139	0.0166	0.0175	0.0062	0.0021
19	rs2972517	48465328	0.91	0.106429816649543	0.97	0.0618608265030667	0.284853379263353	0.405457934010764	0.0013	0.0019	0.0155	0.1504	0.0083	0.1518	0.1943	0.0163	0.0016	0.0144	0.007	0.0132	0.0024	0.007	0.0139	0.1391	0.1449	0.0018	0.0011	0.0137	0.038	0.0139	0.0166	0.0175	0.0062	0.0021
19	rs28490261	48465353	0.91	0.106429816649543	0.97	0.0618608265030667	0.283481403389576	0.404161956150176	0.0013	0.002	0.0155	0.1504	0.0083	0.1518	0.1942	0.0163	0.0016	0.0144	0.007	0.0133	0.0024	0.007	0.0139	0.1391	0.1449	0.0018	0.0011	0.0137	0.0379	0.0139	0.0166	0.0175	0.0062	0.0021
19	rs7254647	48469556	0.9	0.124917206299546	0.97	0.0618608265030667	0.727533890428349	0.345701403819056	0.0015	0.0026	0.0168	0.1477	0.0082	0.1504	0.1925	0.0166	0.0016	0.0161	0.0064	0.0141	0.0026	0.0069	0.0147	0.14	0.1412	0.0025	0.0013	0.0135	0.0379	0.0152	0.0171	0.0184	0.0059	0.0024
19	rs56921526	48469675	0.9	0.124917206299546	0.97	0.0618608265030667	0.729634355514783	0.346693607835609	0.0015	0.0026	0.0169	0.1477	0.0081	0.1504	0.1925	0.0166	0.0016	0.0161	0.0064	0.0142	0.0026	0.0069	0.0147	0.1401	0.1412	0.0025	0.0013	0.0135	0.0379	0.0152	0.0171	0.0184	0.0059	0.0024
19	rs2386990	48469807	0.9	0.124917206299546	0.97	0.0618608265030667	0.728358754102224	0.347314150895086	0.0015	0.0026	0.0169	0.1477	0.0081	0.1504	0.1925	0.0166	0.0016	0.016	0.0064	0.0142	0.0026	0.0069	0.0148	0.1401	0.1412	0.0025	0.0013	0.0135	0.0379	0.0152	0.0171	0.0184	0.0059	0.0024
19	rs16981057	48472474	0.9	0.124917206299546	0.97	0.0618608265030667	0.740327819853441	0.349177693295451	0.0015	0.0026	0.017	0.1477	0.0081	0.1503	0.1923	0.0166	0.0016	0.016	0.0064	0.0142	0.0026	0.0069	0.0148	0.1401	0.1413	0.0025	0.0013	0.0135	0.0379	0.0152	0.0171	0.0184	0.0059	0.0024
19	rs11669552	48472723	0.9	0.124917206299546	0.97	0.0618608265030667	0.735424412526842	0.34594937803244	0.0015	0.0026	0.0171	0.1477	0.0081	0.1503	0.1923	0.0166	0.0016	0.016	0.0064	0.0142	0.0026	0.0069	0.0148	0.1401	0.1413	0.0025	0.0013	0.0135	0.0379	0.0152	0.0171	0.0184	0.0059	0.0024
19	rs76111987	48473601	0.9	0.124917206299546	0.97	0.0618608265030667	0.71171740956664	0.339025557082936	0.0015	0.0026	0.017	0.1478	0.0081	0.1502	0.1922	0.0166	0.0016	0.0161	0.0064	0.0142	0.0026	0.0069	0.0148	0.14	0.1412	0.0025	0.0013	0.0135	0.038	0.0152	0.0171	0.0185	0.0059	0.0024
19	rs28421752	48473721	0.9	0.124917206299546	0.98	0.0519283998033082	0.709788272373722	0.3270072889463	0.0015	0.0026	0.017	0.1478	0.0081	0.1502	0.1922	0.0166	0.0016	0.0161	0.0064	0.0142	0.0026	0.0069	0.0148	0.14	0.1412	0.0025	0.0013	0.0135	0.038	0.0152	0.0171	0.0185	0.0059	0.0024
19	rs117379663	48475136	0.9	0.124917206299546	0.98	0.0519283998033082	0.687405503814715	0.327983615755544	0.0015	0.0026	0.0172	0.1479	0.0081	0.1501	0.1922	0.0166	0.0016	0.016	0.0064	0.0143	0.0026	0.0069	0.0149	0.1398	0.141	0.0025	0.0013	0.0136	0.038	0.0153	0.0171	0.0184	0.0059	0.0024
19	rs73049789	48475389	0.91	0.106429816649543	0.98	0.0519283998033082	0.684922106455446	0.327983615755544	0.0015	0.0026	0.0172	0.1479	0.0081	0.1501	0.1922	0.0166	0.0016	0.016	0.0064	0.0143	0.0026	0.0069	0.0149	0.1398	0.1411	0.0025	0.0013	0.0136	0.038	0.0153	0.0171	0.0184	0.0059	0.0024
19	rs2972521	48476964	0.91	0.106429816649543	0.98	0.0519283998033082	0.657298496600911	0.328716419914154	0.0015	0.0027	0.0171	0.1484	0.0081	0.1496	0.1917	0.0167	0.0016	0.016	0.0064	0.0143	0.0026	0.0069	0.015	0.1396	0.1412	0.0025	0.0013	0.0136	0.0381	0.0154	0.0169	0.0185	0.0058	0.0024
19	rs2042911	48486060	0.91	0.106429816649543	0.98	0.0519283998033082	0.706010958631718	0.34594937803244	0.0016	0.0031	0.018	0.1497	0.0086	0.1456	0.1897	0.0175	0.0021	0.016	0.0064	0.0148	0.0029	0.0072	0.0167	0.1374	0.1389	0.0029	0.0018	0.0144	0.037	0.0163	0.0181	0.0192	0.0053	0.0026
19	rs7258047	48491655	0.91	0.106429816649543	0.98	0.0519283998033082	0.697452861385295	0.332142484935134	0.0016	0.0031	0.0183	0.1499	0.0086	0.1457	0.1894	0.0175	0.0021	0.0159	0.0063	0.0148	0.0029	0.0072	0.0168	0.1376	0.1389	0.0029	0.0018	0.0143	0.0367	0.0163	0.0181	0.0193	0.0053	0.0025
19	rs79210510	48492897	0.91	0.106429816649543	0.98	0.0519283998033082	0.670323327211216	0.328960794301341	0.0016	0.0031	0.0182	0.1498	0.0086	0.1458	0.1893	0.0175	0.0021	0.016	0.0064	0.0149	0.0029	0.0072	0.0168	0.1374	0.139	0.0029	0.0018	0.0143	0.0366	0.0163	0.0181	0.0193	0.0053	0.0025
19	rs11666386	48494543	0.9	0.124917206299546	0.98	0.0519283998033082	0.652078102091076	0.315237788631086	0.0016	0.0031	0.0182	0.1497	0.0087	0.146	0.189	0.0175	0.0021	0.0161	0.0065	0.015	0.003	0.0074	0.0169	0.1369	0.139	0.0029	0.0018	0.0143	0.0364	0.0162	0.0181	0.0193	0.0054	0.0025
19	rs60213124	48495304	0.9	0.124917206299546	0.99	0.0433032320256267	0.649368103983235	0.307542667944204	0.0016	0.0032	0.0181	0.1494	0.0087	0.146	0.1887	0.0175	0.0021	0.0162	0.0066	0.0151	0.003	0.0074	0.0171	0.1368	0.1392	0.0029	0.0019	0.0143	0.0363	0.0162	0.0182	0.0194	0.0054	0.0025
19	rs61022739	48495306	0.9	0.124917206299546	0.99	0.0433032320256267	0.666209143761307	0.310541838394933	0.0016	0.0032	0.0181	0.15	0.0087	0.1461	0.1885	0.0176	0.0021	0.0163	0.0066	0.0148	0.003	0.0074	0.0168	0.1369	0.1393	0.0029	0.0019	0.0143	0.0363	0.0162	0.0182	0.0193	0.0054	0.0025
19	rs34438246	48497120	0.9	0.124917206299546	0.99	0.0433032320256267	0.657656747381102	0.304671654085224	0.0016	0.0032	0.018	0.1496	0.0085	0.1461	0.1882	0.0175	0.0022	0.0164	0.0068	0.015	0.003	0.0075	0.0169	0.137	0.1392	0.0029	0.0018	0.0142	0.0362	0.0164	0.0184	0.0193	0.0055	0.0024
19	rs12974184	48497795	0.9	0.124917206299546	0.99	0.0433032320256267	0.657513436470635	0.300618221720003	0.0016	0.0032	0.018	0.1494	0.0085	0.146	0.1881	0.0174	0.0022	0.0164	0.0069	0.015	0.003	0.0076	0.0169	0.137	0.1392	0.0029	0.0019	0.0142	0.0361	0.0165	0.0184	0.0193	0.0055	0.0024
19	rs79447177	48498091	0.9	0.124917206299546	1	0.0358647470334966	0.632230154927358	0.297766816158571	0.0016	0.0032	0.0181	0.1494	0.0085	0.146	0.1881	0.0174	0.0022	0.0164	0.0069	0.015	0.003	0.0076	0.0169	0.1369	0.1391	0.0029	0.0019	0.0142	0.0361	0.0165	0.0184	0.0193	0.0055	0.0024
19	rs62131797	48499706	0.91	0.106429816649543	1	0.0358647470334966	0.561319334161715	0.285857716773013	0.0018	0.0032	0.0184	0.1495	0.0085	0.1457	0.188	0.0169	0.0023	0.0162	0.007	0.0151	0.003	0.0077	0.0172	0.1366	0.1391	0.0029	0.0019	0.0142	0.036	0.0165	0.0186	0.0193	0.0056	0.0024
19	rs10411890	48507554	0.91	0.106429816649543	1	0.0358647470334966	0.502942965061501	0.349426382030218	0.0019	0.0033	0.019	0.149	0.0086	0.1455	0.1876	0.0171	0.0024	0.0166	0.0073	0.0153	0.0031	0.0078	0.0176	0.1352	0.1388	0.0029	0.0019	0.0142	0.0358	0.0161	0.0188	0.0194	0.0058	0.0024
19	rs9304671	48508987	0.92	0.0900864543555373	1.01	0.0294955121051703	0.315181103566784	0.389725425379494	0.0021	0.0034	0.0197	0.1479	0.0089	0.145	0.1849	0.0174	0.0028	0.0166	0.0077	0.0158	0.0031	0.0082	0.018	0.1322	0.1395	0.0029	0.0022	0.0147	0.0362	0.0164	0.0189	0.0193	0.0065	0.0027
19	rs60764771	48509199	0.92	0.0900864543555373	1.02	0.0240822308241547	0.335507514908354	0.427266383842805	0.0022	0.0035	0.02	0.1479	0.009	0.1449	0.1841	0.0175	0.0028	0.0167	0.0079	0.0158	0.0032	0.0083	0.0178	0.1311	0.1401	0.0029	0.0021	0.0147	0.0361	0.0165	0.0189	0.0194	0.0066	0.0029
19	rs10520416	48510390	0.93	0.0757334056000413	1.02	0.0240822308241547	0.345184948094127	0.478681032636326	0.0027	0.0035	0.0211	0.1471	0.0094	0.1425	0.1828	0.0175	0.0033	0.0168	0.0084	0.0158	0.0035	0.0085	0.018	0.1261	0.1444	0.0032	0.002	0.0146	0.0352	0.0167	0.0191	0.0201	0.0067	0.0035
19	rs77094642	48510391	0.93	0.0757334056000413	1.02	0.0240822308241547	0.34528978153194	0.478139049460486	0.0027	0.0035	0.0211	0.1471	0.0094	0.1425	0.1828	0.0175	0.0033	0.0168	0.0084	0.0158	0.0035	0.0085	0.018	0.1261	0.1444	0.0032	0.002	0.0146	0.0352	0.0167	0.0191	0.0201	0.0067	0.0035
19	rs16982092	48510553	0.93	0.0757334056000413	1.02	0.0240822308241547	0.327399223635874	0.519633887814799	0.0028	0.0034	0.0212	0.1471	0.0095	0.1422	0.1827	0.0175	0.0032	0.0169	0.0084	0.0158	0.0034	0.0085	0.0179	0.1254	0.1453	0.0032	0.002	0.0146	0.0351	0.0167	0.0191	0.0201	0.0067	0.0035
19	rs12977319	48511854	0.93	0.0757334056000413	1.01	0.0294955121051703	0.253131419560362	0.533100332944178	0.0031	0.0035	0.022	0.1468	0.01	0.141	0.1824	0.0176	0.0034	0.017	0.0086	0.0161	0.0032	0.0088	0.0177	0.1204	0.1507	0.0033	0.002	0.0146	0.0339	0.0167	0.0193	0.0201	0.0067	0.0037
19	rs11666762	48512721	0.93	0.0757334056000413	1	0.0358647470334966	0.249766396463005	0.522819150413665	0.0031	0.0035	0.0221	0.1468	0.01	0.141	0.1824	0.0175	0.0034	0.0171	0.0086	0.0161	0.0032	0.0088	0.0177	0.1203	0.1508	0.0033	0.002	0.0146	0.0339	0.0167	0.0193	0.0201	0.0067	0.0037
19	rs114573412	48514163	0.93	0.0757334056000413	0.99	0.0433032320256267	0.249369539285663	0.505842229040034	0.0031	0.0035	0.0221	0.1468	0.01	0.1409	0.1824	0.0175	0.0034	0.0171	0.0087	0.0161	0.0032	0.0088	0.0176	0.1203	0.151	0.0033	0.002	0.0146	0.0338	0.0167	0.0193	0.0201	0.0068	0.0037
19	rs117586587	48517495	0.93	0.0757334056000413	0.99	0.0433032320256267	0.227070275042592	0.481664775832019	0.0031	0.0035	0.0222	0.1467	0.01	0.1408	0.1825	0.0175	0.0034	0.0171	0.0087	0.0161	0.0032	0.0088	0.0175	0.1202	0.1512	0.0032	0.002	0.0145	0.0338	0.0167	0.0193	0.0201	0.007	0.0037
19	rs62129078	48517538	0.93	0.0757334056000413	0.99	0.0433032320256267	0.226944733846243	0.480443574353725	0.0031	0.0035	0.0222	0.1467	0.01	0.1408	0.1825	0.0175	0.0034	0.0171	0.0087	0.0161	0.0032	0.0088	0.0175	0.1202	0.1512	0.0032	0.002	0.0145	0.0338	0.0167	0.0193	0.0201	0.007	0.0037
19	rs34129198	48519158	0.93	0.0757334056000413	0.96	0.0732232110783407	0.224858070957963	0.454986217456668	0.0031	0.0035	0.0222	0.1467	0.01	0.1408	0.1825	0.0175	0.0034	0.0171	0.0087	0.0161	0.0032	0.0088	0.0175	0.1201	0.1513	0.0032	0.002	0.0145	0.0337	0.0167	0.0193	0.0201	0.007	0.0037
19	rs3745751	48519241	0.93	0.0757334056000413	0.94	0.100733208212114	0.224691601826047	0.452981416287742	0.0031	0.0035	0.0222	0.1467	0.01	0.1408	0.1825	0.0175	0.0034	0.0171	0.0087	0.0161	0.0032	0.0088	0.0175	0.1201	0.1513	0.0032	0.002	0.0145	0.0337	0.0167	0.0193	0.0201	0.007	0.0037
19	rs10415261	48520680	0.93	0.0757334056000413	0.94	0.100733208212114	0.227447130498016	0.457395053135212	0.0031	0.0035	0.0222	0.1466	0.0099	0.1408	0.1826	0.0175	0.0034	0.0171	0.0087	0.0161	0.0032	0.0088	0.0174	0.1201	0.1514	0.0032	0.002	0.0145	0.0337	0.0167	0.0193	0.0201	0.007	0.0037
19	rs79402745	48522602	0.93	0.0757334056000413	0.94	0.100733208212114	0.236852913761187	0.437292531573527	0.0031	0.0035	0.0222	0.1466	0.0099	0.1406	0.1829	0.0175	0.0034	0.0172	0.0088	0.0159	0.0032	0.0088	0.0173	0.1201	0.1518	0.0032	0.002	0.0145	0.0336	0.0166	0.0194	0.02	0.007	0.0037
19	rs3815908	48522869	0.93	0.0757334056000413	0.94	0.100733208212114	0.23681007162089	0.438219116042569	0.0031	0.0035	0.0222	0.1465	0.0099	0.1406	0.1829	0.0175	0.0034	0.0172	0.0088	0.0159	0.0032	0.0088	0.0173	0.1201	0.1518	0.0032	0.002	0.0145	0.0336	0.0166	0.0194	0.02	0.007	0.0037
19	rs35362679	48523128	0.93	0.0757334056000413	0.94	0.100733208212114	0.237839465271857	0.452714285927373	0.0031	0.0035	0.0222	0.1465	0.0099	0.1406	0.183	0.0175	0.0034	0.0172	0.0088	0.0159	0.0032	0.0088	0.0173	0.1201	0.1518	0.0032	0.002	0.0146	0.0336	0.0166	0.0194	0.0199	0.007	0.0037
19	rs78727793	48523317	0.93	0.0757334056000413	0.94	0.100733208212114	0.238828282437995	0.463297350503454	0.0031	0.0035	0.0222	0.1465	0.0099	0.1405	0.183	0.0175	0.0034	0.0171	0.0088	0.0159	0.0032	0.0088	0.0173	0.12	0.1519	0.0032	0.002	0.0146	0.0335	0.0166	0.0194	0.0199	0.007	0.0037
19	rs35700000	48525466	0.93	0.0757334056000413	0.94	0.100733208212114	0.234332558943661	0.428713670318754	0.0031	0.0035	0.0221	0.1464	0.01	0.1403	0.1833	0.0175	0.0034	0.0171	0.0089	0.0159	0.0033	0.0087	0.0173	0.1197	0.1521	0.0034	0.002	0.0146	0.0335	0.0167	0.0194	0.0197	0.007	0.0038
19	rs2303690	48525507	0.93	0.0757334056000413	0.94	0.100733208212114	0.233949409528613	0.424244502495123	0.0031	0.0035	0.0221	0.1464	0.01	0.1403	0.1833	0.0175	0.0034	0.0171	0.0089	0.0159	0.0033	0.0087	0.0173	0.1197	0.1521	0.0034	0.002	0.0146	0.0335	0.0167	0.0194	0.0197	0.007	0.0038
19	rs3936340	48527582	0.93	0.0757334056000413	0.94	0.100733208212114	0.231023469533295	0.44751358018524	0.0031	0.0036	0.0222	0.1467	0.0101	0.1401	0.1838	0.0174	0.0034	0.017	0.0089	0.0159	0.0033	0.0086	0.0171	0.1193	0.1523	0.0035	0.002	0.0146	0.033	0.0169	0.0194	0.0197	0.0071	0.0038
19	rs73567252	48528125	0.93	0.0757334056000413	0.93	0.117127898734063	0.230137019511518	0.468949788004581	0.0032	0.0036	0.0222	0.1468	0.0101	0.1399	0.1838	0.0173	0.0035	0.0169	0.0089	0.0159	0.0033	0.0085	0.0171	0.1191	0.1525	0.0035	0.002	0.0146	0.0329	0.0169	0.0194	0.0198	0.0071	0.0038
19	rs878054	48528736	0.93	0.0757334056000413	0.93	0.117127898734063	0.232971827628249	0.416388692764934	0.0031	0.0036	0.0223	0.147	0.0102	0.1396	0.1839	0.0173	0.0033	0.0169	0.0089	0.0159	0.0033	0.0085	0.017	0.119	0.1532	0.0037	0.0019	0.0146	0.0327	0.0168	0.0193	0.0198	0.0071	0.0037
19	rs62129109	48530410	0.93	0.0757334056000413	0.93	0.117127898734063	0.332005199001091	0.343224484273364	0.003	0.0037	0.0225	0.1472	0.0105	0.1399	0.1842	0.017	0.0033	0.0167	0.009	0.0157	0.0033	0.0081	0.0168	0.118	0.1542	0.004	0.0019	0.0146	0.0321	0.0166	0.0191	0.0202	0.007	0.0039
19	rs78570516	48533638	0.93	0.0757334056000413	0.93	0.117127898734063	0.364265602683808	0.34483389775437	0.0029	0.0037	0.0228	0.1471	0.0108	0.1398	0.1839	0.0169	0.0033	0.0165	0.0091	0.0157	0.0034	0.008	0.0167	0.1168	0.1548	0.0044	0.0019	0.0145	0.0315	0.0166	0.019	0.0206	0.0075	0.0041
19	rs17663607	48536839	0.93	0.0757334056000413	0.93	0.117127898734063	0.340744757905703	0.297173804336051	0.0029	0.0037	0.0229	0.147	0.0109	0.1398	0.1838	0.0169	0.0033	0.0165	0.0092	0.0157	0.0035	0.008	0.0167	0.1162	0.155	0.0045	0.0019	0.0145	0.0314	0.0166	0.019	0.0208	0.0078	0.0041
19	rs3745746	48537585	0.93	0.0757334056000413	0.93	0.117127898734063	0.332570452855232	0.283633965185847	0.0029	0.0037	0.0229	0.147	0.0109	0.1398	0.1838	0.0169	0.0033	0.0165	0.0092	0.0157	0.0035	0.008	0.0167	0.1162	0.155	0.0045	0.0019	0.0145	0.0313	0.0166	0.019	0.0208	0.0078	0.0042
19	rs79695442	48538942	0.92	0.0900864543555373	0.93	0.117127898734063	0.322169178893118	0.274676643839092	0.0029	0.0037	0.023	0.147	0.0109	0.1398	0.1837	0.0169	0.0034	0.0165	0.0092	0.0158	0.0035	0.008	0.0167	0.1161	0.155	0.0045	0.0019	0.0146	0.0313	0.0166	0.019	0.0209	0.0078	0.0042
19	rs117852741	48539654	0.92	0.0900864543555373	0.93	0.117127898734063	0.324093580325034	0.283049649841416	0.0029	0.0037	0.023	0.147	0.0109	0.1398	0.1837	0.0169	0.0034	0.0165	0.0092	0.0158	0.0035	0.008	0.0167	0.1161	0.155	0.0045	0.0019	0.0146	0.0313	0.0166	0.019	0.0209	0.0078	0.0042
19	rs8105198	48543862	0.92	0.0900864543555373	0.93	0.117127898734063	0.328011413605831	0.274560897683556	0.0029	0.0037	0.023	0.1471	0.011	0.1397	0.1834	0.0169	0.0037	0.0164	0.0092	0.0158	0.0035	0.008	0.0168	0.1159	0.155	0.0046	0.0019	0.0146	0.0313	0.0165	0.019	0.021	0.0078	0.0042
19	rs34862923	48543906	0.92	0.0900864543555373	0.93	0.117127898734063	0.328522028141315	0.27827221714085	0.0029	0.0037	0.023	0.1471	0.011	0.1397	0.1834	0.0169	0.0037	0.0164	0.0092	0.0158	0.0035	0.008	0.0168	0.1159	0.155	0.0046	0.0019	0.0146	0.0313	0.0165	0.019	0.021	0.0078	0.0042
19	rs73050005	48547448	0.92	0.0900864543555373	0.93	0.117127898734063	0.344451575133065	0.278853494106014	0.0029	0.0038	0.0232	0.1472	0.0111	0.1398	0.1832	0.0168	0.0037	0.0164	0.0092	0.0153	0.0035	0.0081	0.0169	0.1151	0.1555	0.0046	0.0019	0.0149	0.0312	0.0164	0.0188	0.0209	0.0079	0.0042
19	rs3810322	48548350	0.92	0.0900864543555373	0.93	0.117127898734063	0.327858310116546	0.286092103997928	0.0029	0.0039	0.0233	0.1473	0.0111	0.1399	0.1831	0.0168	0.0037	0.0164	0.0092	0.0152	0.0035	0.0081	0.0169	0.1148	0.1558	0.0046	0.0019	0.015	0.0311	0.0164	0.0187	0.0208	0.0079	0.0042
19	rs2386983	48549948	0.92	0.0900864543555373	0.93	0.117127898734063	0.244241880251233	0.230939624699102	0.0028	0.004	0.0233	0.1476	0.0112	0.14	0.1829	0.0168	0.0037	0.0163	0.0092	0.0153	0.0035	0.0081	0.017	0.1145	0.1554	0.0043	0.0019	0.0154	0.031	0.0166	0.0186	0.0211	0.0081	0.0041
19	rs11564671	48551870	0.92	0.0900864543555373	0.93	0.117127898734063	0.246513618983958	0.263634257156955	0.0028	0.004	0.0234	0.1475	0.0112	0.1399	0.1828	0.0168	0.0036	0.0162	0.0093	0.0154	0.0035	0.0081	0.017	0.1143	0.1554	0.0043	0.0019	0.0155	0.031	0.0167	0.0185	0.0213	0.0082	0.0041
19	rs117246063	48555875	0.92	0.0900864543555373	0.93	0.117127898734063	0.252509695268414	0.290203331382721	0.0028	0.004	0.0235	0.1475	0.0112	0.1399	0.1828	0.0167	0.0036	0.0162	0.0093	0.0154	0.0034	0.0081	0.017	0.1143	0.1553	0.0043	0.0019	0.0155	0.031	0.0167	0.0185	0.0213	0.0082	0.004
19	rs2307281	48558286	0.93	0.0757334056000413	0.94	0.100733208212114	0.245245262277431	0.314031705047368	0.0028	0.004	0.0235	0.1475	0.0112	0.14	0.1827	0.0167	0.0036	0.0162	0.0093	0.0154	0.0034	0.0081	0.0171	0.1142	0.1551	0.0043	0.0019	0.0155	0.0309	0.0167	0.0185	0.0215	0.0082	0.004
19	rs8110925	48563432	0.93	0.0757334056000413	0.94	0.100733208212114	0.210391945347553	0.264091538497001	0.0025	0.0043	0.0239	0.1465	0.0113	0.1391	0.1827	0.0161	0.0033	0.0166	0.0097	0.016	0.0031	0.0082	0.0173	0.1135	0.1549	0.0043	0.0019	0.016	0.0309	0.0166	0.0187	0.0227	0.0087	0.0036
19	rs35661486	48564057	0.93	0.0757334056000413	0.94	0.100733208212114	0.208951029488622	0.275603154425905	0.0025	0.0043	0.0239	0.1465	0.0113	0.1391	0.1827	0.0161	0.0033	0.0166	0.0097	0.016	0.0031	0.0082	0.0173	0.1135	0.1549	0.0043	0.0019	0.016	0.0309	0.0166	0.0187	0.0228	0.0087	0.0036
19	rs2052854	48566037	0.93	0.0757334056000413	0.94	0.100733208212114	0.197006047752622	0.262149802672913	0.0025	0.0043	0.0239	0.1464	0.0113	0.139	0.1827	0.0161	0.0033	0.0166	0.0097	0.0161	0.0031	0.0082	0.0174	0.1135	0.1549	0.0043	0.0019	0.016	0.0309	0.0166	0.0187	0.0228	0.0087	0.0036
19	rs1366442	48569709	0.93	0.0757334056000413	0.95	0.0861393601425535	0.178811133851114	0.184120783360023	0.0024	0.0045	0.0235	0.1447	0.0111	0.1397	0.1834	0.0152	0.0033	0.0162	0.0096	0.0174	0.0028	0.0084	0.0178	0.1144	0.1543	0.0041	0.002	0.016	0.0307	0.0162	0.019	0.0242	0.0087	0.0034
19	rs11564622	48570886	0.92	0.0900864543555373	0.95	0.0861393601425535	0.157522988198986	0.127459408191654	0.0024	0.0046	0.0243	0.1449	0.0109	0.1401	0.185	0.0145	0.003	0.0158	0.0092	0.0176	0.0025	0.0082	0.0178	0.1162	0.1539	0.0036	0.0019	0.0157	0.0301	0.0157	0.0186	0.0242	0.0088	0.0032
19	rs8100083	48570915	0.92	0.0900864543555373	0.94	0.100733208212114	0.14277991241977	0.121980365065198	0.0024	0.0046	0.0243	0.1449	0.0109	0.1401	0.1851	0.0145	0.003	0.0158	0.0092	0.0176	0.0025	0.0082	0.0178	0.1162	0.1539	0.0036	0.0019	0.0157	0.0301	0.0157	0.0186	0.0242	0.0088	0.0032
19	rs11564620	48571072	0.92	0.0900864543555373	0.94	0.100733208212114	0.136585778434989	0.119535640826982	0.0023	0.0046	0.0244	0.1449	0.0108	0.1406	0.1851	0.0144	0.0029	0.0157	0.0091	0.0176	0.0025	0.0083	0.0177	0.1166	0.154	0.0035	0.0019	0.0156	0.0299	0.0156	0.0185	0.0242	0.0088	0.0031
19	rs11564618	48571181	0.92	0.0900864543555373	0.95	0.0861393601425535	0.124630745889635	0.112909624649044	0.0023	0.0046	0.0244	0.1449	0.0105	0.141	0.1851	0.0143	0.0029	0.0157	0.0091	0.0176	0.0025	0.0083	0.018	0.1168	0.1541	0.0035	0.0019	0.0155	0.0298	0.0155	0.0184	0.0241	0.0088	0.0031
19	rs2386974	48573648	0.9	0.124917206299546	0.95	0.0861393601425535	0.0886039592612383	0.0455637695856857	0.0023	0.0049	0.0252	0.1441	0.0106	0.147	0.1846	0.0129	0.0024	0.0149	0.0088	0.0172	0.0024	0.0083	0.0176	0.1203	0.1555	0.0033	0.0018	0.0143	0.0278	0.0142	0.0171	0.0235	0.0089	0.0029
19	rs11564613	48577124	0.89	0.145699762692903	0.94	0.100733208212114	0.105119300632397	0.0239673541978909	0.0025	0.0052	0.0256	0.1447	0.0106	0.1479	0.1846	0.0124	0.0021	0.0148	0.0088	0.017	0.0025	0.0081	0.0173	0.1208	0.1571	0.0033	0.0017	0.0137	0.0271	0.0137	0.0168	0.0234	0.009	0.0027
19	rs1991722	48578889	0.88	0.168925028033099	0.93	0.117127898734063	0.0769801204684144	0.0189790100433625	0.0026	0.0052	0.0257	0.1452	0.0104	0.1478	0.185	0.0123	0.0021	0.0145	0.0087	0.0169	0.0025	0.0081	0.0175	0.1208	0.1571	0.0033	0.0017	0.0137	0.027	0.0137	0.0168	0.0233	0.0091	0.0026
19	rs7251954	48583239	0.88	0.168925028033099	0.93	0.117127898734063	0.0714633802998848	0.0179808445980351	0.0026	0.0052	0.0258	0.1455	0.0103	0.148	0.1852	0.0122	0.002	0.0144	0.0087	0.0169	0.0024	0.0081	0.0177	0.1208	0.157	0.0033	0.0017	0.0137	0.0269	0.0137	0.0168	0.0233	0.0091	0.0026
19	rs380277	48587178	0.88	0.168925028033099	0.93	0.117127898734063	0.0660917181848697	0.0169354667876429	0.0027	0.0052	0.0258	0.1455	0.0103	0.148	0.1856	0.0122	0.002	0.0144	0.0088	0.0169	0.0024	0.0081	0.0177	0.1208	0.1572	0.0031	0.0017	0.0136	0.0267	0.0136	0.0167	0.0232	0.0092	0.0025
19	rs11564584	48589146	0.88	0.168925028033099	0.93	0.117127898734063	0.0644848116096141	0.0162797187862473	0.0027	0.0052	0.0258	0.1454	0.0103	0.1479	0.1857	0.0122	0.002	0.0144	0.0089	0.0169	0.0024	0.0081	0.0177	0.1208	0.1572	0.0031	0.0017	0.0136	0.0267	0.0136	0.0167	0.0232	0.0092	0.0025
19	rs7256160	48591312	0.88	0.168925028033099	0.93	0.117127898734063	0.063171899630838	0.0158140810574749	0.0027	0.0052	0.0257	0.1454	0.0103	0.148	0.1858	0.0122	0.0019	0.0144	0.0089	0.0169	0.0024	0.0082	0.0177	0.1207	0.1574	0.003	0.0018	0.0136	0.0266	0.0136	0.0167	0.0232	0.0092	0.0025
19	rs445899	48592265	0.88	0.168925028033099	0.92	0.135444945858012	0.0623888630909027	0.0155308614229182	0.0027	0.0052	0.0257	0.1454	0.0102	0.148	0.1858	0.0121	0.0019	0.0145	0.0089	0.0169	0.0024	0.0082	0.0177	0.1207	0.1574	0.003	0.0018	0.0136	0.0266	0.0136	0.0167	0.0232	0.0092	0.0025
19	rs156631	48598823	0.88	0.168925028033099	0.92	0.135444945858012	0.0520424708630525	0.0126792967297635	0.0028	0.0052	0.0256	0.1449	0.0103	0.1481	0.1859	0.012	0.002	0.0147	0.0092	0.0169	0.0025	0.0084	0.0176	0.1205	0.1581	0.003	0.0019	0.0135	0.0261	0.0134	0.0167	0.023	0.0092	0.0025
19	rs3745738	48598948	0.88	0.168925028033099	0.92	0.135444945858012	0.0493919525169072	0.0114379161569469	0.0028	0.0052	0.0256	0.1449	0.0102	0.148	0.1863	0.0119	0.002	0.0145	0.0091	0.0169	0.0025	0.0084	0.0176	0.1205	0.1585	0.003	0.0019	0.0135	0.0259	0.0134	0.0166	0.023	0.0092	0.0025
19	rs10413611	48599162	0.88	0.168925028033099	0.92	0.135444945858012	0.0494407936043183	0.011257299455546	0.0028	0.0052	0.0256	0.1448	0.0102	0.1481	0.1863	0.0119	0.002	0.0145	0.0091	0.0169	0.0025	0.0084	0.0176	0.1205	0.1587	0.003	0.0019	0.0134	0.0259	0.0134	0.0166	0.023	0.0092	0.0025
19	rs1864105	48599395	0.88	0.168925028033099	0.92	0.135444945858012	0.0563011589801276	0.0100057429421696	0.0028	0.0052	0.0255	0.1448	0.0102	0.1481	0.1863	0.0119	0.002	0.0145	0.0091	0.0168	0.0028	0.0083	0.0176	0.1206	0.1587	0.003	0.0019	0.0134	0.0259	0.0134	0.0166	0.0229	0.0092	0.0025
19	rs251684	48601454	0.88	0.168925028033099	0.92	0.135444945858012	0.0621229577933718	0.00877685467833528	0.0029	0.0051	0.025	0.1448	0.01	0.1489	0.1869	0.0119	0.0017	0.0136	0.0091	0.0163	0.0027	0.0084	0.0172	0.1215	0.1591	0.0032	0.0019	0.0133	0.0258	0.0133	0.017	0.0228	0.009	0.0024
19	rs11564538	48601512	0.88	0.168925028033099	0.92	0.135444945858012	0.0627891265001727	0.00861927449289774	0.0029	0.0051	0.025	0.1445	0.01	0.149	0.1869	0.0119	0.0017	0.0135	0.0091	0.0163	0.0027	0.0084	0.0172	0.1215	0.1593	0.0032	0.0019	0.0133	0.0258	0.0132	0.017	0.0228	0.009	0.0024
19	rs2303744	48602948	0.87	0.194736090082605	0.92	0.135444945858012	0.0712349426540963	0.00652336745166556	0.003	0.0051	0.024	0.1463	0.0096	0.151	0.1885	0.0116	0.0017	0.0129	0.0088	0.0155	0.0026	0.0083	0.0168	0.1202	0.16	0.0034	0.0021	0.0132	0.0259	0.0126	0.0171	0.0225	0.0086	0.0025
19	rs11564529	48603270	0.87	0.194736090082605	0.92	0.135444945858012	0.080095603538812	0.00500308486168457	0.003	0.005	0.0239	0.1468	0.0095	0.151	0.189	0.0114	0.0017	0.0128	0.0086	0.0154	0.0026	0.0082	0.0166	0.12	0.1603	0.0035	0.0023	0.0131	0.0257	0.0125	0.0171	0.0225	0.0086	0.0026
19	rs2386967	48604729	0.87	0.194736090082605	0.92	0.135444945858012	0.123923871927619	0.00249139089672747	0.0032	0.0048	0.0232	0.1486	0.0094	0.1512	0.1908	0.0108	0.0019	0.0125	0.008	0.0151	0.0026	0.008	0.016	0.1192	0.1612	0.0041	0.0031	0.0127	0.0247	0.0119	0.0169	0.0226	0.0086	0.0028
19	rs436943	48606662	0.87	0.194736090082605	0.92	0.135444945858012	0.125369674206897	0.00403778469643202	0.0032	0.0047	0.0232	0.1487	0.0094	0.1513	0.1914	0.0107	0.0019	0.0124	0.0079	0.0151	0.0026	0.0079	0.016	0.1192	0.1613	0.0041	0.0031	0.0126	0.0247	0.0119	0.0168	0.0227	0.0086	0.0028
19	rs2307279	48608598	0.87	0.194736090082605	0.92	0.135444945858012	0.124483278789438	0.00348262188406586	0.0032	0.0047	0.0232	0.1487	0.0094	0.1514	0.1916	0.0106	0.0019	0.0124	0.0079	0.015	0.0026	0.0079	0.0159	0.1192	0.1613	0.0041	0.0031	0.0125	0.0246	0.0118	0.0168	0.0227	0.0086	0.0028
19	rs1653555	48608891	0.87	0.194736090082605	0.92	0.135444945858012	0.118872082922639	0.00309155458713481	0.0032	0.0047	0.0233	0.1487	0.0094	0.1515	0.1917	0.0106	0.0019	0.0124	0.0078	0.015	0.0026	0.0079	0.0159	0.1193	0.1613	0.0041	0.0031	0.0125	0.0245	0.0118	0.0167	0.0227	0.0086	0.0028
19	rs251693	48615437	0.87	0.194736090082605	0.92	0.135444945858012	0.111148818574497	0.00134374863744224	0.0032	0.0045	0.0236	0.1485	0.0093	0.1514	0.1933	0.0102	0.002	0.0122	0.0076	0.0148	0.0026	0.0078	0.0159	0.1199	0.1605	0.0041	0.0031	0.0124	0.0243	0.0117	0.0166	0.0224	0.0096	0.0028
19	rs41562612	48621335	0.87	0.194736090082605	0.92	0.135444945858012	0.109942635404048	0.0029569681568497	0.0032	0.0044	0.0236	0.1484	0.0092	0.1514	0.1937	0.0102	0.002	0.0122	0.0076	0.0148	0.0026	0.0077	0.0158	0.1202	0.1606	0.0041	0.0031	0.0124	0.0243	0.0117	0.0166	0.0223	0.0096	0.0028
19	rs274883	48622545	0.87	0.194736090082605	0.92	0.135444945858012	0.103875037490147	0.00313714458839784	0.0032	0.0044	0.0235	0.1484	0.0092	0.1514	0.1938	0.0102	0.0019	0.0123	0.0076	0.0148	0.0026	0.0077	0.0158	0.1203	0.1606	0.0041	0.003	0.0124	0.0244	0.0117	0.0166	0.0223	0.0096	0.0028
19	rs146309259	48624555	0.87	0.194736090082605	0.92	0.135444945858012	0.100223234874507	0.00304632870133943	0.0032	0.0044	0.0234	0.1483	0.0092	0.1514	0.1937	0.0103	0.0019	0.0123	0.0075	0.0148	0.0026	0.0078	0.0158	0.1203	0.1606	0.0041	0.003	0.0124	0.0243	0.0117	0.0166	0.0223	0.0096	0.0028
19	rs156641	48631408	0.87	0.194736090082605	0.92	0.135444945858012	0.113001130365796	0.00361312759372091	0.0031	0.0044	0.0232	0.1481	0.0091	0.1516	0.1944	0.0104	0.0019	0.0122	0.0075	0.0146	0.0025	0.0078	0.0158	0.1204	0.1606	0.004	0.0031	0.0124	0.0244	0.0116	0.0166	0.0222	0.0096	0.0027
19	rs156639	48631837	0.87	0.194736090082605	0.91	0.155803491158275	0.111699771588416	0.00329174442220662	0.0031	0.0044	0.0231	0.148	0.0091	0.1517	0.1945	0.0104	0.0019	0.0122	0.0075	0.0146	0.0025	0.0078	0.0158	0.1204	0.1607	0.004	0.0031	0.0124	0.0244	0.0116	0.0166	0.0222	0.0096	0.0027
19	rs754948	48633847	0.87	0.194736090082605	0.91	0.155803491158275	0.111148818574497	0.00348262188406586	0.0031	0.0044	0.0231	0.1481	0.0091	0.1517	0.1945	0.0104	0.0019	0.0122	0.0075	0.0145	0.0025	0.0078	0.0158	0.1204	0.1607	0.004	0.0031	0.0124	0.0244	0.0116	0.0166	0.0222	0.0096	0.0027
19	rs4987068	48640807	0.87	0.194736090082605	0.91	0.155803491158275	0.106292499728179	0.00294221606412984	0.0031	0.0044	0.0231	0.1481	0.0091	0.1516	0.1945	0.0104	0.0019	0.0122	0.0075	0.0145	0.0025	0.0078	0.0158	0.1204	0.1607	0.004	0.0031	0.0124	0.0244	0.0116	0.0166	0.0222	0.0096	0.0027
19	rs75439715	48643746	0.87	0.194736090082605	0.91	0.155803491158275	0.104297581976297	0.00261403167329225	0.0031	0.0044	0.0231	0.1481	0.0091	0.1516	0.1945	0.0104	0.0019	0.0122	0.0075	0.0145	0.0025	0.0078	0.0158	0.1204	0.1607	0.0041	0.0031	0.0124	0.0244	0.0116	0.0166	0.0221	0.0096	0.0027
19	rs3730881	48658682	0.87	0.194736090082605	0.92	0.135444945858012	0.0872028890568597	0.0024114289454729	0.0031	0.0044	0.0232	0.1481	0.0091	0.1513	0.1946	0.0104	0.0019	0.0124	0.0075	0.0144	0.0026	0.008	0.0158	0.1204	0.1606	0.0041	0.0031	0.0125	0.0243	0.0116	0.0163	0.0221	0.0095	0.0028
19	rs439132	48668914	0.86	0.223270892544248	0.91	0.155803491158275	0.0789817203164618	0.0023850940734983	0.0031	0.0045	0.0232	0.1482	0.0091	0.1512	0.1946	0.0104	0.0019	0.0125	0.0074	0.0144	0.0026	0.0081	0.0159	0.1205	0.1605	0.0042	0.0031	0.0125	0.0242	0.0117	0.0162	0.0221	0.0094	0.0028
19	rs10411910	48677994	0.87	0.194736090082605	0.91	0.155803491158275	0.0787822849896954	0.00198532563296954	0.0028	0.0045	0.0232	0.1483	0.0091	0.151	0.1947	0.0104	0.002	0.0125	0.0074	0.0144	0.0026	0.0081	0.0159	0.1205	0.1607	0.0042	0.0031	0.0125	0.0242	0.0117	0.0161	0.0221	0.0094	0.0028
19	rs4801751	48687779	0.87	0.194736090082605	0.9	0.178319663885856	0.0755706216887009	0.00209366671479434	0.0028	0.0044	0.0232	0.1488	0.0091	0.1505	0.1951	0.0104	0.002	0.0126	0.0074	0.0144	0.0025	0.0082	0.0159	0.1204	0.1604	0.0043	0.0031	0.0125	0.0241	0.0117	0.0161	0.022	0.0094	0.0028
19	rs972800	48689393	0.87	0.194736090082605	0.9	0.178319663885856	0.0595234079570433	0.000929210902215048	0.0028	0.0044	0.0231	0.1492	0.0091	0.151	0.1953	0.0104	0.002	0.0123	0.0073	0.0144	0.0023	0.0081	0.0161	0.1205	0.1603	0.0043	0.0031	0.0124	0.024	0.0117	0.0161	0.0219	0.0092	0.0027
19	rs56345112	48689859	0.87	0.194736090082605	0.9	0.178319663885856	0.0480056589096588	0.000680285993291664	0.0028	0.0043	0.023	0.1494	0.0091	0.1511	0.1955	0.0104	0.002	0.0123	0.0073	0.0143	0.0022	0.008	0.0162	0.1208	0.1604	0.0043	0.0031	0.0124	0.0239	0.0117	0.016	0.0218	0.0092	0.0027
19	rs4802439	48694997	0.87	0.194736090082605	0.89	0.20310604818777	0.142012606665154	0.00183445218690817	0.0033	0.004	0.0223	0.1527	0.009	0.1509	0.1968	0.0097	0.0024	0.0116	0.0067	0.0126	0.0022	0.0076	0.0166	0.1227	0.1582	0.0042	0.0035	0.0123	0.0225	0.0116	0.0165	0.0222	0.0091	0.0027
19	rs76879481	48696185	0.87	0.194736090082605	0.88	0.230271256315472	0.176952789337094	0.00318309897680004	0.0033	0.0039	0.0223	0.1531	0.009	0.1511	0.1972	0.0096	0.0025	0.0114	0.0065	0.0123	0.0022	0.0074	0.0168	0.123	0.158	0.0043	0.0035	0.0123	0.0223	0.0117	0.0165	0.0223	0.0091	0.0026
19	rs11083921	48696678	0.87	0.194736090082605	0.87	0.259919603286658	0.182968640036471	0.00254549777088301	0.0033	0.0038	0.0222	0.1534	0.009	0.1512	0.1974	0.0096	0.0025	0.0114	0.0065	0.0122	0.0022	0.0073	0.0168	0.1232	0.158	0.0042	0.0035	0.0123	0.0221	0.0116	0.0165	0.0222	0.0091	0.0026
19	rs62131030	48697641	0.87	0.194736090082605	0.87	0.259919603286658	0.168146664303596	0.00327610196962787	0.0034	0.0038	0.0222	0.1541	0.0089	0.1514	0.1977	0.0094	0.0024	0.0114	0.0064	0.0119	0.0022	0.007	0.0167	0.1234	0.1585	0.0041	0.0033	0.0122	0.0218	0.0118	0.0164	0.0221	0.009	0.0026
19	rs7246021	48702845	0.87	0.194736090082605	0.87	0.259919603286658	0.207197492698433	0.0011343739787634	0.0035	0.0036	0.0222	0.1572	0.0083	0.1523	0.1993	0.0088	0.0021	0.0114	0.0059	0.0105	0.0023	0.0059	0.0164	0.1243	0.161	0.0036	0.0025	0.0117	0.0204	0.0124	0.0162	0.0216	0.0085	0.0025
19	rs11878314	48703022	0.87	0.194736090082605	0.87	0.259919603286658	0.209390717007367	0.00136290102176225	0.0035	0.0036	0.0222	0.1572	0.0083	0.1523	0.1994	0.0088	0.0021	0.0114	0.0059	0.0104	0.0023	0.0059	0.0164	0.1243	0.161	0.0036	0.0025	0.0117	0.0204	0.0124	0.0162	0.0216	0.0085	0.0025
19	rs1968414	48705325	0.87	0.194736090082605	0.88	0.230271256315472	0.228958029799013	0.000706514039890949	0.0035	0.0036	0.0221	0.157	0.0082	0.1523	0.1998	0.0088	0.0021	0.0114	0.0058	0.0104	0.0023	0.0058	0.0164	0.1245	0.161	0.0036	0.0025	0.0117	0.0203	0.0124	0.0164	0.0216	0.0084	0.0025
19	rs73057772	48709674	0.87	0.194736090082605	0.88	0.230271256315472	0.271524371476266	0.00156283336055319	0.0035	0.0036	0.0221	0.1571	0.008	0.1527	0.1997	0.0088	0.0021	0.0114	0.0058	0.0102	0.0023	0.0058	0.0164	0.1247	0.1606	0.0036	0.0025	0.0116	0.0202	0.0124	0.0166	0.0217	0.0084	0.0025
19	rs1971783	48712958	0.87	0.194736090082605	0.88	0.230271256315472	0.272171100274931	0.00157323322417472	0.0035	0.0036	0.0221	0.1571	0.008	0.1527	0.1997	0.0088	0.0021	0.0114	0.0058	0.0102	0.0023	0.0058	0.0164	0.1247	0.1606	0.0036	0.0025	0.0116	0.0202	0.0124	0.0166	0.0217	0.0084	0.0025
19	rs34632751	48715196	0.86	0.223270892544248	0.88	0.230271256315472	0.332724699929036	0.00149111248894585	0.0035	0.0036	0.022	0.1572	0.008	0.153	0.1999	0.0088	0.0021	0.0114	0.0058	0.0102	0.0022	0.0058	0.0164	0.124	0.1608	0.0034	0.0024	0.0116	0.0202	0.0124	0.017	0.0217	0.0084	0.0025
19	rs2008527	48715417	0.86	0.223270892544248	0.88	0.230271256315472	0.339912288381368	0.00148102039808509	0.0035	0.0036	0.022	0.1573	0.008	0.153	0.1999	0.0088	0.0021	0.0114	0.0058	0.0102	0.0021	0.0058	0.0164	0.1239	0.1608	0.0034	0.0024	0.0116	0.0202	0.0124	0.0171	0.0217	0.0084	0.0025
19	rs77955899	48721248	0.86	0.223270892544248	0.88	0.230271256315472	0.348284453325609	0.00322941801758254	0.0035	0.0036	0.022	0.1574	0.008	0.1531	0.2001	0.0088	0.0021	0.0114	0.0058	0.0102	0.0021	0.0058	0.0163	0.1243	0.1606	0.0034	0.0024	0.0116	0.02	0.0124	0.0171	0.0217	0.0084	0.0024
19	rs140826611	48735017	0.86	0.223270892544248	0.88	0.230271256315472	0.391268585431579	0.00119598699506011	0.0035	0.0037	0.022	0.1579	0.0079	0.1538	0.2008	0.0085	0.0021	0.0114	0.0056	0.0102	0.0021	0.0058	0.0159	0.126	0.1597	0.0032	0.0021	0.0113	0.0192	0.0123	0.017	0.0216	0.0084	0.0024
19	rs4802448	48735287	0.86	0.223270892544248	0.88	0.230271256315472	0.391324467287052	0.000976344366481373	0.0035	0.0037	0.022	0.1579	0.0079	0.1538	0.2008	0.0085	0.0021	0.0114	0.0056	0.0102	0.0021	0.0058	0.0159	0.126	0.1597	0.0032	0.0021	0.0113	0.0192	0.0123	0.017	0.0216	0.0084	0.0024
19	rs2288877	48737551	0.86	0.223270892544248	0.88	0.230271256315472	0.397439728393699	0.000824344906932081	0.0035	0.0037	0.022	0.158	0.0079	0.1539	0.2008	0.0085	0.0021	0.0114	0.0056	0.0102	0.0021	0.0058	0.0159	0.1258	0.1597	0.0032	0.0021	0.0113	0.0191	0.0123	0.017	0.0216	0.0085	0.0024
19	rs2043211	48737706	0.86	0.223270892544248	0.88	0.230271256315472	0.398849047526845	0.000706514039890949	0.0035	0.0037	0.022	0.158	0.0079	0.154	0.2008	0.0085	0.0021	0.0114	0.0056	0.0103	0.0021	0.0058	0.0159	0.1259	0.1594	0.0032	0.0021	0.0113	0.0191	0.0123	0.017	0.0216	0.0086	0.0024
19	rs34402430	48746632	0.86	0.223270892544248	0.88	0.230271256315472	0.283197989528808	0.00086841496505	0.0037	0.0039	0.0223	0.1597	0.0074	0.1562	0.2006	0.0084	0.0022	0.0107	0.0059	0.0098	0.0026	0.0055	0.0139	0.127	0.1587	0.0033	0.0022	0.0108	0.0191	0.0124	0.0159	0.0213	0.0086	0.0028
19	rs11672725	48746681	0.86	0.223270892544248	0.88	0.230271256315472	0.283197989528808	0.000875886930428015	0.0037	0.0039	0.0223	0.1597	0.0074	0.1562	0.2006	0.0084	0.0022	0.0107	0.0059	0.0098	0.0026	0.0055	0.0139	0.127	0.1587	0.0033	0.0022	0.0108	0.0191	0.0124	0.0159	0.0213	0.0086	0.0028
19	rs79415952	48748289	0.86	0.223270892544248	0.88	0.230271256315472	0.283812244978654	0.000898521168015268	0.0037	0.0039	0.0223	0.1597	0.0074	0.1563	0.2007	0.0084	0.0022	0.0106	0.0059	0.0098	0.0026	0.0055	0.0139	0.127	0.1586	0.0033	0.0022	0.0108	0.0191	0.0124	0.016	0.0213	0.0086	0.0028
19	rs17589988	48758805	0.86	0.223270892544248	0.88	0.230271256315472	0.324093580325034	0.00103300850027572	0.0037	0.0039	0.0223	0.16	0.0073	0.1569	0.2012	0.0084	0.0022	0.0103	0.0059	0.0098	0.0026	0.0055	0.0138	0.1268	0.1581	0.0033	0.0022	0.0108	0.0189	0.0123	0.0163	0.0212	0.0085	0.0028
19	rs12984829	48759136	0.86	0.223270892544248	0.88	0.230271256315472	0.327756261862191	0.00104125123641301	0.0037	0.0039	0.0223	0.1601	0.0073	0.157	0.2012	0.0084	0.0022	0.0103	0.0059	0.0098	0.0026	0.0055	0.0137	0.1267	0.1581	0.0033	0.0022	0.0108	0.0189	0.0123	0.0163	0.0212	0.0084	0.0028
19	rs10415677	48761619	0.86	0.223270892544248	0.88	0.230271256315472	0.336748191957411	0.00124112346039724	0.0037	0.0039	0.0224	0.1604	0.0073	0.1573	0.2014	0.0084	0.0022	0.0101	0.0059	0.0098	0.0026	0.0055	0.0137	0.1266	0.1579	0.0032	0.0022	0.0108	0.0188	0.0123	0.0163	0.0212	0.0083	0.0028
19	rs4801753	48764695	0.86	0.223270892544248	0.88	0.230271256315472	0.364912506946837	0.00158367166221767	0.0035	0.0039	0.0223	0.1607	0.0072	0.1576	0.2016	0.0083	0.0021	0.01	0.006	0.0098	0.0027	0.0054	0.0135	0.1268	0.158	0.0032	0.0022	0.0108	0.0189	0.0119	0.0165	0.021	0.0082	0.0027
19	rs7259415	48768026	0.86	0.223270892544248	0.89	0.20310604818777	0.370869818721865	0.00177818469145065	0.0035	0.0039	0.0221	0.1614	0.0071	0.158	0.202	0.0081	0.0021	0.0101	0.006	0.0098	0.0026	0.0054	0.0134	0.1267	0.1581	0.0032	0.0021	0.0109	0.0187	0.0116	0.0164	0.021	0.0081	0.0027
19	rs57146478	48773208	0.86	0.223270892544248	0.89	0.20310604818777	0.384869082050429	0.0026835674621607	0.0034	0.0039	0.0222	0.1626	0.0073	0.1572	0.2025	0.0081	0.0021	0.0101	0.0059	0.0101	0.0024	0.0053	0.0131	0.127	0.1582	0.0031	0.0021	0.0113	0.0185	0.0109	0.0163	0.0211	0.0079	0.0026
19	rs11672699	48776795	0.86	0.223270892544248	0.89	0.20310604818777	0.480178848976177	0.0016578226781233	0.0034	0.0039	0.0221	0.1629	0.0075	0.1573	0.2023	0.0081	0.0021	0.0102	0.0059	0.01	0.0026	0.0053	0.013	0.1271	0.1577	0.0031	0.002	0.0112	0.0183	0.0107	0.0162	0.0216	0.008	0.0025
19	rs34994692	48780901	0.86	0.223270892544248	0.89	0.20310604818777	0.480117011905161	0.00169018250108106	0.0033	0.0039	0.0221	0.1633	0.0076	0.1573	0.2019	0.0082	0.0021	0.0102	0.0059	0.0099	0.0026	0.0052	0.0129	0.1276	0.1578	0.0031	0.002	0.0112	0.0181	0.0107	0.0162	0.0215	0.0078	0.0025
19	rs117587291	48783080	0.86	0.223270892544248	0.9	0.178319663885856	0.465997253925749	0.00180057461537007	0.0033	0.0039	0.0221	0.1634	0.0076	0.1573	0.202	0.0081	0.002	0.0102	0.0059	0.0099	0.0026	0.0052	0.0129	0.1275	0.1578	0.003	0.0024	0.0112	0.0181	0.0107	0.0162	0.0215	0.0078	0.0025
19	rs80024674	48786727	0.86	0.223270892544248	0.9	0.178319663885856	0.454909642994521	0.00185723258766209	0.0033	0.0038	0.0222	0.1635	0.0076	0.1573	0.2021	0.0081	0.002	0.0101	0.0058	0.0099	0.0026	0.0052	0.0128	0.1275	0.1579	0.003	0.0024	0.0112	0.018	0.0107	0.0162	0.0213	0.0077	0.0025
19	rs75734088	48789612	0.86	0.223270892544248	0.9	0.178319663885856	0.443476921688526	0.00219265396130738	0.0033	0.0038	0.0223	0.1637	0.0076	0.1574	0.2024	0.0082	0.002	0.0101	0.0058	0.0099	0.0027	0.0052	0.0127	0.1275	0.158	0.0029	0.0024	0.0112	0.0179	0.0106	0.0161	0.0212	0.0077	0.0025
19	rs8103388	48792518	0.85	0.254661707966279	0.9	0.178319663885856	0.413941810483788	0.00327610196962787	0.0033	0.0038	0.0226	0.1643	0.0074	0.1575	0.2032	0.0083	0.002	0.01	0.0056	0.0098	0.0028	0.0051	0.0125	0.1274	0.1583	0.0028	0.0025	0.0112	0.0176	0.0107	0.016	0.0205	0.0075	0.0024
19	rs76829481	48794552	0.85	0.254661707966279	0.9	0.178319663885856	0.404511407017587	0.00393353821229958	0.0034	0.0038	0.0227	0.1646	0.0073	0.1576	0.2037	0.0084	0.002	0.0098	0.0055	0.0097	0.0029	0.0051	0.0124	0.1274	0.1583	0.0027	0.0026	0.0111	0.0174	0.0107	0.0159	0.0201	0.0075	0.0024
19	rs74925056	48800333	0.85	0.254661707966279	0.9	0.178319663885856	0.408841592360764	0.00534277386279771	0.0035	0.0038	0.0228	0.165	0.0072	0.1576	0.2043	0.0084	0.0021	0.0097	0.0054	0.0097	0.003	0.0051	0.0122	0.1273	0.1584	0.0026	0.0028	0.0111	0.0171	0.0108	0.0158	0.0197	0.0074	0.0024
19	rs35461177	48800914	0.85	0.254661707966279	0.88	0.230271256315472	0.407186558345805	0.00548610554891248	0.0035	0.0038	0.0228	0.165	0.0072	0.1576	0.2043	0.0084	0.0021	0.0097	0.0054	0.0096	0.003	0.0051	0.0122	0.1273	0.1584	0.0026	0.0028	0.0111	0.0171	0.0108	0.0158	0.0197	0.0074	0.0024
19	rs73585339	48802144	0.85	0.254661707966279	0.87	0.259919603286658	0.403886584991391	0.00546550598252324	0.0035	0.0038	0.0228	0.165	0.0072	0.1577	0.2044	0.0084	0.0021	0.0097	0.0054	0.0096	0.003	0.0051	0.0122	0.1273	0.1584	0.0026	0.0028	0.0111	0.0171	0.0108	0.0158	0.0197	0.0074	0.0024
19	rs34540645	48806015	0.85	0.254661707966279	0.87	0.259919603286658	0.396314081408851	0.00588532865155103	0.0035	0.0038	0.0228	0.1651	0.0071	0.1577	0.2045	0.0084	0.0021	0.0097	0.0054	0.0096	0.003	0.0051	0.0121	0.1273	0.1585	0.0026	0.0028	0.0111	0.0171	0.0107	0.0157	0.0196	0.0073	0.0024
19	rs35361179	48806094	0.85	0.254661707966279	0.86	0.29215087580064	0.395976700898485	0.00588532865155103	0.0035	0.0038	0.0228	0.1651	0.0071	0.1577	0.2045	0.0084	0.0021	0.0097	0.0054	0.0096	0.003	0.0051	0.0121	0.1273	0.1585	0.0026	0.0028	0.0111	0.0171	0.0107	0.0157	0.0196	0.0073	0.0024
19	rs117772808	48812466	0.85	0.254661707966279	0.86	0.29215087580064	0.349971527718315	0.00846317260791441	0.0036	0.0037	0.0228	0.1653	0.0068	0.158	0.2053	0.0084	0.0022	0.0096	0.0052	0.0095	0.003	0.005	0.012	0.1276	0.1589	0.0026	0.0028	0.011	0.0168	0.0106	0.0153	0.0192	0.0073	0.0024
19	rs452410	48813014	0.85	0.254661707966279	0.86	0.29215087580064	0.350763792055362	0.00861927449289774	0.0036	0.0037	0.0228	0.1654	0.0068	0.158	0.205	0.0084	0.0022	0.0096	0.0052	0.0095	0.003	0.005	0.012	0.1279	0.1589	0.0026	0.0028	0.011	0.0168	0.0106	0.0153	0.0192	0.0073	0.0024
19	rs117169410	48816109	0.85	0.254661707966279	0.85	0.32706018639722	0.348231800065159	0.00869787984530459	0.0036	0.0037	0.0228	0.1654	0.0068	0.158	0.2051	0.0084	0.0022	0.0096	0.0052	0.0095	0.003	0.005	0.012	0.1279	0.1589	0.0026	0.0028	0.011	0.0168	0.0106	0.0153	0.0192	0.0073	0.0024
19	rs249376	48820447	0.85	0.254661707966279	0.84	0.364737902801441	0.348389772179281	0.00939459249936497	0.0036	0.0037	0.0228	0.1654	0.0068	0.158	0.2051	0.0084	0.0022	0.0096	0.0052	0.0095	0.003	0.005	0.012	0.1279	0.159	0.0026	0.0028	0.011	0.0168	0.0106	0.0153	0.0191	0.0073	0.0024
19	rs16981988	48821757	0.85	0.254661707966279	0.84	0.364737902801441	0.34450393215242	0.00925845714018799	0.0036	0.0037	0.0228	0.1654	0.0068	0.158	0.2051	0.0084	0.0022	0.0096	0.0052	0.0095	0.003	0.005	0.012	0.1279	0.1589	0.0026	0.0028	0.011	0.0168	0.0106	0.0153	0.0191	0.0073	0.0025
19	rs4893	48833608	0.85	0.254661707966279	0.83	0.405269641990714	0.286133926126784	0.0114379161569469	0.0036	0.0037	0.0229	0.1654	0.0066	0.158	0.2052	0.0084	0.0022	0.0094	0.0051	0.0096	0.0031	0.0051	0.0119	0.1282	0.1588	0.0027	0.0029	0.0111	0.0167	0.0106	0.0151	0.0189	0.0073	0.0026
19	rs11671746	48833728	0.85	0.254661707966279	0.82	0.448736318624531	0.286086443627941	0.0115287724297442	0.0036	0.0037	0.0229	0.1654	0.0066	0.158	0.2052	0.0084	0.0022	0.0094	0.0051	0.0096	0.0031	0.0051	0.0119	0.1282	0.1588	0.0027	0.0029	0.0111	0.0167	0.0106	0.0151	0.0189	0.0073	0.0026
19	rs17295412	48841185	0.85	0.254661707966279	0.82	0.448736318624531	0.281312448882657	0.0137852112631742	0.0036	0.0037	0.0229	0.1654	0.0066	0.1581	0.2052	0.0084	0.0023	0.0094	0.0051	0.0096	0.0032	0.0051	0.0119	0.1282	0.1588	0.0027	0.0029	0.0111	0.0167	0.0106	0.0151	0.0189	0.0073	0.0026
19	rs73047580	48842083	0.85	0.254661707966279	0.82	0.448736318624531	0.263192579668406	0.0119266993199836	0.0036	0.0037	0.0229	0.1654	0.0069	0.158	0.2051	0.0083	0.0023	0.0093	0.0051	0.0096	0.0032	0.0051	0.0119	0.1282	0.1587	0.0027	0.0029	0.0111	0.0167	0.0105	0.015	0.0189	0.0073	0.0027
19	rs62131991	48844529	0.85	0.254661707966279	0.82	0.448736318624531	0.246776486311951	0.011377548202471	0.0036	0.0037	0.0229	0.1655	0.0068	0.1579	0.205	0.0083	0.0023	0.0093	0.0051	0.0097	0.0032	0.0051	0.012	0.1281	0.1587	0.0028	0.0029	0.0111	0.0168	0.0106	0.015	0.0189	0.0073	0.0027
19	rs409050	48864409	0.85	0.254661707966279	0.82	0.448736318624531	0.189478248651219	0.011803530965863	0.0036	0.0037	0.023	0.166	0.0069	0.1575	0.2045	0.0085	0.0023	0.0091	0.005	0.0098	0.0032	0.0054	0.0121	0.128	0.1585	0.0029	0.0028	0.0112	0.0168	0.0107	0.0147	0.0189	0.0073	0.0028
19	rs919804	48869178	0.85	0.254661707966279	0.82	0.448736318624531	0.0954222537450492	0.010665811130143	0.0034	0.0037	0.0234	0.1668	0.0069	0.1567	0.2034	0.0088	0.0023	0.0087	0.005	0.0101	0.0033	0.0059	0.012	0.1291	0.1591	0.0029	0.0027	0.0109	0.0166	0.0109	0.0137	0.0188	0.0075	0.0028
19	rs79529325	48873064	0.84	0.289034762536342	0.81	0.49521423796015	0.0809939327706095	0.011107902440145	0.0033	0.0037	0.0235	0.167	0.0069	0.1567	0.2033	0.0088	0.0023	0.0085	0.0049	0.0102	0.0034	0.006	0.012	0.1291	0.1592	0.0029	0.0027	0.0109	0.0166	0.011	0.0136	0.0186	0.0075	0.0028
19	rs116983789	48873611	0.84	0.289034762536342	0.81	0.49521423796015	0.0811518014717056	0.0113474251115224	0.0033	0.0037	0.0235	0.167	0.0068	0.1567	0.2033	0.0088	0.0023	0.0085	0.0049	0.0102	0.0034	0.006	0.012	0.1291	0.1592	0.0029	0.0027	0.0109	0.0166	0.011	0.0136	0.0186	0.0075	0.0028
19	rs117399831	48877636	0.84	0.289034762536342	0.8	0.544775224122235	0.0829929192835998	0.0127111596387082	0.0033	0.0036	0.0235	0.1672	0.0068	0.1567	0.2033	0.0089	0.0023	0.0084	0.0049	0.0102	0.0034	0.006	0.012	0.1291	0.1593	0.0029	0.0027	0.0109	0.0164	0.011	0.0136	0.0185	0.0075	0.0028
19	rs16982041	48880183	0.84	0.289034762536342	0.8	0.544775224122235	0.0873920337932015	0.0181707512241324	0.0033	0.0036	0.0235	0.1672	0.0069	0.1567	0.2033	0.0089	0.0023	0.0084	0.0049	0.0102	0.0035	0.006	0.012	0.1291	0.1593	0.0029	0.0027	0.011	0.0163	0.011	0.0136	0.0185	0.0075	0.0028
19	rs422219	48880400	0.84	0.289034762536342	0.8	0.544775224122235	0.0868725123684755	0.0184382608912496	0.0033	0.0036	0.0235	0.1672	0.0069	0.1567	0.2033	0.0089	0.0023	0.0084	0.0049	0.0102	0.0035	0.006	0.012	0.1291	0.1593	0.0029	0.0027	0.011	0.0163	0.011	0.0135	0.0185	0.0075	0.0028
19	rs275848	48888531	0.85	0.254661707966279	0.8	0.544775224122235	0.0733080297367319	0.0186305093950997	0.0033	0.0036	0.0234	0.1672	0.0069	0.1566	0.2034	0.0093	0.0023	0.0083	0.0048	0.0102	0.0035	0.006	0.0121	0.1294	0.1592	0.0029	0.0027	0.011	0.0166	0.0109	0.0134	0.0183	0.0075	0.0027
19	rs73049241	48896237	0.85	0.254661707966279	0.8	0.544775224122235	0.0597264543008802	0.0124573857972826	0.003	0.0035	0.0233	0.1675	0.0068	0.1564	0.2037	0.0096	0.0021	0.0081	0.0048	0.0102	0.0034	0.0059	0.0123	0.129	0.1601	0.0028	0.0026	0.0109	0.017	0.0107	0.0134	0.0181	0.0074	0.0026
19	rs10424366	48898786	0.85	0.254661707966279	0.8	0.544775224122235	0.0576443269410511	0.0119885264120081	0.0029	0.0035	0.0233	0.1677	0.0068	0.1563	0.2038	0.0096	0.0021	0.0081	0.0048	0.0102	0.0034	0.006	0.0123	0.129	0.1604	0.0028	0.0026	0.0108	0.0171	0.0107	0.0134	0.018	0.0074	0.0025
19	rs276723	48906487	0.85	0.254661707966279	0.81	0.49521423796015	0.0623888630909027	0.0106949989788103	0.0026	0.0034	0.0232	0.1681	0.0067	0.1557	0.2042	0.0099	0.0019	0.0079	0.0046	0.0102	0.0033	0.0061	0.0121	0.1288	0.1616	0.0027	0.0025	0.0107	0.0177	0.0105	0.0134	0.0177	0.0074	0.0024
19	rs76754767	48906711	0.85	0.254661707966279	0.81	0.49521423796015	0.0602639558792972	0.00936728350879615	0.0026	0.0034	0.0232	0.1682	0.0067	0.1557	0.2042	0.01	0.0019	0.0079	0.0046	0.0102	0.0033	0.0061	0.0121	0.1288	0.1616	0.0027	0.0025	0.0107	0.0177	0.0105	0.0134	0.0177	0.0074	0.0024
19	rs276721	48909343	0.85	0.254661707966279	0.81	0.49521423796015	0.0594496864757901	0.0100622832198251	0.0025	0.0033	0.0231	0.1683	0.0067	0.1559	0.204	0.01	0.0018	0.008	0.0046	0.0104	0.0032	0.0061	0.012	0.1287	0.162	0.0027	0.0025	0.0108	0.0178	0.0103	0.0134	0.0175	0.0074	0.0023
19	rs11665864	48912864	0.85	0.254661707966279	0.81	0.49521423796015	0.0456049022739386	0.0094493333285935	0.0024	0.0033	0.0232	0.1684	0.0066	0.1555	0.2038	0.01	0.0018	0.0081	0.0046	0.0108	0.0031	0.0061	0.0121	0.1287	0.1624	0.0027	0.0024	0.011	0.0179	0.0102	0.0134	0.0174	0.0074	0.0023
19	rs278061	48925936	0.85	0.254661707966279	0.82	0.448736318624531	0.0205610389960459	0.00923135296761053	0.0023	0.003	0.0235	0.1691	0.0065	0.1567	0.2022	0.0101	0.0018	0.0086	0.0045	0.0112	0.0029	0.0062	0.012	0.1303	0.1629	0.0025	0.0022	0.0108	0.0181	0.0099	0.0131	0.0171	0.0061	0.002
19	rs74549627	48928447	0.85	0.254661707966279	0.83	0.405269641990714	0.0112081963327687	0.00931278839725393	0.0022	0.0029	0.0233	0.1697	0.0062	0.1577	0.2006	0.0103	0.0018	0.0085	0.0044	0.0118	0.0028	0.0062	0.0119	0.1316	0.1627	0.0025	0.002	0.0107	0.0181	0.0098	0.0129	0.0169	0.0062	0.002
19	rs10419031	48931242	0.86	0.223270892544248	0.83	0.405269641990714	0.0076733720756804	0.010665811130143	0.002	0.0026	0.023	0.1704	0.0059	0.1591	0.1982	0.0105	0.0018	0.0083	0.0043	0.0127	0.0027	0.0061	0.0118	0.1334	0.1624	0.0025	0.0017	0.0108	0.0181	0.0098	0.0126	0.0163	0.0064	0.0019
19	rs1643492	48932073	0.86	0.223270892544248	0.83	0.405269641990714	0.0123101018948833	0.0105784919877898	0.002	0.0026	0.023	0.1705	0.0059	0.159	0.1973	0.0106	0.0018	0.0083	0.0043	0.0134	0.0027	0.0061	0.0118	0.1339	0.1623	0.0025	0.0017	0.0106	0.018	0.0098	0.0126	0.0163	0.0067	0.0019
19	rs117362397	48940302	0.86	0.223270892544248	0.83	0.405269641990714	0.0206227574056931	0.00904277132259147	0.0019	0.0025	0.023	0.1704	0.0057	0.1602	0.1964	0.0108	0.0017	0.0081	0.0042	0.0144	0.0027	0.0063	0.0116	0.1335	0.1619	0.0024	0.0016	0.0107	0.0179	0.0097	0.0126	0.0161	0.0071	0.0018
19	rs117410798	48944238	0.86	0.223270892544248	0.83	0.405269641990714	0.0229923094870414	0.0089892598333955	0.0018	0.0025	0.023	0.1704	0.0056	0.1604	0.1963	0.0109	0.0017	0.008	0.0042	0.0146	0.0027	0.0063	0.0115	0.1335	0.1618	0.0024	0.0016	0.0107	0.0179	0.0096	0.0126	0.0161	0.0072	0.0018
19	rs1799281	48948770	0.86	0.223270892544248	0.83	0.405269641990714	0.0351299517397623	0.00917726755517757	0.0018	0.0025	0.023	0.1703	0.0056	0.1606	0.1961	0.011	0.0017	0.008	0.0042	0.0148	0.0027	0.0064	0.0115	0.1337	0.1617	0.0024	0.0016	0.0107	0.0178	0.0096	0.0127	0.0161	0.0072	0.0018
19	rs1643487	48949286	0.86	0.223270892544248	0.84	0.364737902801441	0.0362502878404379	0.00942194244073991	0.0018	0.0025	0.0231	0.1703	0.0056	0.1607	0.196	0.011	0.0017	0.008	0.0042	0.0148	0.0027	0.0064	0.0115	0.1337	0.1617	0.0024	0.0016	0.0107	0.0178	0.0096	0.0127	0.0161	0.0073	0.0018
19	rs116763094	48951618	0.86	0.223270892544248	0.84	0.364737902801441	0.0380041013146754	0.00893591239370115	0.0018	0.0025	0.0232	0.1703	0.0056	0.1608	0.1959	0.011	0.0017	0.008	0.0042	0.0148	0.0027	0.0064	0.0115	0.1336	0.1616	0.0024	0.0016	0.0107	0.0178	0.0096	0.0126	0.0161	0.0074	0.0018
19	rs1799273	48951879	0.86	0.223270892544248	0.84	0.364737902801441	0.0384275492707479	0.00885619889445047	0.0018	0.0025	0.0232	0.1703	0.0056	0.1608	0.1959	0.011	0.0017	0.008	0.0042	0.0148	0.0027	0.0064	0.0115	0.1336	0.1616	0.0024	0.0016	0.0107	0.0178	0.0096	0.0126	0.0161	0.0074	0.0018
19	rs2302951	48954421	0.86	0.223270892544248	0.84	0.364737902801441	0.0411516470109287	0.00854103871621972	0.0018	0.0025	0.0232	0.1704	0.0055	0.1608	0.1956	0.011	0.0017	0.008	0.0042	0.0148	0.0028	0.0064	0.0116	0.1336	0.1617	0.0024	0.0016	0.0107	0.0177	0.0096	0.0126	0.0161	0.0075	0.0017
19	rs3760798	48957497	0.86	0.223270892544248	0.84	0.364737902801441	0.0456974791216927	0.00765562443403855	0.0018	0.0026	0.0232	0.1705	0.0054	0.1607	0.1954	0.011	0.0016	0.008	0.0043	0.0148	0.0028	0.0064	0.0116	0.1337	0.1616	0.0024	0.0015	0.0108	0.0176	0.0097	0.0126	0.0162	0.0076	0.0017
19	rs7257118	48959642	0.86	0.223270892544248	0.84	0.364737902801441	0.0390896183585237	0.00807939015897266	0.0018	0.0026	0.0233	0.1706	0.0054	0.1608	0.1953	0.011	0.0016	0.0081	0.0043	0.0149	0.0028	0.0064	0.0115	0.1337	0.1617	0.0024	0.0015	0.0108	0.0175	0.0097	0.0126	0.0162	0.0074	0.0017
19	rs115577056	48959869	0.86	0.223270892544248	0.85	0.32706018639722	0.0386611400522279	0.008104687854198	0.0018	0.0026	0.0233	0.1706	0.0054	0.1608	0.1952	0.011	0.0016	0.0081	0.0043	0.0149	0.0028	0.0064	0.0115	0.1337	0.1617	0.0024	0.0015	0.0108	0.0175	0.0097	0.0126	0.0162	0.0074	0.0017
19	rs73050909	48969075	0.86	0.223270892544248	0.84	0.364737902801441	0.0300726895018029	0.00733959634483772	0.0018	0.0025	0.0234	0.1711	0.0055	0.1612	0.1946	0.011	0.0015	0.0082	0.0043	0.0149	0.0028	0.0064	0.0115	0.1331	0.1621	0.0025	0.0015	0.0108	0.0173	0.0098	0.0122	0.0162	0.0074	0.0018
19	rs112046953	48969936	0.86	0.223270892544248	0.84	0.364737902801441	0.0302000042407814	0.00729159452439102	0.0018	0.0025	0.0234	0.1711	0.0055	0.1612	0.1946	0.011	0.0015	0.0082	0.0043	0.0149	0.0029	0.0064	0.0115	0.1331	0.1622	0.0026	0.0015	0.0108	0.0173	0.0098	0.0121	0.0162	0.0074	0.0018
19	rs76366441	48970242	0.86	0.223270892544248	0.84	0.364737902801441	0.0303742262577121	0.00731557483406545	0.0018	0.0025	0.0234	0.1711	0.0055	0.1612	0.1945	0.011	0.0015	0.0082	0.0043	0.0149	0.0029	0.0064	0.0115	0.1331	0.1622	0.0026	0.0015	0.0108	0.0173	0.0098	0.0121	0.0163	0.0074	0.0018
19	rs1799257	48972539	0.86	0.223270892544248	0.84	0.364737902801441	0.0329496614095714	0.00743609436313294	0.0018	0.0025	0.0234	0.1712	0.0055	0.1612	0.1944	0.011	0.0015	0.0083	0.0043	0.0149	0.0029	0.0064	0.0115	0.1329	0.1623	0.0026	0.0015	0.0109	0.0172	0.0098	0.0121	0.0163	0.0074	0.0018
19	rs74963118	48974704	0.86	0.223270892544248	0.84	0.364737902801441	0.0327529183380116	0.00717231105158613	0.0018	0.0026	0.0233	0.1713	0.0055	0.1612	0.1943	0.011	0.0016	0.0083	0.0043	0.0149	0.0029	0.0064	0.0114	0.1329	0.1623	0.0026	0.0015	0.0109	0.0172	0.0098	0.0121	0.0163	0.0074	0.0019
19	rs1799258	48977019	0.86	0.223270892544248	0.84	0.364737902801441	0.0334077919329415	0.00656864855150131	0.0018	0.0026	0.0232	0.1713	0.0055	0.1611	0.1942	0.011	0.0016	0.0084	0.0043	0.0149	0.0029	0.0064	0.0115	0.1329	0.1623	0.0026	0.0015	0.0109	0.0172	0.0098	0.0121	0.0163	0.0075	0.0019
19	rs12305	48982562	0.86	0.223270892544248	0.84	0.364737902801441	0.0293167320253162	0.00684379892176991	0.0017	0.0026	0.0231	0.1718	0.0055	0.1616	0.1941	0.011	0.0015	0.0084	0.0043	0.015	0.0029	0.0065	0.0114	0.1321	0.1629	0.0026	0.0016	0.0106	0.0168	0.0098	0.012	0.0161	0.0075	0.0018
19	rs73050916	48984060	0.87	0.194736090082605	0.84	0.364737902801441	0.0306896064775152	0.00700704508497268	0.0017	0.0026	0.0231	0.172	0.0055	0.1618	0.1941	0.011	0.0014	0.0084	0.0043	0.015	0.0029	0.0065	0.0114	0.1318	0.1632	0.0026	0.0017	0.0106	0.0167	0.0098	0.0119	0.0159	0.0075	0.0018
19	rs117029414	48986909	0.87	0.194736090082605	0.84	0.364737902801441	0.0302812200474787	0.00785356208723923	0.0017	0.0026	0.023	0.1723	0.0055	0.162	0.194	0.011	0.0014	0.0085	0.0044	0.015	0.0029	0.0065	0.0114	0.1315	0.1637	0.0026	0.0016	0.0104	0.0164	0.0099	0.0119	0.0156	0.0076	0.0018
19	rs8108419	48993840	0.87	0.194736090082605	0.86	0.29215087580064	0.0385648372848804	0.00893591239370115	0.0017	0.0026	0.0228	0.1732	0.0055	0.1625	0.1937	0.011	0.0011	0.0087	0.0045	0.015	0.0029	0.0066	0.0114	0.1308	0.1649	0.0026	0.0014	0.0102	0.0159	0.0099	0.012	0.0148	0.0077	0.0017
19	rs115038136	48998055	0.87	0.194736090082605	0.86	0.29215087580064	0.0519582275944873	0.0121126661705541	0.0017	0.0026	0.0227	0.1738	0.0055	0.1626	0.1928	0.0111	0.001	0.0088	0.0046	0.0151	0.0029	0.0068	0.0114	0.1306	0.1656	0.0025	0.0013	0.0101	0.0157	0.01	0.012	0.0144	0.0078	0.0017
19	rs117217795	49000393	0.87	0.194736090082605	0.86	0.29215087580064	0.0530434741981606	0.0117728401288292	0.0017	0.0026	0.0227	0.1739	0.0056	0.1626	0.1928	0.0111	0.001	0.0088	0.0046	0.0151	0.0029	0.0068	0.0114	0.1305	0.1656	0.0025	0.0013	0.0101	0.0157	0.01	0.012	0.0144	0.0078	0.0017
19	rs61745738	49001600	0.87	0.194736090082605	0.86	0.29215087580064	0.0533685581225239	0.0113474251115224	0.0017	0.0026	0.0227	0.1739	0.0056	0.1626	0.1928	0.0111	0.001	0.0088	0.0046	0.0151	0.0029	0.0068	0.0114	0.1305	0.1656	0.0025	0.0013	0.0101	0.0157	0.01	0.012	0.0144	0.0078	0.0017
19	rs76799162	49011574	0.87	0.194736090082605	0.86	0.29215087580064	0.0552417634247205	0.0120195006644638	0.0017	0.0026	0.0227	0.174	0.0056	0.1626	0.1926	0.0111	9e-04	0.0089	0.0046	0.0152	0.0028	0.0069	0.0114	0.1306	0.1658	0.0025	0.0013	0.01	0.0156	0.01	0.0121	0.0144	0.0078	0.0017
19	rs79916254	49017726	0.87	0.194736090082605	0.86	0.29215087580064	0.0577165551686498	0.00947676515857021	0.0016	0.0026	0.0226	0.1742	0.0056	0.1626	0.1923	0.0111	9e-04	0.0089	0.0047	0.0152	0.0028	0.0069	0.0114	0.1306	0.1659	0.0024	0.0012	0.01	0.0155	0.01	0.0121	0.0144	0.0079	0.0016
19	rs1643494	49020315	0.87	0.194736090082605	0.86	0.29215087580064	0.0621419261889184	0.010261460376375	0.0016	0.0025	0.0226	0.1742	0.0056	0.1625	0.1924	0.0112	9e-04	0.0089	0.0047	0.0152	0.0028	0.007	0.0114	0.1306	0.1659	0.0023	0.0012	0.01	0.0154	0.0099	0.0121	0.0144	0.008	0.0016
19	rs117041578	49020527	0.87	0.194736090082605	0.85	0.32706018639722	0.0625220967460738	0.0100906146204947	0.0016	0.0025	0.0226	0.1742	0.0056	0.1625	0.1924	0.0112	9e-04	0.0089	0.0047	0.0152	0.0028	0.007	0.0114	0.1306	0.1659	0.0023	0.0012	0.01	0.0154	0.0099	0.0121	0.0144	0.008	0.0016
19	rs12610714	49034011	0.88	0.168925028033099	0.86	0.29215087580064	0.09713257727673	0.00980913898164545	0.0015	0.0024	0.0226	0.1744	0.006	0.1616	0.1926	0.0115	8e-04	0.0091	0.0051	0.0152	0.0027	0.0073	0.0115	0.1304	0.1656	0.0022	0.0012	0.01	0.0149	0.0095	0.0121	0.0144	0.0088	0.0014
19	rs79911450	49034170	0.88	0.168925028033099	0.86	0.29215087580064	0.0972844050465592	0.0092856022847993	0.0015	0.0024	0.0227	0.1744	0.0061	0.1616	0.1926	0.0115	8e-04	0.0091	0.0051	0.0152	0.0027	0.0073	0.0115	0.1304	0.1656	0.0022	0.0012	0.01	0.0149	0.0095	0.0121	0.0144	0.0088	0.0014
19	rs75618156	49039790	0.88	0.168925028033099	0.86	0.29215087580064	0.103111895208989	0.00986510719793148	0.0015	0.0024	0.0228	0.1744	0.0061	0.1614	0.1924	0.0116	7e-04	0.0092	0.0051	0.0153	0.0027	0.0074	0.0116	0.1304	0.1656	0.002	0.0011	0.0099	0.0149	0.0096	0.0122	0.0144	0.0089	0.0013
19	rs117651565	49041975	0.88	0.168925028033099	0.86	0.29215087580064	0.106801609484442	0.0103187354506704	0.0015	0.0025	0.0229	0.1743	0.0062	0.1611	0.1922	0.0116	7e-04	0.0093	0.0052	0.0154	0.0026	0.0074	0.0118	0.1304	0.1655	0.0018	0.0011	0.0099	0.015	0.0097	0.0122	0.0144	0.0091	0.0012
19	rs28501455	49043693	0.88	0.168925028033099	0.86	0.29215087580064	0.112363134473048	0.0128069902362815	0.0014	0.0025	0.0231	0.1742	0.0063	0.1608	0.192	0.0116	7e-04	0.0094	0.0052	0.0155	0.0026	0.0075	0.0119	0.1303	0.1655	0.0016	0.001	0.0099	0.015	0.0098	0.0122	0.0144	0.0092	0.0011
19	rs10413911	49046562	0.88	0.168925028033099	0.86	0.29215087580064	0.12071529958346	0.00994936606218262	0.0014	0.0025	0.0233	0.1742	0.0064	0.16	0.1914	0.0117	7e-04	0.0096	0.0053	0.0157	0.0026	0.0076	0.012	0.1302	0.1654	0.0017	0.001	0.01	0.0151	0.01	0.0123	0.0144	0.0095	0.0011
19	rs2544808	49047046	0.88	0.168925028033099	0.86	0.29215087580064	0.121120814793929	0.00980913898164545	0.0014	0.0025	0.0234	0.1741	0.0065	0.1599	0.1913	0.0117	7e-04	0.0096	0.0053	0.0157	0.0026	0.0076	0.012	0.1302	0.1654	0.0017	0.001	0.01	0.0151	0.01	0.0123	0.0144	0.0095	0.0011
19	rs279452	49052535	0.88	0.168925028033099	0.85	0.32706018639722	0.154016152372527	0.00896256560541821	0.0013	0.0026	0.024	0.1738	0.0069	0.1585	0.1894	0.0119	7e-04	0.01	0.0055	0.016	0.0027	0.0079	0.0123	0.1298	0.1652	0.0019	9e-04	0.01	0.0154	0.0103	0.0126	0.0144	0.01	0.001
19	rs279450	49053500	0.88	0.168925028033099	0.85	0.32706018639722	0.153848727208369	0.00901599507375519	0.0013	0.0026	0.0241	0.1739	0.0069	0.1583	0.1893	0.0119	7e-04	0.01	0.0056	0.016	0.0027	0.0079	0.0122	0.1295	0.1653	0.0019	9e-04	0.01	0.0153	0.0104	0.0126	0.0144	0.01	0.001
19	rs28626601	49059525	0.88	0.168925028033099	0.85	0.32706018639722	0.144579897037663	0.0117728401288292	0.0012	0.0026	0.0249	0.1743	0.0075	0.1569	0.1886	0.0118	6e-04	0.0105	0.0059	0.0161	0.0026	0.0081	0.012	0.128	0.1663	0.002	9e-04	0.0101	0.0153	0.0107	0.0127	0.0144	0.0101	0.001
19	rs56278472	49061608	0.88	0.168925028033099	0.85	0.32706018639722	0.144193053776195	0.0144234210990915	0.0012	0.0026	0.0249	0.1736	0.0076	0.1563	0.1889	0.0121	6e-04	0.011	0.006	0.0162	0.0025	0.0082	0.0121	0.1277	0.1662	0.002	9e-04	0.0102	0.0153	0.0109	0.0127	0.0142	0.0101	0.001
19	rs3848542	49061724	0.88	0.168925028033099	0.85	0.32706018639722	0.144999674374644	0.0147651151954679	0.0012	0.0026	0.0249	0.1736	0.0076	0.1562	0.1889	0.0121	6e-04	0.011	0.006	0.0162	0.0025	0.0082	0.0121	0.1277	0.1662	0.002	9e-04	0.0102	0.0153	0.0109	0.0127	0.0141	0.0101	0.001
19	rs76654892	49064855	0.89	0.145699762692903	0.84	0.364737902801441	0.150820376561441	0.0169722715630761	0.0011	0.0028	0.0252	0.1733	0.0077	0.1542	0.1898	0.0125	6e-04	0.0112	0.0061	0.0162	0.0024	0.0084	0.0122	0.1271	0.1652	0.0021	9e-04	0.0103	0.0157	0.0111	0.0129	0.0145	0.0102	0.001
19	rs12611137	49064959	0.89	0.145699762692903	0.84	0.364737902801441	0.165374063151374	0.0182851640271501	0.0011	0.0028	0.0253	0.1733	0.0077	0.1537	0.19	0.0126	6e-04	0.0112	0.0061	0.0162	0.0024	0.0084	0.0121	0.1272	0.1655	0.0021	9e-04	0.0104	0.0157	0.0111	0.0129	0.0145	0.0103	0.001
19	rs11882923	49065009	0.89	0.145699762692903	0.84	0.364737902801441	0.164606737189811	0.0149029093293158	0.0011	0.0028	0.0253	0.1733	0.0077	0.1537	0.19	0.0126	6e-04	0.0112	0.0061	0.0162	0.0024	0.0084	0.0121	0.1272	0.1655	0.0021	9e-04	0.0104	0.0157	0.0111	0.0129	0.0145	0.0103	0.001
19	rs12462087	49066936	0.89	0.145699762692903	0.84	0.364737902801441	0.130010352499298	0.0124258456638131	0.0011	0.0028	0.0253	0.1731	0.0079	0.1519	0.1896	0.0128	5e-04	0.0112	0.006	0.0166	0.0021	0.0081	0.0125	0.1266	0.168	0.0021	9e-04	0.0104	0.0156	0.0114	0.0126	0.0151	0.0099	9e-04
19	Affx-16074496	49070405	0.9	0.124917206299546	0.84	0.364737902801441	0.0981221187820548	0.0117421898049741	0.001	0.0027	0.0259	0.1721	0.0079	0.1509	0.1887	0.0128	5e-04	0.0111	0.0059	0.0166	0.002	0.0079	0.0131	0.1255	0.1712	0.002	9e-04	0.0105	0.0156	0.0119	0.0121	0.0156	0.0095	8e-04
19	rs117204018	49072239	0.9	0.124917206299546	0.84	0.364737902801441	0.0925486187419188	0.0121749787339459	0.001	0.0027	0.0261	0.1717	0.0079	0.1504	0.1883	0.0129	5e-04	0.011	0.0059	0.0166	0.002	0.0079	0.0134	0.125	0.1724	0.002	9e-04	0.0105	0.0156	0.0121	0.012	0.0159	0.0094	7e-04
19	rs2665577	49075082	0.9	0.124917206299546	0.84	0.364737902801441	0.0882702182852886	0.0139851904949278	0.001	0.0027	0.0262	0.1715	0.0079	0.1502	0.1884	0.0129	5e-04	0.011	0.0059	0.0167	0.002	0.0079	0.0135	0.1248	0.1728	0.002	9e-04	0.0106	0.0157	0.0122	0.012	0.0159	0.0093	7e-04
19	rs4802491	49077026	0.89	0.145699762692903	0.84	0.364737902801441	0.0770674082933491	0.0142540712059596	0.001	0.0027	0.0264	0.1709	0.008	0.1501	0.1887	0.013	5e-04	0.011	0.0059	0.0164	0.002	0.0078	0.0136	0.1245	0.1726	0.002	9e-04	0.0109	0.0159	0.0122	0.0119	0.016	0.0093	7e-04
19	rs2544794	49079246	0.89	0.145699762692903	0.84	0.364737902801441	0.0716922936104765	0.0146621880890047	0.001	0.0027	0.0265	0.1711	0.008	0.15	0.188	0.0131	5e-04	0.011	0.0058	0.0164	0.002	0.0078	0.0137	0.1238	0.1735	0.002	9e-04	0.0109	0.0161	0.0123	0.0117	0.0163	0.0091	7e-04
19	rs8109054	49082265	0.89	0.145699762692903	0.84	0.364737902801441	0.0712556900649132	0.0165332135525662	0.001	0.0027	0.0265	0.1711	0.008	0.15	0.1878	0.0131	5e-04	0.011	0.0058	0.0164	0.002	0.0078	0.0138	0.1234	0.1739	0.002	0.001	0.011	0.0161	0.0123	0.0117	0.0163	0.0091	7e-04
19	rs2665582	49087667	0.89	0.145699762692903	0.84	0.364737902801441	0.0485022964580218	0.0109299673986953	0.0012	0.0027	0.0266	0.1716	0.008	0.1497	0.1866	0.013	5e-04	0.0109	0.0057	0.0162	0.0019	0.0078	0.014	0.1221	0.1759	0.0019	0.001	0.011	0.0167	0.0124	0.0113	0.0164	0.0087	7e-04
19	rs2665581	49089795	0.89	0.145699762692903	0.84	0.364737902801441	0.0425768725640106	0.010959521571443	0.0012	0.0027	0.0267	0.1715	0.008	0.1499	0.1871	0.0129	5e-04	0.0109	0.0057	0.0162	0.0019	0.0078	0.014	0.1216	0.176	0.0019	0.001	0.011	0.0166	0.0124	0.0113	0.0164	0.0087	7e-04
19	rs10426377	49092234	0.88	0.168925028033099	0.84	0.364737902801441	0.0218762668167904	0.0115895461015535	0.0017	0.0026	0.0271	0.1731	0.0078	0.1503	0.1869	0.0128	6e-04	0.0107	0.0057	0.0161	0.0018	0.0079	0.0145	0.118	0.177	0.0018	0.0011	0.011	0.0176	0.0129	0.0111	0.0169	0.0074	8e-04
19	rs3745726	49094856	0.84	0.289034762536342	0.83	0.405269641990714	0.0401821786653756	0.0252009633961589	0.0019	0.0025	0.0276	0.172	0.0079	0.1539	0.1857	0.0126	8e-04	0.01	0.0052	0.0149	0.0014	0.008	0.0144	0.1158	0.1818	0.0017	0.0014	0.0115	0.0175	0.0129	0.0109	0.0168	0.0054	8e-04
19	rs3815692	49095775	0.83	0.326509998324372	0.86	0.29215087580064	0.0707175336377501	0.0438810977199951	0.002	0.0025	0.0278	0.1718	0.0079	0.1543	0.1842	0.0126	8e-04	0.0099	0.005	0.0149	0.0014	0.0081	0.0145	0.1158	0.1826	0.0017	0.0015	0.0118	0.0175	0.013	0.0107	0.0171	0.0051	8e-04
19	rs2302948	49096065	0.83	0.326509998324372	0.86	0.29215087580064	0.093163258464883	0.043078855317421	0.0021	0.0025	0.0282	0.1722	0.0079	0.1541	0.1838	0.0126	9e-04	0.0098	0.005	0.0148	0.0014	0.0081	0.0145	0.1157	0.1828	0.0017	0.0016	0.0118	0.0176	0.0129	0.0106	0.0171	0.005	8e-04
19	rs10417472	49097887	0.83	0.326509998324372	0.84	0.364737902801441	0.137147770667324	0.0595491463619057	0.0021	0.0025	0.0281	0.1734	0.0079	0.1544	0.1828	0.0127	9e-04	0.0102	0.0049	0.0146	0.0014	0.0081	0.0145	0.115	0.1834	0.0017	0.0017	0.0119	0.0178	0.0125	0.0103	0.017	0.0049	8e-04
19	rs62130308	49098779	0.83	0.326509998324372	0.84	0.364737902801441	0.149171602436711	0.0808342760944891	0.0021	0.0025	0.0281	0.1735	0.0079	0.1544	0.1827	0.0127	0.001	0.0103	0.0049	0.0146	0.0014	0.0081	0.0145	0.1149	0.1834	0.0017	0.0017	0.0119	0.0178	0.0125	0.0103	0.017	0.0049	8e-04
19	rs1132054	49102399	0.83	0.326509998324372	0.84	0.364737902801441	0.179726187721043	0.081581939666704	0.0022	0.0025	0.028	0.1738	0.0081	0.1541	0.1826	0.0126	0.001	0.0104	0.0048	0.0145	0.0014	0.0081	0.0144	0.1146	0.1842	0.0018	0.0018	0.0118	0.0178	0.0124	0.0102	0.0168	0.0049	9e-04
19	rs76899348	49102732	0.83	0.326509998324372	0.84	0.364737902801441	0.174024375228539	0.0748819943490468	0.0022	0.0025	0.028	0.1738	0.0081	0.1541	0.1826	0.0126	0.001	0.0104	0.0048	0.0145	0.0014	0.0081	0.0144	0.1146	0.1842	0.0018	0.0018	0.0118	0.0178	0.0124	0.0101	0.0168	0.0048	9e-04
19	rs34439264	49103243	0.83	0.326509998324372	0.83	0.405269641990714	0.182561505336437	0.0827839899811906	0.0022	0.0025	0.028	0.1739	0.0081	0.1541	0.1826	0.0126	0.001	0.0103	0.0048	0.0144	0.0014	0.0081	0.0143	0.1147	0.1843	0.0018	0.0018	0.0118	0.0178	0.0124	0.0101	0.0168	0.0048	9e-04
19	rs73053588	49106461	0.83	0.326509998324372	0.83	0.405269641990714	0.198050824788234	0.0655878312910603	0.0022	0.0024	0.0278	0.1745	0.0081	0.1539	0.1821	0.0127	0.0011	0.0102	0.0048	0.0143	0.0014	0.0081	0.0143	0.1146	0.1852	0.0018	0.0018	0.012	0.0179	0.0123	0.0101	0.0165	0.0047	9e-04
19	rs3745728	49106995	0.83	0.326509998324372	0.83	0.405269641990714	0.223072130434435	0.099852929030262	0.0022	0.0023	0.0277	0.1746	0.0081	0.1538	0.182	0.0128	0.0011	0.0102	0.0048	0.0142	0.0014	0.0081	0.0144	0.1145	0.1853	0.0018	0.0018	0.0121	0.018	0.0123	0.0101	0.0165	0.0048	9e-04
19	rs425879	49115440	0.82	0.36720095628419	0.83	0.405269641990714	0.305464362046502	0.145357852045729	0.0023	0.0022	0.0275	0.1764	0.0079	0.1541	0.182	0.0125	0.0012	0.0102	0.0047	0.0148	0.0012	0.0081	0.0142	0.1122	0.1875	0.0017	0.0018	0.0123	0.0175	0.012	0.01	0.0164	0.0044	8e-04
19	rs447802	49116359	0.82	0.36720095628419	0.83	0.405269641990714	0.3280624563973	0.111805161728862	0.0023	0.002	0.0272	0.1766	0.0078	0.154	0.182	0.0129	0.0012	0.0101	0.0047	0.0146	0.0012	0.0081	0.0137	0.1125	0.1883	0.0017	0.0018	0.0123	0.0175	0.0119	0.0099	0.0161	0.0042	0.001
19	rs374886	49117247	0.82	0.36720095628419	0.83	0.405269641990714	0.328624200809984	0.119883745808456	0.0023	0.002	0.0272	0.1766	0.0078	0.154	0.1821	0.0129	0.0012	0.0101	0.0047	0.0146	0.0012	0.0081	0.0137	0.1122	0.1884	0.0017	0.0018	0.0123	0.0175	0.0121	0.0099	0.0161	0.0042	0.001
19	rs12608448	49122049	0.82	0.36720095628419	0.83	0.405269641990714	0.330978748320898	0.142934327898062	0.0023	0.002	0.0272	0.1766	0.0078	0.154	0.1821	0.0129	0.0012	0.01	0.0047	0.0146	0.0012	0.0081	0.0137	0.1121	0.1886	0.0017	0.0018	0.0123	0.0175	0.0121	0.0099	0.0161	0.0042	0.001
19	rs7255644	49147494	0.82	0.36720095628419	0.84	0.364737902801441	0.352616001384447	0.129245929711277	0.0023	0.002	0.0271	0.1763	0.0076	0.1544	0.1832	0.0132	0.0012	0.01	0.0046	0.0144	0.0012	0.008	0.0125	0.1119	0.1893	0.0017	0.0018	0.0123	0.0176	0.0121	0.0098	0.0159	0.0043	0.0011
19	rs8103121	49158138	0.81	0.411214762386647	0.84	0.364737902801441	0.348389772179281	0.135844440998802	0.0023	0.0019	0.0268	0.1762	0.0068	0.1551	0.1844	0.0132	0.0013	0.0099	0.0046	0.0142	0.0012	0.0079	0.0122	0.1114	0.1915	0.0016	0.0017	0.0124	0.0175	0.0112	0.0096	0.0153	0.0044	0.0012
19	rs59530021	49160547	0.81	0.411214762386647	0.84	0.364737902801441	0.343300762717252	0.174056350721269	0.0023	0.0018	0.0266	0.1771	0.0068	0.1554	0.1848	0.0132	0.0013	0.01	0.0046	0.0141	0.0012	0.0077	0.0121	0.1112	0.1912	0.0017	0.0017	0.0124	0.0175	0.0111	0.0096	0.015	0.0043	0.0012
19	rs142533877	49167531	0.81	0.411214762386647	0.84	0.364737902801441	0.308026625314453	0.14451726923519	0.0022	0.0018	0.0264	0.1772	0.0067	0.1566	0.1855	0.0134	0.0013	0.0103	0.0045	0.0137	0.0012	0.0072	0.0118	0.11	0.1925	0.0017	0.0017	0.0123	0.0178	0.0109	0.0096	0.0141	0.0042	0.0012
19	rs10414737	49171593	0.81	0.411214762386647	0.84	0.364737902801441	0.338043094642521	0.174156024337208	0.0022	0.0018	0.0264	0.1772	0.0067	0.1569	0.1856	0.0134	0.0013	0.0104	0.0044	0.0136	0.0012	0.0071	0.0118	0.1098	0.1927	0.0017	0.0017	0.0123	0.0179	0.0108	0.0096	0.0139	0.0042	0.0011
19	rs16982206	49177994	0.81	0.411214762386647	0.84	0.364737902801441	0.365937973581235	0.174554916830278	0.0024	0.0018	0.0263	0.1768	0.0066	0.1572	0.1857	0.0134	0.0013	0.0104	0.0044	0.0133	0.0012	0.007	0.0117	0.1097	0.193	0.0016	0.0017	0.0126	0.018	0.0111	0.0095	0.0139	0.0041	0.0011
19	rs62130341	49178752	0.81	0.411214762386647	0.84	0.364737902801441	0.357348535766797	0.154146153780575	0.0024	0.0018	0.0263	0.1768	0.0066	0.1572	0.1857	0.0134	0.0013	0.0104	0.0044	0.0133	0.0011	0.007	0.0117	0.1097	0.193	0.0016	0.0017	0.0126	0.018	0.0111	0.0095	0.0139	0.0041	0.0011
19	rs34404429	49193094	0.81	0.411214762386647	0.84	0.364737902801441	0.367397748091334	0.0942342717704379	0.0021	0.0017	0.0263	0.1774	0.0063	0.1579	0.1863	0.0134	0.0013	0.0104	0.0043	0.0135	9e-04	0.0069	0.0114	0.1088	0.194	0.0016	0.0015	0.0127	0.0187	0.0106	0.0091	0.0136	0.0039	0.001
19	rs16982241	49202859	0.81	0.411214762386647	0.84	0.364737902801441	0.441991086264194	0.107512540683026	0.0019	0.0018	0.0263	0.1777	0.0059	0.1588	0.1867	0.0135	0.0013	0.0102	0.0043	0.0139	0.001	0.0069	0.0109	0.1073	0.1949	0.0016	0.0013	0.0128	0.0197	0.0104	0.0087	0.0132	0.0037	9e-04
19	rs57940795	49204021	0.81	0.411214762386647	0.84	0.364737902801441	0.428320017896191	0.114959484431824	0.002	0.0019	0.0261	0.1777	0.0058	0.159	0.187	0.0135	0.0013	0.01	0.0042	0.0138	0.001	0.0068	0.0108	0.1069	0.195	0.0016	0.0013	0.0128	0.0199	0.0103	0.0088	0.0135	0.0036	0.001
19	rs516246	49206172	0.81	0.411214762386647	0.85	0.32706018639722	0.422609110696071	0.0721541595125049	0.002	0.002	0.0263	0.1777	0.0058	0.159	0.1869	0.0135	0.0014	0.01	0.0043	0.0135	0.0011	0.0068	0.0105	0.1067	0.1954	0.0016	0.0013	0.0127	0.02	0.0102	0.0088	0.0134	0.0037	0.0012
19	rs492602	49206417	0.81	0.411214762386647	0.85	0.32706018639722	0.424877256671026	0.0750991219077738	0.002	0.002	0.0263	0.1777	0.0058	0.159	0.1869	0.0135	0.0014	0.01	0.0043	0.0135	0.0011	0.0068	0.0105	0.1067	0.1955	0.0016	0.0013	0.0127	0.02	0.0102	0.0088	0.0134	0.0037	0.0012
19	rs681343	49206462	0.81	0.411214762386647	0.84	0.364737902801441	0.425401531865992	0.0745928928405047	0.002	0.002	0.0263	0.1777	0.0058	0.159	0.1869	0.0135	0.0014	0.01	0.0043	0.0135	0.0011	0.0068	0.0105	0.1067	0.1955	0.0016	0.0013	0.0127	0.02	0.0102	0.0088	0.0134	0.0037	0.0012
19	rs281377	49206603	0.81	0.411214762386647	0.84	0.364737902801441	0.427969276662228	0.0744485145023362	0.002	0.002	0.0263	0.1777	0.0058	0.159	0.1869	0.0135	0.0014	0.01	0.0043	0.0135	0.0011	0.0068	0.0105	0.1067	0.1955	0.0016	0.0013	0.0127	0.02	0.0102	0.0088	0.0134	0.0037	0.0012
19	rs601338	49206674	0.81	0.411214762386647	0.84	0.364737902801441	0.425343263205192	0.0682804632597533	0.002	0.002	0.0263	0.1777	0.0058	0.159	0.1869	0.0135	0.0014	0.01	0.0043	0.0135	0.0011	0.0068	0.0105	0.1067	0.1955	0.0016	0.0013	0.0127	0.02	0.0102	0.0088	0.0134	0.0037	0.0012
19	rs1800027	49206726	0.81	0.411214762386647	0.84	0.364737902801441	0.421970468773795	0.0699598861930661	0.002	0.002	0.0263	0.1777	0.0058	0.159	0.1869	0.0135	0.0014	0.01	0.0043	0.0135	0.0011	0.0068	0.0105	0.1066	0.1955	0.0016	0.0013	0.0127	0.02	0.0102	0.0088	0.0134	0.0037	0.0012
19	rs602662	49206985	0.81	0.411214762386647	0.85	0.32706018639722	0.411129912965421	0.0636151556926606	0.002	0.0019	0.0263	0.1777	0.0058	0.159	0.187	0.0135	0.0014	0.01	0.0043	0.0135	0.0011	0.0069	0.0105	0.1066	0.1955	0.0016	0.0013	0.0127	0.02	0.0102	0.0088	0.0134	0.0038	0.0012
19	rs485186	49207206	0.81	0.411214762386647	0.84	0.364737902801441	0.409870545681113	0.0670320793301974	0.002	0.0019	0.0263	0.1777	0.0058	0.159	0.187	0.0135	0.0014	0.01	0.0043	0.0135	0.0011	0.0069	0.0105	0.1066	0.1955	0.0016	0.0013	0.0127	0.02	0.0102	0.0088	0.0134	0.0038	0.0012
19	rs504963	49208865	0.81	0.411214762386647	0.85	0.32706018639722	0.413999295867315	0.0670320793301974	0.0019	0.0019	0.0263	0.1776	0.0058	0.1591	0.1873	0.0135	0.0014	0.01	0.0044	0.0134	0.0011	0.0069	0.0105	0.1064	0.1955	0.0015	0.0013	0.0127	0.0198	0.0102	0.0088	0.0134	0.0037	0.0012
19	rs503279	49209010	0.81	0.411214762386647	0.85	0.32706018639722	0.41872665462588	0.0660677823225773	0.0019	0.0019	0.0263	0.1776	0.0058	0.1595	0.187	0.0135	0.0014	0.01	0.0044	0.0134	0.0011	0.0069	0.0105	0.1064	0.1955	0.0015	0.0013	0.0127	0.0198	0.0102	0.0088	0.0134	0.0037	0.0012
19	rs676388	49211969	0.81	0.411214762386647	0.85	0.32706018639722	0.406844557427526	0.0620687150534246	0.0019	0.0019	0.0263	0.1775	0.0058	0.1594	0.1871	0.0134	0.0014	0.01	0.0044	0.0134	0.0012	0.007	0.0105	0.1061	0.1955	0.0015	0.0013	0.0127	0.0197	0.0103	0.0088	0.0133	0.0037	0.0012
19	rs281379	49214274	0.81	0.411214762386647	0.82	0.448736318624531	0.450043754349176	0.034644820351873	0.0019	0.0019	0.0263	0.1773	0.0058	0.1597	0.1879	0.0132	0.0014	0.0101	0.0048	0.0133	0.0014	0.0069	0.0105	0.1055	0.1956	0.0013	0.0013	0.0127	0.0193	0.0103	0.0089	0.0133	0.0036	0.0013
19	rs281380	49214470	0.81	0.411214762386647	0.82	0.448736318624531	0.420868491983212	0.0358961595989306	0.0019	0.0019	0.0263	0.177	0.0059	0.1597	0.188	0.0133	0.0015	0.0101	0.0049	0.0131	0.0014	0.0067	0.0105	0.1054	0.1956	0.0015	0.0013	0.013	0.0193	0.0103	0.0089	0.0133	0.0036	0.0013
19	rs281385	49217261	0.81	0.411214762386647	0.82	0.448736318624531	0.433774718766342	0.0321533966589417	0.0019	0.0019	0.0262	0.177	0.0059	0.1595	0.1878	0.0134	0.0015	0.0101	0.005	0.013	0.0015	0.0067	0.0104	0.1052	0.1956	0.0015	0.0013	0.013	0.0194	0.0103	0.0089	0.0132	0.0037	0.0014
19	rs281395	49222483	0.8	0.458652199356866	0.82	0.448736318624531	0.421564310477736	0.0252009633961589	0.002	0.002	0.0263	0.177	0.0059	0.1594	0.1878	0.0135	0.0016	0.0101	0.0052	0.013	0.0017	0.0067	0.0104	0.1049	0.1955	0.0015	0.0014	0.0125	0.0194	0.0103	0.009	0.0132	0.0039	0.0015
19	rs281405	49227510	0.8	0.458652199356866	0.83	0.405269641990714	0.452203202064073	0.0244484736939065	0.0019	0.002	0.0257	0.177	0.0059	0.1593	0.187	0.0134	0.0016	0.0101	0.0052	0.0128	0.0016	0.0068	0.0104	0.1048	0.1969	0.0015	0.0013	0.0126	0.0195	0.0103	0.009	0.0132	0.0039	0.0015
19	rs2287921	49228272	0.8	0.458652199356866	0.84	0.364737902801441	0.449145482574761	0.0230188137595001	0.0019	0.002	0.0257	0.177	0.0059	0.1593	0.187	0.0134	0.0016	0.0101	0.0052	0.0128	0.0016	0.0068	0.0104	0.1047	0.1969	0.0015	0.0013	0.0126	0.0195	0.0103	0.009	0.0132	0.0039	0.0015
19	rs35851152	49229069	0.8	0.458652199356866	0.84	0.364737902801441	0.447351584849544	0.022636058365174	0.0019	0.002	0.0257	0.177	0.0059	0.1594	0.187	0.0135	0.0016	0.0101	0.0052	0.0128	0.0016	0.0068	0.0104	0.1047	0.1969	0.0016	0.0013	0.0126	0.0195	0.0103	0.009	0.0132	0.0039	0.0015
19	rs2287922	49232226	0.8	0.458652199356866	0.85	0.32706018639722	0.434363280998113	0.0219214819316985	0.0019	0.002	0.0257	0.177	0.0059	0.1595	0.1872	0.0135	0.0016	0.0101	0.0052	0.0127	0.0016	0.0068	0.0104	0.1047	0.1967	0.0016	0.0013	0.0127	0.0194	0.0103	0.009	0.0132	0.004	0.0016
19	rs281408	49233406	0.8	0.458652199356866	0.88	0.230271256315472	0.433480585724089	0.0225514194646448	0.0019	0.002	0.0257	0.177	0.0059	0.1596	0.1872	0.0135	0.0016	0.01	0.0052	0.0127	0.0016	0.0068	0.0104	0.1047	0.1967	0.0016	0.0013	0.0127	0.0195	0.0103	0.0089	0.0132	0.0039	0.0016
19	rs2307019	49244220	0.8	0.458652199356866	0.89	0.20310604818777	0.431189737670959	0.0232756908926262	0.0019	0.002	0.0257	0.1765	0.0062	0.1598	0.1868	0.0136	0.0016	0.01	0.0053	0.0128	0.0016	0.0068	0.0104	0.1043	0.1967	0.0016	0.0013	0.0127	0.0195	0.0103	0.009	0.0134	0.004	0.0016
19	rs4021	49253261	0.8	0.458652199356866	0.89	0.20310604818777	0.411989680448921	0.0156014283986724	0.0023	0.0019	0.0255	0.1759	0.0062	0.1598	0.187	0.0137	0.0018	0.0102	0.0055	0.0128	0.0017	0.0068	0.0106	0.1034	0.1956	0.0017	0.0013	0.0128	0.0194	0.0103	0.009	0.0139	0.0042	0.0019
19	rs4015	49253389	0.8	0.458652199356866	0.89	0.20310604818777	0.418842290445036	0.0150066731474359	0.0023	0.0019	0.0256	0.1759	0.0062	0.1599	0.187	0.0137	0.0018	0.0102	0.0055	0.0128	0.0017	0.0068	0.0106	0.1032	0.1957	0.0017	0.0013	0.0128	0.0194	0.0103	0.009	0.0139	0.0042	0.002
19	rs2071699	49254504	0.8	0.458652199356866	0.9	0.178319663885856	0.419247141100649	0.0116504819749191	0.0023	0.0019	0.0256	0.1756	0.0062	0.1598	0.1872	0.0137	0.0018	0.0102	0.0055	0.0128	0.0017	0.0068	0.0105	0.1031	0.1957	0.0017	0.0013	0.0128	0.0194	0.0103	0.009	0.014	0.0042	0.002
19	rs2231861	49259321	0.8	0.458652199356866	0.9	0.178319663885856	0.49808512066163	0.0166059957971695	0.0023	0.002	0.0255	0.1752	0.0062	0.1598	0.1873	0.0137	0.0019	0.0107	0.0057	0.0127	0.0019	0.0067	0.0105	0.1021	0.1956	0.0019	0.0015	0.0128	0.0194	0.01	0.0089	0.014	0.0042	0.0023
19	rs2231862	49259375	0.8	0.458652199356866	0.91	0.155803491158275	0.49764462220296	0.0159923811496236	0.0023	0.002	0.0255	0.1752	0.0062	0.1598	0.1873	0.0137	0.0019	0.0107	0.0057	0.0127	0.0019	0.0067	0.0105	0.1021	0.1956	0.0019	0.0015	0.0128	0.0194	0.01	0.0089	0.014	0.0042	0.0023
19	rs3826821	49260628	0.8	0.458652199356866	0.9	0.178319663885856	0.555405097268075	0.0196854503854044	0.0025	0.0021	0.0254	0.1746	0.0063	0.1598	0.1872	0.0137	0.002	0.0112	0.0059	0.0127	0.0021	0.0065	0.0107	0.1011	0.1958	0.002	0.0017	0.0129	0.0194	0.0097	0.0088	0.014	0.0043	0.0025
19	rs11665841	49261701	0.8	0.458652199356866	0.9	0.178319663885856	0.642899203708977	0.0173797190060175	0.0026	0.0022	0.0253	0.1741	0.0063	0.1593	0.1871	0.0138	0.0022	0.0115	0.0061	0.0127	0.0022	0.0063	0.0108	0.1002	0.196	0.0021	0.0019	0.0131	0.0195	0.0095	0.0087	0.0141	0.0044	0.0028
19	rs2548957	49262500	0.8	0.458652199356866	0.9	0.178319663885856	0.695320612832542	0.032353566009896	0.0027	0.0022	0.0252	0.1739	0.0064	0.1589	0.1869	0.0138	0.0023	0.0117	0.0062	0.0127	0.0023	0.0063	0.0108	0.0999	0.1959	0.0022	0.002	0.0132	0.0193	0.0094	0.0087	0.0143	0.0045	0.0029
19	rs78627671	49263886	0.8	0.458652199356866	0.9	0.178319663885856	0.812824194572587	0.0504109108230299	0.0028	0.0022	0.0252	0.1738	0.0066	0.1585	0.1858	0.0138	0.0024	0.0119	0.0064	0.0126	0.0024	0.0061	0.011	0.0994	0.1956	0.0023	0.0021	0.0133	0.0196	0.0095	0.0086	0.0148	0.0046	0.0031
19	rs7259930	49266382	0.8	0.458652199356866	0.9	0.178319663885856	0.823476095539445	0.0498008885775442	0.0029	0.0022	0.0252	0.1735	0.0071	0.1573	0.1852	0.0138	0.0026	0.0123	0.0069	0.0122	0.0027	0.006	0.0114	0.0986	0.1946	0.0024	0.0022	0.0136	0.0204	0.0097	0.0086	0.0146	0.005	0.0034
19	rs76576741	49270230	0.8	0.458652199356866	0.9	0.178319663885856	0.910227847697341	0.052446903819743	0.003	0.0023	0.0249	0.1732	0.0071	0.1573	0.1853	0.0138	0.0026	0.0126	0.007	0.0121	0.0027	0.0059	0.0117	0.0976	0.1946	0.0025	0.0022	0.0136	0.0207	0.0095	0.0087	0.0146	0.0051	0.0035
19	rs62132803	49271583	0.81	0.411214762386647	0.9	0.178319663885856	0.995440779813616	0.0696086068536865	0.003	0.0023	0.0249	0.1733	0.0069	0.1574	0.1851	0.0138	0.0026	0.0127	0.0071	0.0121	0.0027	0.0059	0.0118	0.0973	0.1945	0.0025	0.0022	0.0139	0.0209	0.0095	0.0087	0.0146	0.0051	0.0036
19	rs504215	49272484	0.81	0.411214762386647	0.91	0.155803491158275	1.00350667065421	0.0659305037042551	0.003	0.0023	0.0249	0.1733	0.0069	0.1575	0.185	0.0138	0.0026	0.0127	0.0071	0.0121	0.0027	0.0059	0.0118	0.0971	0.1944	0.0025	0.0022	0.0139	0.021	0.0095	0.0087	0.0146	0.0051	0.0036
19	rs78576492	49272506	0.81	0.411214762386647	0.9	0.178319663885856	1.0059144106623	0.0671011813753681	0.003	0.0023	0.0249	0.1733	0.0069	0.1575	0.185	0.0138	0.0026	0.0127	0.0071	0.0121	0.0027	0.0059	0.0118	0.0971	0.1944	0.0025	0.0022	0.0139	0.021	0.0095	0.0087	0.0146	0.0051	0.0036
19	rs560343	49273784	0.81	0.411214762386647	0.9	0.178319663885856	1.00720523912854	0.0721541595125049	0.003	0.0023	0.0248	0.1734	0.0069	0.1573	0.1845	0.0139	0.0026	0.0128	0.0072	0.0121	0.0027	0.0059	0.0119	0.0977	0.1941	0.0025	0.0023	0.014	0.021	0.0094	0.0087	0.0146	0.0051	0.0036
19	rs599951	49280140	0.81	0.411214762386647	0.9	0.178319663885856	1.2062224986409	0.0929680434291591	0.0031	0.0026	0.0246	0.1715	0.0075	0.1566	0.1836	0.0145	0.0028	0.0137	0.0078	0.0124	0.0028	0.006	0.0129	0.0969	0.1906	0.0021	0.0025	0.0142	0.0218	0.0098	0.0091	0.0151	0.0055	0.004
19	rs73059507	49285757	0.79	0.509607847349147	0.89	0.20310604818777	1.53085702873739	0.053760725549269	0.0038	0.0032	0.0245	0.1685	0.0084	0.153	0.1798	0.0159	0.0039	0.0154	0.0091	0.0123	0.0036	0.0064	0.016	0.0935	0.1831	0.0026	0.0035	0.0146	0.0224	0.0118	0.0098	0.0167	0.0066	0.0054
19	rs492734	49285995	0.79	0.509607847349147	0.89	0.20310604818777	1.51097851262108	0.0507784792821353	0.0038	0.0032	0.0245	0.1685	0.0084	0.1529	0.1798	0.0159	0.0039	0.0155	0.0091	0.0124	0.0036	0.0064	0.016	0.0935	0.1831	0.0026	0.0035	0.0146	0.0224	0.0118	0.0098	0.0167	0.0066	0.0054
19	rs11668745	49292195	0.78	0.56417027826485	0.9	0.178319663885856	1.54270765317215	0.0533839117824045	0.0039	0.0033	0.0245	0.1674	0.0088	0.1518	0.18	0.0161	0.0041	0.0156	0.0094	0.0124	0.0037	0.0068	0.0161	0.0929	0.1822	0.0027	0.0036	0.0147	0.0225	0.0122	0.0096	0.0175	0.0069	0.0055
19	rs11668746	49292197	0.78	0.56417027826485	0.9	0.178319663885856	1.54341771446824	0.0632101872033475	0.0039	0.0036	0.0238	0.1678	0.0098	0.1512	0.1803	0.0161	0.0041	0.016	0.0093	0.0124	0.0037	0.0069	0.0161	0.092	0.182	0.0027	0.0037	0.0147	0.0227	0.012	0.0096	0.0175	0.0068	0.0055
19	rs11880987	49293102	0.78	0.56417027826485	0.89	0.20310604818777	1.56293970009538	0.0598781317127712	0.0038	0.0036	0.024	0.1675	0.0096	0.1509	0.18	0.0158	0.0041	0.016	0.0096	0.0125	0.0037	0.0069	0.0162	0.0922	0.182	0.0027	0.0038	0.0147	0.0228	0.0121	0.0096	0.0179	0.0069	0.0055
19	rs684959	49296654	0.78	0.56417027826485	0.89	0.20310604818777	1.39919982363573	0.0854381458425069	0.0038	0.0036	0.0239	0.1662	0.0098	0.1501	0.1801	0.0158	0.0042	0.016	0.0096	0.0124	0.0037	0.0071	0.0165	0.0931	0.1813	0.0027	0.0038	0.0147	0.0228	0.0123	0.0097	0.0184	0.0071	0.0054
19	rs113496978	49296808	0.78	0.56417027826485	0.89	0.20310604818777	1.41017557779424	0.0943930257383542	0.0038	0.0036	0.0239	0.1662	0.0098	0.1501	0.1801	0.0158	0.0042	0.016	0.0096	0.0124	0.0037	0.0071	0.0165	0.0931	0.1813	0.0027	0.0038	0.0147	0.0228	0.0123	0.0097	0.0184	0.0071	0.0054
19	rs77623030	49298313	0.78	0.56417027826485	0.88	0.230271256315472	1.38513515656385	0.0804614915184349	0.0038	0.0036	0.0239	0.166	0.0099	0.1496	0.1799	0.0158	0.0042	0.0161	0.0096	0.0124	0.0037	0.0072	0.0166	0.0932	0.181	0.0026	0.0038	0.0148	0.023	0.0124	0.0097	0.0185	0.0072	0.0053
19	rs837642	49307999	0.78	0.56417027826485	0.88	0.230271256315472	1.09663344082198	0.102956120694023	0.0038	0.0035	0.024	0.1646	0.0103	0.147	0.1791	0.016	0.0041	0.0169	0.01	0.0123	0.0037	0.0077	0.017	0.0939	0.1795	0.0026	0.0036	0.0153	0.0239	0.0132	0.0098	0.0189	0.0083	0.005
19	rs117048185	49309776	0.78	0.56417027826485	0.88	0.230271256315472	1.06695400956459	0.102381705502279	0.0037	0.0035	0.024	0.1646	0.0103	0.147	0.1793	0.016	0.0041	0.0168	0.01	0.0123	0.0037	0.0077	0.0171	0.094	0.1793	0.0026	0.0036	0.0153	0.0239	0.0132	0.0098	0.0189	0.0083	0.0049
19	rs12978094	49313239	0.78	0.56417027826485	0.88	0.230271256315472	0.990049817824356	0.0863558830275961	0.0037	0.0035	0.024	0.1645	0.0103	0.1469	0.1797	0.016	0.0041	0.0166	0.01	0.0123	0.0037	0.0077	0.0171	0.0941	0.1791	0.0026	0.0035	0.0153	0.024	0.0132	0.0097	0.0189	0.0083	0.0049
19	rs79179496	49315570	0.78	0.56417027826485	0.87	0.259919603286658	0.961923565746065	0.0891325942349568	0.0037	0.0035	0.024	0.1644	0.0103	0.1467	0.1799	0.016	0.0041	0.0167	0.01	0.0122	0.0037	0.0078	0.0171	0.0941	0.1789	0.0026	0.0035	0.0153	0.0241	0.0132	0.0097	0.0192	0.0084	0.0048
19	rs79983034	49315814	0.78	0.56417027826485	0.87	0.259919603286658	0.954923163240105	0.0856672111235445	0.0037	0.0035	0.024	0.1644	0.0103	0.1467	0.1799	0.016	0.0041	0.0167	0.01	0.0122	0.0037	0.0078	0.0171	0.0941	0.1789	0.0026	0.0035	0.0153	0.0241	0.0132	0.0097	0.0192	0.0084	0.0048
19	rs3760788	49315992	0.78	0.56417027826485	0.87	0.259919603286658	0.948867649368406	0.0761886257580679	0.0037	0.0035	0.024	0.1644	0.0102	0.1467	0.18	0.016	0.0041	0.0167	0.01	0.0122	0.0037	0.0078	0.0171	0.0941	0.1789	0.0026	0.0035	0.0153	0.0241	0.0132	0.0097	0.0192	0.0084	0.0048
19	rs45580433	49318224	0.78	0.56417027826485	0.87	0.259919603286658	0.939228759124007	0.085590828665106	0.0037	0.0035	0.024	0.1644	0.0102	0.1469	0.18	0.016	0.004	0.0166	0.01	0.0123	0.0036	0.0078	0.0171	0.0943	0.1785	0.0026	0.0034	0.0154	0.0242	0.0133	0.0097	0.0192	0.0083	0.0047
19	rs35299026	49318380	0.78	0.56417027826485	0.87	0.259919603286658	0.935134163600561	0.0912380688461112	0.0037	0.0035	0.024	0.1644	0.0102	0.1469	0.18	0.016	0.004	0.0166	0.01	0.0123	0.0036	0.0078	0.0171	0.0943	0.1785	0.0026	0.0034	0.0154	0.0242	0.0133	0.0097	0.0192	0.0083	0.0047
19	rs8110610	49321911	0.78	0.56417027826485	0.86	0.29215087580064	0.861022177637963	0.0795696654888375	0.0036	0.0035	0.024	0.1641	0.0102	0.1469	0.18	0.0161	0.004	0.0165	0.01	0.0125	0.0036	0.0079	0.0172	0.0945	0.1779	0.0026	0.0033	0.0155	0.0243	0.0134	0.0097	0.0193	0.0084	0.0047
19	rs7256714	49328875	0.78	0.56417027826485	0.87	0.259919603286658	0.601814626881114	0.0791992646146135	0.0035	0.0034	0.0241	0.1633	0.0102	0.1469	0.1799	0.0164	0.0038	0.0167	0.01	0.0131	0.0035	0.0082	0.0175	0.0954	0.1751	0.0027	0.003	0.0158	0.0248	0.0138	0.0098	0.0197	0.0085	0.0045
19	rs632115	49329433	0.78	0.56417027826485	0.87	0.259919603286658	0.533668508329282	0.0947108498544757	0.0034	0.0034	0.0242	0.1627	0.0103	0.1466	0.1803	0.0165	0.0037	0.0167	0.0099	0.0134	0.0034	0.0083	0.0178	0.0953	0.1748	0.0027	0.0029	0.0158	0.0249	0.0142	0.0099	0.0197	0.0085	0.0043
19	rs8110220	49339098	0.8	0.458652199356866	0.87	0.259919603286658	0.0752477381815949	0.0550885801248002	0.0032	0.0032	0.0241	0.159	0.0106	0.1439	0.1811	0.0161	0.0026	0.0167	0.0103	0.0147	0.0033	0.0091	0.0202	0.1004	0.1695	0.0021	0.0027	0.0148	0.026	0.0157	0.0114	0.0208	0.0092	0.0029
19	rs35965411	49340661	0.8	0.458652199356866	0.86	0.29215087580064	0.0719843262283667	0.0549615158225344	0.0032	0.0032	0.0241	0.1588	0.0106	0.1439	0.1813	0.0161	0.0026	0.0167	0.0103	0.0147	0.0032	0.0091	0.0202	0.1004	0.1694	0.0021	0.0027	0.0148	0.026	0.0157	0.0114	0.0208	0.0092	0.0028
19	rs10407029	49340858	0.8	0.458652199356866	0.86	0.29215087580064	0.0710069803808106	0.0535093889511163	0.0032	0.0032	0.0241	0.1588	0.0106	0.1439	0.1814	0.0161	0.0026	0.0167	0.0103	0.0147	0.0032	0.0091	0.0202	0.1004	0.1694	0.0021	0.0027	0.0148	0.026	0.0158	0.0114	0.0208	0.0092	0.0028
19	rs77537465	49342210	0.8	0.458652199356866	0.85	0.32706018639722	0.0713802570448065	0.0542649254622272	0.0032	0.0032	0.0241	0.1588	0.0106	0.1439	0.1814	0.0161	0.0026	0.0167	0.0103	0.0147	0.0032	0.0091	0.0202	0.1004	0.1694	0.0021	0.0027	0.0148	0.026	0.0158	0.0114	0.0208	0.0092	0.0028
19	rs17206679	49342237	0.8	0.458652199356866	0.85	0.32706018639722	0.0713594860571784	0.054201789283204	0.0032	0.0032	0.0241	0.1588	0.0106	0.1439	0.1814	0.0161	0.0026	0.0167	0.0103	0.0147	0.0032	0.0091	0.0202	0.1004	0.1694	0.0021	0.0027	0.0148	0.026	0.0158	0.0114	0.0208	0.0092	0.0028
19	rs3745705	49342269	0.8	0.458652199356866	0.84	0.364737902801441	0.0713594860571784	0.054201789283204	0.0032	0.0032	0.0241	0.1588	0.0106	0.1439	0.1814	0.0161	0.0026	0.0167	0.0103	0.0147	0.0032	0.0091	0.0202	0.1004	0.1694	0.0021	0.0027	0.0148	0.026	0.0158	0.0114	0.0208	0.0092	0.0028
19	rs12460394	49344521	0.8	0.458652199356866	0.84	0.364737902801441	0.073434913573165	0.0554705311692751	0.0031	0.0032	0.0241	0.1588	0.0105	0.1438	0.1814	0.0161	0.0026	0.0167	0.0103	0.0147	0.0032	0.0091	0.0202	0.1004	0.1694	0.0021	0.0026	0.0148	0.0261	0.0158	0.0114	0.0208	0.0092	0.0028
19	rs61755449	49348842	0.8	0.458652199356866	0.84	0.364737902801441	0.0715049655132359	0.055789691174824	0.0031	0.0032	0.0241	0.1588	0.0106	0.1439	0.1814	0.016	0.0026	0.0167	0.0103	0.0147	0.0032	0.0091	0.0203	0.1004	0.1691	0.0021	0.0026	0.0147	0.0261	0.0158	0.0114	0.0208	0.0092	0.0028
19	rs45506397	49355636	0.8	0.458652199356866	0.84	0.364737902801441	0.073965127917971	0.0630754403159176	0.0031	0.0032	0.0242	0.1586	0.0105	0.1438	0.1815	0.016	0.0026	0.0167	0.0103	0.0147	0.0032	0.0091	0.0203	0.1005	0.1691	0.0021	0.0027	0.0147	0.0261	0.0158	0.0115	0.0208	0.0092	0.0028
19	rs17206700	49361255	0.81	0.411214762386647	0.83	0.405269641990714	0.0806113574766713	0.0972685559221052	0.0029	0.0031	0.0246	0.1577	0.01	0.1436	0.1821	0.0158	0.0025	0.0166	0.0103	0.0147	0.0032	0.0092	0.0205	0.1009	0.1693	0.0022	0.0028	0.0146	0.0261	0.016	0.0118	0.0206	0.0094	0.0026
19	rs33993078	49363672	0.81	0.411214762386647	0.83	0.405269641990714	0.0695878598838889	0.0951087221176865	0.0028	0.003	0.0248	0.157	0.0099	0.1435	0.1821	0.0157	0.0024	0.0166	0.0104	0.0147	0.0032	0.0093	0.0206	0.1011	0.1693	0.0022	0.0029	0.0145	0.0261	0.0161	0.0122	0.0204	0.0095	0.0026
19	rs653905	49367739	0.81	0.411214762386647	0.83	0.405269641990714	0.0566215980448657	0.0629408148667153	0.0027	0.003	0.025	0.1565	0.0098	0.1434	0.1821	0.0157	0.0024	0.0165	0.0105	0.0148	0.0032	0.0094	0.0206	0.1012	0.1693	0.0023	0.0029	0.0145	0.0262	0.0162	0.0125	0.0204	0.0096	0.0026
19	rs506425	49368843	0.81	0.411214762386647	0.83	0.405269641990714	0.0540400105047219	0.0583712035217397	0.0027	0.003	0.025	0.1565	0.0098	0.1433	0.1821	0.0157	0.0024	0.0165	0.0105	0.0148	0.0032	0.0094	0.0206	0.1013	0.1693	0.0023	0.0029	0.0145	0.0261	0.0162	0.0126	0.0204	0.0096	0.0026
19	rs623520	49369943	0.81	0.411214762386647	0.82	0.448736318624531	0.0564968388904632	0.0622025491949414	0.0027	0.003	0.025	0.1565	0.0098	0.1433	0.1821	0.0157	0.0024	0.0165	0.0105	0.0148	0.0031	0.0094	0.0206	0.1013	0.1694	0.0023	0.0029	0.0144	0.0262	0.0162	0.0126	0.0204	0.0096	0.0026
19	rs62127976	49370819	0.81	0.411214762386647	0.82	0.448736318624531	0.0587523492011182	0.0656563058331336	0.0027	0.003	0.0251	0.1565	0.0098	0.1434	0.1821	0.0157	0.0024	0.0165	0.0105	0.0148	0.0031	0.0094	0.0206	0.1013	0.1693	0.0023	0.0029	0.0144	0.0262	0.0162	0.0126	0.0204	0.0096	0.0025
19	rs611251	49377086	0.81	0.411214762386647	0.82	0.448736318624531	0.058715798302275	0.0602078881705046	0.0026	0.003	0.0252	0.1564	0.0098	0.1435	0.1821	0.0158	0.0024	0.0166	0.0105	0.0148	0.0031	0.0094	0.0207	0.1014	0.1692	0.0022	0.0028	0.0143	0.0262	0.0162	0.0126	0.0203	0.0096	0.0025
19	rs610308	49377319	0.81	0.411214762386647	0.82	0.448736318624531	0.0521436837917787	0.0642925244573774	0.0025	0.0031	0.0253	0.1565	0.0099	0.1432	0.1825	0.0157	0.0024	0.0165	0.0104	0.0148	0.003	0.0094	0.0207	0.1016	0.1692	0.0021	0.0027	0.0143	0.0262	0.0162	0.0126	0.0202	0.0097	0.0026
19	rs11541192	49377424	0.81	0.411214762386647	0.82	0.448736318624531	0.0516054060659365	0.0666870160344164	0.0025	0.0031	0.0251	0.1565	0.0098	0.1431	0.1825	0.0157	0.0024	0.0165	0.0104	0.0148	0.003	0.0094	0.0207	0.1016	0.1692	0.0021	0.0026	0.0143	0.0262	0.0162	0.0127	0.0203	0.0098	0.0026
19	rs556052	49377436	0.81	0.411214762386647	0.81	0.49521423796015	0.0509710671128412	0.0666870160344164	0.0025	0.0031	0.0251	0.1565	0.0098	0.1431	0.1825	0.0157	0.0024	0.0165	0.0104	0.0148	0.003	0.0094	0.0207	0.1016	0.1692	0.0021	0.0026	0.0143	0.0262	0.0162	0.0127	0.0203	0.0098	0.0026
19	rs500079	49378994	0.81	0.411214762386647	0.81	0.49521423796015	0.0654811765790176	0.060538414465843	0.0024	0.0031	0.0252	0.1563	0.0098	0.143	0.1828	0.0157	0.0024	0.0164	0.0104	0.015	0.0028	0.0094	0.0207	0.1015	0.1694	0.002	0.0029	0.0142	0.0262	0.0163	0.0127	0.0204	0.0099	0.0022
19	rs4802517	49382171	0.81	0.411214762386647	0.81	0.49521423796015	0.0666861063727617	0.0640212142394095	0.0024	0.0031	0.0253	0.1561	0.0098	0.143	0.1829	0.0158	0.0024	0.0164	0.0104	0.015	0.0028	0.0094	0.0207	0.1013	0.1695	0.002	0.0028	0.0142	0.0263	0.0163	0.0127	0.0205	0.0099	0.0022
19	rs8112811	49391404	0.81	0.411214762386647	0.81	0.49521423796015	0.0602639558792972	0.0722254091778441	0.0022	0.0031	0.0254	0.1557	0.0102	0.1431	0.1837	0.0158	0.002	0.0166	0.0104	0.0152	0.0025	0.0094	0.0206	0.1013	0.1686	0.002	0.0029	0.0141	0.0264	0.0164	0.0129	0.0203	0.01	0.0022
19	rs34378208	49398405	0.82	0.36720095628419	0.8	0.544775224122235	0.0558757898768871	0.0738721523756238	0.0022	0.0031	0.0253	0.1556	0.0103	0.143	0.1841	0.0158	0.002	0.0166	0.0105	0.0153	0.0024	0.0095	0.0206	0.1014	0.1682	0.0019	0.0028	0.0141	0.0265	0.0165	0.0129	0.0204	0.0099	0.0022
19	rs73061693	49399941	0.82	0.36720095628419	0.8	0.544775224122235	0.0563011589801276	0.0705940384961114	0.0022	0.003	0.0253	0.1555	0.0103	0.143	0.1842	0.0158	0.002	0.0166	0.0105	0.0153	0.0024	0.0095	0.0206	0.1015	0.1681	0.0019	0.0028	0.0141	0.0264	0.0166	0.0129	0.0204	0.0099	0.0022
19	rs73061697	49400000	0.82	0.36720095628419	0.8	0.544775224122235	0.0564078374038403	0.0705940384961114	0.0022	0.003	0.0253	0.1555	0.0103	0.143	0.1842	0.0158	0.002	0.0166	0.0105	0.0153	0.0024	0.0095	0.0206	0.1015	0.1681	0.0019	0.0028	0.0141	0.0264	0.0166	0.0129	0.0204	0.0099	0.0022
19	rs7260579	49400634	0.82	0.36720095628419	0.8	0.544775224122235	0.0543691662771706	0.067793837675817	0.0022	0.003	0.0253	0.1555	0.0103	0.143	0.1843	0.0158	0.002	0.0166	0.0105	0.0153	0.0024	0.0095	0.0206	0.1015	0.1681	0.0019	0.0028	0.0141	0.0264	0.0166	0.0129	0.0204	0.0099	0.0022
19	rs10402713	49401940	0.82	0.36720095628419	0.79	0.597486775499064	0.0516221704782474	0.0651776141794021	0.0022	0.003	0.0253	0.1555	0.0103	0.1431	0.1844	0.0158	0.002	0.0166	0.0105	0.0153	0.0024	0.0095	0.0206	0.1015	0.1681	0.0019	0.0028	0.014	0.0264	0.0166	0.0129	0.0204	0.0099	0.0022
19	rs10409867	49403565	0.82	0.36720095628419	0.79	0.597486775499064	0.0533514152550773	0.0708059500299208	0.0022	0.003	0.0253	0.1553	0.0103	0.1431	0.1845	0.0158	0.002	0.0166	0.0105	0.0153	0.0024	0.0095	0.0206	0.1016	0.1681	0.0019	0.0028	0.014	0.0265	0.0166	0.0129	0.0204	0.0099	0.0022
19	rs1058483	49407660	0.82	0.36720095628419	0.79	0.597486775499064	0.0613673518980478	0.0825580642487778	0.0022	0.003	0.0253	0.1553	0.0104	0.143	0.1845	0.0158	0.002	0.0166	0.0105	0.0153	0.0024	0.0095	0.0206	0.1016	0.168	0.0019	0.0028	0.014	0.0265	0.0165	0.0129	0.0204	0.0099	0.0022
19	Affx-52207167	49409026	0.82	0.36720095628419	0.79	0.597486775499064	0.0613297317636985	0.0866626688665699	0.0022	0.003	0.0253	0.1553	0.0104	0.143	0.1845	0.0158	0.002	0.0166	0.0105	0.0153	0.0023	0.0095	0.0206	0.1017	0.168	0.0019	0.0028	0.014	0.0265	0.0165	0.0129	0.0203	0.0099	0.0022
19	rs112580565	49410207	0.82	0.36720095628419	0.8	0.544775224122235	0.0633638611801438	0.0902998883975837	0.0022	0.003	0.0253	0.1552	0.0104	0.143	0.1846	0.0158	0.002	0.0166	0.0105	0.0153	0.0023	0.0095	0.0206	0.1017	0.1679	0.0019	0.0028	0.014	0.0265	0.0165	0.013	0.0203	0.0099	0.0022
19	rs56076766	49415131	0.84	0.289034762536342	0.8	0.544775224122235	0.00814844994932585	0.194066926194425	0.0025	0.0026	0.0258	0.1507	0.0103	0.1395	0.188	0.0168	0.0021	0.0163	0.0105	0.0163	0.0024	0.0108	0.0203	0.1073	0.1626	0.0026	0.0022	0.0137	0.0277	0.0154	0.0145	0.0193	0.0111	0.0017
19	rs2387579	49416456	0.84	0.289034762536342	0.8	0.544775224122235	0.00604144691361111	0.223852665860229	0.0025	0.0025	0.026	0.1498	0.0106	0.1383	0.1886	0.017	0.0021	0.016	0.0107	0.0166	0.0024	0.0111	0.0203	0.1087	0.1611	0.0028	0.002	0.0136	0.028	0.0151	0.0148	0.019	0.0115	0.0016
19	rs746075	49416936	0.84	0.289034762536342	0.8	0.544775224122235	0.00659347274782813	0.226025617523983	0.0025	0.0025	0.0257	0.1492	0.0105	0.1387	0.1891	0.0172	0.0021	0.0157	0.0105	0.0167	0.0024	0.0112	0.0206	0.1094	0.1605	0.0028	0.0019	0.0137	0.028	0.015	0.0149	0.0188	0.0117	0.0015
19	rs8112042	49417658	0.84	0.289034762536342	0.8	0.544775224122235	0.00612259298646843	0.231816804768686	0.0025	0.0025	0.0252	0.149	0.0107	0.139	0.1894	0.0172	0.0021	0.0155	0.0106	0.0171	0.0023	0.0112	0.0207	0.1101	0.1597	0.0027	0.0019	0.0138	0.0279	0.015	0.0148	0.0186	0.012	0.0014
19	rs12981274	49419267	0.84	0.289034762536342	0.8	0.544775224122235	0.00413246531761493	0.177456329898865	0.0024	0.0025	0.0251	0.1491	0.0107	0.1393	0.1894	0.0172	0.0021	0.0155	0.0106	0.0171	0.0023	0.0112	0.0208	0.1102	0.1595	0.0027	0.0019	0.0138	0.0279	0.015	0.0148	0.0186	0.012	0.0014
19	rs2287834	49421829	0.84	0.289034762536342	0.8	0.544775224122235	0.00334608683376603	0.181991115950317	0.0024	0.0024	0.0252	0.1481	0.0106	0.1393	0.1902	0.0172	0.002	0.0152	0.0106	0.0175	0.0023	0.0112	0.0207	0.1103	0.1593	0.0027	0.0019	0.0137	0.028	0.015	0.0149	0.0188	0.0121	0.0014
19	rs2287835	49421903	0.84	0.289034762536342	0.8	0.544775224122235	0.00396307142512542	0.185341543807636	0.0023	0.0024	0.0252	0.1481	0.0106	0.1396	0.1905	0.0172	0.002	0.0152	0.0106	0.0175	0.0022	0.0112	0.0207	0.1103	0.1593	0.0027	0.0018	0.0136	0.0279	0.015	0.0149	0.0188	0.012	0.0013
19	rs9676447	49424247	0.84	0.289034762536342	0.81	0.49521423796015	0.00412724984225244	0.192104727748342	0.0023	0.0024	0.0252	0.1476	0.0106	0.1403	0.1909	0.0172	0.002	0.0153	0.0108	0.0176	0.0022	0.0111	0.0203	0.1109	0.1596	0.0026	0.0017	0.0135	0.0272	0.0149	0.0147	0.019	0.0122	0.0013
19	rs11671777	49424925	0.84	0.289034762536342	0.79	0.597486775499064	0.00404707040699097	0.188815300640284	0.0022	0.0024	0.0249	0.1476	0.0106	0.1403	0.1909	0.0172	0.002	0.0153	0.0109	0.0177	0.0022	0.0111	0.0202	0.111	0.1596	0.0026	0.0017	0.0135	0.0272	0.0148	0.0148	0.0191	0.0122	0.0013
19	Affx-16079954	49426488	0.84	0.289034762536342	0.79	0.597486775499064	0.00479112018084223	0.208094585573697	0.0022	0.0024	0.0248	0.1476	0.0105	0.1406	0.1913	0.0171	0.002	0.0152	0.0109	0.0176	0.0021	0.011	0.0201	0.1112	0.1595	0.0026	0.0017	0.0134	0.0271	0.0148	0.0147	0.0191	0.0122	0.0013
19	rs4802524	49428154	0.85	0.254661707966279	0.79	0.597486775499064	0.00539612575644244	0.18057607191165	0.0022	0.0024	0.0246	0.1476	0.0103	0.1411	0.1924	0.017	0.0021	0.0147	0.0112	0.0176	0.0021	0.0109	0.0198	0.1114	0.1594	0.0025	0.0017	0.0133	0.0266	0.0148	0.0145	0.0192	0.0122	0.0012
19	rs4802525	49431942	0.86	0.223270892544248	0.79	0.597486775499064	0.00489155603314796	0.15663600949477	0.0024	0.0024	0.0242	0.1479	0.0098	0.1411	0.195	0.0166	0.0022	0.0137	0.0111	0.0175	0.002	0.0107	0.0194	0.1123	0.1592	0.0025	0.0018	0.0132	0.0262	0.0149	0.0142	0.0193	0.0123	0.0012
19	rs10401800	49436982	0.87	0.194736090082605	0.79	0.597486775499064	0.0173062368248339	0.101726761465826	0.0021	0.0025	0.0237	0.1474	0.0086	0.1438	0.1998	0.0165	0.0022	0.0128	0.0105	0.0169	0.0019	0.0103	0.0186	0.1138	0.1596	0.0023	0.0018	0.0122	0.0251	0.0146	0.0135	0.0196	0.0119	0.0012
19	rs2270941	49438363	0.87	0.194736090082605	0.79	0.597486775499064	0.0122078001690998	0.045505279576202	0.0021	0.0025	0.0235	0.1472	0.0083	0.1444	0.201	0.0165	0.0022	0.0125	0.0104	0.0168	0.002	0.0102	0.0185	0.1141	0.1596	0.0023	0.0019	0.012	0.0249	0.0145	0.0134	0.0197	0.0118	0.0013
19	rs4987162	49438433	0.87	0.194736090082605	0.8	0.544775224122235	0.0122799468457245	0.0459154073011903	0.0021	0.0025	0.0235	0.1471	0.0083	0.1444	0.201	0.0165	0.0022	0.0126	0.0104	0.0168	0.002	0.0102	0.0186	0.1141	0.1596	0.0023	0.0018	0.012	0.0248	0.0145	0.0134	0.0197	0.0118	0.0013
19	rs10853803	49441793	0.87	0.194736090082605	0.8	0.544775224122235	0.0119459733846475	0.0284600247675554	0.002	0.0025	0.0234	0.1474	0.0082	0.1446	0.202	0.0166	0.0022	0.0122	0.0104	0.0165	0.0021	0.0101	0.0185	0.1146	0.159	0.0023	0.0019	0.012	0.0247	0.0144	0.0134	0.0197	0.0117	0.0013
19	rs2270940	49442735	0.87	0.194736090082605	0.8	0.544775224122235	0.0124434423839422	0.0278961102155838	0.002	0.0025	0.0234	0.1474	0.0082	0.1448	0.2021	0.0166	0.0022	0.0122	0.0104	0.0165	0.0021	0.0101	0.0184	0.1145	0.159	0.0023	0.0019	0.012	0.0247	0.0144	0.0134	0.0197	0.0117	0.0013
19	rs10423255	49445774	0.87	0.194736090082605	0.81	0.49521423796015	0.0115094044968168	0.0266467087961266	0.002	0.0025	0.0233	0.1471	0.0081	0.1453	0.2024	0.0166	0.0022	0.0122	0.0104	0.0164	0.0021	0.0101	0.0182	0.1145	0.1588	0.0023	0.0019	0.0121	0.0246	0.0145	0.0133	0.0198	0.0117	0.0013
19	rs11666105	49445817	0.87	0.194736090082605	0.81	0.49521423796015	0.0114349673036632	0.0266009526377615	0.002	0.0025	0.0234	0.1468	0.0081	0.1455	0.2024	0.0166	0.0022	0.0122	0.0104	0.0164	0.0021	0.0101	0.0182	0.1145	0.1589	0.0023	0.0019	0.0121	0.0246	0.0145	0.0133	0.0198	0.0117	0.0013
19	rs3765148	49447713	0.87	0.194736090082605	0.81	0.49521423796015	0.0121718459846789	0.032504069343365	0.002	0.0025	0.0234	0.1469	0.0081	0.1457	0.2029	0.0165	0.0022	0.0122	0.0103	0.0163	0.0021	0.01	0.0181	0.1151	0.1587	0.0023	0.0019	0.0118	0.0244	0.0146	0.0132	0.0196	0.0117	0.0013
19	rs17206749	49449202	0.87	0.194736090082605	0.81	0.49521423796015	0.0115726734099194	0.0306216004320394	0.002	0.0026	0.0233	0.1468	0.0079	0.1459	0.2035	0.0164	0.0021	0.0121	0.0101	0.0162	0.0022	0.0099	0.0179	0.1156	0.1587	0.0023	0.0019	0.0117	0.0242	0.0146	0.013	0.0195	0.0116	0.0014
19	rs1010103	49461211	0.87	0.194736090082605	0.81	0.49521423796015	0.00622970111633795	0.0240544915605297	0.002	0.0028	0.023	0.1461	0.0073	0.1473	0.2064	0.0159	0.002	0.012	0.0094	0.0156	0.0025	0.0093	0.0172	0.1186	0.1588	0.0022	0.0018	0.0114	0.0228	0.0151	0.0123	0.0194	0.0112	0.0015
19	rs7255559	49462708	0.87	0.194736090082605	0.81	0.49521423796015	0.00569157611617123	0.0180566899876586	0.002	0.0028	0.023	0.1461	0.0073	0.1474	0.2065	0.0159	0.002	0.012	0.0093	0.0156	0.0025	0.0093	0.0172	0.1187	0.1588	0.0022	0.0018	0.0114	0.0228	0.0151	0.0123	0.0194	0.0112	0.0015
19	rs4645900	49464363	0.87	0.194736090082605	0.8	0.544775224122235	0.00572853142886691	0.030523966350704	0.002	0.0028	0.0228	0.1457	0.0074	0.1473	0.2068	0.0159	0.002	0.0119	0.0093	0.0155	0.0025	0.0092	0.0172	0.1186	0.1588	0.0022	0.0017	0.0116	0.0228	0.0151	0.0123	0.0195	0.0113	0.0015
19	rs704243	49464971	0.87	0.194736090082605	0.81	0.49521423796015	0.00575552485982271	0.0279429009047389	0.002	0.0028	0.0226	0.1456	0.0074	0.1473	0.207	0.016	0.002	0.0119	0.0093	0.0156	0.0025	0.0092	0.0172	0.1186	0.1588	0.0022	0.0016	0.0117	0.0228	0.0151	0.0123	0.0195	0.0113	0.0015
19	rs79366920	49465726	0.87	0.194736090082605	0.81	0.49521423796015	0.0059715646917758	0.0260547753255892	0.002	0.0028	0.0225	0.1456	0.0074	0.1472	0.2071	0.016	0.002	0.0119	0.0092	0.0156	0.0025	0.0092	0.0173	0.1187	0.1589	0.0022	0.0016	0.0117	0.0227	0.0151	0.0123	0.0195	0.0113	0.0015
19	rs55945473	49470200	0.87	0.194736090082605	0.81	0.49521423796015	0.00818385770402181	0.0275231106336827	0.002	0.0027	0.0224	0.1456	0.0073	0.1474	0.2076	0.0158	0.002	0.0118	0.0091	0.0156	0.0025	0.0087	0.0172	0.1189	0.1592	0.0022	0.0016	0.0116	0.0227	0.0152	0.0123	0.0195	0.0113	0.0015
19	rs8103451	49473426	0.87	0.194736090082605	0.82	0.448736318624531	0.00789954738601534	0.0230615318717745	0.0021	0.0027	0.0223	0.1455	0.0072	0.1474	0.2077	0.0157	0.002	0.0118	0.009	0.0156	0.0025	0.0087	0.0173	0.119	0.1592	0.0022	0.0016	0.0117	0.0226	0.0152	0.0122	0.0196	0.0113	0.0015
19	rs8104760	49477167	0.87	0.194736090082605	0.82	0.448736318624531	0.00791682198725904	0.0183233797119681	0.0021	0.0027	0.0221	0.1454	0.0072	0.1474	0.2078	0.0156	0.002	0.0118	0.0089	0.0156	0.0025	0.0085	0.0174	0.1191	0.1593	0.0023	0.0016	0.0118	0.0227	0.0153	0.0122	0.0197	0.0113	0.0015
19	rs113600772	49481056	0.87	0.194736090082605	0.82	0.448736318624531	0.00786508474323219	0.0116504819749191	0.0021	0.0027	0.022	0.1453	0.0071	0.1474	0.208	0.0155	0.002	0.0119	0.0087	0.0156	0.0025	0.0085	0.0175	0.1191	0.1593	0.0023	0.0016	0.0119	0.0227	0.0153	0.0122	0.0198	0.0114	0.0015
19	rs76237680	49481111	0.87	0.194736090082605	0.82	0.448736318624531	0.00789523324679647	0.0118650341543469	0.0021	0.0027	0.022	0.1453	0.0071	0.1474	0.208	0.0155	0.002	0.0119	0.0087	0.0156	0.0025	0.0085	0.0175	0.1191	0.1593	0.0023	0.0015	0.0119	0.0227	0.0153	0.0122	0.0198	0.0114	0.0015
19	rs12980441	49482522	0.87	0.194736090082605	0.84	0.364737902801441	0.00727636928838647	0.00835992632533204	0.0021	0.0027	0.0219	0.1453	0.0071	0.1474	0.208	0.0154	0.002	0.0119	0.0086	0.0156	0.0025	0.0085	0.0175	0.1192	0.1593	0.0023	0.0015	0.012	0.0227	0.0154	0.0122	0.0198	0.0114	0.0016
19	rs13306417	49485075	0.87	0.194736090082605	0.84	0.364737902801441	0.00818829192541823	0.00875048868656048	0.0021	0.0027	0.0222	0.1454	0.007	0.1474	0.2081	0.0152	0.0019	0.0118	0.0087	0.0156	0.0025	0.0084	0.0176	0.1188	0.1595	0.0022	0.0015	0.0121	0.0228	0.0154	0.0121	0.0199	0.0115	0.0016
19	rs74893260	49485719	0.87	0.194736090082605	0.85	0.32706018639722	0.00873386067282691	0.0128710787915008	0.0021	0.0027	0.0222	0.1453	0.007	0.1474	0.2081	0.0151	0.0019	0.0118	0.0087	0.0156	0.0025	0.0083	0.0175	0.1189	0.1594	0.0022	0.0015	0.0121	0.0228	0.0154	0.0121	0.0199	0.0115	0.0016
19	rs118034952	49496678	0.88	0.168925028033099	0.85	0.32706018639722	0.00549651118151058	0.0315563357147511	0.0018	0.0029	0.0225	0.1447	0.007	0.1484	0.2098	0.0144	0.0016	0.0118	0.0092	0.0167	0.0019	0.008	0.0171	0.1196	0.1583	0.002	0.0012	0.0121	0.0226	0.0165	0.0115	0.0196	0.011	0.0017
19	rs12610125	49501182	0.88	0.168925028033099	0.84	0.364737902801441	0.00510043690913465	0.0286018294494998	0.0018	0.0029	0.0225	0.1447	0.007	0.1484	0.2098	0.0144	0.0016	0.0118	0.0092	0.0167	0.0019	0.008	0.0171	0.1196	0.1583	0.002	0.0012	0.0121	0.0226	0.0165	0.0115	0.0196	0.011	0.0017
19	rs12608779	49503321	0.88	0.168925028033099	0.84	0.364737902801441	0.00499968607681771	0.0268760456943843	0.0018	0.0029	0.0225	0.1447	0.007	0.1484	0.2099	0.0144	0.0016	0.0118	0.0092	0.0167	0.0019	0.008	0.0171	0.1196	0.1583	0.002	0.0012	0.0121	0.0226	0.0165	0.0115	0.0196	0.011	0.0017
19	rs3764622	49506390	0.88	0.168925028033099	0.84	0.364737902801441	0.00496343733485749	0.0253795931378097	0.0018	0.0029	0.0225	0.1447	0.007	0.1484	0.2099	0.0144	0.0016	0.0118	0.0092	0.0167	0.0019	0.008	0.0171	0.1196	0.1583	0.002	0.0012	0.0121	0.0226	0.0165	0.0115	0.0196	0.011	0.0017
19	rs117409064	49507446	0.88	0.168925028033099	0.83	0.405269641990714	0.00487371350977172	0.0276161393946916	0.0018	0.0029	0.0225	0.1447	0.007	0.1484	0.2099	0.0144	0.0016	0.0118	0.0091	0.0167	0.0019	0.008	0.0171	0.1197	0.1583	0.002	0.0012	0.0121	0.0226	0.0165	0.0115	0.0196	0.011	0.0017
19	rs3795044	49509797	0.88	0.168925028033099	0.83	0.405269641990714	0.0043753098251815	0.0251563994761228	0.0018	0.0029	0.0225	0.1448	0.007	0.1484	0.2099	0.0144	0.0016	0.0118	0.0091	0.0167	0.0018	0.008	0.0171	0.1199	0.1582	0.002	0.0012	0.0121	0.0226	0.0165	0.0115	0.0196	0.011	0.0016
19	rs4802533	49512857	0.88	0.168925028033099	0.83	0.405269641990714	0.00334829568702837	0.0269220242228822	0.0018	0.0029	0.0225	0.1448	0.007	0.1484	0.21	0.0144	0.0015	0.0118	0.0089	0.0167	0.0018	0.008	0.017	0.12	0.1581	0.0019	0.0012	0.0122	0.0227	0.0166	0.0115	0.0196	0.011	0.0016
19	rs117752118	49513331	0.88	0.168925028033099	0.83	0.405269641990714	0.00322851418757177	0.0287439639838225	0.0018	0.0029	0.0225	0.1448	0.007	0.1485	0.21	0.0144	0.0015	0.0118	0.0088	0.0167	0.0018	0.0081	0.017	0.12	0.1581	0.0019	0.0012	0.0122	0.0227	0.0166	0.0115	0.0196	0.011	0.0016
19	rs75580952	49514689	0.88	0.168925028033099	0.83	0.405269641990714	0.0026337156805227	0.0293636850180866	0.0017	0.0029	0.0225	0.1448	0.007	0.1485	0.21	0.0144	0.0015	0.0118	0.0087	0.0166	0.0018	0.0082	0.017	0.1201	0.1583	0.0019	0.0011	0.0123	0.0227	0.0166	0.0114	0.0197	0.011	0.0016
19	rs753307	49518484	0.88	0.168925028033099	0.83	0.405269641990714	0.00150376992929799	0.0228483206151456	0.0016	0.0028	0.0225	0.1449	0.0071	0.1487	0.2099	0.0145	0.0014	0.0118	0.0084	0.0164	0.0017	0.0084	0.0169	0.1203	0.1585	0.0019	0.0011	0.0126	0.0227	0.0166	0.0114	0.0198	0.0109	0.0015
19	rs753308	49518575	0.88	0.168925028033099	0.83	0.405269641990714	0.00150376992929799	0.0240109040340978	0.0016	0.0028	0.0225	0.1449	0.007	0.1487	0.2099	0.0145	0.0014	0.0118	0.0084	0.0164	0.0017	0.0084	0.0169	0.1203	0.1585	0.0019	0.0011	0.0126	0.0227	0.0166	0.0114	0.0198	0.0109	0.0015
19	rs10417524	49522616	0.88	0.168925028033099	0.83	0.405269641990714	0.00155200006716155	0.030523966350704	0.0016	0.0028	0.0224	0.1447	0.007	0.1488	0.2102	0.0145	0.0015	0.0117	0.0084	0.0164	0.0017	0.0084	0.0169	0.1203	0.1582	0.0019	0.0011	0.0127	0.0228	0.0166	0.0113	0.0197	0.0108	0.0015
19	rs4802537	49528937	0.88	0.168925028033099	0.83	0.405269641990714	0.00224152705706949	0.0440538632783374	0.0016	0.003	0.0224	0.1434	0.0069	0.1483	0.2105	0.0146	0.0016	0.0116	0.0082	0.0165	0.0018	0.008	0.0169	0.1207	0.1579	0.0021	0.0012	0.013	0.0234	0.0169	0.0113	0.0199	0.0107	0.0015
19	rs62126034	49533040	0.88	0.168925028033099	0.83	0.405269641990714	0.00295489402422038	0.0614013765815832	0.0017	0.003	0.0223	0.1432	0.0068	0.1479	0.2111	0.0146	0.0015	0.0116	0.0082	0.0166	0.0019	0.008	0.0169	0.1208	0.158	0.0021	0.0012	0.0131	0.0234	0.0168	0.0113	0.0198	0.0106	0.0016
19	rs7251022	49534958	0.88	0.168925028033099	0.83	0.405269641990714	0.0031456595613697	0.0753165075465166	0.0017	0.003	0.0223	0.1431	0.0068	0.1477	0.2113	0.0146	0.0015	0.0116	0.0082	0.0166	0.0019	0.008	0.0169	0.1208	0.158	0.0022	0.0012	0.0131	0.0234	0.0168	0.0113	0.0197	0.0106	0.0016
19	rs11083958	49538665	0.88	0.168925028033099	0.83	0.405269641990714	0.00314355752982049	0.0504109108230299	0.0017	0.003	0.0222	0.143	0.0068	0.1475	0.2118	0.0146	0.0015	0.0115	0.0082	0.0167	0.0019	0.008	0.0169	0.1209	0.1579	0.0022	0.0012	0.0131	0.0235	0.0168	0.0113	0.0197	0.0106	0.0016
19	rs12460801	49540266	0.88	0.168925028033099	0.84	0.364737902801441	0.00349437060319483	0.0556619326325885	0.0017	0.003	0.0222	0.1426	0.0067	0.1476	0.2117	0.0145	0.0015	0.0115	0.0082	0.0167	0.0019	0.008	0.0168	0.1214	0.1579	0.0022	0.0012	0.0132	0.0238	0.0166	0.0113	0.0197	0.0106	0.0016
19	rs12461088	49558779	0.9	0.124917206299546	0.83	0.405269641990714	0.0249289044913874	0.0904559840929823	0.0015	0.0035	0.0208	0.1404	0.0062	0.1514	0.2181	0.0143	0.001	0.0095	0.0074	0.0153	0.0016	0.0082	0.0154	0.1237	0.1591	0.0022	0.001	0.0147	0.0232	0.0156	0.0107	0.0172	0.0104	0.0012
19	rs117421182	49560082	0.9	0.124917206299546	0.84	0.364737902801441	0.0218578503258504	0.0889774124480261	0.0015	0.0035	0.0207	0.1404	0.0062	0.1514	0.2183	0.0143	0.001	0.0094	0.0074	0.0152	0.0016	0.0083	0.0153	0.1241	0.1591	0.0022	0.001	0.0148	0.0232	0.0155	0.0106	0.0171	0.0104	0.0012
19	rs62127894	49561942	0.9	0.124917206299546	0.84	0.364737902801441	0.0187216483343476	0.0667559690699651	0.0015	0.0035	0.0207	0.1404	0.0063	0.1514	0.2184	0.0142	0.001	0.0094	0.0074	0.0152	0.0016	0.0083	0.0153	0.1242	0.1591	0.0022	0.001	0.0148	0.0232	0.0155	0.0106	0.0171	0.0104	0.0012
19	rs11083959	49573206	0.89	0.145699762692903	0.84	0.364737902801441	0.0148304696833312	0.0583060569503148	0.0015	0.0035	0.02	0.1405	0.0062	0.1546	0.2181	0.0141	9e-04	0.0093	0.0072	0.0149	0.0016	0.0082	0.0149	0.1243	0.1593	0.0022	0.001	0.0149	0.0231	0.0151	0.0105	0.0167	0.0104	0.0012
19	rs1017219	49573438	0.89	0.145699762692903	0.84	0.364737902801441	0.0159708577068258	0.0554705311692751	0.0015	0.0035	0.0199	0.1405	0.0062	0.1547	0.2183	0.0141	9e-04	0.0092	0.0072	0.0148	0.0016	0.0081	0.015	0.1244	0.1592	0.0022	0.001	0.0149	0.0231	0.0151	0.0105	0.0167	0.0104	0.0012
19	rs77059600	49575304	0.89	0.145699762692903	0.84	0.364737902801441	0.0191279708679819	0.0533212210170156	0.0016	0.0036	0.0198	0.1404	0.0062	0.1549	0.2181	0.014	0.001	0.0091	0.0072	0.0147	0.0017	0.0081	0.0149	0.1244	0.1593	0.0023	9e-04	0.0149	0.023	0.0152	0.0105	0.0165	0.0105	0.0012
19	rs79890392	49576155	0.89	0.145699762692903	0.84	0.364737902801441	0.0199425784366506	0.0594177684161	0.0016	0.0036	0.0197	0.1404	0.0062	0.155	0.218	0.014	0.001	0.0091	0.0072	0.0147	0.0017	0.0081	0.0149	0.1243	0.1594	0.0023	9e-04	0.0149	0.023	0.0153	0.0106	0.0165	0.0105	0.0012
19	rs117276938	49576802	0.89	0.145699762692903	0.8	0.544775224122235	0.0235702738597239	0.0573325947688789	0.0016	0.0036	0.0197	0.1404	0.0061	0.1553	0.218	0.014	0.001	0.009	0.0073	0.0147	0.0017	0.0081	0.0149	0.1243	0.1594	0.0022	9e-04	0.0149	0.023	0.0153	0.0106	0.0165	0.0105	0.0012
19	rs117676231	49577409	0.89	0.145699762692903	0.8	0.544775224122235	0.024596650540569	0.0667559690699651	0.0016	0.0036	0.0197	0.1405	0.0061	0.1554	0.218	0.014	0.001	0.0089	0.0073	0.0146	0.0017	0.008	0.0149	0.1243	0.1595	0.0022	9e-04	0.0149	0.023	0.0152	0.0106	0.0164	0.0105	0.0012
19	rs4802552	49590938	0.89	0.145699762692903	0.8	0.544775224122235	0.0162954810784687	0.0424531539189916	0.0015	0.0036	0.0194	0.1411	0.0063	0.1582	0.218	0.0136	8e-04	0.0085	0.0073	0.0144	0.0016	0.0079	0.0148	0.1233	0.1605	0.002	7e-04	0.0151	0.023	0.0149	0.0109	0.0159	0.01	0.0011
19	rs76155399	49592320	0.89	0.145699762692903	0.81	0.49521423796015	0.0169515953163632	0.0463271606423536	0.0015	0.0036	0.0194	0.1411	0.0063	0.1583	0.218	0.0136	7e-04	0.0085	0.0073	0.0144	0.0016	0.0079	0.0148	0.1233	0.1606	0.002	7e-04	0.0151	0.023	0.0149	0.0109	0.0159	0.01	0.0011
19	rs35993293	49595156	0.89	0.145699762692903	0.82	0.448736318624531	0.0175012411776689	0.0413260075238987	0.0015	0.0036	0.0194	0.1411	0.0063	0.1586	0.2179	0.0135	7e-04	0.0084	0.0073	0.0144	0.0015	0.0079	0.0149	0.1231	0.1607	0.0019	7e-04	0.0151	0.0229	0.015	0.0109	0.0158	0.01	0.0011
19	rs73046788	49598198	0.89	0.145699762692903	0.82	0.448736318624531	0.0166853529671427	0.0303777869732821	0.0015	0.0036	0.0195	0.1411	0.0063	0.1589	0.2179	0.0135	7e-04	0.0084	0.0073	0.0143	0.0015	0.0079	0.0149	0.1229	0.1609	0.0019	7e-04	0.0151	0.0229	0.015	0.0109	0.0157	0.01	0.0011
19	rs12974005	49599662	0.89	0.145699762692903	0.82	0.448736318624531	0.0187216483343476	0.0346965539143187	0.0015	0.0036	0.0195	0.141	0.0063	0.1589	0.218	0.0134	7e-04	0.0084	0.0073	0.0144	0.0015	0.0079	0.015	0.1228	0.1608	0.0018	7e-04	0.0151	0.0229	0.015	0.0109	0.0157	0.0101	0.0011
19	rs73046792	49605705	0.89	0.145699762692903	0.82	0.448736318624531	0.0176820615305033	0.0288389034516095	0.0015	0.0036	0.0197	0.1406	0.0065	0.1592	0.2183	0.0133	6e-04	0.0084	0.0073	0.0144	0.0015	0.008	0.0151	0.1223	0.1605	0.0018	7e-04	0.0152	0.023	0.0152	0.011	0.0156	0.0103	0.0011
19	rs734570	49606449	0.88	0.168925028033099	0.83	0.405269641990714	0.0171436673669359	0.0270140923458692	0.0015	0.0036	0.0197	0.1406	0.0065	0.1592	0.2183	0.0133	6e-04	0.0084	0.0073	0.0145	0.0015	0.008	0.0152	0.1223	0.1605	0.0018	7e-04	0.0152	0.023	0.0152	0.011	0.0156	0.0103	0.0011
19	rs76688659	49609040	0.88	0.168925028033099	0.83	0.405269641990714	0.0193377333549052	0.0276161393946916	0.0015	0.0036	0.0197	0.1405	0.0066	0.1593	0.2182	0.0133	6e-04	0.0084	0.0073	0.0145	0.0015	0.008	0.0151	0.1221	0.1605	0.0018	6e-04	0.0152	0.023	0.0153	0.0111	0.0156	0.0104	0.0011
19	rs62127924	49610460	0.88	0.168925028033099	0.83	0.405269641990714	0.020193535118186	0.0316554863022853	0.0015	0.0035	0.0197	0.1405	0.0066	0.1593	0.2182	0.0133	6e-04	0.0085	0.0073	0.0145	0.0015	0.0079	0.0151	0.1221	0.1605	0.0017	6e-04	0.0152	0.023	0.0153	0.0111	0.0156	0.0105	0.0011
19	rs4802560	49617076	0.88	0.168925028033099	0.83	0.405269641990714	0.0241684817327099	0.0298928809364368	0.0015	0.0035	0.0198	0.1404	0.0067	0.1594	0.2179	0.0132	6e-04	0.0085	0.0074	0.0145	0.0014	0.0079	0.0151	0.1218	0.1608	0.0017	6e-04	0.0152	0.023	0.0155	0.0113	0.0155	0.0107	0.001
19	rs1009213	49618778	0.88	0.168925028033099	0.83	0.405269641990714	0.0247573453681688	0.0318044820468864	0.0015	0.0035	0.0198	0.1403	0.0067	0.1594	0.218	0.0132	6e-04	0.0085	0.0074	0.0145	0.0014	0.0079	0.0151	0.1218	0.1608	0.0016	6e-04	0.0152	0.023	0.0155	0.0113	0.0155	0.0107	0.001
19	rs2232003	49621964	0.88	0.168925028033099	0.83	0.405269641990714	0.0240203842686932	0.0310135842277934	0.0015	0.0034	0.0198	0.1401	0.0067	0.1595	0.2182	0.0132	6e-04	0.0085	0.0074	0.0146	0.0014	0.0079	0.015	0.1218	0.1608	0.0016	6e-04	0.0152	0.023	0.0154	0.0113	0.0156	0.0107	0.001
19	rs12979213	49629989	0.88	0.168925028033099	0.83	0.405269641990714	0.0188701715272624	0.0339242677573713	0.0014	0.0032	0.0196	0.1395	0.0068	0.1603	0.2185	0.0128	5e-04	0.0083	0.0074	0.0153	0.0013	0.0076	0.0155	0.1228	0.1604	0.0014	6e-04	0.015	0.0227	0.0155	0.0114	0.0159	0.0103	9e-04
19	rs76397153	49631698	0.88	0.168925028033099	0.83	0.405269641990714	0.0192788320122241	0.0380805533671261	0.0014	0.0031	0.0196	0.1395	0.0068	0.1603	0.2187	0.0127	5e-04	0.0082	0.0075	0.0154	0.0013	0.0075	0.0154	0.1229	0.1603	0.0014	6e-04	0.015	0.0227	0.0155	0.0114	0.0159	0.0103	8e-04
19	rs35298280	49632230	0.88	0.168925028033099	0.84	0.364737902801441	0.0194390114415965	0.0336686125553273	0.0014	0.0031	0.0196	0.1395	0.0068	0.1603	0.2187	0.0127	5e-04	0.0082	0.0075	0.0154	0.0013	0.0075	0.0154	0.123	0.1603	0.0014	6e-04	0.015	0.0227	0.0154	0.0114	0.0159	0.0103	8e-04
19	rs4802567	49632500	0.88	0.168925028033099	0.84	0.364737902801441	0.0188123108699179	0.0313584667031971	0.0014	0.0031	0.0195	0.1397	0.0068	0.1603	0.2189	0.0127	5e-04	0.0082	0.0075	0.0154	0.0013	0.0075	0.0154	0.123	0.1603	0.0014	6e-04	0.0149	0.0226	0.0154	0.0114	0.0159	0.0103	8e-04
19	rs117665044	49632597	0.88	0.168925028033099	0.85	0.32706018639722	0.0188701715272624	0.0316058930105514	0.0014	0.0031	0.0195	0.1397	0.0068	0.1603	0.2189	0.0127	5e-04	0.0082	0.0075	0.0154	0.0013	0.0075	0.0154	0.123	0.1603	0.0014	6e-04	0.0149	0.0226	0.0154	0.0114	0.0159	0.0103	8e-04
19	rs2303053	49640002	0.89	0.145699762692903	0.85	0.32706018639722	0.0373548191325875	0.0253348796135984	0.0013	0.0031	0.0193	0.1379	0.0071	0.1598	0.2193	0.0127	5e-04	0.0081	0.0082	0.0176	0.0013	0.0078	0.0148	0.124	0.1601	0.0012	8e-04	0.0145	0.0224	0.0154	0.011	0.0156	0.0104	8e-04
19	rs2387769	49641230	0.89	0.145699762692903	0.85	0.32706018639722	0.0485666306796529	0.0219214819316985	0.0013	0.0033	0.0193	0.1378	0.0071	0.1601	0.219	0.0126	5e-04	0.0077	0.0082	0.0176	0.0013	0.0078	0.0147	0.1243	0.1601	0.0012	0.001	0.0144	0.0223	0.0153	0.0109	0.0156	0.0104	8e-04
19	rs17272756	49642264	0.89	0.145699762692903	0.84	0.364737902801441	0.0495385735251202	0.0239238420619822	0.0014	0.0033	0.0193	0.1378	0.0071	0.1601	0.2189	0.0126	5e-04	0.0077	0.0082	0.0176	0.0013	0.0078	0.0147	0.1243	0.1601	0.0012	0.001	0.0144	0.0223	0.0154	0.0109	0.0156	0.0104	8e-04
19	rs73048826	49647678	0.89	0.145699762692903	0.84	0.364737902801441	0.0575180721795537	0.0280365926626037	0.0014	0.0033	0.0193	0.1377	0.0071	0.1601	0.2188	0.0126	6e-04	0.0077	0.0082	0.0177	0.0013	0.0078	0.0146	0.1243	0.1602	0.0011	0.001	0.0144	0.0223	0.0155	0.0109	0.0157	0.0105	8e-04
19	rs4802575	49648670	0.89	0.145699762692903	0.84	0.364737902801441	0.0600411547133861	0.0295556098826515	0.0014	0.0033	0.0193	0.1377	0.0071	0.1601	0.2188	0.0126	6e-04	0.0077	0.0082	0.0177	0.0013	0.0078	0.0146	0.1243	0.1602	0.001	0.001	0.0144	0.0223	0.0155	0.0109	0.0157	0.0105	8e-04
19	rs117778189	49649031	0.89	0.145699762692903	0.84	0.364737902801441	0.0641161793185417	0.0306704717898915	0.0014	0.0033	0.0193	0.1376	0.0071	0.1601	0.2187	0.0126	6e-04	0.0077	0.0082	0.0177	0.0013	0.0078	0.0146	0.1243	0.1603	0.001	0.0011	0.0144	0.0223	0.0155	0.0109	0.0157	0.0105	8e-04
19	rs11670142	49650471	0.89	0.145699762692903	0.84	0.364737902801441	0.070696888301417	0.030523966350704	0.0014	0.0033	0.0193	0.1376	0.0071	0.1601	0.2186	0.0126	6e-04	0.0077	0.0082	0.0177	0.0014	0.0078	0.0145	0.1242	0.1603	9e-04	0.0011	0.0144	0.0223	0.0156	0.0109	0.0157	0.0105	8e-04
19	rs117333642	49654852	0.89	0.145699762692903	0.84	0.364737902801441	0.0829242579871079	0.0329575116390723	0.0014	0.0033	0.0193	0.1373	0.0071	0.1599	0.2183	0.0126	6e-04	0.0077	0.0082	0.0178	0.0017	0.0079	0.0145	0.1245	0.16	9e-04	0.0011	0.0144	0.0223	0.0157	0.0109	0.0157	0.0106	9e-04
19	rs113958500	49657423	0.89	0.145699762692903	0.84	0.364737902801441	0.0850696758201637	0.0278493563335276	0.0015	0.0034	0.0193	0.1369	0.0072	0.1593	0.2174	0.0127	7e-04	0.0077	0.0083	0.0181	0.0016	0.008	0.0144	0.125	0.1595	0.001	0.0011	0.0144	0.0223	0.0162	0.0109	0.0157	0.0107	0.001
19	rs57897109	49658084	0.89	0.145699762692903	0.85	0.32706018639722	0.0806113574766713	0.0204447408194145	0.0015	0.0034	0.0193	0.1367	0.0073	0.1591	0.2171	0.0127	8e-04	0.0077	0.0083	0.0182	0.0016	0.0081	0.0144	0.1253	0.1593	0.001	0.0011	0.0144	0.0223	0.0164	0.0109	0.0157	0.0108	0.0011
19	rs3745298	49658367	0.89	0.145699762692903	0.86	0.29215087580064	0.090817025012544	0.0149720453936491	0.0015	0.0035	0.0193	0.1367	0.0074	0.159	0.2169	0.0127	8e-04	0.0074	0.0083	0.0183	0.0017	0.0081	0.0144	0.1254	0.1592	0.001	0.0011	0.0146	0.0223	0.0165	0.0109	0.0158	0.0108	0.0012
19	rs3745299	49658390	0.89	0.145699762692903	0.86	0.29215087580064	0.0887711295364357	0.0146279588085182	0.0015	0.0035	0.0193	0.1366	0.0074	0.1589	0.217	0.0127	8e-04	0.0074	0.0083	0.0183	0.0017	0.0081	0.0145	0.1257	0.1591	0.001	0.0011	0.0146	0.0223	0.0165	0.0109	0.0158	0.0108	0.0012
19	rs6509419	49659014	0.89	0.145699762692903	0.85	0.32706018639722	0.0731179706018028	0.0147995039598228	0.0015	0.0035	0.0193	0.1363	0.0075	0.1586	0.2169	0.0128	8e-04	0.0075	0.0082	0.0183	0.0017	0.0081	0.0147	0.1256	0.1583	0.001	0.0011	0.0146	0.0226	0.0166	0.0109	0.016	0.0107	0.0012
19	rs3760665	49661678	0.9	0.124917206299546	0.85	0.32706018639722	0.0741353186354625	0.0213001342230555	0.0015	0.0035	0.0191	0.136	0.0076	0.1585	0.2157	0.0128	9e-04	0.0073	0.0082	0.0184	0.0017	0.0082	0.0152	0.1263	0.1585	0.0011	0.0011	0.015	0.0225	0.0165	0.0108	0.016	0.0107	0.0012
19	rs12461216	49664224	0.91	0.106429816649543	0.85	0.32706018639722	0.0642324394362102	0.0180946713218615	0.0017	0.0035	0.0184	0.1354	0.0079	0.1585	0.2152	0.0126	0.0011	0.0071	0.0081	0.0187	0.002	0.0085	0.0153	0.1268	0.1575	0.0013	0.0012	0.0149	0.0229	0.0172	0.0101	0.0163	0.0108	0.0013
19	rs11083963	49665340	0.91	0.106429816649543	0.84	0.364737902801441	0.0665074237686023	0.015672154040168	0.0017	0.0035	0.0184	0.1354	0.0079	0.1581	0.2153	0.0126	0.0011	0.007	0.0081	0.0188	0.002	0.0085	0.0154	0.1267	0.1574	0.0013	0.0012	0.0149	0.0232	0.0175	0.0101	0.0162	0.0108	0.0013
19	rs113984787	49671207	0.91	0.106429816649543	0.84	0.364737902801441	0.0733714538764656	0.0370076710181459	0.0017	0.0035	0.0184	0.1356	0.0081	0.1581	0.2148	0.0125	0.0011	0.007	0.0081	0.0188	0.002	0.0085	0.0153	0.1267	0.1576	0.0013	0.0012	0.0148	0.0231	0.0176	0.0099	0.0162	0.0109	0.0013
19	rs78444754	49671507	0.91	0.106429816649543	0.84	0.364737902801441	0.0738164187709408	0.0383509435708614	0.0017	0.0035	0.0184	0.1356	0.0081	0.1581	0.2148	0.0125	0.0011	0.007	0.0081	0.0188	0.002	0.0085	0.0153	0.1267	0.1576	0.0013	0.0012	0.0148	0.0231	0.0176	0.0099	0.0162	0.0109	0.0013
19	rs73574407	49679785	0.91	0.106429816649543	0.84	0.364737902801441	0.0779657881904275	0.0492546460826424	0.0017	0.0035	0.0183	0.1358	0.0082	0.1581	0.2144	0.0124	0.0012	0.007	0.0081	0.0188	0.002	0.0085	0.0153	0.1267	0.1577	0.0014	0.0012	0.0148	0.0231	0.0178	0.0098	0.0161	0.0109	0.0013
19	rs3786557	49681281	0.91	0.106429816649543	0.85	0.32706018639722	0.0747329818810258	0.0406006561308255	0.0017	0.0035	0.0183	0.1359	0.0083	0.1581	0.2143	0.0124	0.0012	0.0071	0.0081	0.0188	0.002	0.0085	0.0153	0.1267	0.1577	0.0014	0.0012	0.0148	0.0231	0.0178	0.0098	0.0161	0.0109	0.0013
19	rs4802585	49687459	0.91	0.106429816649543	0.84	0.364737902801441	0.073075778674329	0.0491941152509978	0.0017	0.0035	0.0184	0.1357	0.0083	0.1581	0.2144	0.0124	0.0012	0.007	0.008	0.0187	0.002	0.0085	0.0154	0.1268	0.1574	0.0014	0.0013	0.0147	0.0231	0.0179	0.0096	0.0163	0.0109	0.0013
19	rs3745301	49699866	0.91	0.106429816649543	0.85	0.32706018639722	0.0589902980446327	0.0467405359611238	0.0017	0.0035	0.0185	0.1354	0.0084	0.1581	0.2146	0.0123	0.0013	0.007	0.0079	0.0187	0.0021	0.0084	0.0156	0.1268	0.157	0.0015	0.0013	0.0145	0.0231	0.018	0.0095	0.0165	0.0108	0.0013
19	rs12981989	49704429	0.91	0.106429816649543	0.84	0.364737902801441	0.0514379631462136	0.0679327253358512	0.0017	0.0036	0.0182	0.1353	0.0085	0.1575	0.213	0.0124	0.0013	0.0072	0.008	0.0188	0.0021	0.0085	0.0158	0.128	0.1574	0.0015	0.0013	0.0144	0.0232	0.0178	0.0095	0.0167	0.0108	0.0013
19	rs117646304	49705678	0.92	0.0900864543555373	0.84	0.364737902801441	0.0634407532090753	0.144890643703438	0.0017	0.0035	0.0183	0.1349	0.0085	0.1574	0.2138	0.0123	0.0013	0.0072	0.0079	0.0186	0.0021	0.0084	0.0157	0.128	0.1574	0.0017	0.0013	0.0143	0.0231	0.0179	0.0094	0.0167	0.0107	0.0013
19	rs76193804	49713868	0.95	0.0523777185899542	0.85	0.32706018639722	0.0658352321636195	0.233024680425355	0.0017	0.0034	0.0192	0.1321	0.009	0.1569	0.2189	0.0112	0.0016	0.008	0.0074	0.0171	0.0025	0.0079	0.0154	0.1286	0.1574	0.0032	0.0014	0.0135	0.0226	0.0181	0.0087	0.0168	0.0098	0.0013
19	rs79930852	49718265	0.95	0.0523777185899542	0.85	0.32706018639722	0.145484933894909	0.2668404056607	0.0018	0.0034	0.0196	0.1306	0.0092	0.1566	0.2215	0.0107	0.0017	0.0084	0.0071	0.0163	0.0027	0.0076	0.0152	0.1289	0.1573	0.0039	0.0014	0.0131	0.0223	0.0182	0.0083	0.0169	0.0094	0.0012
19	rs3848549	49727996	0.95	0.0523777185899542	0.85	0.32706018639722	0.126676638868043	0.137856661746976	0.0018	0.0034	0.0197	0.1301	0.0093	0.1564	0.222	0.0107	0.0018	0.0085	0.0073	0.0162	0.0028	0.0075	0.0152	0.1289	0.1572	0.0041	0.0015	0.013	0.0223	0.0183	0.0083	0.0169	0.0094	0.0012
19	rs56993854	49731351	0.95	0.0523777185899542	0.86	0.29215087580064	0.136679347590475	0.122068020489475	0.0018	0.0034	0.0197	0.1301	0.0093	0.1565	0.2219	0.0107	0.0018	0.0085	0.0073	0.0161	0.0029	0.0075	0.0152	0.1289	0.1572	0.0042	0.0015	0.013	0.0222	0.0183	0.0083	0.0169	0.0093	0.0012
19	rs62127958	49732719	0.95	0.0523777185899542	0.86	0.29215087580064	0.139693889368837	0.120581099093761	0.0018	0.0034	0.0197	0.1301	0.0093	0.1565	0.2218	0.0107	0.0018	0.0085	0.0073	0.0161	0.0029	0.0075	0.0152	0.1289	0.1571	0.0042	0.0015	0.013	0.0222	0.0183	0.0083	0.0169	0.0093	0.0012
19	rs61184327	49733234	0.95	0.0523777185899542	0.86	0.29215087580064	0.143806828196132	0.0992853330339098	0.0018	0.0034	0.0197	0.1301	0.0093	0.1565	0.2217	0.0107	0.0018	0.0085	0.0073	0.0161	0.0029	0.0075	0.0152	0.1288	0.1571	0.0043	0.0015	0.013	0.0222	0.0183	0.0083	0.0169	0.0093	0.0012
19	rs73050623	49735752	0.96	0.0430660126656495	0.86	0.29215087580064	0.186843728008908	0.113335520158137	0.0018	0.0033	0.0198	0.1302	0.0094	0.1565	0.2219	0.0107	0.0017	0.0085	0.0074	0.0158	0.0029	0.0075	0.0153	0.1287	0.1572	0.0043	0.0014	0.0128	0.0221	0.0185	0.0082	0.017	0.0094	0.0012
19	rs1175814	49738014	0.96	0.0430660126656495	0.86	0.29215087580064	0.239819364682984	0.123914232541766	0.0017	0.0032	0.02	0.1306	0.0096	0.1565	0.2224	0.0107	0.0016	0.0086	0.0074	0.0152	0.0027	0.0073	0.0157	0.1282	0.1575	0.0044	0.0013	0.0125	0.0219	0.0187	0.0081	0.017	0.0098	0.0012
19	rs74438527	49744412	0.96	0.0430660126656495	0.86	0.29215087580064	0.238613129482891	0.0923374721587286	0.0017	0.0032	0.0201	0.1306	0.0096	0.1564	0.2225	0.0107	0.0016	0.0087	0.0074	0.0152	0.0027	0.0073	0.0157	0.1282	0.1575	0.0044	0.0013	0.0125	0.0219	0.0187	0.0081	0.017	0.0098	0.0011
19	rs4318314	49745289	0.96	0.0430660126656495	0.86	0.29215087580064	0.23706718872142	0.0943930257383542	0.0017	0.0032	0.0201	0.1306	0.0096	0.1564	0.2225	0.0107	0.0016	0.0087	0.0074	0.0152	0.0027	0.0073	0.0157	0.1282	0.1575	0.0044	0.0013	0.0125	0.0219	0.0187	0.0081	0.017	0.0098	0.0011
19	rs75837822	49747945	0.96	0.0430660126656495	0.86	0.29215087580064	0.246294680382162	0.0917871177191262	0.0017	0.0032	0.0201	0.1306	0.0096	0.1564	0.2225	0.0107	0.0015	0.0087	0.0074	0.0152	0.0027	0.0073	0.0157	0.1282	0.1575	0.0044	0.0013	0.0125	0.0219	0.0187	0.0081	0.017	0.0098	0.0011
19	rs73050646	49756338	0.96	0.0430660126656495	0.86	0.29215087580064	0.246688846778303	0.110451525745496	0.0017	0.0032	0.0202	0.1306	0.0094	0.1562	0.2228	0.0108	0.0015	0.0086	0.0074	0.0152	0.0026	0.0071	0.0158	0.1283	0.1576	0.0043	0.0013	0.0124	0.0219	0.0188	0.008	0.0171	0.0097	0.0011
19	rs352831	49760724	0.96	0.0430660126656495	0.86	0.29215087580064	0.192362531742462	0.0988806819688679	0.0016	0.0033	0.0204	0.1306	0.009	0.1557	0.2233	0.0109	0.0014	0.0084	0.0074	0.0152	0.0025	0.007	0.016	0.1286	0.1578	0.0043	0.0014	0.0123	0.022	0.019	0.0079	0.0173	0.0096	0.001
19	rs62126171	49767844	0.96	0.0430660126656495	0.86	0.29215087580064	0.187594289950334	0.0678632666738902	0.0016	0.0033	0.0202	0.1304	0.0089	0.1562	0.224	0.0109	0.0014	0.0082	0.0074	0.0152	0.0025	0.0069	0.0161	0.1287	0.1573	0.0043	0.0014	0.0123	0.022	0.019	0.0079	0.0173	0.0096	0.001
19	rs678052	49775767	0.96	0.0430660126656495	0.86	0.29215087580064	0.197508695973353	0.0684197657324233	0.0016	0.0033	0.0202	0.1306	0.0089	0.156	0.2238	0.0109	0.0014	0.0082	0.0074	0.0152	0.0025	0.0068	0.0162	0.1287	0.1573	0.0043	0.0014	0.0123	0.022	0.019	0.0079	0.0173	0.0096	0.001
19	rs354000	49783101	0.96	0.0430660126656495	0.87	0.259919603286658	0.247653821551566	0.102627730579959	0.0015	0.0034	0.0204	0.1309	0.009	0.1563	0.2229	0.0108	0.0014	0.0081	0.0074	0.0154	0.0025	0.0069	0.0163	0.1286	0.1573	0.0042	0.0013	0.0125	0.0217	0.0192	0.0079	0.0174	0.0096	0.001
19	rs35209882	49795718	0.95	0.0523777185899542	0.86	0.29215087580064	0.233099209679964	0.125239297911218	0.0013	0.0034	0.0205	0.1309	0.0091	0.1567	0.2217	0.0105	0.0013	0.0079	0.0073	0.0152	0.0024	0.0082	0.0163	0.1285	0.158	0.0043	0.0013	0.0127	0.0214	0.0196	0.0078	0.0173	0.0093	9e-04
19	rs75396634	49796081	0.95	0.0523777185899542	0.86	0.29215087580064	0.229252461793406	0.131401906408815	0.0013	0.0034	0.0206	0.1309	0.0091	0.1567	0.2217	0.0105	0.0013	0.0079	0.0073	0.0153	0.0024	0.0082	0.0163	0.1284	0.1581	0.0043	0.0013	0.0127	0.0214	0.0195	0.0078	0.0173	0.0093	9e-04
19	rs117125065	49808138	0.95	0.0523777185899542	0.87	0.259919603286658	0.240726243564918	0.151480743441866	0.0013	0.0034	0.0207	0.131	0.0092	0.1568	0.2215	0.0104	0.0013	0.0078	0.0073	0.0152	0.0024	0.0081	0.0164	0.1284	0.1584	0.0043	0.0012	0.0127	0.0213	0.0196	0.0077	0.0173	0.0093	9e-04
19	rs62126190	49817588	0.95	0.0523777185899542	0.87	0.259919603286658	0.237925359440543	0.189841171687917	0.0013	0.0033	0.0207	0.131	0.0092	0.1568	0.2214	0.0104	0.0013	0.0078	0.0073	0.0152	0.0024	0.0081	0.0164	0.1285	0.1585	0.0043	0.0012	0.0127	0.0213	0.0196	0.0077	0.0173	0.0093	9e-04
19	rs8102574	49828897	0.95	0.0523777185899542	0.88	0.230271256315472	0.231065728632813	0.175553532120701	0.0013	0.0033	0.0207	0.131	0.0092	0.1568	0.2214	0.0103	0.0013	0.0078	0.0072	0.0152	0.0024	0.0081	0.0164	0.1285	0.1586	0.0043	0.0012	0.0128	0.0213	0.0197	0.0077	0.0173	0.0093	9e-04
19	rs12971873	49835004	0.95	0.0523777185899542	0.88	0.230271256315472	0.249898759031786	0.185749077005445	0.0013	0.0033	0.0207	0.1312	0.0092	0.1569	0.2214	0.0103	0.0013	0.0076	0.0071	0.0152	0.0024	0.0081	0.0164	0.1286	0.1588	0.0043	0.0012	0.0128	0.0212	0.0197	0.0077	0.0173	0.0092	9e-04
19	rs354025	49839923	0.95	0.0523777185899542	0.9	0.178319663885856	0.265057246951082	0.151480743441866	0.0013	0.0033	0.0208	0.1314	0.0092	0.1572	0.2214	0.0102	0.0013	0.0071	0.0069	0.0151	0.0024	0.008	0.0163	0.1289	0.1592	0.0043	0.0012	0.0128	0.0209	0.0197	0.0077	0.0173	0.0092	9e-04
19	rs354026	49841054	0.95	0.0523777185899542	0.91	0.155803491158275	0.257327493987456	0.15663600949477	0.0012	0.0032	0.0208	0.1314	0.0091	0.1573	0.2215	0.0102	0.0013	0.0071	0.0069	0.0151	0.0024	0.008	0.0163	0.129	0.1592	0.0043	0.0012	0.0128	0.0209	0.0197	0.0077	0.0173	0.0092	9e-04
19	rs30003	49846398	0.95	0.0523777185899542	0.91	0.155803491158275	0.267661455097285	0.150532852689932	0.0012	0.0032	0.0208	0.1314	0.0091	0.1574	0.2214	0.0102	0.0013	0.0071	0.0069	0.0151	0.0024	0.008	0.0163	0.1291	0.1593	0.0043	0.0012	0.0128	0.0209	0.0197	0.0077	0.0172	0.0092	8e-04
19	rs117203652	49857801	0.95	0.0523777185899542	0.92	0.135444945858012	0.28546955497453	0.153573595268174	0.0011	0.0032	0.0208	0.1313	0.0091	0.1578	0.2212	0.0102	0.0013	0.007	0.0069	0.015	0.0024	0.008	0.0163	0.129	0.1595	0.0043	0.0013	0.0129	0.0211	0.0198	0.0077	0.0171	0.0091	8e-04
19	rs919364	49867913	0.95	0.0523777185899542	0.92	0.135444945858012	0.292871145527185	0.137856661746976	0.001	0.0032	0.0207	0.1313	0.0091	0.1581	0.221	0.0102	0.0013	0.007	0.0068	0.015	0.0024	0.008	0.0163	0.129	0.1597	0.0043	0.0013	0.013	0.0212	0.0198	0.0078	0.017	0.0091	8e-04
19	rs2303759	49869051	0.95	0.0523777185899542	0.93	0.117127898734063	0.292390570506471	0.135297539177865	0.001	0.0032	0.0207	0.1313	0.0091	0.1581	0.221	0.0102	0.0013	0.007	0.0068	0.015	0.0024	0.008	0.0163	0.129	0.1597	0.0043	0.0013	0.013	0.0212	0.0198	0.0078	0.017	0.0091	8e-04
19	rs7249190	49869540	0.95	0.0523777185899542	0.93	0.117127898734063	0.294411812258813	0.136574902417033	0.001	0.0032	0.0207	0.1313	0.0091	0.1581	0.2212	0.0102	0.0013	0.007	0.0068	0.015	0.0024	0.008	0.0163	0.129	0.1595	0.0043	0.0013	0.013	0.0212	0.0198	0.0077	0.017	0.0091	8e-04
19	rs8107548	49870643	0.95	0.0523777185899542	0.92	0.135444945858012	0.294363601241434	0.136574902417033	0.001	0.0032	0.0207	0.1313	0.0091	0.1581	0.2212	0.0102	0.0013	0.007	0.0068	0.015	0.0024	0.008	0.0163	0.129	0.1595	0.0043	0.0013	0.013	0.0212	0.0198	0.0077	0.017	0.0091	8e-04
19	rs1054770	49878115	0.95	0.0523777185899542	0.92	0.135444945858012	0.294652930410734	0.13630081096927	0.001	0.0032	0.0207	0.1313	0.0091	0.1581	0.2212	0.0102	0.0013	0.007	0.0068	0.015	0.0024	0.008	0.0163	0.129	0.1595	0.0043	0.0013	0.013	0.0212	0.0198	0.0077	0.017	0.0091	8e-04
19	rs2288481	49878196	0.95	0.0523777185899542	0.91	0.155803491158275	0.282065854200383	0.136209492044999	0.001	0.0032	0.0207	0.1313	0.0091	0.1581	0.2212	0.0102	0.0013	0.007	0.0068	0.015	0.0024	0.008	0.0163	0.1293	0.1594	0.0042	0.0013	0.013	0.0212	0.0198	0.0077	0.0169	0.0091	8e-04
19	rs17272791	49878509	0.95	0.0523777185899542	0.9	0.178319663885856	0.282725970870387	0.134569598715413	0.001	0.0032	0.0207	0.1313	0.0091	0.1581	0.2212	0.0102	0.0013	0.007	0.0068	0.015	0.0024	0.008	0.0163	0.1293	0.1594	0.0042	0.0013	0.013	0.0212	0.0198	0.0077	0.0169	0.0091	8e-04
19	rs11882571	49885000	0.95	0.0523777185899542	0.89	0.20310604818777	0.267478253528714	0.134933388472316	0.001	0.0032	0.0207	0.131	0.0091	0.1581	0.2213	0.0103	0.0013	0.007	0.0068	0.015	0.0024	0.0079	0.0163	0.1293	0.1595	0.0042	0.0014	0.013	0.0212	0.0198	0.0077	0.0169	0.0091	8e-04
19	rs35828275	49887176	0.95	0.0523777185899542	0.89	0.20310604818777	0.267844724587447	0.142284369371962	0.001	0.0032	0.0208	0.1311	0.0091	0.1581	0.2213	0.0102	0.0013	0.007	0.0068	0.015	0.0024	0.0079	0.0162	0.1294	0.1596	0.0042	0.0014	0.013	0.0211	0.0197	0.0077	0.0169	0.0091	8e-04
19	rs12609202	49893637	0.95	0.0523777185899542	0.88	0.230271256315472	0.268303195442508	0.152811369324304	0.001	0.0032	0.0208	0.1312	0.009	0.1582	0.2212	0.0101	0.0013	0.007	0.0068	0.0149	0.0024	0.0079	0.0161	0.1294	0.1599	0.0042	0.0014	0.013	0.0211	0.0197	0.0076	0.0169	0.009	8e-04
19	rs35272309	49896382	0.95	0.0523777185899542	0.88	0.230271256315472	0.267249347089061	0.157404973625127	0.001	0.0032	0.0208	0.1313	0.009	0.1582	0.2212	0.0101	0.0013	0.007	0.0068	0.0149	0.0024	0.0079	0.0161	0.1294	0.1599	0.0042	0.0014	0.0129	0.0211	0.0197	0.0076	0.0169	0.009	8e-04
19	rs117932964	49897213	0.95	0.0523777185899542	0.88	0.230271256315472	0.26922141034365	0.16311716825127	0.001	0.0032	0.0208	0.1313	0.009	0.1583	0.2212	0.0101	0.0013	0.007	0.0068	0.0149	0.0024	0.0079	0.016	0.1294	0.16	0.0042	0.0014	0.0129	0.021	0.0196	0.0076	0.0169	0.009	8e-04
19	rs10405154	49899076	0.95	0.0523777185899542	0.87	0.259919603286658	0.268440819463663	0.157693680167223	0.001	0.0032	0.0208	0.1314	0.009	0.1583	0.2211	0.0101	0.0013	0.007	0.0068	0.0149	0.0024	0.0079	0.0159	0.1293	0.1602	0.0042	0.0014	0.0129	0.021	0.0196	0.0075	0.0169	0.009	8e-04
19	rs7248378	49908144	0.95	0.0523777185899542	0.87	0.259919603286658	0.267203578537919	0.149492642432716	0.001	0.0032	0.0209	0.1314	0.009	0.1584	0.2211	0.0101	0.0013	0.007	0.0068	0.015	0.0024	0.0078	0.016	0.1293	0.1596	0.0042	0.0014	0.013	0.0211	0.0197	0.0075	0.017	0.0091	8e-04
19	rs76060370	49909580	0.95	0.0523777185899542	0.87	0.259919603286658	0.269267365643292	0.142377154684142	0.001	0.0032	0.0208	0.1314	0.0089	0.1585	0.2211	0.0101	0.0013	0.007	0.0068	0.015	0.0024	0.0078	0.016	0.1294	0.1596	0.0042	0.0014	0.013	0.0212	0.0197	0.0075	0.017	0.0091	8e-04
19	rs117030842	49910119	0.95	0.0523777185899542	0.86	0.29215087580064	0.270049254833761	0.140340967751042	0.001	0.0032	0.0208	0.1314	0.0089	0.1585	0.2211	0.0101	0.0013	0.007	0.0068	0.015	0.0024	0.0078	0.016	0.1294	0.1596	0.0042	0.0014	0.013	0.0212	0.0197	0.0075	0.017	0.0091	8e-04
19	rs11671438	49914696	0.95	0.0523777185899542	0.85	0.32706018639722	0.275742953696276	0.169196738310377	0.001	0.0032	0.0208	0.1314	0.0089	0.1586	0.221	0.0101	0.0013	0.007	0.0068	0.015	0.0024	0.0078	0.016	0.1294	0.1596	0.0041	0.0014	0.013	0.0213	0.0196	0.0074	0.017	0.0091	8e-04
19	rs80057768	49918741	0.95	0.0523777185899542	0.85	0.32706018639722	0.315031169135544	0.235115774492863	0.001	0.0032	0.0208	0.1315	0.0088	0.1586	0.221	0.0101	0.0013	0.007	0.0068	0.0149	0.0024	0.0078	0.016	0.1294	0.1598	0.0041	0.0014	0.013	0.0213	0.0196	0.0073	0.017	0.0091	8e-04
19	rs117600984	49922059	0.95	0.0523777185899542	0.86	0.29215087580064	0.322320887104834	0.285974903063101	0.001	0.0032	0.0208	0.1315	0.0088	0.1586	0.221	0.0101	0.0013	0.007	0.0068	0.0149	0.0024	0.0077	0.016	0.1294	0.1597	0.0041	0.0014	0.013	0.0213	0.0196	0.0072	0.017	0.009	8e-04
19	rs62126231	49929193	0.95	0.0523777185899542	0.86	0.29215087580064	0.1916771591584	0.489962811840807	0.0017	0.0033	0.0212	0.1366	0.0086	0.1595	0.2228	0.0097	0.0011	0.0069	0.0055	0.0147	0.0017	0.0055	0.0167	0.1309	0.1583	0.0025	0.0012	0.0143	0.0213	0.0187	0.0059	0.0164	0.0078	0.0012
19	rs73053944	49930295	0.94	0.0632155594214646	0.86	0.29215087580064	0.169596219325132	0.403255448632083	0.0018	0.0033	0.0213	0.1375	0.0086	0.1597	0.2231	0.0096	0.0011	0.0069	0.0053	0.0147	0.0016	0.0051	0.0168	0.1311	0.158	0.0022	0.0012	0.0145	0.0213	0.0186	0.0057	0.0163	0.0076	0.0012
19	rs4802605	49930721	0.94	0.0632155594214646	0.86	0.29215087580064	0.110681829698412	0.21448065770206	0.0018	0.0033	0.0213	0.1379	0.0086	0.1601	0.2234	0.0096	0.0011	0.0069	0.0053	0.0147	0.0015	0.005	0.0168	0.1313	0.158	0.0021	0.0011	0.0146	0.0213	0.0185	0.0056	0.0162	0.0073	0.0012
19	rs4801798	49930786	0.94	0.0632155594214646	0.86	0.29215087580064	0.110161336951123	0.200621126275782	0.0018	0.0033	0.0213	0.1379	0.0086	0.1601	0.2234	0.0096	0.0011	0.0069	0.0052	0.0147	0.0015	0.005	0.0168	0.1312	0.158	0.0021	0.0011	0.0146	0.0213	0.0185	0.0056	0.0162	0.0073	0.0012
19	rs12980585	49931651	0.94	0.0632155594214646	0.86	0.29215087580064	0.107204604661319	0.176754473406879	0.0019	0.0033	0.0212	0.1383	0.0086	0.1605	0.2241	0.0095	0.0011	0.0068	0.0052	0.0146	0.0015	0.0049	0.0167	0.131	0.1584	0.002	0.0012	0.0146	0.0212	0.0181	0.0054	0.016	0.0072	0.0013
19	rs117955048	49931785	0.94	0.0632155594214646	0.86	0.29215087580064	0.111534309197853	0.208094585573697	0.0019	0.0033	0.0212	0.1384	0.0086	0.1605	0.2241	0.0095	0.0011	0.0068	0.0051	0.0146	0.0015	0.0049	0.0168	0.131	0.1585	0.002	0.0012	0.0146	0.0212	0.0179	0.0054	0.0161	0.0072	0.0012
19	rs55732330	49932178	0.94	0.0632155594214646	0.86	0.29215087580064	0.118843420175704	0.248796669956362	0.0019	0.0033	0.0212	0.1386	0.0086	0.1606	0.2243	0.0094	0.0011	0.0068	0.0051	0.0146	0.0015	0.0049	0.0168	0.1307	0.1588	0.002	0.0012	0.0147	0.0212	0.0178	0.0053	0.016	0.0071	0.0012
19	rs56182524	49939420	0.95	0.0523777185899542	0.86	0.29215087580064	0.145258359301871	0.308981186909106	0.002	0.0029	0.0214	0.1456	0.0085	0.1632	0.2223	0.0083	0.001	0.0069	0.0047	0.0141	0.0015	0.005	0.017	0.1258	0.1624	0.0014	0.001	0.0151	0.0198	0.0166	0.0048	0.0163	0.0058	0.001
19	rs3826718	49940131	0.94	0.0632155594214646	0.86	0.29215087580064	0.136710545860971	0.236770881567235	0.0019	0.003	0.0216	0.1462	0.0085	0.1629	0.2217	0.0083	0.001	0.0069	0.0046	0.0141	0.0015	0.005	0.0171	0.1256	0.1625	0.0013	0.001	0.0152	0.0201	0.0166	0.0048	0.0166	0.0057	6e-04
19	rs59181603	49941588	0.94	0.0632155594214646	0.86	0.29215087580064	0.14287599925486	0.21170551676307	0.0019	0.003	0.0213	0.147	0.0084	0.1634	0.2216	0.0082	0.001	0.0071	0.0045	0.0139	0.0015	0.005	0.0168	0.1252	0.1627	0.0013	0.001	0.0153	0.02	0.0165	0.0047	0.0172	0.0056	6e-04
19	rs2914658	49942314	0.94	0.0632155594214646	0.87	0.259919603286658	0.118213909537086	0.173757448789393	0.0018	0.0031	0.0213	0.1475	0.0083	0.1635	0.2214	0.0083	9e-04	0.0071	0.0044	0.0139	0.0014	0.0049	0.0166	0.1252	0.1629	0.0012	0.001	0.0153	0.02	0.0164	0.0046	0.0173	0.0055	6e-04
19	rs11673671	49943948	0.94	0.0632155594214646	0.88	0.230271256315472	0.127303319446402	0.292206632606376	0.0016	0.0031	0.021	0.1495	0.0078	0.1645	0.2225	0.008	9e-04	0.007	0.0042	0.0133	0.0013	0.0047	0.0161	0.1247	0.1631	0.0014	9e-04	0.0155	0.0205	0.0158	0.0044	0.0169	0.0053	6e-04
19	rs7462	49949652	0.94	0.0632155594214646	0.89	0.20310604818777	0.0976138757939016	0.208730310155306	0.0016	0.0031	0.0209	0.1501	0.0076	0.1647	0.2223	0.0079	9e-04	0.0069	0.0041	0.0132	0.0013	0.0048	0.0159	0.1248	0.1632	0.0015	0.0013	0.0155	0.0207	0.0156	0.0044	0.0168	0.0051	6e-04
19	rs13394	49950298	0.94	0.0632155594214646	0.89	0.20310604818777	0.0870848058503607	0.17127355698756	0.0016	0.0031	0.0209	0.1501	0.0076	0.1647	0.2223	0.0079	9e-04	0.0069	0.0041	0.0132	0.0013	0.0048	0.0159	0.1248	0.1632	0.0015	0.0013	0.0155	0.0207	0.0156	0.0043	0.0168	0.0051	6e-04
19	rs12443	49950356	0.94	0.0632155594214646	0.91	0.155803491158275	0.0863784417293527	0.168604988694513	0.0016	0.0031	0.0209	0.1501	0.0076	0.1647	0.2223	0.0079	9e-04	0.0069	0.0041	0.0132	0.0013	0.0048	0.0159	0.1248	0.1632	0.0015	0.0013	0.0155	0.0207	0.0156	0.0043	0.0168	0.0051	6e-04
19	rs2293013	49954803	0.94	0.0632155594214646	0.92	0.135444945858012	0.0798050296895221	0.157404973625127	0.0016	0.0031	0.0215	0.1501	0.0075	0.1641	0.2222	0.0078	9e-04	0.0069	0.0044	0.0131	0.0014	0.0047	0.0159	0.1247	0.1635	0.0015	0.0013	0.0156	0.0205	0.0155	0.0043	0.0168	0.0051	7e-04
19	rs2293012	49954807	0.94	0.0632155594214646	0.92	0.135444945858012	0.0797603861920772	0.157212607074504	0.0016	0.0031	0.0215	0.1501	0.0075	0.1641	0.2222	0.0078	9e-04	0.0069	0.0044	0.0131	0.0014	0.0047	0.0159	0.1247	0.1635	0.0015	0.0013	0.0156	0.0205	0.0155	0.0043	0.0168	0.0051	7e-04
19	rs3760669	49956290	0.94	0.0632155594214646	0.92	0.135444945858012	0.0792925976747497	0.140525634072531	0.0017	0.0032	0.0215	0.1501	0.0075	0.1642	0.2223	0.0078	9e-04	0.0069	0.0044	0.0131	0.0015	0.0047	0.0159	0.1247	0.1635	0.0015	0.0013	0.0156	0.0205	0.0155	0.0043	0.0168	0.0051	7e-04
19	rs3760670	49956690	0.94	0.0632155594214646	0.92	0.135444945858012	0.0813776700872142	0.14648136960889	0.0017	0.0032	0.0215	0.1501	0.0075	0.1642	0.2223	0.0078	9e-04	0.0069	0.0043	0.0131	0.0015	0.0047	0.0159	0.1247	0.1635	0.0015	0.0013	0.0156	0.0205	0.0155	0.0043	0.0168	0.0051	7e-04
19	rs2335183	49957010	0.94	0.0632155594214646	0.92	0.135444945858012	0.0816265903481155	0.148737755876929	0.0017	0.0032	0.0215	0.1501	0.0075	0.1642	0.2223	0.0078	9e-04	0.0069	0.0043	0.0131	0.0015	0.0047	0.0159	0.1247	0.1635	0.0015	0.0013	0.0156	0.0205	0.0155	0.0043	0.0168	0.0051	7e-04
19	rs12974414	49960479	0.94	0.0632155594214646	0.92	0.135444945858012	0.0809038105469265	0.154910747788584	0.0016	0.0032	0.0214	0.1501	0.0074	0.1643	0.2221	0.0078	9e-04	0.0069	0.0043	0.0133	0.0015	0.0046	0.0158	0.1249	0.1639	0.0015	0.0013	0.0156	0.0204	0.0153	0.0042	0.0167	0.0051	7e-04
19	rs62128062	49962892	0.94	0.0632155594214646	0.93	0.117127898734063	0.0850464206132238	0.181687572606014	0.0016	0.0032	0.0213	0.1502	0.0074	0.1643	0.2223	0.0077	0.001	0.0069	0.0043	0.0133	0.0015	0.0046	0.0158	0.1248	0.1638	0.0015	0.0013	0.0156	0.0205	0.0152	0.0042	0.0167	0.0051	8e-04
19	rs117605916	49965688	0.94	0.0632155594214646	0.93	0.117127898734063	0.0809263350722467	0.18188991549038	0.0017	0.0032	0.0213	0.1504	0.0074	0.1643	0.2225	0.0077	0.001	0.0069	0.0043	0.0132	0.0015	0.0046	0.0157	0.1247	0.1637	0.0015	0.0013	0.0156	0.0205	0.0151	0.0042	0.0167	0.005	8e-04
19	rs11558188	49967981	0.93	0.0757334056000413	0.92	0.135444945858012	0.0789373733349395	0.174255717762222	0.0017	0.0032	0.0213	0.1505	0.0073	0.1644	0.2227	0.0077	0.001	0.0068	0.0043	0.0131	0.0015	0.0046	0.0157	0.1246	0.1636	0.0015	0.0013	0.0155	0.0206	0.015	0.0042	0.0167	0.005	8e-04
19	rs1055637	49973784	0.93	0.0757334056000413	0.92	0.135444945858012	0.0671840954755219	0.180475142799252	0.0017	0.0032	0.0212	0.1507	0.0073	0.1644	0.2232	0.0076	0.0011	0.0068	0.0044	0.0128	0.0015	0.0046	0.0157	0.1243	0.1634	0.0017	0.0013	0.0155	0.0207	0.0148	0.0042	0.0167	0.005	9e-04
19	rs1006938	49974386	0.94	0.0632155594214646	0.91	0.155803491158275	0.06452369584637	0.178360128274988	0.0017	0.0032	0.0212	0.1507	0.0073	0.1644	0.2233	0.0076	0.0011	0.0068	0.0044	0.0128	0.0014	0.0045	0.0158	0.1243	0.1634	0.0017	0.0013	0.0155	0.0207	0.0147	0.0042	0.0167	0.005	9e-04
19	rs77210856	49974782	0.93	0.0757334056000413	0.91	0.155803491158275	0.067084303595936	0.178561187598278	0.0017	0.0032	0.0212	0.1506	0.0073	0.1644	0.2233	0.0076	0.0011	0.0068	0.0044	0.0128	0.0014	0.0045	0.0158	0.1242	0.1637	0.0017	0.0013	0.0155	0.0207	0.0147	0.0042	0.0167	0.005	9e-04
19	rs35538484	49977218	0.94	0.0632155594214646	0.91	0.155803491158275	0.0633638611801438	0.134933388472316	0.0016	0.0032	0.0212	0.1504	0.0073	0.1643	0.2234	0.0076	0.0011	0.0068	0.0045	0.0128	0.0014	0.0046	0.0161	0.1239	0.1636	0.0017	0.0013	0.0156	0.0208	0.0146	0.0042	0.0167	0.0051	9e-04
19	rs17272847	49979398	0.94	0.0632155594214646	0.91	0.155803491158275	0.101544096533979	0.147890154095013	0.0014	0.0033	0.0208	0.1511	0.0069	0.1642	0.2237	0.0077	0.0011	0.0066	0.0047	0.0125	0.0014	0.0045	0.0156	0.1235	0.1643	0.0017	0.0013	0.0163	0.0205	0.0145	0.0043	0.0167	0.0051	0.001
19	rs115776071	49987053	0.94	0.0632155594214646	0.91	0.155803491158275	0.100869366204832	0.104604167606527	0.0014	0.0033	0.0207	0.1513	0.0069	0.1641	0.2236	0.0077	0.0011	0.0067	0.005	0.0124	0.0014	0.0045	0.0155	0.1233	0.1645	0.0017	0.0012	0.0164	0.0204	0.0145	0.0043	0.0167	0.0052	0.0011
19	rs78663425	49990992	0.94	0.0632155594214646	0.91	0.155803491158275	0.104774220740859	0.112399357610283	0.0014	0.0033	0.0207	0.1513	0.0069	0.1641	0.2237	0.0078	0.0011	0.0067	0.005	0.0123	0.0014	0.0045	0.0155	0.1232	0.1645	0.0017	0.0012	0.0164	0.0204	0.0145	0.0043	0.0167	0.0052	0.0011
19	rs1064257	49993535	0.94	0.0632155594214646	0.91	0.155803491158275	0.106747947900655	0.115731792986195	0.0014	0.0033	0.0206	0.1513	0.0069	0.1641	0.2237	0.0078	0.0011	0.0067	0.005	0.0123	0.0014	0.0046	0.0155	0.1232	0.1644	0.0017	0.0012	0.0165	0.0204	0.0145	0.0043	0.0167	0.0052	0.0011
19	rs76997502	49995743	0.94	0.0632155594214646	0.92	0.135444945858012	0.108229740004121	0.117455045604704	0.0014	0.0033	0.0206	0.1513	0.0069	0.1641	0.2237	0.0078	0.0011	0.0067	0.005	0.0123	0.0014	0.0045	0.0155	0.1232	0.1644	0.0017	0.0012	0.0165	0.0204	0.0145	0.0043	0.0167	0.0052	0.0011
19	rs2280401	50000009	0.94	0.0632155594214646	0.92	0.135444945858012	0.108067474595933	0.119187917616413	0.0014	0.0033	0.0206	0.1514	0.0069	0.1641	0.2237	0.0078	0.0011	0.0067	0.0051	0.0123	0.0014	0.0046	0.0155	0.1231	0.1644	0.0017	0.0011	0.0165	0.0203	0.0145	0.0043	0.0167	0.0052	0.0011
19	rs79156527	50000242	0.94	0.0632155594214646	0.92	0.135444945858012	0.107662470602826	0.109777077185642	0.0014	0.0033	0.0206	0.1513	0.0069	0.1641	0.2237	0.0078	0.0011	0.0068	0.0052	0.0123	0.0014	0.0046	0.0155	0.1231	0.1642	0.0017	0.0011	0.0165	0.0203	0.0146	0.0043	0.0167	0.0052	0.0011
19	rs57035065	50003377	0.94	0.0632155594214646	0.92	0.135444945858012	0.120310614468174	0.129066862162823	0.0013	0.0033	0.0206	0.1513	0.0069	0.164	0.2238	0.0078	0.0011	0.0068	0.0052	0.0123	0.0014	0.0046	0.0154	0.1231	0.1642	0.0017	0.0011	0.0165	0.0203	0.0145	0.0044	0.0166	0.0052	0.0011
19	rs79608257	50005299	0.94	0.0632155594214646	0.93	0.117127898734063	0.128562309761207	0.14451726923519	0.0013	0.0032	0.0206	0.1513	0.0069	0.164	0.2239	0.0078	0.0011	0.0068	0.0053	0.0123	0.0014	0.0046	0.0154	0.123	0.1642	0.0017	0.0011	0.0165	0.0204	0.0145	0.0044	0.0166	0.0053	0.0011
19	rs2946863	50013045	0.94	0.0632155594214646	0.93	0.117127898734063	0.135186858065557	0.164971953040269	0.0013	0.0032	0.0205	0.1513	0.0069	0.1639	0.2243	0.0077	0.0011	0.0068	0.0054	0.0122	0.0014	0.0046	0.0153	0.1229	0.1642	0.0017	0.0011	0.0165	0.0204	0.0145	0.0044	0.0165	0.0053	0.0011
19	rs111981233	50016479	0.94	0.0632155594214646	0.93	0.117127898734063	0.145290714227196	0.205874635080142	0.0014	0.0033	0.0201	0.1513	0.0069	0.1637	0.2248	0.0077	0.0011	0.0068	0.0056	0.0121	0.0015	0.0046	0.0152	0.1229	0.164	0.0017	0.0011	0.0165	0.0204	0.0144	0.0045	0.0164	0.0054	0.0012
19	rs73056079	50022939	0.95	0.0523777185899542	0.93	0.117127898734063	0.141821165986405	0.129963120222746	0.0014	0.0033	0.02	0.1512	0.007	0.1635	0.2255	0.0076	0.0012	0.0068	0.0059	0.012	0.0016	0.0046	0.0149	0.1226	0.1637	0.0017	0.0011	0.0165	0.0205	0.0143	0.0046	0.0163	0.0055	0.0013
19	rs76375876	50027635	0.95	0.0523777185899542	0.93	0.117127898734063	0.13736669741761	0.107095176384412	0.0014	0.0033	0.0199	0.1512	0.007	0.1634	0.2258	0.0076	0.0012	0.0068	0.0059	0.0119	0.0017	0.0046	0.0148	0.1225	0.1635	0.0017	0.0012	0.0165	0.0206	0.0143	0.0047	0.0162	0.0055	0.0013
19	rs1132990	50028163	0.95	0.0523777185899542	0.92	0.135444945858012	0.132476191382959	0.0988806819688679	0.0014	0.0033	0.0199	0.1512	0.007	0.1634	0.2258	0.0076	0.0012	0.0068	0.006	0.0119	0.0017	0.0046	0.0148	0.1225	0.1635	0.0018	0.0012	0.0166	0.0206	0.0143	0.0047	0.0162	0.0055	0.0013
19	rs10419198	50038017	0.95	0.0523777185899542	0.91	0.155803491158275	0.139599087895621	0.0786818857989365	0.0015	0.0033	0.0198	0.1509	0.007	0.1638	0.2262	0.0076	0.0011	0.0068	0.0061	0.0119	0.0018	0.0046	0.0146	0.1225	0.1631	0.0018	0.0011	0.0165	0.0206	0.0143	0.0048	0.0163	0.0053	0.0013
19	rs73057945	50038281	0.95	0.0523777185899542	0.91	0.155803491158275	0.144612161860302	0.0880485892603067	0.0015	0.0033	0.0198	0.1509	0.007	0.1638	0.2262	0.0076	0.0011	0.0068	0.0061	0.0119	0.0018	0.0046	0.0146	0.1225	0.1631	0.0018	0.0011	0.0165	0.0206	0.0143	0.0048	0.0163	0.0053	0.0013
19	rs8108243	50042829	0.95	0.0523777185899542	0.91	0.155803491158275	0.19019698230177	0.151575649842152	0.0015	0.0033	0.0197	0.151	0.007	0.1638	0.2261	0.0076	0.0011	0.0068	0.0062	0.0119	0.0018	0.0046	0.0145	0.1225	0.163	0.0018	0.0011	0.0165	0.0204	0.0143	0.0048	0.0163	0.0054	0.0013
19	rs146159696	50045979	0.95	0.0523777185899542	0.91	0.155803491158275	0.192400648996143	0.161852369110184	0.0015	0.0034	0.0197	0.1511	0.007	0.1638	0.2259	0.0076	0.0011	0.0068	0.0063	0.0119	0.0018	0.0046	0.0145	0.1224	0.163	0.0018	0.0011	0.0165	0.0204	0.0143	0.0049	0.0162	0.0054	0.0014
19	rs118164399	50053500	0.95	0.0523777185899542	0.91	0.155803491158275	0.186394219633862	0.182092335747481	0.0015	0.0035	0.0196	0.1515	0.0071	0.1638	0.2248	0.0077	0.0012	0.0067	0.0068	0.0122	0.0018	0.0045	0.0143	0.1222	0.1629	0.0019	0.0011	0.0163	0.0206	0.0144	0.0052	0.016	0.0054	0.0015
19	rs10426466	50060685	0.96	0.0430660126656495	0.9	0.178319663885856	0.16495526302486	0.174355430990166	0.0016	0.0038	0.0194	0.152	0.0072	0.1637	0.2232	0.0078	0.0013	0.0066	0.0075	0.0125	0.0017	0.0044	0.0139	0.1219	0.1627	0.002	0.0012	0.0162	0.0208	0.0146	0.0057	0.0157	0.0055	0.0016
19	rs73057960	50064679	0.96	0.0430660126656495	0.91	0.155803491158275	0.173126262063996	0.185749077005445	0.0016	0.0038	0.0194	0.1521	0.0072	0.1637	0.2231	0.0078	0.0013	0.0066	0.0075	0.0125	0.0017	0.0044	0.0139	0.1218	0.1627	0.002	0.0012	0.0162	0.0209	0.0146	0.0057	0.0157	0.0055	0.0016
19	rs77080188	50071744	0.96	0.0430660126656495	0.91	0.155803491158275	0.179396457531951	0.191795525003368	0.0016	0.0038	0.0193	0.1523	0.0072	0.1637	0.2231	0.0078	0.0013	0.0067	0.0076	0.0125	0.0018	0.0044	0.0139	0.1217	0.1626	0.002	0.0012	0.0161	0.0209	0.0146	0.0057	0.0157	0.0055	0.0016
19	rs10414207	50085086	0.96	0.0430660126656495	0.91	0.155803491158275	0.176843824578707	0.149870600827366	0.0016	0.0038	0.0193	0.1527	0.0072	0.1637	0.2231	0.0078	0.0013	0.0067	0.0077	0.0126	0.0018	0.0044	0.0139	0.1214	0.1625	0.002	0.0012	0.0161	0.0209	0.0146	0.0057	0.0156	0.0055	0.0016
19	rs2288920	50091798	0.96	0.0430660126656495	0.91	0.155803491158275	0.169667114817822	0.158368059185819	0.0016	0.0038	0.0192	0.1526	0.0073	0.1638	0.2229	0.0078	0.0013	0.0067	0.0077	0.0126	0.0018	0.0045	0.0138	0.1214	0.1624	0.002	0.0012	0.0161	0.021	0.0145	0.0057	0.0156	0.0056	0.0016
19	rs144521999	50093248	0.96	0.0430660126656495	0.91	0.155803491158275	0.170021851123595	0.156060166133246	0.0016	0.0039	0.0192	0.1526	0.0073	0.1638	0.2229	0.0078	0.0013	0.0067	0.0077	0.0126	0.0018	0.0045	0.0138	0.1215	0.1624	0.002	0.0012	0.0161	0.021	0.0145	0.0057	0.0156	0.0056	0.0016
19	rs7251877	50097547	0.96	0.0430660126656495	0.91	0.155803491158275	0.179762845991945	0.159623183808191	0.0016	0.0039	0.0192	0.1526	0.0074	0.1638	0.2229	0.0077	0.0013	0.0067	0.0077	0.0126	0.0017	0.0045	0.0138	0.1216	0.1625	0.002	0.0012	0.0161	0.021	0.0145	0.0057	0.0156	0.0056	0.0016
19	rs10409197	50109230	0.96	0.0430660126656495	0.9	0.178319663885856	0.189478248651219	0.145825604307514	0.0015	0.0039	0.0192	0.1525	0.0074	0.1635	0.2228	0.0077	0.0013	0.0067	0.0078	0.0126	0.0017	0.0045	0.0138	0.1216	0.1624	0.002	0.0012	0.0161	0.0212	0.0146	0.0058	0.0156	0.0057	0.0016
19	rs7258363	50116241	0.96	0.0430660126656495	0.87	0.259919603286658	0.178153965573083	0.158464482425801	0.0015	0.0039	0.0192	0.1525	0.0074	0.1635	0.2228	0.0077	0.0013	0.0067	0.0078	0.0126	0.0017	0.0045	0.0137	0.1216	0.1623	0.002	0.0011	0.0161	0.0213	0.0146	0.0059	0.0156	0.0057	0.0016
19	rs73058080	50119704	0.96	0.0430660126656495	0.87	0.259919603286658	0.163009070983206	0.156347993447435	0.0015	0.0039	0.0192	0.1524	0.0074	0.1635	0.2224	0.0077	0.0013	0.0067	0.0078	0.0126	0.0017	0.0045	0.0137	0.1213	0.1621	0.002	0.0011	0.0162	0.0213	0.0146	0.0066	0.0155	0.0057	0.0016
19	rs75743949	50123590	0.96	0.0430660126656495	0.86	0.29215087580064	0.163078345063	0.150438181088848	0.0015	0.0039	0.0192	0.1524	0.0074	0.1635	0.2224	0.0078	0.0013	0.0067	0.0078	0.0126	0.0017	0.0045	0.0137	0.1213	0.1621	0.002	0.0011	0.0162	0.0214	0.0146	0.0066	0.0155	0.0057	0.0016
19	rs11880195	50135434	0.96	0.0430660126656495	0.86	0.29215087580064	0.107070168355298	0.228532937720587	0.0016	0.0039	0.0192	0.1527	0.0074	0.1642	0.2225	0.0078	0.0013	0.0068	0.0059	0.0127	0.0017	0.0046	0.0137	0.1211	0.1618	0.0021	0.0011	0.0164	0.0216	0.0146	0.0068	0.0155	0.0058	0.0016
19	rs1865077	50140092	0.96	0.0430660126656495	0.86	0.29215087580064	0.0955974353937856	0.260326382971281	0.0018	0.0041	0.0188	0.1521	0.0074	0.1638	0.2214	0.0082	0.0017	0.007	0.0061	0.0128	0.0019	0.0049	0.013	0.121	0.1612	0.0024	0.0012	0.0162	0.0218	0.0147	0.007	0.0155	0.0065	0.0018
19	rs12104272	50148052	0.97	0.0351293717890758	0.86	0.29215087580064	0.121876117616182	0.301808716284214	0.0019	0.0043	0.0189	0.1517	0.0073	0.1634	0.221	0.0083	0.0018	0.0071	0.0063	0.0128	0.0021	0.0051	0.013	0.1209	0.1603	0.0026	0.0013	0.0162	0.022	0.0149	0.007	0.0154	0.0069	0.0018
19	rs7259683	50153332	0.97	0.0351293717890758	0.86	0.29215087580064	0.104139002705059	0.344338462261665	0.0019	0.0043	0.019	0.151	0.0073	0.1635	0.2211	0.0083	0.0017	0.0071	0.0063	0.0128	0.0021	0.0051	0.013	0.1223	0.1608	0.0027	0.0013	0.0159	0.0218	0.0149	0.007	0.0154	0.006	0.0018
19	Affx-16091322	50161091	0.97	0.0351293717890758	0.86	0.29215087580064	0.112751214759458	0.357536288561415	0.002	0.0044	0.019	0.1509	0.0073	0.1632	0.2209	0.0083	0.0018	0.0071	0.0063	0.0127	0.0021	0.0052	0.0131	0.1224	0.1606	0.0027	0.0014	0.0159	0.0218	0.015	0.007	0.0154	0.006	0.0018
19	rs76387513	50161265	0.97	0.0351293717890758	0.86	0.29215087580064	0.111810163907609	0.357035683804713	0.002	0.0044	0.019	0.1509	0.0073	0.1632	0.2209	0.0083	0.0018	0.0071	0.0063	0.0127	0.0021	0.0052	0.0131	0.1224	0.1606	0.0027	0.0014	0.0159	0.0218	0.015	0.007	0.0154	0.006	0.0018
19	rs35272206	50162221	0.97	0.0351293717890758	0.86	0.29215087580064	0.112473930429019	0.346197403457613	0.002	0.0044	0.019	0.1509	0.0073	0.1632	0.2209	0.0083	0.0018	0.0071	0.0063	0.0127	0.0022	0.0052	0.0131	0.1224	0.1606	0.0027	0.0014	0.016	0.0218	0.015	0.007	0.0154	0.006	0.0018
19	rs7251	50162909	0.97	0.0351293717890758	0.86	0.29215087580064	0.110681829698412	0.34743829781833	0.002	0.0044	0.019	0.1509	0.0073	0.1631	0.2208	0.0083	0.0018	0.0071	0.0063	0.0127	0.0022	0.0052	0.0132	0.1224	0.1606	0.0027	0.0014	0.016	0.0218	0.015	0.007	0.0154	0.006	0.0018
19	rs2304207	50167726	0.97	0.0351293717890758	0.87	0.259919603286658	0.130343578084856	0.44073676486289	0.002	0.0044	0.0189	0.1508	0.0074	0.1633	0.2207	0.0083	0.0018	0.0071	0.0064	0.0127	0.0022	0.0054	0.0132	0.1219	0.1605	0.0027	0.0014	0.0159	0.0218	0.015	0.007	0.0154	0.0061	0.0018
19	rs3204440	50168940	0.97	0.0351293717890758	0.87	0.259919603286658	0.1380561175095	0.444055301329009	0.002	0.0044	0.0189	0.1508	0.0074	0.1633	0.2206	0.0083	0.0018	0.0071	0.0064	0.0127	0.0022	0.0054	0.0132	0.1219	0.1606	0.0027	0.0014	0.0159	0.0218	0.015	0.007	0.0154	0.0061	0.0018
19	rs117005178	50172434	0.97	0.0351293717890758	0.87	0.259919603286658	0.157896626357681	0.46612133112508	0.002	0.0044	0.0189	0.1508	0.0074	0.1633	0.2205	0.0083	0.0018	0.0071	0.0064	0.0128	0.0022	0.0054	0.0132	0.1219	0.1605	0.0027	0.0014	0.0159	0.0218	0.015	0.007	0.0154	0.0061	0.0018
19	rs35791962	50183449	0.97	0.0351293717890758	0.88	0.230271256315472	0.191372997960921	0.401573417502312	0.0021	0.0046	0.0189	0.1507	0.0076	0.1631	0.2188	0.0083	0.002	0.0071	0.0066	0.013	0.0024	0.0055	0.0129	0.1218	0.1604	0.003	0.0016	0.016	0.022	0.015	0.0071	0.0153	0.0062	0.002
19	rs7246510	50187430	0.97	0.0351293717890758	0.88	0.230271256315472	0.191449012365252	0.428187232058917	0.0023	0.0047	0.0189	0.1505	0.0077	0.1629	0.2171	0.0083	0.0021	0.007	0.0067	0.0133	0.0027	0.0057	0.0127	0.1217	0.1602	0.0032	0.0017	0.0161	0.0221	0.015	0.0073	0.0153	0.0064	0.0022
19	rs45613034	50193437	0.97	0.0351293717890758	0.89	0.20310604818777	0.216374344837998	0.467198311908208	0.0024	0.0048	0.0189	0.1503	0.0079	0.1627	0.2159	0.0082	0.0024	0.0069	0.0068	0.0134	0.0029	0.0058	0.0125	0.1216	0.1601	0.0034	0.0019	0.0162	0.0222	0.015	0.0074	0.0152	0.0065	0.0024
19	rs45492293	50193947	0.97	0.0351293717890758	0.89	0.20310604818777	0.202732321534417	0.432403595239717	0.0024	0.0048	0.0189	0.1503	0.0079	0.1627	0.2158	0.0082	0.0024	0.0069	0.0068	0.0134	0.0029	0.0058	0.0125	0.1216	0.16	0.0034	0.0019	0.0162	0.0222	0.015	0.0074	0.0152	0.0065	0.0024
19	rs892149	50194845	0.97	0.0351293717890758	0.89	0.20310604818777	0.202457528630237	0.442859865769629	0.0025	0.0048	0.0189	0.1503	0.0079	0.1627	0.2158	0.0082	0.0024	0.0069	0.0068	0.0134	0.0029	0.0058	0.0124	0.1217	0.1602	0.0034	0.0019	0.0162	0.0222	0.015	0.0074	0.0152	0.0065	0.0024
19	rs10423579	50195770	0.97	0.0351293717890758	0.89	0.20310604818777	0.203715449405075	0.436234219458286	0.0025	0.0048	0.0189	0.1503	0.0079	0.1627	0.2158	0.0082	0.0025	0.007	0.0069	0.0134	0.0029	0.0059	0.0124	0.1217	0.1599	0.0034	0.0019	0.0162	0.0222	0.015	0.0074	0.0152	0.0065	0.0024
19	rs12976936	50207774	0.97	0.0351293717890758	0.89	0.20310604818777	0.286466421706209	0.524899123539772	0.0025	0.0049	0.0189	0.15	0.0079	0.163	0.2154	0.0083	0.0025	0.007	0.0068	0.0136	0.003	0.0059	0.0125	0.121	0.1596	0.0034	0.0019	0.0161	0.0223	0.015	0.0075	0.0152	0.0066	0.0025
19	rs45617640	50208627	0.97	0.0351293717890758	0.89	0.20310604818777	0.284474548642192	0.522541977168498	0.0025	0.0049	0.0189	0.15	0.008	0.163	0.2154	0.0083	0.0025	0.0071	0.0068	0.0136	0.003	0.0059	0.0125	0.121	0.1596	0.0034	0.002	0.0161	0.0223	0.015	0.0075	0.0152	0.0067	0.0025
19	rs61747405	50212024	0.97	0.0351293717890758	0.9	0.178319663885856	0.299497351701835	0.666433708853636	0.0026	0.005	0.019	0.1498	0.008	0.1632	0.215	0.0084	0.0026	0.0071	0.0068	0.0137	0.003	0.006	0.0126	0.1205	0.1595	0.0035	0.002	0.0161	0.0223	0.015	0.0076	0.0151	0.0068	0.0025
19	rs10407097	50214653	0.97	0.0351293717890758	0.92	0.135444945858012	0.268119756166575	0.621691361537928	0.0027	0.0051	0.019	0.1496	0.0081	0.1635	0.2146	0.0085	0.0026	0.0071	0.0067	0.0139	0.0031	0.006	0.0126	0.12	0.1594	0.0035	0.0021	0.016	0.0222	0.0149	0.0076	0.015	0.0069	0.0026
19	rs12463356	50217136	0.98	0.0284210112117031	0.92	0.135444945858012	0.294074423434729	0.756914526442302	0.0027	0.0051	0.0193	0.1498	0.0082	0.1634	0.2141	0.0086	0.0027	0.0072	0.0067	0.0141	0.0031	0.006	0.0129	0.1201	0.1586	0.0035	0.0021	0.0159	0.0221	0.0149	0.0077	0.0151	0.007	0.0026
19	rs8103298	50223369	0.98	0.0284210112117031	0.91	0.155803491158275	0.268073906958551	0.839606877856974	0.0028	0.0052	0.0196	0.15	0.0083	0.1626	0.2127	0.009	0.0028	0.0074	0.0069	0.0143	0.0032	0.0061	0.0132	0.12	0.1575	0.0037	0.0021	0.0152	0.022	0.0151	0.0079	0.0153	0.0073	0.0031
19	rs76386660	50228192	0.98	0.0284210112117031	0.88	0.230271256315472	0.379457778687331	1.17349907613919	0.0028	0.0052	0.0196	0.1496	0.0085	0.1625	0.2117	0.0091	0.0029	0.0075	0.007	0.0144	0.0032	0.0062	0.0135	0.1196	0.1572	0.0038	0.0021	0.015	0.0218	0.0154	0.008	0.0156	0.0075	0.0032
19	rs67405884	50229382	0.98	0.0284210112117031	0.88	0.230271256315472	0.407186558345805	1.20555775476218	0.0028	0.0052	0.0196	0.1495	0.0085	0.1625	0.2117	0.0091	0.0029	0.0075	0.007	0.0144	0.0032	0.0063	0.0135	0.1196	0.157	0.0038	0.0021	0.015	0.0218	0.0155	0.008	0.0156	0.0075	0.0032
19	rs10424546	50229496	0.98	0.0284210112117031	0.88	0.230271256315472	0.421448300999846	1.2009212676119	0.0028	0.0052	0.0196	0.1495	0.0085	0.1625	0.2116	0.0092	0.0029	0.0075	0.007	0.0144	0.0032	0.0063	0.0135	0.1196	0.157	0.0038	0.0021	0.015	0.0218	0.0155	0.008	0.0156	0.0075	0.0032
19	rs79763137	50237116	0.99	0.0227998706611418	0.88	0.230271256315472	0.480673684472972	1.23726869503547	0.003	0.0053	0.0199	0.1471	0.0091	0.1632	0.21	0.01	0.0033	0.0076	0.0074	0.0157	0.0033	0.0066	0.0136	0.1183	0.1536	0.0042	0.0022	0.0153	0.0217	0.0161	0.0083	0.0165	0.008	0.0035
19	rs111814383	50243794	0.99	0.0227998706611418	0.87	0.259919603286658	0.719681005385914	1.32061001235377	0.0032	0.0053	0.0197	0.1474	0.0091	0.1631	0.2093	0.0101	0.0035	0.0077	0.0074	0.0153	0.0035	0.0067	0.0134	0.1174	0.1541	0.0043	0.0023	0.0154	0.0212	0.0156	0.0083	0.017	0.0085	0.0036
19	rs60035851	50244487	0.99	0.0227998706611418	0.86	0.29215087580064	0.614259353019005	1.19761143048108	0.0032	0.0053	0.0197	0.1475	0.0092	0.1631	0.2092	0.0102	0.0035	0.0077	0.0074	0.0153	0.0035	0.0067	0.0134	0.1172	0.1542	0.0043	0.0023	0.0155	0.0212	0.0156	0.0083	0.0171	0.0085	0.0036
19	rs75070358	50244925	1	0.0181319503600048	0.85	0.32706018639722	0.625419527339008	1.20804288597663	0.0032	0.0053	0.0197	0.1475	0.0092	0.1632	0.2092	0.0102	0.0035	0.0077	0.0075	0.0152	0.0035	0.0067	0.0134	0.1172	0.1541	0.0043	0.0023	0.0155	0.0212	0.0156	0.0083	0.0171	0.0085	0.0036
19	rs2304202	50248501	1	0.0181319503600048	0.85	0.32706018639722	0.527441060430126	1.27463987086102	0.0033	0.0052	0.0198	0.1479	0.0092	0.1639	0.2091	0.0102	0.0035	0.0078	0.0075	0.0152	0.0035	0.0067	0.0134	0.1166	0.1535	0.0044	0.0023	0.0155	0.0211	0.0155	0.0084	0.0172	0.0087	0.0036
19	rs57733064	50249905	1	0.0181319503600048	0.86	0.29215087580064	0.551104309206038	1.14176056585581	0.0033	0.0052	0.0198	0.1482	0.0092	0.1639	0.2092	0.0103	0.0035	0.0078	0.0075	0.0152	0.0035	0.0067	0.0134	0.1163	0.1531	0.0044	0.0023	0.0156	0.0211	0.0154	0.0084	0.0172	0.0088	0.0036
19	rs77280277	50253427	0.99	0.0227998706611418	0.86	0.29215087580064	0.607676684412888	1.05883370012437	0.0033	0.0051	0.0197	0.1489	0.0091	0.1635	0.2093	0.0106	0.0035	0.0079	0.0076	0.0152	0.0034	0.0067	0.0133	0.1156	0.153	0.0045	0.0024	0.0157	0.0211	0.0149	0.0084	0.0172	0.009	0.0036
19	rs1674137	50258031	0.99	0.0227998706611418	0.86	0.29215087580064	0.398003154740777	0.992906871373375	0.0034	0.0051	0.0196	0.1496	0.0091	0.1633	0.2098	0.0107	0.0036	0.0079	0.0077	0.015	0.0033	0.0067	0.0132	0.1144	0.153	0.0046	0.0025	0.0159	0.0212	0.0149	0.0084	0.0172	0.0091	0.0037
19	rs2001342	50260768	0.98	0.0284210112117031	0.86	0.29215087580064	0.364966442159159	0.95184648410561	0.0034	0.005	0.0196	0.1501	0.0092	0.1637	0.2101	0.0107	0.0037	0.0079	0.0077	0.0148	0.0033	0.0068	0.0132	0.1135	0.1527	0.0047	0.0025	0.0158	0.0212	0.015	0.0085	0.0171	0.0092	0.0038
19	rs3889507	50261641	0.98	0.0284210112117031	0.86	0.29215087580064	0.363511623872907	0.924506795762413	0.0034	0.005	0.0196	0.1503	0.0093	0.164	0.2102	0.0107	0.0037	0.008	0.0078	0.0146	0.0032	0.0067	0.0131	0.1131	0.1526	0.0047	0.0025	0.0158	0.0212	0.0149	0.0085	0.017	0.0092	0.0038
19	rs1273636	50267988	0.98	0.0284210112117031	0.86	0.29215087580064	0.362812217220169	0.718143568611712	0.0035	0.0048	0.0195	0.1546	0.0092	0.1654	0.2121	0.0107	0.0037	0.0082	0.0078	0.014	0.0027	0.0063	0.0127	0.1104	0.1516	0.0048	0.0023	0.0158	0.0209	0.0146	0.0086	0.0163	0.0091	0.0038
19	rs74408320	50271087	0.98	0.0284210112117031	0.85	0.32706018639722	0.275045168597903	0.428582044452639	0.0034	0.0048	0.0191	0.1553	0.0091	0.1655	0.2131	0.0107	0.0037	0.0082	0.0077	0.014	0.0024	0.0061	0.0123	0.1103	0.1519	0.0048	0.0022	0.0157	0.021	0.0145	0.0086	0.0162	0.0092	0.0038
19	rs1273641	50271110	0.98	0.0284210112117031	0.85	0.32706018639722	0.272957530675203	0.42476963174179	0.0034	0.0048	0.0191	0.1553	0.0091	0.1655	0.2131	0.0107	0.0037	0.0082	0.0077	0.014	0.0024	0.0061	0.0123	0.1103	0.1519	0.0048	0.0022	0.0157	0.021	0.0145	0.0086	0.0162	0.0092	0.0038
19	rs1674139	50271502	0.97	0.0351293717890758	0.85	0.32706018639722	0.23681007162089	0.336439597271286	0.0034	0.0048	0.0191	0.1554	0.0091	0.1658	0.2132	0.0107	0.0037	0.0082	0.0077	0.014	0.0023	0.006	0.0123	0.1103	0.1519	0.0048	0.0022	0.0157	0.021	0.0144	0.0086	0.0162	0.0092	0.0038
19	rs10404868	50271924	0.97	0.0351293717890758	0.84	0.364737902801441	0.238441084195461	0.308261677107082	0.0034	0.0048	0.0191	0.1553	0.0092	0.1658	0.2133	0.0107	0.0037	0.0082	0.0077	0.014	0.0023	0.006	0.0123	0.1102	0.1519	0.0048	0.0022	0.0157	0.021	0.0145	0.0086	0.0162	0.0092	0.0037
19	rs73590460	50279222	0.97	0.0351293717890758	0.84	0.364737902801441	0.25362050362361	0.285740545131732	0.0033	0.0048	0.0192	0.1554	0.0091	0.1657	0.2134	0.0107	0.0037	0.0081	0.0077	0.014	0.0023	0.0059	0.0123	0.1101	0.152	0.0047	0.0022	0.0156	0.021	0.0147	0.0086	0.0162	0.0093	0.0037
19	rs76907345	50285809	0.97	0.0351293717890758	0.84	0.364737902801441	0.233864312370734	0.264777923715796	0.0033	0.0048	0.0193	0.1554	0.0091	0.1657	0.2134	0.0107	0.0037	0.0081	0.0077	0.0139	0.0023	0.0059	0.0123	0.1099	0.1522	0.0047	0.0022	0.0156	0.021	0.015	0.0086	0.0162	0.0093	0.0037
19	rs17370523	50293110	0.97	0.0351293717890758	0.84	0.364737902801441	0.178774587811928	0.175853501590035	0.0033	0.0048	0.0194	0.155	0.009	0.1657	0.214	0.0107	0.0036	0.008	0.0076	0.0138	0.0022	0.0058	0.0124	0.1098	0.1525	0.0047	0.0022	0.0155	0.021	0.0149	0.0087	0.0162	0.0094	0.0036
19	rs76431899	50297004	0.97	0.0351293717890758	0.84	0.364737902801441	0.201477850189514	0.16068795149121	0.0032	0.0048	0.0194	0.155	0.009	0.1657	0.2139	0.0106	0.0037	0.008	0.0076	0.014	0.0022	0.0057	0.0125	0.1097	0.1528	0.0046	0.0022	0.0156	0.021	0.0149	0.0087	0.0163	0.0094	0.0035
19	rs79716223	50299901	0.97	0.0351293717890758	0.84	0.364737902801441	0.213250111731911	0.149965144010172	0.003	0.0047	0.0194	0.1553	0.009	0.1668	0.214	0.0105	0.0037	0.0079	0.0076	0.0138	0.0021	0.0055	0.0124	0.1096	0.1534	0.0045	0.0022	0.0155	0.0208	0.0147	0.0086	0.0161	0.0094	0.0034
19	rs7251463	50301545	0.97	0.0351293717890758	0.84	0.364737902801441	0.195540948903376	0.115645883994281	0.0029	0.0047	0.0194	0.1555	0.009	0.1675	0.214	0.0104	0.0037	0.0079	0.0075	0.0138	0.002	0.0054	0.0123	0.1095	0.1538	0.0045	0.0022	0.0154	0.0207	0.0146	0.0086	0.0161	0.0094	0.0034
19	rs62129186	50310775	0.97	0.0351293717890758	0.84	0.364737902801441	0.17706179294177	0.125859462120879	0.0029	0.0047	0.0193	0.1557	0.0089	0.1682	0.2137	0.0104	0.0036	0.0078	0.0075	0.0137	0.0019	0.0053	0.0124	0.1095	0.1547	0.0045	0.0022	0.0153	0.0207	0.0143	0.0084	0.016	0.0094	0.0033
19	rs35002951	50312801	0.97	0.0351293717890758	0.83	0.405269641990714	0.17892079786799	0.1250623182738	0.0029	0.0047	0.0193	0.1557	0.0089	0.1683	0.2137	0.0103	0.0036	0.0077	0.0075	0.0137	0.0019	0.0053	0.0124	0.1095	0.1548	0.0045	0.0022	0.0153	0.0207	0.0143	0.0084	0.016	0.0094	0.0033
19	rs78389728	50313012	0.97	0.0351293717890758	0.83	0.405269641990714	0.179067076989069	0.13032226683604	0.0029	0.0047	0.0193	0.1557	0.0089	0.1683	0.2137	0.0103	0.0036	0.0077	0.0075	0.0137	0.0019	0.0053	0.0124	0.1095	0.1548	0.0045	0.0022	0.0153	0.0207	0.0143	0.0084	0.016	0.0094	0.0032
19	rs12973635	50314738	0.97	0.0351293717890758	0.84	0.364737902801441	0.184453533013096	0.134751448446218	0.0029	0.0047	0.0194	0.1557	0.0089	0.1684	0.2135	0.0101	0.0036	0.0077	0.0074	0.0137	0.0019	0.0053	0.0124	0.1096	0.1551	0.0045	0.0022	0.0153	0.0207	0.0143	0.0084	0.0161	0.0094	0.0032
19	rs66937811	50327012	0.97	0.0351293717890758	0.84	0.364737902801441	0.158441030196244	0.0603400063791528	0.0029	0.0046	0.0195	0.1557	0.0087	0.1688	0.2118	0.009	0.0035	0.0075	0.0073	0.0137	0.0017	0.0052	0.0124	0.1102	0.1575	0.0045	0.0022	0.0152	0.0207	0.0141	0.0083	0.0167	0.0095	0.0031
19	rs16981464	50328436	0.97	0.0351293717890758	0.84	0.364737902801441	0.150688079218897	0.0568162870431793	0.0029	0.0045	0.0194	0.1559	0.0087	0.1689	0.2117	0.009	0.0034	0.0075	0.0073	0.0137	0.0018	0.0052	0.0124	0.1103	0.1577	0.0044	0.0022	0.0152	0.0207	0.014	0.0083	0.0167	0.0095	0.003
19	rs34663047	50330296	0.97	0.0351293717890758	0.83	0.405269641990714	0.140517116549206	0.0503497626965575	0.0028	0.0045	0.0194	0.1561	0.0087	0.169	0.2117	0.009	0.0034	0.0075	0.0073	0.0137	0.0018	0.0052	0.0124	0.1103	0.1579	0.0043	0.0022	0.0152	0.0207	0.014	0.0082	0.0168	0.0095	0.0029
19	rs112946131	50333318	0.97	0.0351293717890758	0.83	0.405269641990714	0.130859577473527	0.0445160453611691	0.0027	0.0043	0.0194	0.1563	0.0087	0.1692	0.2117	0.009	0.0033	0.0075	0.0073	0.0136	0.0018	0.0052	0.0124	0.1103	0.1583	0.0043	0.0021	0.0152	0.0207	0.014	0.0082	0.0168	0.0095	0.0028
19	rs1290652	50335872	0.97	0.0351293717890758	0.83	0.405269641990714	0.117216631342647	0.0338218990839475	0.0026	0.0042	0.0194	0.1565	0.0087	0.1693	0.2116	0.009	0.0032	0.0075	0.0073	0.0135	0.0017	0.0052	0.0124	0.1103	0.1586	0.0043	0.0021	0.0152	0.0208	0.014	0.0082	0.0168	0.0095	0.0027
19	rs2017698	50338236	0.97	0.0351293717890758	0.83	0.405269641990714	0.113808733057189	0.041214040100107	0.0026	0.0041	0.0194	0.157	0.0087	0.1693	0.2117	0.009	0.0032	0.0075	0.0072	0.0135	0.0017	0.0052	0.0123	0.1104	0.1586	0.0042	0.0021	0.0151	0.0207	0.0139	0.0082	0.0168	0.0095	0.0027
19	rs921470	50343129	0.97	0.0351293717890758	0.83	0.405269641990714	0.0979186229965909	0.0336175881502314	0.0026	0.0039	0.0194	0.158	0.0088	0.1693	0.2118	0.0089	0.0031	0.0075	0.0072	0.0133	0.0016	0.0051	0.0122	0.1107	0.1587	0.0041	0.0021	0.015	0.0205	0.0139	0.0081	0.0168	0.0094	0.0026
19	rs117605034	50344699	0.97	0.0351293717890758	0.83	0.405269641990714	0.103085642447912	0.0366885226314839	0.0026	0.0039	0.0194	0.158	0.0088	0.1694	0.2118	0.0089	0.0031	0.0075	0.0072	0.0133	0.0016	0.0051	0.0122	0.1108	0.1587	0.0041	0.0021	0.015	0.0205	0.0138	0.0081	0.0168	0.0094	0.0025
19	rs7260222	50354211	0.97	0.0351293717890758	0.83	0.405269641990714	0.131468213007479	0.0435938262259931	0.0025	0.0038	0.0193	0.1585	0.0088	0.1701	0.212	0.0089	0.0029	0.0075	0.0072	0.0131	0.0015	0.0052	0.012	0.1112	0.1586	0.0039	0.002	0.015	0.0205	0.0137	0.0081	0.0168	0.0095	0.002
19	rs185474737	50355148	0.97	0.0351293717890758	0.83	0.405269641990714	0.134259051939212	0.0409905139367434	0.0025	0.0038	0.0194	0.1585	0.0088	0.1701	0.212	0.0089	0.0029	0.0075	0.0072	0.013	0.0015	0.0051	0.012	0.1114	0.1586	0.0039	0.002	0.015	0.0205	0.0137	0.0081	0.0168	0.0095	0.0019
19	rs75478119	50358133	0.97	0.0351293717890758	0.82	0.448736318624531	0.141215954938057	0.036054001570451	0.0024	0.0038	0.0194	0.1586	0.0087	0.17	0.2123	0.0089	0.0028	0.0074	0.0072	0.013	0.0014	0.005	0.012	0.1117	0.1589	0.0038	0.0019	0.015	0.0206	0.0137	0.0081	0.0168	0.0094	0.0018
19	rs16981492	50359808	0.97	0.0351293717890758	0.82	0.448736318624531	0.147207251797085	0.0344898318453624	0.0024	0.0038	0.0194	0.1587	0.0086	0.1703	0.2124	0.0088	0.0028	0.0074	0.0071	0.013	0.0013	0.005	0.0119	0.1118	0.159	0.0038	0.0018	0.015	0.0206	0.0137	0.0079	0.0168	0.0094	0.0018
19	rs78333082	50360869	0.97	0.0351293717890758	0.82	0.448736318624531	0.148810313828011	0.0351116939589534	0.0024	0.0038	0.0194	0.1587	0.0086	0.1703	0.2125	0.0088	0.0028	0.0074	0.0071	0.0129	0.0013	0.005	0.0119	0.1119	0.159	0.0038	0.0018	0.015	0.0206	0.0137	0.0079	0.0168	0.0094	0.0017
19	rs59595912	50360989	0.97	0.0351293717890758	0.82	0.448736318624531	0.148351243778681	0.035686195080302	0.0024	0.0038	0.0194	0.1587	0.0086	0.1703	0.2125	0.0088	0.0028	0.0074	0.0071	0.0129	0.0013	0.005	0.0119	0.1119	0.159	0.0038	0.0018	0.015	0.0206	0.0137	0.0079	0.0168	0.0094	0.0017
19	rs3739172	50369787	0.96	0.0430660126656495	0.8	0.544775224122235	0.139693889368837	0.0460916741760272	0.0023	0.0038	0.0194	0.1585	0.0086	0.1702	0.2134	0.0084	0.0025	0.0074	0.0069	0.0127	0.0013	0.005	0.0119	0.1125	0.1599	0.0038	0.0017	0.0147	0.0204	0.014	0.0079	0.0166	0.0094	0.0015
19	rs2257103	50370066	0.96	0.0430660126656495	0.78	0.653412240020304	0.126617052825399	0.0431930576895719	0.0023	0.0037	0.0194	0.1585	0.0086	0.1702	0.2134	0.0084	0.0025	0.0074	0.0069	0.0127	0.0013	0.005	0.0119	0.1126	0.16	0.0038	0.0017	0.0147	0.0204	0.014	0.0079	0.0166	0.0094	0.0015
19	rs2353005	50372762	0.96	0.0430660126656495	0.78	0.653412240020304	0.112446225131183	0.0409905139367434	0.0023	0.0035	0.0194	0.1585	0.0086	0.1702	0.2136	0.0084	0.0025	0.0074	0.0069	0.0127	0.0013	0.005	0.0119	0.1126	0.1602	0.0038	0.0017	0.0146	0.0203	0.014	0.0079	0.0165	0.0094	0.0015
19	rs3745486	50383636	0.96	0.0430660126656495	0.78	0.653412240020304	0.0999655087162427	0.0491941152509978	0.0021	0.0035	0.0195	0.1583	0.0085	0.17	0.2141	0.0084	0.0024	0.0074	0.0068	0.0127	0.0013	0.005	0.012	0.1127	0.1603	0.0038	0.0017	0.0146	0.0202	0.0139	0.0079	0.0165	0.0094	0.0015
19	rs746738	50386340	0.96	0.0430660126656495	0.78	0.653412240020304	0.0792481385604263	0.0473338785593356	0.002	0.0035	0.0193	0.1589	0.0087	0.1702	0.2144	0.0084	0.0024	0.0075	0.0069	0.0128	0.0013	0.0051	0.012	0.1132	0.1597	0.0031	0.0016	0.0144	0.0202	0.0139	0.0079	0.0164	0.0095	0.0014
19	rs56359967	50393269	0.97	0.0351293717890758	0.78	0.653412240020304	0.0843506483423821	0.0668939645962369	0.002	0.0035	0.0194	0.1589	0.0086	0.1702	0.2145	0.0084	0.0024	0.0075	0.0068	0.0128	0.0013	0.0051	0.0121	0.1134	0.1597	0.0032	0.0016	0.0143	0.0201	0.0138	0.0079	0.0163	0.0095	0.0014
19	rs4801810	50401048	0.97	0.0351293717890758	0.76	0.775138689739853	0.0536089457828532	0.0393863052735187	0.0019	0.0035	0.0195	0.1583	0.0077	0.1716	0.2158	0.0082	0.0024	0.0075	0.0064	0.0136	0.0019	0.0049	0.0122	0.1161	0.1588	0.0038	0.0015	0.0138	0.0187	0.0124	0.0077	0.0159	0.0094	0.0015
19	rs1290754	50404939	0.97	0.0351293717890758	0.76	0.775138689739853	0.0300149443372674	0.0490731513813373	0.0018	0.0032	0.02	0.1591	0.0071	0.1735	0.2181	0.0075	0.0021	0.0077	0.0057	0.0139	0.002	0.0046	0.0118	0.1177	0.1612	0.0041	0.0014	0.0129	0.0169	0.0109	0.0071	0.0145	0.0086	0.0014
19	rs4239488	50405218	0.97	0.0351293717890758	0.76	0.775138689739853	0.023550842145796	0.0280834937104366	0.0018	0.0032	0.02	0.1591	0.0071	0.1736	0.2182	0.0075	0.0021	0.0077	0.0057	0.0139	0.002	0.0046	0.0118	0.1178	0.1612	0.0041	0.0014	0.0129	0.0169	0.0108	0.0071	0.0145	0.0086	0.0014
19	rs78331666	50407729	0.97	0.0351293717890758	0.75	0.841047356078831	0.0208976952716038	0.0263271951048357	0.0018	0.0032	0.0202	0.1589	0.0069	0.1744	0.2181	0.0076	0.0021	0.008	0.0057	0.014	0.002	0.0046	0.0117	0.1182	0.1609	0.0041	0.0014	0.0128	0.0167	0.0108	0.007	0.0144	0.0085	0.0014
19	rs62126289	50410273	0.97	0.0351293717890758	0.75	0.841047356078831	0.0194474686553441	0.0227208493050022	0.0018	0.0032	0.0202	0.1589	0.0069	0.1745	0.2181	0.0076	0.0021	0.0081	0.0057	0.014	0.002	0.0046	0.0117	0.1183	0.1609	0.0041	0.0014	0.0128	0.0167	0.0108	0.007	0.0144	0.0085	0.0014
19	rs9523	50411132	0.97	0.0351293717890758	0.75	0.841047356078831	0.0186887592381425	0.01948795674029	0.0018	0.0032	0.0202	0.1588	0.0069	0.1745	0.2181	0.0076	0.0021	0.0081	0.0057	0.014	0.002	0.0046	0.0117	0.1183	0.1609	0.0041	0.0014	0.0127	0.0167	0.0108	0.007	0.0144	0.0085	0.0014
19	Affx-16094490	50411742	0.97	0.0351293717890758	0.75	0.841047356078831	0.0183378568826874	0.0194485742272833	0.0018	0.0032	0.0202	0.1588	0.0068	0.1745	0.2181	0.0076	0.0021	0.0081	0.0057	0.014	0.002	0.0046	0.0117	0.1183	0.1608	0.0041	0.0014	0.0126	0.0167	0.0108	0.007	0.0147	0.0085	0.0014
19	rs1290749	50412309	0.97	0.0351293717890758	0.75	0.841047356078831	0.0182650251305914	0.0195668380103398	0.0018	0.0032	0.0202	0.1587	0.0068	0.1746	0.218	0.0075	0.0021	0.0081	0.0057	0.014	0.002	0.0046	0.0117	0.1183	0.1607	0.0041	0.0014	0.0125	0.0166	0.0108	0.007	0.0151	0.0085	0.0014
19	rs3745489	50412650	0.96	0.0430660126656495	0.75	0.841047356078831	0.0179279336466576	0.0193306592881804	0.0018	0.0032	0.0202	0.1587	0.0068	0.1744	0.2181	0.0075	0.0021	0.0081	0.0057	0.014	0.002	0.0046	0.0117	0.1183	0.161	0.0041	0.0014	0.0125	0.0166	0.0108	0.007	0.0151	0.0084	0.0014
19	rs45536631	50413399	0.96	0.0430660126656495	0.75	0.841047356078831	0.0183297540151141	0.0189401321400861	0.0018	0.0032	0.0202	0.1587	0.0068	0.1744	0.2182	0.0075	0.0021	0.0081	0.0057	0.014	0.002	0.0046	0.0118	0.1182	0.1609	0.0041	0.0014	0.0125	0.0166	0.0108	0.007	0.0151	0.0085	0.0014
19	rs77578935	50414185	0.96	0.0430660126656495	0.75	0.841047356078831	0.018281191682092	0.0173424819049515	0.0018	0.0032	0.0203	0.1586	0.0068	0.1744	0.2183	0.0076	0.0021	0.0081	0.0057	0.014	0.002	0.0046	0.0118	0.1181	0.1609	0.0041	0.0014	0.0125	0.0166	0.0108	0.007	0.0151	0.0085	0.0014
19	rs7257503	50416964	0.96	0.0430660126656495	0.75	0.841047356078831	0.020951213843871	0.0155308614229182	0.0017	0.0032	0.0203	0.1584	0.0068	0.1744	0.2184	0.0076	0.0021	0.0081	0.0057	0.0141	0.002	0.0046	0.0119	0.1178	0.1606	0.0041	0.0013	0.0125	0.0166	0.0108	0.007	0.0152	0.0085	0.0014
19	rs17668162	50417490	0.97	0.0351293717890758	0.75	0.841047356078831	0.0221074181520887	0.0154604531783686	0.0017	0.0032	0.0203	0.1584	0.0066	0.1746	0.2186	0.0076	0.0021	0.008	0.0057	0.0141	0.002	0.0046	0.0119	0.1178	0.1607	0.0041	0.0013	0.0125	0.0167	0.0107	0.007	0.0152	0.0085	0.0014
19	rs1152239	50420671	0.97	0.0351293717890758	0.75	0.841047356078831	0.0228779504210839	0.0152501814833402	0.0017	0.0032	0.0203	0.158	0.0066	0.1747	0.219	0.0076	0.0022	0.008	0.0057	0.0141	0.002	0.0046	0.0119	0.1175	0.1607	0.0041	0.0013	0.0124	0.0167	0.0107	0.007	0.0153	0.0085	0.0014
19	rs7246342	50423726	0.97	0.0351293717890758	0.74	0.910385700718773	0.023931838517871	0.0150760480584709	0.0017	0.0032	0.0203	0.1579	0.0066	0.1748	0.2191	0.0076	0.0022	0.008	0.0057	0.0141	0.002	0.0046	0.0119	0.1174	0.1607	0.0041	0.0013	0.0124	0.0167	0.0107	0.007	0.0153	0.0085	0.0014
19	rs12980474	50424590	0.97	0.0351293717890758	0.75	0.841047356078831	0.024416762143429	0.0151107951997655	0.0017	0.0032	0.0203	0.1579	0.0066	0.1748	0.2191	0.0076	0.0022	0.008	0.0057	0.0141	0.002	0.0046	0.0119	0.1174	0.1607	0.0041	0.0013	0.0124	0.0167	0.0106	0.007	0.0153	0.0085	0.0014
19	rs57737990	50425851	0.97	0.0351293717890758	0.74	0.910385700718773	0.0248783580135121	0.0152851274436684	0.0017	0.0032	0.0203	0.1579	0.0066	0.1749	0.2191	0.0076	0.0022	0.0081	0.0057	0.0141	0.002	0.0046	0.0119	0.1175	0.1607	0.0041	0.0013	0.0124	0.0167	0.0106	0.007	0.0153	0.0085	0.0014
19	rs36220128	50431348	0.97	0.0351293717890758	0.75	0.841047356078831	0.0259865548304204	0.0164605891039461	0.0016	0.0032	0.0202	0.1577	0.0066	0.1751	0.22	0.0076	0.0021	0.0081	0.0058	0.0141	0.002	0.0046	0.0119	0.1175	0.1603	0.0041	0.0013	0.0124	0.0168	0.0104	0.0069	0.0152	0.0085	0.0014
19	rs3826777	50431388	0.97	0.0351293717890758	0.75	0.841047356078831	0.0258513330116013	0.0164243360744182	0.0016	0.0032	0.0202	0.1577	0.0066	0.1751	0.22	0.0076	0.0021	0.0081	0.0058	0.0141	0.002	0.0046	0.0119	0.1175	0.1603	0.0041	0.0013	0.0124	0.0168	0.0104	0.0069	0.0152	0.0085	0.0014
19	rs4802640	50431946	0.97	0.0351293717890758	0.75	0.841047356078831	0.0254281492176011	0.0164605891039461	0.0016	0.0032	0.0202	0.1577	0.0066	0.1751	0.22	0.0076	0.0021	0.0081	0.0058	0.014	0.002	0.0046	0.0119	0.1176	0.1603	0.0041	0.0013	0.0124	0.0168	0.0104	0.007	0.0152	0.0085	0.0014
19	rs283523	50435086	0.97	0.0351293717890758	0.76	0.775138689739853	0.0279438710408517	0.0168987013667234	0.0017	0.0032	0.0202	0.1575	0.0066	0.1749	0.2199	0.0076	0.0021	0.0083	0.0058	0.014	0.002	0.0047	0.0118	0.1179	0.1601	0.0041	0.0013	0.0123	0.0169	0.0101	0.007	0.0153	0.0085	0.0014
19	rs283524	50435139	0.97	0.0351293717890758	0.76	0.775138689739853	0.027823355668505	0.0168252886230051	0.0017	0.0032	0.0202	0.1574	0.0066	0.1749	0.2199	0.0076	0.0021	0.0083	0.0058	0.014	0.002	0.0047	0.0118	0.118	0.1601	0.0041	0.0013	0.0123	0.0169	0.0101	0.007	0.0153	0.0085	0.0014
19	rs283526	50435862	0.97	0.0351293717890758	0.77	0.712611004068267	0.0251725493806606	0.0177542473041961	0.0017	0.0031	0.0202	0.1575	0.0066	0.175	0.22	0.0077	0.0021	0.0084	0.0059	0.014	0.002	0.0047	0.0118	0.1182	0.1602	0.0041	0.0013	0.0123	0.0168	0.0099	0.007	0.0152	0.0086	0.0014
19	rs61742136	50436115	0.97	0.0351293717890758	0.77	0.712611004068267	0.0223683916418255	0.0173424819049515	0.0017	0.0032	0.0203	0.1572	0.0066	0.175	0.2202	0.0077	0.0018	0.0084	0.0059	0.014	0.002	0.0047	0.0118	0.1182	0.1602	0.0041	0.0013	0.0123	0.0168	0.01	0.007	0.0152	0.0086	0.0014
19	rs11666166	50437246	0.97	0.0351293717890758	0.79	0.597486775499064	0.021784296180905	0.0157075763400536	0.0017	0.0032	0.0204	0.1566	0.0067	0.1751	0.2198	0.0077	0.0018	0.0084	0.0059	0.0142	0.002	0.0048	0.0119	0.1185	0.1601	0.0041	0.0013	0.0123	0.0168	0.0101	0.007	0.015	0.0086	0.0013
19	rs60162152	50439689	0.97	0.0351293717890758	0.8	0.544775224122235	0.0181682449410882	0.0139517604891262	0.0017	0.0032	0.0206	0.1557	0.0067	0.1752	0.2194	0.0078	0.0018	0.0085	0.006	0.0144	0.002	0.0049	0.012	0.1187	0.1601	0.0041	0.0013	0.0123	0.0169	0.0104	0.007	0.0149	0.0086	0.0013
19	rs283533	50440559	0.97	0.0351293717890758	0.81	0.49521423796015	0.0161104463854724	0.0141529409142537	0.0017	0.0032	0.0205	0.1556	0.0067	0.1748	0.2195	0.0078	0.0018	0.0085	0.006	0.0144	0.002	0.0049	0.012	0.1192	0.1601	0.004	0.0013	0.0122	0.0167	0.0106	0.007	0.0148	0.0086	0.0012
19	rs11671845	50443846	0.97	0.0351293717890758	0.81	0.49521423796015	0.0254897676709316	0.0167886413174673	0.0017	0.0032	0.0205	0.1557	0.0067	0.1746	0.2195	0.0078	0.0017	0.0085	0.006	0.0145	0.002	0.0049	0.0121	0.1193	0.1602	0.004	0.0013	0.0121	0.0165	0.0105	0.007	0.0147	0.0086	0.0012
19	rs62126304	50448616	0.98	0.0284210112117031	0.81	0.49521423796015	0.0124983007523116	0.0261908178568244	0.0018	0.0032	0.0204	0.1569	0.0067	0.1716	0.2193	0.008	0.0016	0.009	0.0063	0.0159	0.0021	0.0057	0.0134	0.12	0.1613	0.0038	0.0012	0.0103	0.0145	0.0101	0.007	0.0149	0.0085	0.0011
19	rs875121	50451508	0.98	0.0284210112117031	0.82	0.448736318624531	0.0122018022938123	0.0416627261370091	0.0019	0.0032	0.0199	0.1581	0.0067	0.1705	0.2198	0.0082	0.0015	0.0094	0.0069	0.0166	0.002	0.0062	0.0141	0.1202	0.16	0.0035	0.001	0.0098	0.0134	0.0105	0.007	0.0152	0.0084	0.001
19	rs407997	50453957	0.98	0.0284210112117031	0.82	0.448736318624531	0.00717562169997979	0.045213328493622	0.002	0.0032	0.0201	0.1585	0.0068	0.169	0.2197	0.0082	0.0014	0.0096	0.0071	0.017	0.002	0.0065	0.0144	0.1214	0.1597	0.0033	9e-04	0.0094	0.0126	0.0111	0.0069	0.015	0.008	0.001
19	rs45438992	50455180	0.98	0.0284210112117031	0.82	0.448736318624531	0.00300727253102278	0.045505279576202	0.002	0.0031	0.0203	0.1586	0.0071	0.1682	0.2195	0.0082	0.0013	0.0096	0.0072	0.0172	0.002	0.0067	0.0146	0.122	0.1596	0.0032	9e-04	0.0093	0.0123	0.0114	0.0068	0.0149	0.0078	0.001
19	rs6509448	50456518	0.98	0.0284210112117031	0.82	0.448736318624531	0.00355187858035142	0.0507171370080232	0.0021	0.0032	0.0204	0.1586	0.0072	0.1679	0.2191	0.0082	0.0013	0.0096	0.0072	0.0174	0.002	0.0067	0.0146	0.1225	0.1596	0.0032	9e-04	0.0092	0.0122	0.0113	0.0068	0.015	0.0078	0.001
19	rs114726949	50458411	0.98	0.0284210112117031	0.83	0.405269641990714	0.0064519546284911	0.0594834419363635	0.0021	0.0032	0.0205	0.1585	0.0072	0.1678	0.2189	0.0083	0.0013	0.0096	0.0072	0.0174	0.002	0.0068	0.0146	0.1227	0.1597	0.0032	9e-04	0.0092	0.0121	0.0113	0.0069	0.015	0.0078	0.001
19	rs202119418	50462860	0.98	0.0284210112117031	0.82	0.448736318624531	0.00687980499180959	0.0589589199772186	0.0021	0.0032	0.0206	0.1582	0.0075	0.1674	0.2183	0.0084	0.0013	0.0095	0.0073	0.0174	0.002	0.007	0.0146	0.123	0.1598	0.0034	8e-04	0.009	0.0119	0.0113	0.0071	0.0149	0.0078	0.001
19	rs283512	50468150	0.98	0.0284210112117031	0.82	0.448736318624531	0.00543158163092018	0.0531959351761616	0.0021	0.0033	0.0209	0.1578	0.0078	0.167	0.2175	0.0086	0.0012	0.0096	0.0074	0.0171	0.002	0.0073	0.0147	0.1235	0.16	0.0036	8e-04	0.0089	0.0117	0.0113	0.0073	0.0149	0.008	0.001
19	rs8111526	50475114	0.98	0.0284210112117031	0.82	0.448736318624531	0.00570163641893354	0.0588280991512616	0.0022	0.0034	0.0212	0.1573	0.008	0.1669	0.2175	0.0087	0.0011	0.0095	0.0075	0.0167	0.002	0.0075	0.0147	0.124	0.1598	0.0037	7e-04	0.0088	0.0115	0.0113	0.0074	0.0147	0.0081	9e-04
19	rs78102241	50475872	0.98	0.0284210112117031	0.82	0.448736318624531	0.0062081643608236	0.0589589199772186	0.0022	0.0034	0.0212	0.1573	0.008	0.1669	0.2175	0.0087	0.0011	0.0095	0.0075	0.0167	0.002	0.0075	0.0147	0.124	0.1598	0.0038	7e-04	0.0088	0.0115	0.0113	0.0074	0.0147	0.0081	9e-04
19	rs76060754	50475985	0.98	0.0284210112117031	0.81	0.49521423796015	0.00633097139758971	0.0583712035217397	0.0022	0.0034	0.0212	0.1573	0.008	0.1669	0.2175	0.0087	0.0011	0.0095	0.0075	0.0167	0.002	0.0075	0.0147	0.124	0.1598	0.0038	7e-04	0.0088	0.0115	0.0113	0.0074	0.0147	0.0081	9e-04
19	rs62115166	50476824	0.98	0.0284210112117031	0.81	0.49521423796015	0.00690701019102201	0.0578509020105785	0.0022	0.0034	0.0213	0.1573	0.008	0.1669	0.2175	0.0088	0.0011	0.0095	0.0075	0.0167	0.002	0.0075	0.0147	0.124	0.1597	0.0038	7e-04	0.0088	0.0115	0.0112	0.0074	0.0147	0.0081	9e-04
19	rs8104102	50482232	0.98	0.0284210112117031	0.81	0.49521423796015	0.0129123879658596	0.0608033889332652	0.0022	0.0034	0.0215	0.1572	0.0081	0.167	0.2172	0.0088	0.0011	0.0095	0.0075	0.0166	0.0021	0.0075	0.0147	0.124	0.1595	0.004	7e-04	0.0088	0.0115	0.0112	0.0074	0.0147	0.0081	9e-04
19	rs283518	50492564	0.98	0.0284210112117031	0.81	0.49521423796015	0.0133494430568568	0.0666870160344164	0.0023	0.0036	0.0216	0.157	0.0082	0.1672	0.2161	0.0087	0.001	0.0097	0.0075	0.0167	0.0021	0.0077	0.0147	0.1239	0.1595	0.0041	8e-04	0.0088	0.0113	0.0113	0.0075	0.0149	0.0082	9e-04
19	rs2115507	50504250	0.98	0.0284210112117031	0.81	0.49521423796015	0.0138896549041534	0.0685591865461554	0.0023	0.0037	0.0217	0.1569	0.0083	0.1672	0.216	0.0087	0.001	0.0097	0.0075	0.0167	0.0021	0.0078	0.0147	0.1239	0.1595	0.0041	8e-04	0.0087	0.0113	0.0113	0.0074	0.0149	0.0082	9e-04
19	rs75665336	50507327	0.98	0.0284210112117031	0.81	0.49521423796015	0.0143645047789803	0.0684197657324233	0.0023	0.0037	0.0217	0.1569	0.0084	0.1671	0.216	0.0086	0.001	0.0097	0.0075	0.0167	0.0021	0.0078	0.0147	0.1238	0.1595	0.0041	8e-04	0.0087	0.0113	0.0113	0.0074	0.0149	0.0082	9e-04
19	rs7259059	50514478	0.98	0.0284210112117031	0.82	0.448736318624531	0.0130947577776725	0.0686987256224412	0.0023	0.0038	0.0218	0.1568	0.0084	0.167	0.2159	0.0086	0.001	0.0098	0.0075	0.0167	0.0021	0.0078	0.0147	0.1238	0.1594	0.0041	8e-04	0.0087	0.0113	0.0114	0.0075	0.0149	0.0083	0.001
19	rs117014295	50518428	0.98	0.0284210112117031	0.82	0.448736318624531	0.0134008194203057	0.0727964518298534	0.0023	0.0038	0.0218	0.157	0.0084	0.1668	0.216	0.0086	0.001	0.0098	0.0075	0.0167	0.0021	0.0078	0.0146	0.1237	0.1595	0.0041	8e-04	0.0087	0.0114	0.0113	0.0075	0.0149	0.0081	0.001
19	rs1469693	50519249	0.98	0.0284210112117031	0.82	0.448736318624531	0.0133430313354484	0.0736564921435649	0.0023	0.0038	0.0218	0.157	0.0084	0.1668	0.2161	0.0086	0.001	0.0098	0.0075	0.0167	0.0021	0.0078	0.0146	0.1237	0.1595	0.0041	8e-04	0.0087	0.0114	0.0113	0.0075	0.0149	0.0081	0.001
19	rs73055313	50523683	0.98	0.0284210112117031	0.82	0.448736318624531	0.0133879615574411	0.0739440968086657	0.0023	0.0038	0.0218	0.157	0.0084	0.1667	0.2161	0.0086	0.001	0.0098	0.0075	0.0167	0.0021	0.0078	0.0147	0.1237	0.1595	0.0041	8e-04	0.0087	0.0114	0.0113	0.0075	0.0149	0.0081	0.001
19	rs3745495	50524332	0.98	0.0284210112117031	0.82	0.448736318624531	0.0130631785813971	0.0761886257580679	0.0023	0.0038	0.0218	0.157	0.0084	0.1666	0.2161	0.0086	0.001	0.0098	0.0075	0.0167	0.0021	0.0078	0.0147	0.1237	0.1595	0.0041	8e-04	0.0087	0.0115	0.0113	0.0075	0.0149	0.0081	0.001
19	rs17311832	50525316	0.98	0.0284210112117031	0.83	0.405269641990714	0.0138171427950687	0.0775778760165104	0.0023	0.0038	0.0218	0.157	0.0084	0.1666	0.2162	0.0086	0.001	0.0098	0.0075	0.0167	0.0021	0.0078	0.0147	0.1236	0.1595	0.0041	8e-04	0.0087	0.0114	0.0113	0.0075	0.015	0.0081	0.001
19	rs59835607	50533877	0.98	0.0284210112117031	0.83	0.405269641990714	0.0141490216991439	0.0800150737202863	0.0023	0.0038	0.0218	0.157	0.0084	0.1666	0.2162	0.0086	0.001	0.0098	0.0075	0.0167	0.0021	0.0078	0.0147	0.1235	0.1595	0.0041	8e-04	0.0087	0.0114	0.0113	0.0075	0.015	0.0081	0.001
19	rs17661933	50534520	0.98	0.0284210112117031	0.83	0.405269641990714	0.0142161008429067	0.0798664920361935	0.0023	0.0038	0.0218	0.157	0.0084	0.1666	0.2162	0.0086	0.001	0.0098	0.0075	0.0167	0.0021	0.0078	0.0147	0.1234	0.1595	0.0041	8e-04	0.0087	0.0114	0.0113	0.0075	0.015	0.0081	0.001
19	rs117757975	50549462	0.98	0.0284210112117031	0.83	0.405269641990714	0.014411964115703	0.0799407688518191	0.0023	0.0038	0.0218	0.1571	0.0084	0.1666	0.2164	0.0086	0.001	0.0098	0.0076	0.0167	0.0021	0.0078	0.0147	0.123	0.1596	0.0041	8e-04	0.0087	0.0114	0.0113	0.0075	0.015	0.0082	0.001
19	rs61743955	50562852	0.98	0.0284210112117031	0.83	0.405269641990714	0.0149975675743915	0.0786818857989365	0.0023	0.0038	0.0219	0.1572	0.0084	0.1666	0.2166	0.0086	0.001	0.0099	0.0076	0.0167	0.0021	0.0079	0.0148	0.1224	0.1596	0.0041	8e-04	0.0087	0.0114	0.0113	0.0075	0.015	0.0082	0.001
19	rs12611180	50563208	0.98	0.0284210112117031	0.83	0.405269641990714	0.0146510054106191	0.0786818857989365	0.0023	0.0038	0.0219	0.1572	0.0084	0.1666	0.2166	0.0086	0.001	0.0099	0.0076	0.0167	0.0021	0.0079	0.0148	0.1223	0.1596	0.0041	8e-04	0.0087	0.0114	0.0113	0.0075	0.015	0.0082	0.001
19	rs957738	50563239	0.98	0.0284210112117031	0.85	0.32706018639722	0.0147267353044014	0.0789773617711192	0.0023	0.0038	0.0219	0.1572	0.0084	0.1666	0.2166	0.0086	0.001	0.0099	0.0076	0.0167	0.0021	0.0079	0.0148	0.1223	0.1596	0.0041	8e-04	0.0087	0.0114	0.0113	0.0075	0.015	0.0082	0.001
19	rs8101040	50563899	0.98	0.0284210112117031	0.86	0.29215087580064	0.0150395586202535	0.0740160700702378	0.0023	0.0038	0.0219	0.1572	0.0084	0.1666	0.2166	0.0086	0.001	0.0099	0.0076	0.0167	0.0021	0.0079	0.0148	0.1223	0.1596	0.0041	8e-04	0.0087	0.0114	0.0113	0.0075	0.015	0.0082	0.001
19	rs55975323	50574943	0.98	0.0284210112117031	0.86	0.29215087580064	0.0226882616602758	0.0644963240392324	0.0023	0.0038	0.0219	0.1572	0.0084	0.1666	0.2163	0.0086	0.001	0.0099	0.0076	0.0167	0.0021	0.0079	0.0147	0.1223	0.1595	0.0041	8e-04	0.0087	0.0114	0.0114	0.0075	0.015	0.0082	0.001
19	rs10414850	50648319	0.98	0.0284210112117031	0.86	0.29215087580064	0.0328388920269688	0.0735128629740161	0.0024	0.0038	0.0223	0.157	0.0087	0.1664	0.2151	0.0086	0.001	0.01	0.0077	0.0166	0.002	0.0081	0.0147	0.1225	0.1592	0.0041	7e-04	0.0086	0.0114	0.0116	0.0076	0.0152	0.0084	0.001
19	rs8108139	50648511	0.98	0.0284210112117031	0.86	0.29215087580064	0.0327161207229661	0.0735128629740161	0.0024	0.0038	0.0223	0.157	0.0087	0.1664	0.2151	0.0086	0.001	0.01	0.0077	0.0166	0.002	0.0081	0.0147	0.1225	0.1592	0.0041	7e-04	0.0086	0.0114	0.0116	0.0076	0.0152	0.0084	0.001
19	rs79823719	50651680	0.98	0.0284210112117031	0.86	0.29215087580064	0.0347576577027944	0.0730826690391564	0.0024	0.0038	0.0223	0.157	0.0087	0.1664	0.215	0.0086	0.001	0.01	0.0077	0.0166	0.002	0.0081	0.0147	0.1226	0.1592	0.0041	7e-04	0.0086	0.0114	0.0116	0.0076	0.0152	0.0084	0.001
19	rs117949749	50662529	0.99	0.0227998706611418	0.86	0.29215087580064	0.0335448464613598	0.102054029174501	0.0028	0.0039	0.0227	0.1555	0.0095	0.165	0.2129	0.0086	0.001	0.0105	0.0083	0.0167	0.0021	0.0086	0.0147	0.1227	0.1577	0.0044	8e-04	0.0086	0.011	0.0126	0.008	0.0158	0.0092	0.0012
19	rs73060974	50667993	0.99	0.0227998706611418	0.86	0.29215087580064	0.03280202685425	0.109104213789903	0.003	0.0039	0.023	0.1547	0.0099	0.1643	0.2118	0.0086	0.001	0.0107	0.0087	0.0167	0.0022	0.0088	0.0147	0.1227	0.157	0.0046	8e-04	0.0086	0.0109	0.0131	0.0082	0.0161	0.0096	0.0014
19	rs73060976	50668214	0.99	0.0227998706611418	0.86	0.29215087580064	0.0461311935253122	0.113250292166019	0.0031	0.004	0.0229	0.1545	0.0099	0.1641	0.2117	0.0087	0.001	0.0109	0.0087	0.0167	0.0022	0.0088	0.0146	0.1227	0.1568	0.0046	8e-04	0.0086	0.0108	0.0131	0.0082	0.0161	0.0096	0.0014
19	rs62112597	50670608	0.99	0.0227998706611418	0.86	0.29215087580064	0.0580604606993615	0.133299183761974	0.0032	0.004	0.0228	0.1545	0.0102	0.1627	0.211	0.0087	0.001	0.011	0.009	0.0167	0.0023	0.0088	0.0148	0.1225	0.1567	0.0048	9e-04	0.0085	0.0108	0.0136	0.0082	0.0164	0.0101	0.0015
19	rs75150514	50670657	0.99	0.0227998706611418	0.86	0.29215087580064	0.0596710325915552	0.133752393892403	0.0032	0.004	0.0228	0.1545	0.0102	0.1626	0.211	0.0087	0.001	0.011	0.009	0.0167	0.0023	0.0088	0.0148	0.1225	0.1566	0.0048	9e-04	0.0085	0.0108	0.0136	0.0082	0.0164	0.0101	0.0015
19	rs58055517	50676721	0.99	0.0227998706611418	0.86	0.29215087580064	0.0581875050956461	0.149303791932718	0.0035	0.0039	0.023	0.1539	0.0108	0.1621	0.2102	0.0086	0.0012	0.0106	0.0097	0.0167	0.0024	0.0088	0.0151	0.124	0.1547	0.0048	0.0011	0.0083	0.0106	0.014	0.0082	0.0168	0.01	0.0018
19	rs73580366	50689646	0.98	0.0284210112117031	0.86	0.29215087580064	0.0981221187820548	0.155102107123548	0.004	0.0038	0.0237	0.1533	0.0115	0.1612	0.2083	0.0083	0.0017	0.0099	0.0104	0.0169	0.0026	0.008	0.016	0.1263	0.1522	0.0048	0.0014	0.0076	0.0103	0.0146	0.0081	0.0178	0.0094	0.0024
19	rs117789885	50693132	0.97	0.0351293717890758	0.87	0.259919603286658	0.127183807093634	0.163214604267498	0.0041	0.0038	0.0239	0.1531	0.0117	0.161	0.2078	0.0083	0.0018	0.0098	0.0106	0.017	0.0027	0.0078	0.0162	0.1269	0.1515	0.0048	0.0014	0.0074	0.0102	0.0147	0.0081	0.018	0.0093	0.0025
19	rs621658	50694550	0.97	0.0351293717890758	0.87	0.259919603286658	0.112667985290079	0.16068795149121	0.0041	0.0038	0.0239	0.1531	0.0117	0.161	0.2077	0.0083	0.0018	0.0097	0.0106	0.017	0.0027	0.0078	0.0163	0.127	0.1514	0.0048	0.0015	0.0074	0.0102	0.0147	0.0081	0.0181	0.0093	0.0025
19	rs58981804	50699576	0.97	0.0351293717890758	0.87	0.259919603286658	0.124955547256599	0.16693231003981	0.0042	0.0038	0.0241	0.1535	0.0118	0.161	0.2076	0.0083	0.0019	0.0096	0.0107	0.017	0.0028	0.0077	0.0164	0.1269	0.1508	0.0049	0.0015	0.0073	0.0101	0.0149	0.0081	0.0181	0.0092	0.0026
19	rs41332947	50699945	0.97	0.0351293717890758	0.87	0.259919603286658	0.124542252889335	0.167030541089163	0.0042	0.0038	0.0241	0.1535	0.0118	0.161	0.2076	0.0083	0.0019	0.0096	0.0107	0.017	0.0028	0.0077	0.0164	0.1269	0.1508	0.0049	0.0015	0.0073	0.0101	0.0149	0.0081	0.0181	0.0092	0.0026
19	rs7249871	50707641	0.97	0.0351293717890758	0.86	0.29215087580064	0.101232333497966	0.167423667805137	0.0042	0.0038	0.0241	0.1531	0.0119	0.1616	0.2078	0.0082	0.0019	0.0096	0.0107	0.0169	0.0027	0.0078	0.0163	0.127	0.1507	0.0047	0.0015	0.0073	0.0101	0.0149	0.0081	0.0181	0.0092	0.0026
19	rs805466	50710199	0.97	0.0351293717890758	0.86	0.29215087580064	0.106774776601504	0.176453972397721	0.0042	0.0038	0.0241	0.153	0.012	0.1613	0.2076	0.0082	0.0019	0.0097	0.0108	0.0169	0.0027	0.0079	0.0163	0.127	0.1505	0.0046	0.0015	0.0072	0.0101	0.015	0.0081	0.0181	0.0093	0.0027
19	rs73060990	50713411	0.96	0.0430660126656495	0.86	0.29215087580064	0.0976138757939016	0.19272363959309	0.0043	0.0038	0.024	0.1527	0.0123	0.1609	0.2076	0.008	0.0021	0.0099	0.011	0.0167	0.0026	0.0079	0.0164	0.1274	0.1504	0.0045	0.0015	0.0071	0.0101	0.0153	0.0083	0.0181	0.0093	0.0028
19	rs117736798	50715681	0.96	0.0430660126656495	0.86	0.29215087580064	0.100921168825607	0.209366678391859	0.0043	0.0038	0.0239	0.1525	0.0125	0.1606	0.2076	0.0079	0.0021	0.01	0.011	0.0167	0.0025	0.008	0.0164	0.1277	0.1504	0.0044	0.0015	0.0069	0.0101	0.0154	0.0084	0.0181	0.0093	0.0028
19	rs114768401	50716535	0.96	0.0430660126656495	0.85	0.32706018639722	0.101752271096374	0.212878157496688	0.0043	0.0038	0.0239	0.1524	0.0126	0.1605	0.2075	0.0079	0.0022	0.01	0.011	0.0166	0.0025	0.008	0.0164	0.1277	0.1503	0.0043	0.0016	0.0069	0.0101	0.0155	0.0084	0.0181	0.0093	0.0029
19	rs34773557	50720949	0.95	0.0523777185899542	0.85	0.32706018639722	0.0771547598999844	0.224503833117382	0.0044	0.0039	0.0238	0.152	0.0129	0.1601	0.2074	0.0078	0.0023	0.0101	0.0111	0.0165	0.0025	0.0081	0.0165	0.1283	0.1503	0.004	0.0016	0.0067	0.0101	0.0157	0.0085	0.0181	0.0093	0.0029
19	rs4802666	50721074	0.95	0.0523777185899542	0.84	0.364737902801441	0.078362319165209	0.224612420923596	0.0044	0.0039	0.0238	0.1521	0.0129	0.1601	0.2075	0.0078	0.0023	0.0102	0.0111	0.0165	0.0025	0.0081	0.0165	0.1284	0.15	0.004	0.0016	0.0067	0.0101	0.0157	0.0085	0.0181	0.0093	0.0029
19	rs11672608	50722984	0.95	0.0523777185899542	0.84	0.364737902801441	0.0787158785871975	0.222985403147802	0.0044	0.0039	0.0238	0.1518	0.0129	0.1604	0.2074	0.0078	0.0024	0.0101	0.0111	0.0165	0.0025	0.0081	0.0165	0.1283	0.1499	0.004	0.0016	0.0067	0.0103	0.0157	0.0085	0.0181	0.0093	0.0029
19	rs62112645	50724473	0.95	0.0523777185899542	0.84	0.364737902801441	0.0794483307834244	0.221254179915476	0.0044	0.0039	0.0238	0.1518	0.0129	0.1604	0.2074	0.0078	0.0024	0.0101	0.0111	0.0165	0.0025	0.0081	0.0165	0.1283	0.1499	0.004	0.0016	0.0067	0.0104	0.0157	0.0085	0.0181	0.0093	0.0029
19	rs62112647	50725213	0.95	0.0523777185899542	0.84	0.364737902801441	0.0846517020891415	0.216516171603596	0.0044	0.0039	0.0238	0.1519	0.0129	0.1605	0.2073	0.0078	0.0024	0.01	0.0111	0.0165	0.0025	0.0081	0.0165	0.1285	0.15	0.004	0.0016	0.0067	0.0104	0.0157	0.0085	0.018	0.0092	0.0029
19	rs654877	50726459	0.95	0.0523777185899542	0.84	0.364737902801441	0.0847908808086307	0.215979896308117	0.0044	0.0039	0.0238	0.1517	0.0129	0.1605	0.2074	0.0078	0.0024	0.01	0.0111	0.0165	0.0025	0.0081	0.0165	0.1286	0.15	0.004	0.0016	0.0067	0.0104	0.0157	0.0085	0.018	0.0092	0.0029
19	rs56326221	50733623	0.95	0.0523777185899542	0.84	0.364737902801441	0.0996310849144816	0.211066798329293	0.0044	0.0037	0.0239	0.1515	0.013	0.1618	0.2063	0.0075	0.0026	0.01	0.011	0.0165	0.0026	0.0081	0.0165	0.1289	0.1493	0.004	0.0017	0.0068	0.0107	0.0157	0.0084	0.0178	0.0091	0.003
19	rs34062561	50735024	0.95	0.0523777185899542	0.84	0.364737902801441	0.106533468834504	0.219850814886909	0.0044	0.0036	0.0239	0.1514	0.0131	0.1624	0.2058	0.0074	0.0027	0.01	0.011	0.0165	0.0027	0.0082	0.0165	0.1291	0.1489	0.0041	0.0017	0.0068	0.0108	0.0157	0.0084	0.0177	0.009	0.003
19	rs588973	50736956	0.95	0.0523777185899542	0.84	0.364737902801441	0.109696917142456	0.22559048049696	0.0047	0.0035	0.0239	0.1507	0.013	0.162	0.2055	0.0074	0.0028	0.0101	0.0112	0.0168	0.0028	0.0083	0.0163	0.1295	0.1497	0.0041	0.0018	0.007	0.0108	0.0155	0.0083	0.0174	0.009	0.0031
19	rs55990170	50738097	0.95	0.0523777185899542	0.84	0.364737902801441	0.114872332342279	0.227441694554752	0.0047	0.0035	0.0238	0.1507	0.0129	0.1621	0.2059	0.0073	0.0029	0.0101	0.0111	0.0168	0.0028	0.0083	0.0163	0.1295	0.1496	0.0041	0.0018	0.007	0.0107	0.0154	0.0082	0.0173	0.0089	0.0031
19	rs598082	50740979	0.95	0.0523777185899542	0.84	0.364737902801441	0.133181469580871	0.235777369120738	0.0049	0.0035	0.0237	0.1508	0.0128	0.1624	0.2068	0.0072	0.0029	0.01	0.0111	0.0168	0.0029	0.0083	0.0163	0.1296	0.1495	0.004	0.0018	0.0069	0.0104	0.0153	0.0081	0.0171	0.0086	0.0032
19	rs74612541	50742783	0.95	0.0523777185899542	0.84	0.364737902801441	0.127422899867902	0.244990302826352	0.0049	0.0034	0.0238	0.1508	0.0129	0.1625	0.207	0.0072	0.0029	0.0099	0.0111	0.0167	0.0029	0.0083	0.0162	0.1295	0.1497	0.004	0.0018	0.0068	0.0102	0.0153	0.0081	0.017	0.0088	0.0032
19	rs10426117	50743484	0.95	0.0523777185899542	0.84	0.364737902801441	0.141406907101811	0.245548891923571	0.005	0.0034	0.0237	0.1508	0.0129	0.1624	0.207	0.0071	0.0029	0.0099	0.0111	0.0167	0.0029	0.0083	0.0163	0.1295	0.1499	0.004	0.0018	0.0068	0.0103	0.0153	0.0081	0.017	0.0087	0.0032
19	rs7351062	50744362	0.95	0.0523777185899542	0.84	0.364737902801441	0.145614499501498	0.244990302826352	0.005	0.0034	0.0238	0.151	0.0129	0.1622	0.2069	0.0071	0.003	0.0099	0.0111	0.0167	0.0028	0.0083	0.0162	0.1297	0.1501	0.004	0.0018	0.0067	0.0103	0.0152	0.0081	0.0169	0.0086	0.0031
19	rs1947424	50750497	0.96	0.0430660126656495	0.84	0.364737902801441	0.1961956177304	0.237102350661469	0.0048	0.0034	0.0242	0.1521	0.0127	0.161	0.2057	0.0065	0.0032	0.01	0.0109	0.0168	0.0028	0.0083	0.0158	0.1315	0.1517	0.0038	0.0017	0.0065	0.0105	0.015	0.0083	0.0166	0.0082	0.003
19	rs8102994	50751587	0.96	0.0430660126656495	0.84	0.364737902801441	0.224941331299761	0.240203226171442	0.0048	0.0034	0.0242	0.1524	0.0127	0.1608	0.2056	0.0064	0.0033	0.01	0.0108	0.0167	0.0028	0.0083	0.0156	0.1318	0.1519	0.0038	0.0017	0.0064	0.0105	0.0149	0.0083	0.0166	0.0082	0.0031
19	rs4802676	50753279	0.96	0.0430660126656495	0.83	0.405269641990714	0.249722284144565	0.246891155610143	0.0048	0.0034	0.0241	0.1525	0.0127	0.1608	0.2057	0.0062	0.0034	0.01	0.0108	0.0167	0.0029	0.0083	0.0156	0.1321	0.1516	0.0038	0.0017	0.0064	0.0105	0.0149	0.0083	0.0166	0.0082	0.0031
19	rs73061141	50753731	0.96	0.0430660126656495	0.84	0.364737902801441	0.250472774097458	0.246779211477227	0.0048	0.0034	0.0241	0.1525	0.0127	0.1608	0.2057	0.0062	0.0034	0.0099	0.0108	0.0167	0.0029	0.0083	0.0155	0.1322	0.1516	0.0038	0.0017	0.0064	0.0105	0.0149	0.0083	0.0166	0.0082	0.0031
19	rs80138138	50757002	0.96	0.0430660126656495	0.84	0.364737902801441	0.286181412843187	0.257598741761976	0.0047	0.0034	0.0239	0.1529	0.0123	0.1595	0.2059	0.0059	0.0035	0.0097	0.0105	0.0168	0.0028	0.0082	0.0149	0.1342	0.1541	0.0038	0.0016	0.0065	0.0103	0.0143	0.0081	0.0162	0.0079	0.0029
19	rs117835612	50758612	0.96	0.0430660126656495	0.84	0.364737902801441	0.392163178700606	0.269943438854539	0.0047	0.0034	0.0236	0.1532	0.0117	0.1577	0.2061	0.0055	0.0036	0.0093	0.0103	0.017	0.0027	0.0082	0.014	0.1367	0.1572	0.0038	0.0015	0.0067	0.0101	0.0136	0.0079	0.0157	0.0077	0.0028
19	rs440742	50759955	0.95	0.0523777185899542	0.84	0.364737902801441	0.412850345858203	0.273173119035646	0.0047	0.0034	0.0235	0.1533	0.0116	0.1572	0.2062	0.0054	0.0036	0.0093	0.0103	0.0171	0.0027	0.0082	0.0137	0.1375	0.1581	0.0038	0.0015	0.0068	0.0101	0.0134	0.0078	0.0155	0.0076	0.0027
19	rs79078166	50765193	0.95	0.0523777185899542	0.84	0.364737902801441	0.394291970402703	0.287382279670815	0.0045	0.0034	0.0233	0.1531	0.0115	0.1572	0.2062	0.0054	0.0036	0.0093	0.0103	0.0172	0.0026	0.0081	0.0137	0.1379	0.1587	0.0036	0.0015	0.0068	0.0101	0.0133	0.0078	0.0155	0.0076	0.0027
19	rs1651551	50765956	0.95	0.0523777185899542	0.83	0.405269641990714	0.387923053650507	0.272480044775069	0.0045	0.0034	0.0233	0.1531	0.0115	0.1572	0.2061	0.0054	0.0036	0.0092	0.0103	0.0173	0.0026	0.0081	0.0137	0.138	0.1589	0.0036	0.0014	0.0069	0.0101	0.0133	0.0078	0.0155	0.0076	0.0027
19	rs75862161	50766888	0.95	0.0523777185899542	0.83	0.405269641990714	0.38309785204637	0.253975961160629	0.0045	0.0034	0.0233	0.1531	0.0115	0.1572	0.2061	0.0054	0.0036	0.0092	0.0103	0.0173	0.0026	0.0081	0.0137	0.138	0.159	0.0036	0.0014	0.0069	0.0101	0.0133	0.0078	0.0155	0.0076	0.0027
19	rs8112720	50771322	0.96	0.0430660126656495	0.83	0.405269641990714	0.416936334635444	0.259529890680576	0.0044	0.0033	0.0231	0.1535	0.0115	0.1568	0.2066	0.0054	0.0036	0.0093	0.0103	0.0174	0.0026	0.008	0.0138	0.1384	0.1585	0.0036	0.0014	0.0069	0.0101	0.0132	0.0078	0.0154	0.0075	0.0027
19	rs10414079	50775408	0.96	0.0430660126656495	0.83	0.405269641990714	0.394011534068476	0.30503009024352	0.0043	0.0033	0.0229	0.1552	0.0114	0.1561	0.2075	0.0055	0.0034	0.0094	0.01	0.0171	0.0025	0.008	0.0135	0.1385	0.1594	0.0033	0.0014	0.0068	0.0101	0.013	0.0077	0.0145	0.0074	0.0026
19	rs73070936	50777240	0.96	0.0430660126656495	0.83	0.405269641990714	0.344608658544597	0.31825897866741	0.0039	0.0032	0.0229	0.1581	0.0106	0.1539	0.2103	0.0057	0.0031	0.0086	0.0093	0.0167	0.0023	0.0079	0.0128	0.1394	0.1627	0.0028	0.0012	0.0068	0.0103	0.0125	0.0073	0.0129	0.0073	0.0022
19	rs788341	50777318	0.96	0.0430660126656495	0.82	0.448736318624531	0.349022030578405	0.31874315921305	0.0039	0.0032	0.0229	0.1582	0.0105	0.1537	0.2107	0.0057	0.0031	0.0086	0.0093	0.0166	0.0023	0.0079	0.0127	0.1393	0.1629	0.0028	0.0012	0.0068	0.0103	0.0125	0.0073	0.0129	0.0073	0.0021
19	rs73058348	50778443	0.96	0.0430660126656495	0.82	0.448736318624531	0.330876194369195	0.287969307323229	0.0038	0.0032	0.0226	0.1591	0.0103	0.1532	0.212	0.0058	0.0031	0.0082	0.0089	0.0161	0.0023	0.0078	0.0123	0.1396	0.1642	0.0027	0.0013	0.0066	0.0104	0.0122	0.0071	0.0126	0.0071	0.002
19	Affx-16100153	50779245	0.96	0.0430660126656495	0.82	0.448736318624531	0.333960017375781	0.324813677246017	0.0037	0.0031	0.0226	0.1596	0.0103	0.1529	0.2122	0.0058	0.003	0.0082	0.0088	0.016	0.0023	0.0079	0.0122	0.1395	0.1648	0.0027	0.0013	0.0066	0.0104	0.0121	0.0071	0.0125	0.0071	0.002
19	rs11669191	50780082	0.96	0.0430660126656495	0.82	0.448736318624531	0.313434204246313	0.344338462261665	0.0036	0.0031	0.0226	0.1601	0.0102	0.1526	0.2123	0.0058	0.003	0.0082	0.0087	0.016	0.0022	0.0079	0.0121	0.1394	0.1654	0.0026	0.0014	0.0066	0.0105	0.0119	0.007	0.0125	0.0071	0.0019
19	rs75847982	50783964	0.96	0.0430660126656495	0.82	0.448736318624531	0.232420284712745	0.40532828509247	0.0028	0.0029	0.0226	0.164	0.0099	0.15	0.2138	0.0058	0.0024	0.008	0.0081	0.0153	0.002	0.008	0.0114	0.1387	0.1702	0.0021	0.0015	0.0065	0.0108	0.0107	0.0065	0.0121	0.0069	0.0016
19	rs667907	50785386	0.96	0.0430660126656495	0.82	0.448736318624531	0.249193269320971	0.417172482456739	0.0028	0.0028	0.0229	0.1645	0.0097	0.1495	0.215	0.0057	0.0022	0.0079	0.0079	0.0151	0.002	0.008	0.0111	0.1383	0.1716	0.002	0.0016	0.0065	0.0108	0.0102	0.0063	0.012	0.0067	0.0015
19	rs73058376	50795264	0.96	0.0430660126656495	0.82	0.448736318624531	0.256789728338104	0.339888818630347	0.0026	0.0028	0.0228	0.1646	0.0097	0.1494	0.2161	0.0058	0.0022	0.0078	0.0077	0.0151	0.0019	0.008	0.0109	0.1385	0.1724	0.0019	0.0015	0.0066	0.0109	0.01	0.0062	0.0119	0.0064	0.0014
19	rs659773	50795879	0.96	0.0430660126656495	0.82	0.448736318624531	0.24611960641774	0.32298898344543	0.0026	0.0028	0.0228	0.1647	0.0097	0.1494	0.2161	0.0058	0.0022	0.0078	0.0076	0.015	0.0019	0.008	0.0109	0.1385	0.1725	0.0018	0.0015	0.0066	0.0109	0.01	0.0062	0.0119	0.0063	0.0014
19	rs651044	50796352	0.96	0.0430660126656495	0.83	0.405269641990714	0.22950499945535	0.32578808096915	0.0025	0.0028	0.0228	0.1647	0.0097	0.1494	0.2161	0.0057	0.0021	0.0078	0.0076	0.015	0.0019	0.008	0.0109	0.1385	0.1725	0.0018	0.0014	0.0066	0.0109	0.0103	0.0062	0.0119	0.0063	0.0014
19	rs71355136	50801126	0.96	0.0430660126656495	0.83	0.405269641990714	0.203046629270683	0.311984515203109	0.0024	0.0028	0.023	0.1649	0.0097	0.1494	0.2163	0.0058	0.0021	0.0079	0.0075	0.0149	0.0019	0.0081	0.011	0.1383	0.1725	0.0018	0.0014	0.0066	0.0107	0.0103	0.0061	0.0119	0.0063	0.0014
19	rs8112392	50801194	0.96	0.0430660126656495	0.83	0.405269641990714	0.202889440909401	0.312586216985442	0.0024	0.0028	0.023	0.1649	0.0097	0.1494	0.2163	0.0058	0.0021	0.0079	0.0075	0.0149	0.0019	0.0081	0.011	0.1383	0.1725	0.0018	0.0014	0.0066	0.0107	0.0103	0.0061	0.0119	0.0063	0.0014
19	rs58754699	50803571	0.95	0.0523777185899542	0.83	0.405269641990714	0.175214014622895	0.313670147471775	0.0024	0.0028	0.023	0.1655	0.0095	0.1494	0.2151	0.0058	0.0021	0.0081	0.0074	0.0149	0.0019	0.0081	0.0109	0.1383	0.1725	0.0018	0.0014	0.0067	0.0106	0.0111	0.0063	0.0119	0.0063	0.0014
19	rs3826772	50805138	0.95	0.0523777185899542	0.83	0.405269641990714	0.151848013209833	0.330183462467685	0.0023	0.0028	0.0224	0.1663	0.0092	0.1508	0.2141	0.0058	0.0022	0.008	0.0072	0.0143	0.0018	0.0079	0.0104	0.1384	0.1744	0.0016	0.0015	0.0067	0.0106	0.0107	0.006	0.0119	0.0061	0.0016
19	rs2161378	50806323	0.95	0.0523777185899542	0.83	0.405269641990714	0.13912565852064	0.336808668065401	0.0023	0.0028	0.0218	0.1666	0.0091	0.1507	0.2139	0.0057	0.0022	0.008	0.0071	0.014	0.0017	0.0079	0.0105	0.1387	0.1757	0.0015	0.0016	0.0069	0.0104	0.0104	0.0061	0.0118	0.0059	0.0017
19	rs73060469	50809666	0.95	0.0523777185899542	0.83	0.405269641990714	0.169242000697189	0.34594937803244	0.002	0.0028	0.0215	0.1677	0.0086	0.1511	0.2163	0.0053	0.002	0.0077	0.0065	0.0137	0.0015	0.0076	0.0103	0.1393	0.1767	0.0013	0.0014	0.0071	0.0101	0.01	0.0059	0.0117	0.0054	0.0016
19	rs12978083	50813169	0.94	0.0632155594214646	0.83	0.405269641990714	0.183265066078774	0.354410797068161	0.0018	0.0027	0.0213	0.1684	0.0084	0.1514	0.218	0.0051	0.0019	0.0075	0.0061	0.0134	0.0013	0.0074	0.0102	0.1397	0.1774	0.0011	0.0012	0.0073	0.0099	0.0097	0.0057	0.0116	0.0051	0.0015
19	rs3745512	50816683	0.94	0.0632155594214646	0.84	0.364737902801441	0.164293432556684	0.372393188269182	0.0017	0.0026	0.0211	0.1681	0.0082	0.1516	0.219	0.0049	0.0018	0.0073	0.0057	0.0134	0.0012	0.0073	0.0104	0.1402	0.1785	0.001	0.0011	0.0074	0.0098	0.0096	0.0056	0.0113	0.0051	0.0014
19	rs599751	50816813	0.94	0.0632155594214646	0.84	0.364737902801441	0.167196038962512	0.369357607049417	0.0017	0.0026	0.0211	0.1681	0.0082	0.1516	0.2191	0.0049	0.0018	0.0073	0.0056	0.0134	0.0012	0.0073	0.0104	0.1403	0.1785	0.001	0.0011	0.0074	0.0098	0.0096	0.0056	0.0113	0.0051	0.0014
19	rs77696005	50817702	0.94	0.0632155594214646	0.84	0.364737902801441	0.163112988568361	0.371254024932243	0.0017	0.0026	0.021	0.1684	0.008	0.1517	0.2195	0.0048	0.0018	0.0072	0.0055	0.0133	0.0012	0.0072	0.0104	0.1405	0.1786	0.001	0.0011	0.0075	0.0098	0.0095	0.0056	0.0113	0.005	0.0014
19	rs35577331	50820610	0.94	0.0632155594214646	0.84	0.364737902801441	0.163494351615089	0.326763340541501	0.0016	0.0025	0.0208	0.1693	0.0074	0.1522	0.2209	0.0047	0.0017	0.0068	0.0051	0.013	0.0011	0.0066	0.0104	0.1413	0.1789	8e-04	0.001	0.0076	0.0098	0.0091	0.0055	0.0113	0.0047	0.0014
19	rs1559134	50820759	0.94	0.0632155594214646	0.84	0.364737902801441	0.166003427534864	0.320318245663164	0.0016	0.0025	0.0208	0.1693	0.0073	0.1522	0.2209	0.0047	0.0017	0.0068	0.0051	0.013	0.0011	0.0066	0.0104	0.1413	0.1789	7e-04	0.001	0.0076	0.0098	0.0091	0.0055	0.0113	0.0047	0.0014
19	rs683856	50822408	0.94	0.0632155594214646	0.84	0.364737902801441	0.145064319861244	0.282465703172052	0.0016	0.0025	0.0207	0.1697	0.0073	0.1521	0.2208	0.0046	0.0017	0.0068	0.0051	0.013	0.0011	0.0066	0.0104	0.1416	0.179	7e-04	9e-04	0.0076	0.0098	0.0091	0.0055	0.0113	0.0046	0.0014
19	rs73062506	50822947	0.94	0.0632155594214646	0.84	0.364737902801441	0.151482895014926	0.293032734685178	0.0016	0.0025	0.0203	0.1698	0.0073	0.152	0.2208	0.0046	0.0017	0.0068	0.005	0.013	0.0011	0.0066	0.0104	0.1416	0.179	7e-04	9e-04	0.0076	0.0098	0.009	0.0055	0.0113	0.005	0.0014
19	rs73070523	50827921	0.94	0.0632155594214646	0.84	0.364737902801441	0.201516985581151	0.322017050540141	0.0014	0.0024	0.0201	0.171	0.0072	0.1516	0.2211	0.0045	0.0016	0.0066	0.0049	0.0129	0.001	0.0065	0.0106	0.1417	0.1794	7e-04	8e-04	0.0077	0.0098	0.0083	0.0054	0.0113	0.0053	0.0014
19	rs55923762	50829365	0.94	0.0632155594214646	0.84	0.364737902801441	0.192019670663912	0.296107282084802	0.0014	0.0024	0.0201	0.1713	0.0072	0.1515	0.2212	0.0045	0.0016	0.0065	0.0048	0.0129	0.001	0.0065	0.0107	0.1417	0.1795	7e-04	8e-04	0.0077	0.0098	0.0082	0.0054	0.0113	0.0055	0.0014
19	rs80226314	50829530	0.94	0.0632155594214646	0.85	0.32706018639722	0.197624795253939	0.298597630910334	0.0014	0.0024	0.0201	0.1714	0.0072	0.1515	0.2212	0.0045	0.0016	0.0065	0.0048	0.0129	0.001	0.0064	0.0107	0.1417	0.1795	7e-04	8e-04	0.0077	0.0098	0.0082	0.0054	0.0113	0.0055	0.0014
19	rs10418686	50836986	0.94	0.0632155594214646	0.85	0.32706018639722	0.22862179361761	0.290321056829815	0.0014	0.0024	0.02	0.1718	0.0072	0.1504	0.2214	0.0047	0.0017	0.0065	0.0046	0.0126	0.0011	0.0063	0.0107	0.1424	0.1795	6e-04	9e-04	0.0078	0.0097	0.008	0.0053	0.0116	0.0056	0.0015
19	rs1035422	50839213	0.93	0.0757334056000413	0.85	0.32706018639722	0.226944733846243	0.303835793958286	0.0014	0.0024	0.0199	0.1719	0.0072	0.1502	0.2214	0.0048	0.0017	0.0065	0.0046	0.0125	0.0011	0.0063	0.0107	0.1425	0.1794	6e-04	9e-04	0.0078	0.0097	0.0079	0.0053	0.0117	0.0057	0.0015
19	rs61730525	50839838	0.93	0.0757334056000413	0.84	0.364737902801441	0.241461765971642	0.290556551205595	0.0014	0.0024	0.0199	0.172	0.0072	0.1501	0.2213	0.0048	0.0017	0.0065	0.0046	0.0125	0.0011	0.0063	0.0108	0.1425	0.1794	6e-04	9e-04	0.0078	0.0097	0.0079	0.0053	0.0117	0.0057	0.0015
19	rs59323905	50848025	0.93	0.0757334056000413	0.84	0.364737902801441	0.330876194369195	0.269483027978752	0.0014	0.0026	0.0199	0.1734	0.0072	0.1486	0.2207	0.0048	0.0018	0.0063	0.0044	0.0125	0.0012	0.0062	0.0113	0.1423	0.1795	6e-04	0.0011	0.0079	0.0099	0.0078	0.0053	0.0118	0.0058	0.0016
19	rs56079106	50850416	0.93	0.0757334056000413	0.84	0.364737902801441	0.335559162252012	0.273404264652528	0.0015	0.0026	0.0198	0.1737	0.0071	0.1485	0.2208	0.0048	0.0019	0.0062	0.0044	0.0124	0.0012	0.0061	0.0114	0.1421	0.1797	6e-04	0.0012	0.0077	0.0099	0.0078	0.0054	0.0117	0.0058	0.0017
19	rs1377814	50855935	0.93	0.0757334056000413	0.84	0.364737902801441	0.342621674443599	0.28025007722572	0.0015	0.0026	0.0197	0.1741	0.0071	0.1483	0.221	0.0048	0.002	0.0061	0.0044	0.0121	0.0013	0.0061	0.0114	0.1416	0.1799	7e-04	0.0013	0.0075	0.0098	0.0079	0.0054	0.0116	0.0059	0.0018
19	rs643786	50855949	0.93	0.0757334056000413	0.84	0.364737902801441	0.303697117865715	0.28691292025268	0.0015	0.0026	0.0197	0.174	0.0071	0.1483	0.2208	0.0049	0.002	0.0065	0.0044	0.012	0.0013	0.0061	0.0113	0.1419	0.1799	7e-04	0.0013	0.0075	0.0098	0.0079	0.0054	0.0116	0.0059	0.0018
19	rs73070577	50856125	0.93	0.0757334056000413	0.84	0.364737902801441	0.307927867552857	0.284218648692039	0.0015	0.0026	0.0197	0.174	0.0071	0.1483	0.2208	0.0048	0.002	0.0065	0.0044	0.012	0.0013	0.0061	0.0113	0.1419	0.1799	7e-04	0.0014	0.0075	0.0098	0.0079	0.0054	0.0116	0.0059	0.0018
19	rs11670727	50862768	0.93	0.0757334056000413	0.84	0.364737902801441	0.368155838019279	0.282348958124428	0.0016	0.0026	0.0195	0.1743	0.007	0.1477	0.2203	0.0048	0.0021	0.0062	0.0046	0.012	0.0013	0.0062	0.0114	0.1417	0.1796	7e-04	0.0015	0.0075	0.0096	0.0079	0.0059	0.0117	0.0065	0.0019
19	rs71355143	50863612	0.93	0.0757334056000413	0.84	0.364737902801441	0.366910826369228	0.281065738439562	0.0016	0.0026	0.0195	0.1743	0.007	0.1476	0.2203	0.0048	0.0021	0.0062	0.0046	0.0119	0.0013	0.0062	0.0115	0.1417	0.1796	7e-04	0.0015	0.0075	0.0096	0.0079	0.0059	0.0117	0.0065	0.0019
19	rs676314	50865535	0.93	0.0757334056000413	0.85	0.32706018639722	0.365506018671514	0.281415529870671	0.0016	0.0026	0.0195	0.1743	0.007	0.1474	0.2203	0.0048	0.0021	0.0062	0.0046	0.0118	0.0013	0.0062	0.0117	0.1417	0.1796	7e-04	0.0015	0.0075	0.0096	0.008	0.0059	0.0117	0.0065	0.0019
19	rs2695121	50880741	0.93	0.0757334056000413	0.85	0.32706018639722	0.360610918395079	0.284335629527589	0.0016	0.0026	0.0195	0.1743	0.007	0.1474	0.2201	0.0048	0.0022	0.0062	0.0046	0.0118	0.0013	0.0062	0.0117	0.1416	0.1794	7e-04	0.0015	0.0076	0.0096	0.008	0.0061	0.0117	0.0066	0.0019
19	rs1405655	50882619	0.93	0.0757334056000413	0.85	0.32706018639722	0.359646664958041	0.284335629527589	0.0016	0.0026	0.0194	0.1743	0.007	0.1474	0.2202	0.0048	0.0022	0.0062	0.0046	0.0118	0.0013	0.0062	0.0117	0.1416	0.1794	7e-04	0.0015	0.0076	0.0096	0.0081	0.0061	0.0117	0.0066	0.0019
19	rs116926156	50883927	0.93	0.0757334056000413	0.85	0.32706018639722	0.358897606194796	0.282115512348375	0.0016	0.0026	0.0194	0.1743	0.007	0.1474	0.2202	0.0048	0.0022	0.0062	0.0046	0.0118	0.0013	0.0062	0.0117	0.1416	0.1794	8e-04	0.0015	0.0075	0.0096	0.0081	0.0061	0.0117	0.0066	0.0019
19	rs2546551	50896360	0.93	0.0757334056000413	0.85	0.32706018639722	0.358576826478593	0.274560897683556	0.0017	0.0029	0.0193	0.174	0.007	0.1475	0.2202	0.0049	0.0022	0.0062	0.0047	0.0118	0.0013	0.0061	0.0118	0.1414	0.1791	8e-04	0.0015	0.0073	0.0096	0.0082	0.0062	0.0119	0.0066	0.002
19	rs3219346	50899017	0.93	0.0757334056000413	0.85	0.32706018639722	0.350182707848663	0.264549066928429	0.0017	0.0029	0.0192	0.174	0.0069	0.1474	0.22	0.0049	0.0022	0.0062	0.0047	0.0119	0.0013	0.0061	0.0119	0.1413	0.1791	8e-04	0.0016	0.0073	0.0097	0.0083	0.0062	0.0118	0.0066	0.002
19	rs117882241	50901508	0.93	0.0757334056000413	0.85	0.32706018639722	0.347863342356859	0.267529005267728	0.0017	0.0029	0.0192	0.1742	0.0069	0.1474	0.22	0.0049	0.0022	0.0062	0.0047	0.0119	0.0013	0.0061	0.012	0.1413	0.1788	8e-04	0.0016	0.0073	0.0097	0.0083	0.0062	0.0118	0.0066	0.002
19	rs78103758	50902331	0.93	0.0757334056000413	0.85	0.32706018639722	0.347179598305125	0.267529005267728	0.0017	0.0029	0.0192	0.1743	0.0069	0.1474	0.2199	0.0049	0.0022	0.0062	0.0047	0.0119	0.0013	0.0061	0.012	0.1413	0.1787	8e-04	0.0016	0.0073	0.0097	0.0083	0.0062	0.0118	0.0066	0.002
19	rs1726801	50905074	0.93	0.0757334056000413	0.86	0.29215087580064	0.34612904173527	0.266496312868419	0.0017	0.0029	0.0193	0.1742	0.0069	0.1474	0.2199	0.0049	0.0022	0.0062	0.0047	0.012	0.0013	0.0061	0.0121	0.1413	0.1787	8e-04	0.0016	0.0073	0.0096	0.0083	0.0062	0.0118	0.0066	0.002
19	rs41559717	50909329	0.93	0.0757334056000413	0.86	0.29215087580064	0.331081318841397	0.259871150888827	0.0017	0.0029	0.0193	0.174	0.0069	0.1475	0.2199	0.005	0.0022	0.0062	0.0047	0.012	0.0013	0.0061	0.0121	0.1415	0.1785	8e-04	0.0016	0.0073	0.0097	0.0084	0.0062	0.0118	0.0066	0.002
19	rs2230245	50909765	0.93	0.0757334056000413	0.86	0.29215087580064	0.326176636021217	0.258052722464064	0.0017	0.0029	0.0193	0.1741	0.0069	0.1475	0.2199	0.005	0.0022	0.0062	0.0047	0.012	0.0013	0.0061	0.0121	0.1413	0.1785	8e-04	0.0016	0.0073	0.0097	0.0085	0.0062	0.0118	0.0066	0.002
19	rs2445837	50921272	0.93	0.0757334056000413	0.86	0.29215087580064	0.302228561565258	0.242092185144619	0.0017	0.0029	0.0193	0.1731	0.0069	0.1473	0.2197	0.0051	0.0022	0.0062	0.0047	0.0121	0.0013	0.0061	0.0123	0.142	0.1779	8e-04	0.0016	0.0074	0.01	0.0089	0.0062	0.0118	0.0066	0.002
19	rs3745516	50926742	0.92	0.0900864543555373	0.86	0.29215087580064	0.163806763878607	0.208306422178862	0.0016	0.0027	0.0205	0.1725	0.0063	0.147	0.2185	0.0053	0.0019	0.0071	0.0051	0.0115	0.0012	0.0057	0.0138	0.141	0.1776	9e-04	0.0013	0.0071	0.0089	0.0104	0.0071	0.0122	0.0065	0.0019
19	rs1726773	50927570	0.92	0.0900864543555373	0.86	0.29215087580064	0.162870574546675	0.21170551676307	0.0016	0.0027	0.0206	0.172	0.0062	0.1471	0.2184	0.0053	0.0019	0.0071	0.0052	0.0116	0.0012	0.0057	0.014	0.1415	0.1775	9e-04	0.0013	0.0071	0.0089	0.0106	0.0071	0.0123	0.0065	0.0018
19	rs3816551	50936587	0.9	0.124917206299546	0.86	0.29215087580064	0.168570173745087	0.233134587761115	0.0013	0.0025	0.0216	0.169	0.0061	0.148	0.2163	0.0052	0.0014	0.008	0.0055	0.012	9e-04	0.0057	0.0162	0.1424	0.1758	8e-04	6e-04	0.0066	0.0085	0.0127	0.0076	0.0132	0.0063	0.0015
19	rs11669020	50938385	0.9	0.124917206299546	0.86	0.29215087580064	0.206641298651142	0.228205386790011	0.0012	0.0025	0.0216	0.1684	0.0062	0.1469	0.2167	0.005	0.0014	0.0081	0.0056	0.0122	9e-04	0.006	0.0165	0.1409	0.1763	8e-04	5e-04	0.0068	0.0087	0.0131	0.0077	0.0134	0.0064	0.0019
19	rs117572278	50939840	0.9	0.124917206299546	0.86	0.29215087580064	0.241072217702353	0.221470341512069	0.0012	0.0026	0.0218	0.168	0.006	0.1466	0.2165	0.005	0.0014	0.008	0.0059	0.0124	0.001	0.006	0.0168	0.1411	0.1761	8e-04	5e-04	0.0066	0.0088	0.0133	0.0077	0.0133	0.0063	0.0019
19	rs1673033	50940315	0.89	0.145699762692903	0.86	0.29215087580064	0.260251047410281	0.229297815507276	0.0012	0.0027	0.0218	0.1679	0.0059	0.1463	0.2164	0.0049	0.0014	0.008	0.006	0.0125	0.0011	0.0061	0.0169	0.1413	0.176	8e-04	5e-04	0.0066	0.0088	0.0134	0.0077	0.0133	0.0063	0.0019
19	rs61731791	50940778	0.89	0.145699762692903	0.86	0.29215087580064	0.258494756830711	0.229844663708658	0.0012	0.0027	0.0219	0.1679	0.0061	0.1463	0.2162	0.0049	0.0014	0.008	0.006	0.0124	0.001	0.0061	0.017	0.1416	0.1757	9e-04	5e-04	0.0066	0.0087	0.0134	0.0077	0.0133	0.0063	0.0019
19	rs35209148	50940938	0.89	0.145699762692903	0.86	0.29215087580064	0.259619839250879	0.222552184077505	0.0012	0.0027	0.0219	0.1679	0.0061	0.1463	0.2162	0.0049	0.0014	0.008	0.006	0.0124	0.001	0.0061	0.017	0.1417	0.1756	9e-04	5e-04	0.0066	0.0087	0.0133	0.0077	0.0133	0.0063	0.0019
19	rs12462762	50941689	0.89	0.145699762692903	0.86	0.29215087580064	0.268165609619048	0.232036267690517	0.0012	0.0026	0.0219	0.168	0.0061	0.1462	0.2163	0.0049	0.0014	0.008	0.006	0.0124	0.001	0.0061	0.0171	0.142	0.1754	9e-04	5e-04	0.0066	0.0086	0.0132	0.0078	0.0132	0.0062	0.0019
19	rs35868927	50943995	0.89	0.145699762692903	0.86	0.29215087580064	0.258000563536787	0.218773296089836	0.0012	0.0026	0.022	0.1676	0.0062	0.1465	0.216	0.0052	0.0014	0.008	0.0059	0.0123	0.0011	0.0067	0.0172	0.1426	0.1743	0.001	5e-04	0.0065	0.0086	0.013	0.0078	0.0133	0.0063	0.002
19	rs10409570	50945411	0.89	0.145699762692903	0.85	0.32706018639722	0.259709960774506	0.218988660934331	0.0012	0.0026	0.0221	0.1676	0.0062	0.1465	0.2157	0.0052	0.0014	0.008	0.0059	0.0123	0.0011	0.0067	0.0173	0.1428	0.1742	0.001	5e-04	0.0065	0.0086	0.013	0.0078	0.0133	0.0063	0.002
19	rs35951152	50945512	0.89	0.145699762692903	0.84	0.364737902801441	0.259574784873341	0.219204095277494	0.0012	0.0026	0.0221	0.1676	0.0062	0.1465	0.2157	0.0052	0.0014	0.008	0.0059	0.0123	0.0011	0.0067	0.0173	0.1428	0.1742	0.001	5e-04	0.0065	0.0086	0.013	0.0078	0.0133	0.0063	0.002
19	rs73054427	50945680	0.89	0.145699762692903	0.84	0.364737902801441	0.259349576830839	0.217805015442632	0.0012	0.0026	0.0221	0.1676	0.0062	0.1465	0.2157	0.0052	0.0014	0.008	0.0059	0.0123	0.0011	0.0067	0.0173	0.1428	0.1742	0.001	5e-04	0.0065	0.0086	0.013	0.0078	0.0133	0.0063	0.002
19	rs25665	50957397	0.89	0.145699762692903	0.84	0.364737902801441	0.263147189239237	0.220606109694163	0.0012	0.0026	0.0223	0.1674	0.0062	0.1465	0.2145	0.0051	0.0014	0.0082	0.0059	0.0125	0.0014	0.0067	0.0175	0.1435	0.1736	0.0011	5e-04	0.0065	0.0086	0.0134	0.0077	0.0134	0.0061	0.002
19	rs35215508	50957412	0.89	0.145699762692903	0.84	0.364737902801441	0.263056421135183	0.220930067034867	0.0012	0.0026	0.0223	0.1674	0.0062	0.1465	0.2145	0.0051	0.0014	0.0082	0.0059	0.0125	0.0014	0.0067	0.0175	0.1435	0.1736	0.0011	5e-04	0.0065	0.0086	0.0134	0.0077	0.0134	0.0061	0.002
19	rs150466277	50957600	0.89	0.145699762692903	0.84	0.364737902801441	0.262693518785216	0.219850814886909	0.0012	0.0026	0.0223	0.1674	0.0062	0.1465	0.2145	0.0051	0.0014	0.0082	0.0059	0.0125	0.0014	0.0067	0.0175	0.1435	0.1736	0.0011	5e-04	0.0065	0.0086	0.0134	0.0078	0.0134	0.0061	0.002
19	rs25666	50957604	0.89	0.145699762692903	0.84	0.364737902801441	0.262693518785216	0.219742984921617	0.0012	0.0026	0.0223	0.1674	0.0062	0.1465	0.2145	0.0051	0.0014	0.0082	0.0059	0.0125	0.0014	0.0067	0.0175	0.1435	0.1736	0.0011	5e-04	0.0065	0.0086	0.0134	0.0078	0.0134	0.0061	0.002
19	rs8113377	50965131	0.89	0.145699762692903	0.84	0.364737902801441	0.249281395764224	0.21448065770206	0.0012	0.0026	0.0225	0.1674	0.0062	0.1459	0.2132	0.005	0.0013	0.0083	0.0058	0.0125	0.0014	0.0067	0.0175	0.1439	0.1737	0.0013	6e-04	0.0065	0.0088	0.0137	0.0078	0.0138	0.0062	0.002
19	Affx-16102907	50967640	0.89	0.145699762692903	0.84	0.364737902801441	0.248752893292725	0.216408881536101	0.0012	0.0026	0.0226	0.1673	0.0062	0.1458	0.2131	0.005	0.0013	0.0083	0.0058	0.0125	0.0014	0.0067	0.0175	0.1439	0.1737	0.0013	6e-04	0.0065	0.0087	0.0138	0.0078	0.0139	0.0062	0.002
19	rs77528293	50972478	0.89	0.145699762692903	0.83	0.405269641990714	0.256924112244875	0.21170551676307	0.0012	0.0026	0.0227	0.1674	0.0062	0.1454	0.2132	0.005	0.0013	0.0083	0.0058	0.0125	0.0014	0.0068	0.0176	0.144	0.1737	0.0014	6e-04	0.0065	0.0087	0.0138	0.0078	0.0139	0.0061	0.002
19	rs1274597	50973259	0.89	0.145699762692903	0.83	0.405269641990714	0.259124475202511	0.214052936535515	0.0012	0.0026	0.0227	0.1674	0.0062	0.1453	0.2132	0.005	0.0013	0.0083	0.0058	0.0125	0.0014	0.0068	0.0176	0.144	0.1737	0.0014	6e-04	0.0065	0.0087	0.0138	0.0078	0.0139	0.0061	0.002
19	rs73056295	50978914	0.89	0.145699762692903	0.83	0.405269641990714	0.266517559796659	0.21223826975051	0.0011	0.0026	0.0227	0.1673	0.0061	0.1451	0.2134	0.0049	0.0013	0.0083	0.0058	0.0125	0.0014	0.0068	0.0176	0.1439	0.1738	0.0014	6e-04	0.0065	0.0087	0.0138	0.0079	0.0139	0.0061	0.002
19	rs75088928	50981442	0.89	0.145699762692903	0.83	0.405269641990714	0.271293598274925	0.213305102836358	0.0011	0.0026	0.0228	0.1673	0.0061	0.145	0.2134	0.0049	0.0013	0.0083	0.0058	0.0125	0.0015	0.0069	0.0176	0.1439	0.1739	0.0013	6e-04	0.0065	0.0087	0.0139	0.0079	0.014	0.0061	0.002
19	rs1880919	50986649	0.89	0.145699762692903	0.82	0.448736318624531	0.284379883186799	0.216730804214747	0.0011	0.0026	0.0228	0.1673	0.0061	0.1447	0.2136	0.0049	0.0013	0.0083	0.0057	0.0125	0.0015	0.0069	0.0176	0.1438	0.174	0.0013	7e-04	0.0065	0.0086	0.0139	0.0079	0.014	0.0061	0.002
19	rs3852863	50988761	0.89	0.145699762692903	0.82	0.448736318624531	0.290472478871275	0.219096369421157	0.0011	0.0026	0.0229	0.1672	0.0061	0.1446	0.2136	0.0049	0.0013	0.0083	0.0057	0.0124	0.0015	0.0069	0.0177	0.1438	0.174	0.0013	7e-04	0.0065	0.0086	0.0139	0.0079	0.014	0.0061	0.002
19	rs118039453	51008975	0.89	0.145699762692903	0.82	0.448736318624531	0.344451575133065	0.208306422178862	0.0011	0.0027	0.0231	0.1668	0.0059	0.1433	0.2136	0.0049	0.0012	0.0084	0.0058	0.0126	0.0016	0.0072	0.0178	0.144	0.1741	0.0013	0.001	0.0064	0.0084	0.0141	0.0083	0.0142	0.0061	0.0019
19	rs116995433	51016200	0.89	0.145699762692903	0.81	0.49521423796015	0.375780610397044	0.204293819943217	0.0011	0.0027	0.0231	0.1666	0.0058	0.1427	0.2136	0.0049	0.0012	0.0084	0.0058	0.0126	0.0016	0.0073	0.0179	0.1441	0.1741	0.0014	0.0011	0.0064	0.0083	0.0142	0.0084	0.0143	0.0061	0.0019
19	rs1318107	51018103	0.89	0.145699762692903	0.81	0.49521423796015	0.387867417846842	0.206930766070822	0.0011	0.0027	0.0232	0.1666	0.0058	0.1426	0.2136	0.0049	0.0012	0.0084	0.0058	0.0126	0.0016	0.0073	0.0179	0.1441	0.1741	0.0013	0.0011	0.0064	0.0082	0.0142	0.0085	0.0143	0.0061	0.0019
19	rs76467878	51018175	0.89	0.145699762692903	0.81	0.49521423796015	0.389036617314549	0.207247956042958	0.0011	0.0027	0.0232	0.1666	0.0058	0.1426	0.2137	0.0049	0.0012	0.0084	0.0058	0.0126	0.0016	0.0073	0.0179	0.1441	0.1741	0.0013	0.0011	0.0064	0.0082	0.0142	0.0085	0.0143	0.0061	0.0019
19	rs73062150	51027996	0.89	0.145699762692903	0.8	0.544775224122235	0.415610504890796	0.211066798329293	0.001	0.0027	0.0232	0.1673	0.0053	0.1426	0.2135	0.0049	0.0012	0.0084	0.0062	0.0126	0.0016	0.0075	0.0177	0.1439	0.1743	0.0013	0.0011	0.0063	0.0079	0.014	0.0083	0.0145	0.006	0.0019
19	rs1274696	51030047	0.89	0.145699762692903	0.8	0.544775224122235	0.419420708179028	0.2135186814323	0.001	0.0027	0.0232	0.1674	0.0053	0.1426	0.2134	0.0049	0.0012	0.0084	0.0063	0.0125	0.0016	0.0075	0.0177	0.1439	0.1743	0.0014	0.0012	0.0063	0.0078	0.014	0.0083	0.0146	0.006	0.0019
19	rs17662474	51033633	0.89	0.145699762692903	0.8	0.544775224122235	0.439026791515566	0.220498158502243	0.001	0.0027	0.0231	0.1674	0.0052	0.1426	0.2134	0.0049	0.0012	0.0084	0.0063	0.0125	0.0016	0.0076	0.0176	0.1438	0.1744	0.0014	0.0012	0.0063	0.0078	0.0141	0.0083	0.0146	0.0059	0.0019
19	rs8105920	51037050	0.89	0.145699762692903	0.8	0.544775224122235	0.43501115540619	0.231158818895089	9e-04	0.0027	0.023	0.1678	0.005	0.1429	0.2133	0.0049	0.0011	0.0085	0.0064	0.0126	0.0016	0.0076	0.0176	0.1437	0.1745	0.0014	0.0012	0.0062	0.0077	0.014	0.0082	0.0148	0.0059	0.0019
19	rs11879310	51037075	0.89	0.145699762692903	0.8	0.544775224122235	0.435836413440717	0.232475394744211	9e-04	0.0027	0.023	0.1678	0.005	0.1429	0.2133	0.0049	0.0011	0.0085	0.0064	0.0126	0.0016	0.0076	0.0176	0.1437	0.1745	0.0014	0.0012	0.0062	0.0077	0.014	0.0082	0.0148	0.0059	0.0019
19	rs73062463	51041781	0.89	0.145699762692903	0.8	0.544775224122235	0.528347068865601	0.251156942551563	0.001	0.0027	0.0227	0.1667	0.0046	0.1421	0.2106	0.0054	0.001	0.0099	0.0072	0.0138	0.0017	0.008	0.0181	0.1416	0.1734	0.0015	0.0014	0.0056	0.0076	0.0156	0.0087	0.0162	0.0061	0.0021
19	rs10413201	51042560	0.89	0.145699762692903	0.8	0.544775224122235	0.52776455007784	0.2405362278737	0.0011	0.0027	0.0227	0.1667	0.0046	0.1421	0.2106	0.0054	0.001	0.0099	0.0073	0.0139	0.0018	0.008	0.0181	0.1415	0.1733	0.0015	0.0014	0.0056	0.0076	0.0156	0.0088	0.0162	0.0062	0.0021
19	rs12974858	51050094	0.88	0.168925028033099	0.8	0.544775224122235	0.538688473403159	0.274560897683556	0.0011	0.0026	0.0221	0.1663	0.0048	0.1407	0.2104	0.0056	0.001	0.0102	0.0074	0.0138	0.0018	0.0082	0.0181	0.1422	0.1733	0.0016	0.0012	0.0054	0.0073	0.016	0.0088	0.0167	0.0065	0.002
19	rs1544764	51050974	0.88	0.168925028033099	0.81	0.49521423796015	0.543861923103317	0.275834932290775	0.0011	0.0026	0.0221	0.1663	0.0048	0.1405	0.2104	0.0056	0.001	0.0103	0.0074	0.0138	0.0018	0.0082	0.0182	0.1423	0.1733	0.0016	0.0012	0.0054	0.0073	0.0161	0.0088	0.0167	0.0065	0.0019
19	rs12974169	51056854	0.88	0.168925028033099	0.81	0.49521423796015	0.468377037144088	0.28550624581189	0.0012	0.0025	0.0227	0.1652	0.0053	0.1406	0.2086	0.0058	0.0011	0.0109	0.0077	0.0141	0.002	0.0089	0.0185	0.1421	0.1716	0.0016	0.0011	0.0054	0.0071	0.0157	0.0093	0.017	0.0074	0.0018
19	rs8100164	51061916	0.88	0.168925028033099	0.81	0.49521423796015	0.445382375037366	0.31825897866741	0.0014	0.0024	0.0224	0.1635	0.0055	0.1424	0.2076	0.006	0.001	0.0117	0.0082	0.0143	0.002	0.0094	0.0185	0.1428	0.1694	0.0016	0.0014	0.0057	0.0064	0.0159	0.0095	0.0169	0.0077	0.0016
19	rs8101005	51062142	0.88	0.168925028033099	0.81	0.49521423796015	0.441397440263241	0.316928604656389	0.0014	0.0024	0.0224	0.1633	0.0056	0.1429	0.2072	0.0061	0.001	0.0118	0.0082	0.0143	0.002	0.0094	0.0185	0.1427	0.1692	0.0016	0.0014	0.0057	0.0064	0.016	0.0096	0.0169	0.0077	0.0015
19	rs34420760	51062947	0.88	0.168925028033099	0.81	0.49521423796015	0.451302815533959	0.354410797068161	0.0014	0.0025	0.0226	0.1635	0.0056	0.1422	0.2067	0.0062	0.001	0.0121	0.0082	0.0147	0.0019	0.0095	0.0185	0.1424	0.1689	0.0015	0.0014	0.0056	0.0064	0.0164	0.0095	0.0168	0.0078	0.0015
19	rs55798921	51067093	0.89	0.145699762692903	0.81	0.49521423796015	0.402808488833789	0.436366471005598	0.0015	0.0024	0.0224	0.1637	0.0061	0.1408	0.2086	0.0069	8e-04	0.0135	0.0082	0.0139	0.0017	0.0088	0.0177	0.1455	0.1673	0.0013	0.0013	0.0053	0.0062	0.0159	0.0085	0.0168	0.0082	0.0014
19	rs73064306	51068886	0.89	0.145699762692903	0.8	0.544775224122235	0.414056785237761	0.469623887430701	0.0016	0.0025	0.0224	0.1637	0.0062	0.1407	0.2097	0.0072	8e-04	0.0138	0.0082	0.0138	0.0017	0.0088	0.0173	0.1461	0.1661	0.0013	0.0012	0.0052	0.0062	0.0157	0.0082	0.0169	0.0085	0.0014
19	rs117999416	51068918	0.89	0.145699762692903	0.79	0.597486775499064	0.412047030211519	0.473403496276854	0.0016	0.0025	0.0224	0.1637	0.0062	0.1408	0.2098	0.007	8e-04	0.0138	0.0082	0.0137	0.0017	0.0091	0.0171	0.146	0.1661	0.0013	0.0012	0.0053	0.0064	0.0157	0.0083	0.0167	0.0083	0.0014
19	rs60246192	51069146	0.89	0.145699762692903	0.79	0.597486775499064	0.410442745734989	0.450445358829611	0.0016	0.0025	0.0224	0.1638	0.0062	0.1408	0.2098	0.0071	8e-04	0.0138	0.0083	0.0137	0.0016	0.0091	0.017	0.1459	0.1661	0.0013	0.0012	0.0053	0.0064	0.0157	0.0082	0.0167	0.0083	0.0014
19	rs7251054	51070460	0.89	0.145699762692903	0.79	0.597486775499064	0.389371001158829	0.568479266529112	0.0016	0.0025	0.0223	0.1639	0.0063	0.1412	0.2103	0.0071	8e-04	0.0139	0.0083	0.0137	0.0016	0.009	0.0169	0.146	0.166	0.0013	0.0012	0.0049	0.0064	0.0155	0.008	0.0166	0.0082	0.0013
19	rs10419078	51073532	0.89	0.145699762692903	0.79	0.597486775499064	0.376602274804938	0.621113212141656	0.0017	0.0025	0.0221	0.1637	0.0064	0.1418	0.2108	0.0072	8e-04	0.0147	0.0086	0.0138	0.0015	0.0087	0.0166	0.1459	0.1648	0.0012	0.0012	0.0051	0.0069	0.0151	0.0076	0.0165	0.0082	0.0013
19	rs17315824	51077038	0.89	0.145699762692903	0.79	0.597486775499064	0.374631814912959	0.609576945821305	0.0017	0.0025	0.0221	0.1637	0.0065	0.1421	0.2109	0.0073	8e-04	0.0149	0.0089	0.0138	0.0015	0.0083	0.0165	0.1458	0.1646	0.0012	0.0012	0.0053	0.0071	0.0149	0.0075	0.0163	0.0081	0.0013
19	rs8103437	51084216	0.89	0.145699762692903	0.79	0.597486775499064	0.350710945684395	0.557891569266549	0.0017	0.0023	0.022	0.1637	0.0066	0.1427	0.2112	0.0074	8e-04	0.0153	0.0091	0.014	0.0013	0.0082	0.0163	0.1456	0.1638	0.0011	0.0012	0.0056	0.0076	0.0145	0.0073	0.016	0.008	0.0013
19	rs10422130	51086098	0.89	0.145699762692903	0.79	0.597486775499064	0.369023204285926	0.601388721743427	0.0017	0.0023	0.0218	0.1638	0.0066	0.1429	0.2113	0.0074	8e-04	0.0155	0.0092	0.0142	0.0013	0.0082	0.0162	0.1455	0.1634	0.0011	0.0012	0.0057	0.0077	0.0144	0.0073	0.0159	0.0079	0.0013
19	rs117013537	51092708	0.89	0.145699762692903	0.78	0.653412240020304	0.378138491170401	0.607563368820833	0.0017	0.0023	0.0214	0.1639	0.0066	0.1433	0.211	0.0075	8e-04	0.0158	0.0091	0.0143	0.0014	0.0082	0.0162	0.1457	0.163	0.0012	0.0012	0.0058	0.0079	0.0142	0.0072	0.0159	0.0079	0.0013
19	rs10409309	51093385	0.89	0.145699762692903	0.78	0.653412240020304	0.370597962673012	0.563955909018687	0.0017	0.0023	0.0214	0.1639	0.0067	0.1434	0.2109	0.0075	7e-04	0.0158	0.0091	0.0143	0.0014	0.0083	0.0162	0.1457	0.1629	0.0012	0.0012	0.0058	0.0079	0.0142	0.0072	0.0159	0.0079	0.0013
19	rs73590636	51094987	0.89	0.145699762692903	0.78	0.653412240020304	0.365559998759448	0.54931633183384	0.0018	0.0023	0.0214	0.1639	0.0067	0.1436	0.2108	0.0075	8e-04	0.0158	0.0092	0.0144	0.0014	0.0082	0.0161	0.1454	0.1628	0.0012	0.0012	0.0058	0.0079	0.0142	0.0072	0.0159	0.0078	0.0013
19	rs4802720	51099684	0.89	0.145699762692903	0.77	0.712611004068267	0.356548643398468	0.611592099878833	0.0018	0.0023	0.0213	0.1638	0.0066	0.1441	0.2117	0.0074	8e-04	0.0159	0.0091	0.0147	0.0014	0.0082	0.0158	0.1443	0.1628	0.0012	0.0013	0.0059	0.008	0.0141	0.0072	0.0159	0.0077	0.0013
19	rs7255577	51103699	0.89	0.145699762692903	0.77	0.712611004068267	0.406901547579558	0.824955488028651	0.0018	0.0023	0.021	0.1635	0.0066	0.1445	0.2125	0.0076	8e-04	0.0158	0.0092	0.0146	0.0014	0.0083	0.0156	0.1444	0.1622	0.0012	0.0013	0.0059	0.0082	0.0137	0.0072	0.0157	0.0075	0.0013
19	rs75583968	51116951	0.91	0.106429816649543	0.77	0.712611004068267	0.177789476391292	0.669667360408525	0.0018	0.0024	0.0193	0.1598	0.0067	0.1467	0.2176	0.0082	0.0014	0.0137	0.0086	0.0152	0.0017	0.0076	0.015	0.1469	0.1605	0.0011	0.0011	0.0068	0.0108	0.0115	0.0067	0.0154	0.0064	0.0012
19	rs77757123	51130495	0.9	0.124917206299546	0.76	0.775138689739853	0.123160850959645	0.473403496276854	0.0019	0.0024	0.019	0.1592	0.0068	0.1471	0.2189	0.0084	0.0015	0.0132	0.0086	0.015	0.0018	0.0076	0.0149	0.1469	0.1602	0.0011	0.001	0.0069	0.0115	0.0111	0.0067	0.0153	0.0062	0.0012
19	rs10409194	51130599	0.9	0.124917206299546	0.76	0.775138689739853	0.120686365978107	0.448712331800069	0.0019	0.0024	0.019	0.1591	0.0068	0.1471	0.2189	0.0084	0.0015	0.0132	0.0086	0.015	0.0018	0.0076	0.0149	0.1469	0.1602	0.0011	0.001	0.0069	0.0115	0.0111	0.0067	0.0153	0.0062	0.0012
19	rs1363756	51135457	0.9	0.124917206299546	0.76	0.775138689739853	0.095797890443294	0.427266383842805	0.0018	0.0024	0.0188	0.1591	0.0068	0.1476	0.219	0.0084	0.0015	0.0131	0.0086	0.015	0.0018	0.0076	0.0149	0.1464	0.1601	0.0012	0.001	0.007	0.0116	0.0109	0.0069	0.0152	0.0064	0.0012
19	rs8104662	51136844	0.9	0.124917206299546	0.76	0.775138689739853	0.0887950273241625	0.420049792609365	0.0018	0.0024	0.0188	0.159	0.0069	0.1476	0.2191	0.0083	0.0015	0.0131	0.0087	0.0152	0.0018	0.0075	0.0148	0.1463	0.16	0.0012	0.001	0.007	0.0116	0.0109	0.0071	0.0152	0.0064	0.0012
19	rs34364746	51137199	0.9	0.124917206299546	0.76	0.775138689739853	0.0899951227402665	0.414561407635708	0.0018	0.0024	0.0189	0.159	0.0069	0.1476	0.2191	0.0083	0.0015	0.0131	0.0087	0.0152	0.0018	0.0075	0.0148	0.1462	0.16	0.0012	0.001	0.007	0.0117	0.0109	0.007	0.0152	0.0064	0.0012
19	rs112415757	51137414	0.9	0.124917206299546	0.75	0.841047356078831	0.0914487316433938	0.428582044452639	0.0018	0.0024	0.0189	0.159	0.0069	0.1476	0.2192	0.0083	0.0015	0.0131	0.0087	0.0152	0.0018	0.0074	0.0148	0.1462	0.16	0.0012	0.001	0.007	0.0117	0.0108	0.007	0.0152	0.0064	0.0012
19	rs2387137	51137660	0.9	0.124917206299546	0.75	0.841047356078831	0.092132129516863	0.418872063643265	0.0018	0.0025	0.019	0.159	0.0069	0.1476	0.2192	0.0083	0.0015	0.0131	0.0087	0.0152	0.0018	0.0074	0.0148	0.1462	0.16	0.0012	0.001	0.007	0.0117	0.0108	0.007	0.0152	0.0064	0.0012
19	rs3815749	51140654	0.9	0.124917206299546	0.75	0.841047356078831	0.104827264046854	0.490644592485281	0.0019	0.0025	0.0191	0.1593	0.007	0.1476	0.2188	0.0083	0.0015	0.0131	0.0087	0.0152	0.0018	0.0074	0.0149	0.1458	0.1598	0.0012	0.001	0.0071	0.0117	0.0108	0.007	0.0153	0.0064	0.0012
19	rs889135	51141486	0.9	0.124917206299546	0.75	0.841047356078831	0.100610602284591	0.48710199483711	0.0019	0.0025	0.0191	0.1593	0.007	0.1477	0.2188	0.0083	0.0015	0.0131	0.0087	0.0152	0.0018	0.0074	0.0149	0.1457	0.1598	0.0012	0.001	0.0071	0.0117	0.0108	0.0071	0.0154	0.0064	0.0012
19	rs73042536	51151198	0.89	0.145699762692903	0.75	0.841047356078831	0.0915461631093836	0.375689610904021	0.002	0.0026	0.0187	0.1595	0.0072	0.1473	0.2171	0.0087	0.0013	0.0128	0.0089	0.0151	0.0019	0.008	0.0149	0.1459	0.159	0.0014	0.001	0.0073	0.0122	0.0105	0.0073	0.0156	0.0067	0.0013
19	rs117072675	51153125	0.88	0.168925028033099	0.75	0.841047356078831	0.096854612782779	0.441002003949824	0.0021	0.0027	0.0185	0.1594	0.0073	0.1471	0.2162	0.0091	0.0014	0.0126	0.0089	0.0152	0.002	0.0084	0.0148	0.1462	0.1581	0.0015	0.001	0.0075	0.0126	0.0104	0.0074	0.0155	0.0069	0.0014
19	rs35429431	51153432	0.87	0.194736090082605	0.74	0.910385700718773	0.0889863565364638	0.425689029137624	0.0021	0.0027	0.0185	0.1594	0.0074	0.1471	0.216	0.0091	0.0014	0.0126	0.0089	0.0153	0.002	0.0085	0.0148	0.1462	0.1579	0.0015	0.001	0.0075	0.0127	0.0103	0.0074	0.0155	0.007	0.0014
19	rs118060761	51155274	0.86	0.223270892544248	0.74	0.910385700718773	0.0989899317193758	0.353287541709458	0.0019	0.0027	0.0185	0.1597	0.0076	0.1466	0.2159	0.0093	0.002	0.0121	0.0087	0.0155	0.002	0.0089	0.0145	0.1449	0.1582	0.0015	0.001	0.0078	0.0129	0.0102	0.0075	0.0154	0.0072	0.0016
19	rs11879379	51155522	0.86	0.223270892544248	0.74	0.910385700718773	0.0961241930378663	0.305986536131528	0.0019	0.0027	0.0185	0.1598	0.0077	0.1467	0.2159	0.0094	0.0021	0.012	0.0087	0.0155	0.002	0.0089	0.0144	0.1448	0.1582	0.0015	0.001	0.0079	0.013	0.0101	0.0075	0.0154	0.0073	0.0016
19	rs73042543	51156649	0.85	0.254661707966279	0.74	0.910385700718773	0.0849302053728696	0.278039810743742	0.0018	0.0027	0.0186	0.1595	0.0077	0.147	0.2159	0.0095	0.0021	0.012	0.0087	0.0151	0.002	0.009	0.0143	0.1445	0.1586	0.0015	9e-04	0.008	0.013	0.0101	0.0075	0.0154	0.0073	0.0016
19	rs79033744	51156864	0.85	0.254661707966279	0.74	0.910385700718773	0.0874630302285203	0.269828313292017	0.0018	0.0027	0.0187	0.1595	0.0077	0.147	0.2159	0.0095	0.0021	0.012	0.0087	0.0151	0.002	0.009	0.0143	0.1445	0.1586	0.0015	9e-04	0.008	0.0131	0.0101	0.0075	0.0154	0.0073	0.0016
19	rs889133	51158480	0.85	0.254661707966279	0.74	0.910385700718773	0.074497815202192	0.175453581735992	0.0018	0.0028	0.0191	0.1594	0.0078	0.1465	0.2154	0.0095	0.0021	0.012	0.0087	0.0153	0.002	0.0092	0.0144	0.1444	0.1584	0.0015	9e-04	0.0081	0.0131	0.0102	0.0075	0.0155	0.0074	0.0016
19	rs117025012	51159502	0.85	0.254661707966279	0.74	0.910385700718773	0.0497345245801633	0.179064177769424	0.0018	0.0029	0.0197	0.1594	0.0078	0.1469	0.2136	0.0095	0.0021	0.0119	0.0087	0.0153	0.0019	0.0092	0.0147	0.1441	0.1585	0.0014	8e-04	0.0081	0.0132	0.0107	0.0075	0.0156	0.0073	0.0016
19	rs4801844	51159571	0.84	0.289034762536342	0.73	0.98319925910612	0.0465989807002773	0.16978921223035	0.0018	0.0029	0.0197	0.1594	0.0078	0.147	0.2135	0.0095	0.002	0.0119	0.0087	0.0153	0.0019	0.0092	0.0148	0.1441	0.1585	0.0014	8e-04	0.0081	0.0132	0.0108	0.0075	0.0157	0.0073	0.0016
19	rs55785806	51160387	0.84	0.289034762536342	0.73	0.98319925910612	0.0460380203226116	0.176554119740517	0.0018	0.0029	0.02	0.159	0.0077	0.147	0.2135	0.0095	0.0021	0.0119	0.0089	0.0155	0.0019	0.0092	0.0149	0.1439	0.1577	0.0015	8e-04	0.0083	0.0132	0.0109	0.0073	0.016	0.0074	0.0018
19	rs10404821	51161088	0.84	0.289034762536342	0.73	0.98319925910612	0.0483256744680568	0.203872956522055	0.0018	0.0029	0.0199	0.1593	0.0078	0.1472	0.2139	0.0094	0.0021	0.0117	0.0088	0.0156	0.0018	0.0092	0.0151	0.1439	0.1572	0.0015	8e-04	0.0083	0.0132	0.011	0.0072	0.016	0.0074	0.0018
19	rs73042560	51163834	0.84	0.289034762536342	0.73	0.98319925910612	0.0349755642216778	0.178661746574528	0.0021	0.0029	0.0204	0.1587	0.0078	0.147	0.2135	0.0092	0.0022	0.0119	0.0089	0.0158	0.002	0.0092	0.0152	0.1437	0.1561	0.0016	8e-04	0.0082	0.0131	0.0115	0.0072	0.0163	0.0076	0.0019
19	rs111483219	51164411	0.84	0.289034762536342	0.73	0.98319925910612	0.0359875624198755	0.224829647859156	0.0021	0.0029	0.0205	0.1586	0.0078	0.1469	0.2133	0.0092	0.0022	0.0119	0.0089	0.0157	0.002	0.0093	0.0153	0.1438	0.1558	0.0016	9e-04	0.0081	0.0131	0.0115	0.0072	0.0163	0.0076	0.0019
19	rs117056219	51165775	0.84	0.289034762536342	0.73	0.98319925910612	0.0343754257678252	0.246219732924627	0.0023	0.0029	0.021	0.1581	0.0078	0.1468	0.2127	0.009	0.0022	0.0119	0.0089	0.0156	0.0021	0.0094	0.0157	0.144	0.1552	0.0015	0.001	0.0081	0.013	0.0117	0.0072	0.0165	0.0077	0.0021
19	rs73596615	51166225	0.84	0.289034762536342	0.72	1.059530599108	0.0247070478427794	0.201772997176456	0.0023	0.0029	0.0212	0.1579	0.0078	0.1468	0.2125	0.0089	0.0022	0.0119	0.009	0.0155	0.0021	0.0095	0.0158	0.1441	0.1549	0.0015	0.0013	0.0081	0.013	0.0117	0.0073	0.0165	0.0076	0.0022
19	rs8101316	51166451	0.84	0.289034762536342	0.72	1.059530599108	0.0314463596813397	0.198532493241404	0.0024	0.0029	0.0211	0.1582	0.0077	0.1464	0.2138	0.0089	0.0023	0.0117	0.009	0.0153	0.0021	0.0096	0.0156	0.144	0.1546	0.0015	0.0013	0.0081	0.0131	0.0115	0.0072	0.0166	0.0076	0.0022
19	rs62112522	51167589	0.84	0.289034762536342	0.72	1.059530599108	0.0409221076098128	0.287147570753528	0.0023	0.0029	0.0211	0.1581	0.0077	0.1466	0.2137	0.0087	0.0023	0.0117	0.009	0.0152	0.0022	0.0097	0.0158	0.1439	0.1543	0.0015	0.0013	0.0081	0.0131	0.0116	0.0072	0.0166	0.0075	0.0022
19	rs41275782	51172526	0.83	0.326509998324372	0.72	1.059530599108	0.0324227806298345	0.231049213389563	0.0024	0.003	0.0212	0.1575	0.0081	0.1472	0.2131	0.0086	0.0024	0.0119	0.0092	0.0151	0.0025	0.0099	0.0162	0.1432	0.1524	0.0018	0.0016	0.0081	0.0133	0.012	0.0069	0.0167	0.0073	0.0027
19	rs117990326	51172616	0.83	0.326509998324372	0.72	1.059530599108	0.0338075853021639	0.229516504139965	0.0024	0.003	0.0212	0.1574	0.0081	0.147	0.213	0.0085	0.0024	0.0119	0.0092	0.0151	0.0026	0.0099	0.0163	0.1432	0.1523	0.0018	0.0016	0.0081	0.0133	0.012	0.0069	0.0168	0.0073	0.0028
19	rs4802725	51173423	0.83	0.326509998324372	0.72	1.059530599108	0.0292940357502738	0.21759003357919	0.0024	0.0031	0.0212	0.1572	0.0081	0.1472	0.2128	0.0085	0.0024	0.0119	0.0093	0.0152	0.0027	0.0099	0.0163	0.143	0.1521	0.0019	0.0017	0.0082	0.0133	0.012	0.0069	0.017	0.0073	0.0028
19	rs117205890	51174783	0.83	0.326509998324372	0.72	1.059530599108	0.0306778848336918	0.222877072589511	0.0025	0.0031	0.0212	0.157	0.0082	0.1473	0.2125	0.0084	0.0025	0.0119	0.0093	0.0152	0.0029	0.0099	0.0164	0.143	0.1518	0.002	0.0018	0.0083	0.0133	0.012	0.0068	0.0169	0.0073	0.0029
19	rs3893128	51176055	0.82	0.36720095628419	0.72	1.059530599108	0.0247472800121713	0.189943862760681	0.0026	0.0032	0.0212	0.1566	0.0083	0.1475	0.2122	0.0084	0.0026	0.012	0.0093	0.0152	0.0031	0.01	0.0164	0.143	0.1513	0.0021	0.0019	0.0085	0.0134	0.012	0.0068	0.0168	0.0074	0.003
19	rs4802729	51178969	0.82	0.36720095628419	0.72	1.059530599108	0.0302812200474787	0.219419599078099	0.0028	0.0031	0.0214	0.1559	0.0087	0.148	0.2114	0.0083	0.0027	0.0121	0.0098	0.0148	0.0038	0.01	0.0164	0.1422	0.1507	0.0024	0.0021	0.0086	0.013	0.012	0.0067	0.0169	0.0073	0.0032
19	rs78069618	51184221	0.82	0.36720095628419	0.72	1.059530599108	0.0210944146894849	0.201458631404874	0.003	0.0032	0.0217	0.1553	0.0092	0.1482	0.2104	0.0083	0.0028	0.0122	0.0102	0.015	0.0041	0.0092	0.0164	0.1419	0.1497	0.0025	0.0022	0.009	0.0134	0.0123	0.0066	0.017	0.0075	0.0033
19	rs62112525	51184375	0.82	0.36720095628419	0.72	1.059530599108	0.0215555904950451	0.206191285363233	0.003	0.0032	0.0217	0.1553	0.0092	0.1482	0.2104	0.0083	0.0027	0.0122	0.0102	0.015	0.0041	0.0092	0.0164	0.1419	0.1497	0.0025	0.0022	0.009	0.0134	0.0123	0.0066	0.017	0.0075	0.0034
19	rs12979254	51185875	0.82	0.36720095628419	0.72	1.059530599108	0.0211932749203062	0.205769121028153	0.003	0.0033	0.0217	0.1555	0.0093	0.1482	0.2102	0.0084	0.0025	0.0122	0.0103	0.0149	0.0042	0.0092	0.0164	0.1415	0.1492	0.0026	0.0022	0.0091	0.0136	0.0123	0.0066	0.017	0.0075	0.0034
19	rs3848558	51186595	0.82	0.36720095628419	0.72	1.059530599108	0.0231166614802615	0.199367065289006	0.0032	0.0033	0.0218	0.1555	0.0094	0.1484	0.2099	0.0084	0.0023	0.0122	0.0105	0.0149	0.0042	0.0091	0.0164	0.1411	0.1491	0.0027	0.0022	0.0092	0.0138	0.0124	0.0067	0.017	0.0076	0.0034
19	rs117120439	51187274	0.82	0.36720095628419	0.72	1.059530599108	0.0502102292676635	0.331284996328168	0.0033	0.0033	0.022	0.1553	0.0097	0.1478	0.2094	0.0085	0.002	0.0124	0.0107	0.015	0.0043	0.0093	0.0161	0.1405	0.1487	0.0028	0.0022	0.0092	0.0138	0.0127	0.0069	0.0171	0.0077	0.0034
19	rs12979442	51187930	0.82	0.36720095628419	0.72	1.059530599108	0.0441108250042971	0.300618221720003	0.0034	0.0033	0.0223	0.155	0.0099	0.1473	0.2089	0.0087	0.0021	0.0126	0.0108	0.0152	0.0045	0.0095	0.0159	0.1398	0.1484	0.0029	0.0023	0.0092	0.0138	0.0131	0.0071	0.0172	0.0078	0.0035
19	rs12975345	51191172	0.82	0.36720095628419	0.71	1.13941950935302	0.0689563502611	0.438616383828987	0.0044	0.0031	0.0223	0.1524	0.011	0.1466	0.205	0.0089	0.0024	0.013	0.0118	0.0162	0.0054	0.0101	0.0155	0.1396	0.1457	0.0034	0.0023	0.0092	0.0137	0.0138	0.0079	0.0178	0.0087	0.0036
19	rs10406993	51193146	0.81	0.411214762386647	0.71	1.13941950935302	0.0603383443500323	0.428450429452184	0.0049	0.003	0.0225	0.1507	0.0113	0.1461	0.2032	0.0094	0.0026	0.0133	0.0122	0.0167	0.0058	0.0104	0.0155	0.1389	0.144	0.0037	0.0024	0.0092	0.0136	0.0146	0.0084	0.0184	0.0095	0.0035
19	rs35259530	51194548	0.81	0.411214762386647	0.71	1.13941950935302	0.105119300632397	0.548614894169152	0.0051	0.003	0.0221	0.1494	0.0117	0.1456	0.2022	0.0101	0.0026	0.0134	0.0127	0.0168	0.006	0.0108	0.0154	0.1386	0.1433	0.0039	0.0025	0.0091	0.0134	0.0154	0.0089	0.0185	0.0096	0.0034
19	rs12459070	51195891	0.82	0.36720095628419	0.71	1.13941950935302	0.161558297697988	0.611592099878833	0.0053	0.0029	0.0222	0.1492	0.0121	0.1451	0.2011	0.0099	0.0027	0.0134	0.0129	0.017	0.0062	0.0114	0.0152	0.1385	0.1426	0.004	0.0025	0.0091	0.0132	0.0161	0.0091	0.0188	0.0097	0.0034
19	rs113502537	51196569	0.82	0.36720095628419	0.72	1.059530599108	0.19431201388791	0.634732951566175	0.0053	0.0029	0.0222	0.1488	0.0123	0.1448	0.2002	0.0099	0.0027	0.0135	0.013	0.0171	0.0062	0.0115	0.0152	0.1387	0.1424	0.0041	0.0025	0.0091	0.0133	0.0163	0.0092	0.019	0.0098	0.0034
19	rs4802734	51199571	0.81	0.411214762386647	0.72	1.059530599108	0.257596606818438	0.667609167969651	0.0054	0.0028	0.0223	0.1475	0.013	0.1432	0.1967	0.0105	0.0028	0.0141	0.0135	0.0174	0.0064	0.0122	0.0151	0.1391	0.1421	0.0044	0.0024	0.009	0.0138	0.0172	0.0098	0.0193	0.0104	0.0033
19	rs73044625	51201568	0.82	0.36720095628419	0.72	1.059530599108	0.373866946382378	0.661736623452383	0.0055	0.0025	0.022	0.1474	0.0132	0.143	0.1961	0.0105	0.0028	0.0143	0.0137	0.0174	0.0065	0.0127	0.0149	0.1389	0.1422	0.0044	0.0024	0.0092	0.0138	0.0174	0.0098	0.0192	0.0104	0.0033
19	rs187882127	51207508	0.82	0.36720095628419	0.73	0.98319925910612	0.496135765283215	0.865180476910368	0.0055	0.0023	0.021	0.1479	0.0137	0.1437	0.1953	0.0107	0.0027	0.015	0.0139	0.0175	0.0064	0.013	0.0134	0.1381	0.1429	0.0042	0.0022	0.0096	0.0136	0.018	0.0102	0.0185	0.0111	0.0031
19	rs11673478	51208018	0.82	0.36720095628419	0.73	0.98319925910612	0.502310796698637	0.9004613885844	0.0055	0.0023	0.0209	0.1478	0.0137	0.1437	0.1956	0.0108	0.0027	0.0151	0.0139	0.0175	0.0064	0.013	0.0133	0.1377	0.143	0.0041	0.0022	0.0096	0.0136	0.0181	0.0102	0.0185	0.0111	0.0031
19	rs4801849	51210451	0.82	0.36720095628419	0.73	0.98319925910612	0.555670274435161	1.0391323953903	0.0055	0.0022	0.0205	0.1474	0.0143	0.1437	0.1951	0.0108	0.0026	0.0159	0.0139	0.0177	0.0064	0.0133	0.0129	0.1369	0.1436	0.004	0.0021	0.0095	0.0133	0.0181	0.0103	0.0185	0.0115	0.0031
19	rs7246004	51216909	0.82	0.36720095628419	0.72	1.059530599108	0.622341297763012	1.32599676372138	0.0051	0.0021	0.0204	0.1474	0.0151	0.1442	0.194	0.0113	0.0024	0.0175	0.014	0.0176	0.0063	0.0138	0.013	0.137	0.1434	0.0037	0.0019	0.0094	0.0126	0.0178	0.0102	0.0185	0.012	0.0026
19	rs3745530	51217550	0.82	0.36720095628419	0.72	1.059530599108	0.615301702162745	1.3254915984394	0.0051	0.0021	0.0207	0.1469	0.0151	0.1442	0.1935	0.0113	0.0024	0.0176	0.014	0.0177	0.0063	0.014	0.013	0.1376	0.1436	0.0036	0.0018	0.0094	0.0124	0.0178	0.0103	0.0185	0.0121	0.0025
19	rs10404678	51221300	0.82	0.36720095628419	0.72	1.059530599108	0.661459632040698	1.42988094722915	0.0051	0.0021	0.0205	0.1471	0.0154	0.1439	0.1934	0.0113	0.0022	0.0177	0.0141	0.0176	0.0062	0.014	0.0131	0.1378	0.1438	0.0035	0.0017	0.0094	0.0125	0.0178	0.0104	0.0184	0.012	0.0024
19	rs11084024	51228634	0.82	0.36720095628419	0.72	1.059530599108	0.700030144367196	1.47518133820461	0.0051	0.0021	0.0203	0.1473	0.0157	0.1434	0.1932	0.0114	0.0021	0.0177	0.0142	0.0176	0.0062	0.014	0.0133	0.1381	0.1439	0.0033	0.0016	0.0096	0.0125	0.0177	0.0105	0.0183	0.012	0.0023
19	rs722036	51230490	0.82	0.36720095628419	0.72	1.059530599108	0.670106506685079	1.45771801342563	0.0051	0.0021	0.0203	0.1474	0.0154	0.1433	0.1931	0.0114	0.0021	0.0177	0.0143	0.0175	0.0062	0.014	0.0133	0.1385	0.1436	0.0033	0.0016	0.0096	0.0125	0.0177	0.0105	0.0184	0.0121	0.0023
19	rs10432284	51230625	0.82	0.36720095628419	0.72	1.059530599108	0.670323327211216	1.45617873947719	0.0051	0.0021	0.0203	0.1474	0.0154	0.1433	0.1931	0.0114	0.0021	0.0177	0.0143	0.0175	0.0062	0.014	0.0133	0.1385	0.1436	0.0033	0.0016	0.0096	0.0125	0.0177	0.0105	0.0184	0.0121	0.0023
19	rs80188355	51236707	0.83	0.326509998324372	0.72	1.059530599108	0.697673605152249	1.50195393207735	0.0053	0.0021	0.0201	0.1476	0.0155	0.1434	0.1932	0.0113	0.0021	0.0177	0.0141	0.0175	0.006	0.0143	0.0133	0.1383	0.1435	0.0033	0.0016	0.0096	0.0125	0.0178	0.0105	0.0184	0.0121	0.0023
19	rs34148143	51241425	0.83	0.326509998324372	0.72	1.059530599108	0.724088937896441	1.50865900623867	0.0054	0.0021	0.0202	0.1475	0.0156	0.1438	0.1927	0.0114	0.0021	0.0178	0.014	0.0173	0.0056	0.0144	0.0133	0.1382	0.1435	0.0033	0.0016	0.0096	0.0129	0.0179	0.0106	0.0184	0.0123	0.0022
19	rs17800333	51242514	0.83	0.326509998324372	0.72	1.059530599108	0.631526470343233	1.53863110455304	0.0054	0.0022	0.0202	0.1477	0.0156	0.1441	0.1917	0.0114	0.0021	0.0178	0.0139	0.0173	0.0055	0.0144	0.0133	0.1382	0.1439	0.003	0.0016	0.0097	0.013	0.018	0.0106	0.0184	0.0123	0.0022
19	rs34082418	51244631	0.83	0.326509998324372	0.72	1.059530599108	0.619758172937977	1.53794105205156	0.0053	0.0022	0.0204	0.1481	0.0157	0.1448	0.1907	0.0113	0.0021	0.0177	0.0137	0.0167	0.0055	0.0145	0.0132	0.1381	0.1441	0.0029	0.0015	0.0098	0.0136	0.018	0.0106	0.0184	0.0123	0.0021
19	rs66493224	51245667	0.83	0.326509998324372	0.72	1.059530599108	0.630541913136394	1.65784566751673	0.0053	0.0022	0.0204	0.148	0.0157	0.1449	0.1909	0.0113	0.0024	0.0176	0.0137	0.0165	0.0054	0.0145	0.0132	0.1381	0.1442	0.0028	0.0016	0.0097	0.0137	0.018	0.0106	0.0183	0.0122	0.0021
19	rs10853822	51247694	0.83	0.326509998324372	0.72	1.059530599108	0.582486963307545	1.71505615229576	0.0052	0.0022	0.0203	0.1478	0.0157	0.1455	0.1907	0.0115	0.0025	0.0173	0.0135	0.016	0.0054	0.0147	0.0131	0.1367	0.1456	0.0028	0.0017	0.0096	0.0139	0.0179	0.0107	0.018	0.0123	0.0021
19	rs35372578	51251805	0.82	0.36720095628419	0.73	0.98319925910612	0.331440446131848	1.52191106369561	0.0049	0.0023	0.0198	0.147	0.0155	0.148	0.1904	0.0119	0.0025	0.0167	0.0132	0.0147	0.0054	0.0153	0.013	0.1337	0.1476	0.003	0.002	0.0094	0.0147	0.0181	0.0113	0.0176	0.0128	0.0022
19	rs73044684	51251956	0.82	0.36720095628419	0.73	0.98319925910612	0.350393953698651	1.46233740489324	0.0049	0.0023	0.0198	0.1471	0.0155	0.148	0.1905	0.0119	0.0025	0.0167	0.0132	0.0146	0.0054	0.0153	0.0127	0.1336	0.1479	0.0031	0.002	0.0094	0.0147	0.0181	0.0113	0.0176	0.0129	0.0022
19	rs11084027	51254187	0.81	0.411214762386647	0.73	0.98319925910612	0.300081503647695	1.34707403292979	0.0048	0.0024	0.0192	0.1463	0.0151	0.1492	0.1926	0.0118	0.0024	0.0164	0.0124	0.0136	0.0052	0.0154	0.012	0.1341	0.1516	0.0031	0.002	0.0091	0.0144	0.0175	0.0108	0.0172	0.0126	0.0023
19	rs8101336	51254550	0.81	0.411214762386647	0.73	0.98319925910612	0.22245099720845	1.27463987086102	0.0047	0.0027	0.0191	0.1464	0.015	0.1501	0.1932	0.0118	0.0024	0.0163	0.0123	0.0134	0.0052	0.015	0.0118	0.1343	0.1525	0.0031	0.002	0.009	0.0142	0.0172	0.0106	0.0169	0.0125	0.0022
19	rs12982732	51255338	0.81	0.411214762386647	0.73	0.98319925910612	0.22640116858699	1.28970882696886	0.0046	0.0027	0.0188	0.1465	0.0147	0.1517	0.194	0.0114	0.0024	0.0158	0.0118	0.0131	0.005	0.0149	0.0115	0.1346	0.1538	0.0031	0.002	0.0088	0.0136	0.0169	0.0105	0.0167	0.0123	0.0022
19	rs10420439	51256586	0.81	0.411214762386647	0.73	0.98319925910612	0.214099644316701	1.23061571698605	0.0045	0.0027	0.0186	0.1464	0.0144	0.1537	0.1951	0.0109	0.0025	0.0153	0.0112	0.0127	0.0049	0.0148	0.0112	0.1351	0.1555	0.0031	0.002	0.0086	0.013	0.0165	0.0104	0.0164	0.0121	0.0021
19	rs71355170	51256845	0.81	0.411214762386647	0.73	0.98319925910612	0.214626496808067	1.23477309338581	0.0045	0.0027	0.0185	0.1464	0.0143	0.1539	0.1954	0.0109	0.0026	0.0152	0.0111	0.0126	0.0049	0.0148	0.0111	0.1353	0.1557	0.0031	0.002	0.0086	0.0129	0.0165	0.0104	0.0164	0.012	0.002
19	rs118139916	51258340	0.82	0.36720095628419	0.73	0.98319925910612	0.203361212947096	1.20804288597663	0.0044	0.0026	0.0182	0.1464	0.0139	0.1548	0.1968	0.0107	0.0026	0.0146	0.0111	0.0123	0.0048	0.0146	0.0107	0.1357	0.1568	0.0032	0.002	0.0084	0.0125	0.0163	0.0103	0.0163	0.0119	0.002
19	rs7257906	51260687	0.82	0.36720095628419	0.73	0.98319925910612	0.201204023194229	1.11671294580945	0.0044	0.0026	0.0179	0.1464	0.0136	0.1555	0.1978	0.0105	0.0027	0.0142	0.0109	0.0121	0.0047	0.0145	0.0105	0.1361	0.1577	0.0033	0.002	0.0083	0.0123	0.016	0.0102	0.0162	0.0118	0.0019
19	rs11084028	51260956	0.82	0.36720095628419	0.73	0.98319925910612	0.202496771823987	1.12799638115415	0.0043	0.0026	0.0179	0.1464	0.0136	0.1556	0.1979	0.0104	0.0027	0.0142	0.0109	0.012	0.0047	0.0145	0.0104	0.1361	0.158	0.0034	0.002	0.0083	0.0123	0.016	0.0101	0.0162	0.0118	0.0019
19	rs73046514	51261635	0.82	0.36720095628419	0.73	0.98319925910612	0.20426717799678	1.17003808715706	0.0043	0.0026	0.0179	0.1468	0.0134	0.1559	0.1987	0.0101	0.0027	0.0141	0.0109	0.012	0.0047	0.0145	0.0104	0.1362	0.1585	0.0034	0.0019	0.0082	0.0121	0.0156	0.0099	0.0158	0.0116	0.0019
19	rs73046516	51261829	0.82	0.36720095628419	0.72	1.059530599108	0.204898759579713	1.15177492109077	0.0042	0.0026	0.0179	0.1469	0.0134	0.156	0.1988	0.0101	0.0027	0.0141	0.0109	0.012	0.0047	0.0145	0.0104	0.136	0.1586	0.0034	0.0019	0.0082	0.0122	0.0156	0.0098	0.0158	0.0115	0.0019
19	rs11880363	51261951	0.82	0.36720095628419	0.72	1.059530599108	0.207197492698433	1.13176212296791	0.0042	0.0026	0.0179	0.1469	0.0134	0.1561	0.1988	0.0101	0.0027	0.0141	0.0109	0.012	0.0047	0.0146	0.0104	0.136	0.1587	0.0034	0.0019	0.0082	0.0122	0.0156	0.0098	0.0157	0.0115	0.0019
19	rs4802740	51263432	0.82	0.36720095628419	0.72	1.059530599108	0.246601224335497	1.14389344371446	0.0043	0.0026	0.0182	0.1465	0.0134	0.1564	0.1996	0.0101	0.0027	0.0141	0.0108	0.0119	0.0048	0.0148	0.0103	0.1361	0.1584	0.0034	0.0019	0.0083	0.012	0.0153	0.0098	0.0154	0.0113	0.0019
19	rs7248759	51263510	0.82	0.36720095628419	0.72	1.059530599108	0.256789728338104	1.1230879908442	0.0043	0.0026	0.0184	0.1468	0.0134	0.156	0.2002	0.0101	0.0028	0.0137	0.0107	0.012	0.0048	0.0149	0.0104	0.1359	0.1581	0.0034	0.0019	0.0082	0.0119	0.0153	0.0098	0.0154	0.0112	0.002
19	rs5013238	51267104	0.82	0.36720095628419	0.73	0.98319925910612	0.294074423434729	1.24109699152168	0.004	0.0028	0.0186	0.1464	0.0133	0.157	0.2022	0.0099	0.0029	0.0136	0.0101	0.0114	0.005	0.0145	0.0101	0.1368	0.1591	0.0035	0.0027	0.0075	0.0107	0.0151	0.009	0.0151	0.0111	0.0019
19	rs12981156	51267254	0.82	0.36720095628419	0.72	1.059530599108	0.301251619733447	1.20887146391723	0.004	0.0028	0.0187	0.1459	0.0134	0.1571	0.2022	0.0099	0.0029	0.0133	0.0101	0.0115	0.005	0.0145	0.0101	0.1369	0.1591	0.0035	0.0027	0.0075	0.0106	0.0152	0.0091	0.0152	0.0111	0.0019
19	rs55896458	51268578	0.82	0.36720095628419	0.72	1.059530599108	0.413252296901312	1.29054688033372	0.0039	0.0029	0.0186	0.1462	0.0134	0.1569	0.2022	0.01	0.0031	0.0133	0.0101	0.0115	0.0051	0.0144	0.0098	0.1372	0.1599	0.0035	0.0029	0.0073	0.0105	0.0151	0.0086	0.0149	0.0111	0.0019
19	rs35035375	51269533	0.82	0.36720095628419	0.72	1.059530599108	0.43536474272476	1.33678134174672	0.0039	0.0029	0.0184	0.1461	0.0134	0.157	0.2024	0.0099	0.0031	0.0132	0.01	0.0117	0.0051	0.0143	0.0096	0.1373	0.1602	0.0036	0.003	0.0071	0.0104	0.0151	0.0086	0.0148	0.011	0.0019
19	rs72626244	51273091	0.82	0.36720095628419	0.72	1.059530599108	0.50560223768827	1.32683877806804	0.0041	0.0029	0.018	0.1461	0.0135	0.1571	0.2029	0.0098	0.0032	0.0131	0.0101	0.0115	0.0052	0.0142	0.0095	0.138	0.1608	0.0036	0.003	0.0065	0.0101	0.0152	0.0084	0.0147	0.011	0.0019
19	Affx-16107374	51273962	0.82	0.36720095628419	0.72	1.059530599108	0.507442325859638	1.41522918627539	0.0041	0.0029	0.018	0.1462	0.0134	0.1568	0.203	0.0098	0.0032	0.0131	0.01	0.0115	0.0052	0.0141	0.0095	0.1381	0.1613	0.0037	0.003	0.0064	0.01	0.0151	0.0084	0.0146	0.0109	0.0019
19	rs1864011	51274836	0.82	0.36720095628419	0.73	0.98319925910612	0.513173319131466	1.45908647674643	0.0042	0.003	0.0179	0.1463	0.0134	0.1568	0.203	0.0097	0.0031	0.0131	0.01	0.0115	0.0052	0.0141	0.0095	0.1382	0.1615	0.0037	0.003	0.0063	0.0099	0.0151	0.0083	0.0146	0.0109	0.0019
19	rs1428174	51276046	0.82	0.36720095628419	0.73	0.98319925910612	0.530615319993746	1.44541118044613	0.0043	0.003	0.0179	0.1465	0.0134	0.1574	0.2029	0.0096	0.0031	0.0131	0.0097	0.0115	0.0052	0.0141	0.0095	0.1381	0.1619	0.0038	0.003	0.0062	0.0097	0.0149	0.0083	0.0146	0.0108	0.0018
19	rs75641197	51278536	0.83	0.326509998324372	0.73	0.98319925910612	0.486506482663674	1.60700850695012	0.0041	0.0029	0.0175	0.1469	0.0127	0.1607	0.2033	0.009	0.003	0.0129	0.0098	0.0112	0.005	0.0137	0.0096	0.1387	0.1641	0.0038	0.0029	0.0051	0.0088	0.0152	0.0075	0.014	0.0101	0.0017
19	rs2411335	51278589	0.83	0.326509998324372	0.73	0.98319925910612	0.479993349341825	1.5953780650987	0.0041	0.0028	0.0175	0.1469	0.0127	0.1607	0.2033	0.009	0.003	0.0129	0.0098	0.0112	0.005	0.0137	0.0096	0.1387	0.1641	0.0038	0.0029	0.0051	0.0088	0.0152	0.0075	0.014	0.0101	0.0017
19	rs12459891	51279882	0.83	0.326509998324372	0.73	0.98319925910612	0.690918326435152	1.77836816764134	0.004	0.0029	0.0173	0.1477	0.0122	0.1623	0.2031	0.0086	0.0029	0.013	0.0097	0.0109	0.0051	0.0134	0.0094	0.1389	0.1655	0.004	0.0028	0.0044	0.0083	0.0163	0.0066	0.0137	0.0097	0.0015
19	rs1465557	51281225	0.83	0.326509998324372	0.73	0.98319925910612	0.923144152468693	1.6973547738156	0.0039	0.0029	0.0172	0.1482	0.0121	0.1635	0.2028	0.0083	0.0029	0.0129	0.0095	0.0106	0.0051	0.0133	0.0091	0.139	0.1666	0.0042	0.0028	0.0042	0.0078	0.0172	0.0064	0.0132	0.0096	0.0014
19	rs35886564	51283589	0.82	0.36720095628419	0.73	0.98319925910612	1.04117695080985	1.44558199316886	0.0039	0.0029	0.0172	0.1484	0.0121	0.1632	0.2029	0.0084	0.0029	0.0129	0.0094	0.0106	0.0051	0.0132	0.009	0.1391	0.1671	0.0042	0.0028	0.0041	0.0078	0.0173	0.0064	0.0132	0.0095	0.0013
19	rs12609769	51283791	0.82	0.36720095628419	0.73	0.98319925910612	1.07171610289746	1.43823999996995	0.0039	0.0029	0.0172	0.1485	0.0121	0.1632	0.2032	0.0084	0.0029	0.0129	0.0094	0.0106	0.0051	0.0132	0.0089	0.1392	0.1668	0.0042	0.0028	0.0041	0.0078	0.0173	0.0064	0.0132	0.0094	0.0013
19	rs67085056	51288656	0.83	0.326509998324372	0.73	0.98319925910612	1.12996998884607	1.45395580666657	0.004	0.003	0.0171	0.1497	0.0121	0.1624	0.2039	0.0079	0.0031	0.0129	0.0091	0.0108	0.0048	0.0131	0.0087	0.1384	0.1679	0.004	0.0028	0.0041	0.0077	0.0173	0.0062	0.0132	0.0094	0.0013
19	rs10402879	51291384	0.83	0.326509998324372	0.73	0.98319925910612	0.974373551028475	1.44028831901354	0.004	0.0029	0.0171	0.1504	0.012	0.1626	0.2044	0.0079	0.0027	0.013	0.0089	0.0109	0.0046	0.013	0.0087	0.138	0.168	0.0039	0.0027	0.004	0.0075	0.0173	0.0063	0.0132	0.0097	0.0012
19	rs145475625	51294098	0.84	0.289034762536342	0.73	0.98319925910612	0.945174909098148	1.44267862122456	0.004	0.0029	0.017	0.1505	0.012	0.1628	0.2045	0.0079	0.0027	0.013	0.0088	0.0109	0.0045	0.0131	0.0087	0.138	0.1678	0.0038	0.0026	0.004	0.0075	0.0173	0.0064	0.0132	0.0097	0.0011
19	rs45533637	51297138	0.84	0.289034762536342	0.74	0.910385700718773	0.947692039762467	1.43943479532336	0.004	0.0029	0.017	0.1506	0.012	0.1629	0.2046	0.0079	0.0027	0.013	0.0088	0.0109	0.0044	0.0131	0.0087	0.1379	0.1677	0.0038	0.0026	0.004	0.0075	0.0173	0.0064	0.0132	0.0098	0.0011
19	rs55716643	51297825	0.84	0.289034762536342	0.74	0.910385700718773	0.951557021718593	1.41999682370977	0.004	0.0029	0.017	0.1506	0.012	0.163	0.2046	0.0079	0.0027	0.013	0.0088	0.0109	0.0044	0.0131	0.0087	0.1379	0.1677	0.0038	0.0026	0.004	0.0075	0.0173	0.0065	0.0132	0.0098	0.0011
19	rs55735528	51297826	0.84	0.289034762536342	0.74	0.910385700718773	0.951557021718593	1.41999682370977	0.004	0.0029	0.017	0.1506	0.012	0.163	0.2046	0.0079	0.0027	0.013	0.0088	0.0109	0.0044	0.0131	0.0087	0.1379	0.1677	0.0038	0.0026	0.004	0.0075	0.0173	0.0065	0.0132	0.0098	0.0011
19	rs11668998	51299342	0.84	0.289034762536342	0.75	0.841047356078831	0.982113657075298	1.40077211914573	0.004	0.0029	0.0171	0.1506	0.012	0.1632	0.2046	0.008	0.0026	0.013	0.0085	0.011	0.0044	0.0131	0.0087	0.1379	0.1674	0.0038	0.0026	0.004	0.0075	0.0174	0.0065	0.0132	0.0098	0.0011
19	rs4801853	51301395	0.84	0.289034762536342	0.75	0.841047356078831	0.97598753884679	1.42084846288351	0.004	0.0029	0.017	0.1506	0.012	0.1633	0.2046	0.008	0.0026	0.013	0.0085	0.011	0.0044	0.0131	0.0087	0.138	0.1674	0.0038	0.0026	0.004	0.0075	0.0174	0.0065	0.0132	0.0098	0.0011
19	rs4802741	51301456	0.84	0.289034762536342	0.75	0.841047356078831	0.793178537313877	1.42442625624866	0.004	0.0029	0.0171	0.1516	0.0119	0.1632	0.205	0.008	0.0027	0.013	0.0081	0.011	0.0044	0.013	0.009	0.1381	0.167	0.0038	0.0026	0.0041	0.0077	0.0161	0.0065	0.0132	0.0098	0.0011
19	rs12979351	51304404	0.84	0.289034762536342	0.75	0.841047356078831	0.787969636514793	1.42016714487856	0.004	0.0029	0.0171	0.1516	0.0119	0.1632	0.205	0.008	0.0026	0.013	0.0081	0.011	0.0044	0.013	0.009	0.1382	0.167	0.0038	0.0026	0.0041	0.0077	0.0161	0.0065	0.0132	0.0098	0.0011
19	rs62115578	51307275	0.84	0.289034762536342	0.75	0.841047356078831	0.786960677494102	1.4372160177436	0.0039	0.0029	0.017	0.1518	0.0119	0.1633	0.2051	0.008	0.0026	0.013	0.0081	0.011	0.0043	0.013	0.009	0.1383	0.1671	0.0038	0.0026	0.0041	0.0077	0.0162	0.0065	0.0131	0.0097	0.001
19	rs11672844	51313281	0.84	0.289034762536342	0.75	0.841047356078831	0.773279212100699	1.41403768653446	0.0039	0.0028	0.0168	0.152	0.0116	0.1639	0.2052	0.0079	0.0026	0.013	0.0081	0.011	0.0042	0.0129	0.009	0.1384	0.1673	0.0037	0.0025	0.0041	0.0078	0.0162	0.0062	0.013	0.0095	0.001
19	rs17800513	51314692	0.84	0.289034762536342	0.75	0.841047356078831	0.808266147575208	1.41744240651171	0.0039	0.0028	0.0168	0.1521	0.0116	0.1639	0.205	0.0079	0.0026	0.0132	0.008	0.011	0.0042	0.0129	0.009	0.1384	0.1673	0.0037	0.0025	0.0041	0.0078	0.0163	0.0062	0.013	0.0095	0.001
19	rs2659101	51322211	0.84	0.289034762536342	0.75	0.841047356078831	0.863362161884112	1.53052605722348	0.0038	0.0028	0.0168	0.1523	0.0116	0.1639	0.205	0.0078	0.0025	0.0132	0.0079	0.011	0.0042	0.0129	0.0091	0.1386	0.1673	0.0037	0.0025	0.0041	0.008	0.0163	0.0059	0.013	0.0095	9e-04
19	rs5519	51322312	0.84	0.289034762536342	0.75	0.841047356078831	0.869021484042351	1.53604365791976	0.0038	0.0028	0.0168	0.1523	0.0116	0.1638	0.205	0.0078	0.0025	0.0133	0.0079	0.011	0.0042	0.0129	0.0091	0.1386	0.1674	0.0037	0.0025	0.0041	0.008	0.0163	0.0059	0.013	0.0095	9e-04
19	rs5517	51323232	0.84	0.289034762536342	0.75	0.841047356078831	0.857718522564804	1.51846721285977	0.0038	0.0027	0.0168	0.1524	0.0116	0.1639	0.2049	0.0078	0.0025	0.0133	0.0079	0.011	0.0041	0.0129	0.009	0.1385	0.1676	0.0037	0.0024	0.0041	0.0082	0.0164	0.0059	0.013	0.0095	9e-04
19	rs5516	51323473	0.84	0.289034762536342	0.75	0.841047356078831	0.857235513116247	1.53742354451367	0.0038	0.0027	0.0168	0.1524	0.0116	0.1639	0.2048	0.0078	0.0025	0.0133	0.0079	0.011	0.0041	0.0129	0.009	0.1385	0.1676	0.0037	0.0024	0.0041	0.0082	0.0164	0.0059	0.013	0.0095	9e-04
19	rs5515	51323676	0.84	0.289034762536342	0.74	0.910385700718773	0.856511215606866	1.56627269138711	0.0038	0.0027	0.0168	0.1524	0.0116	0.1639	0.2048	0.0078	0.0025	0.0133	0.0079	0.011	0.0041	0.0128	0.009	0.1385	0.1676	0.0037	0.0024	0.0041	0.0082	0.0164	0.0059	0.013	0.0095	9e-04
19	rs3212855	51327769	0.84	0.289034762536342	0.74	0.910385700718773	0.840802280994064	1.55192403564062	0.0038	0.0027	0.0169	0.1523	0.0116	0.1639	0.2048	0.0077	0.0025	0.0132	0.0079	0.011	0.004	0.0127	0.009	0.1386	0.1679	0.0036	0.0024	0.004	0.0082	0.0164	0.0059	0.0131	0.0095	9e-04
19	rs3212853	51328794	0.84	0.289034762536342	0.74	0.910385700718773	0.847199134844817	1.64581114193202	0.0038	0.0027	0.0169	0.1523	0.0116	0.1639	0.2049	0.0076	0.0025	0.0132	0.0079	0.011	0.004	0.0127	0.0091	0.1386	0.1679	0.0036	0.0024	0.004	0.0082	0.0164	0.0059	0.0131	0.0095	9e-04
19	rs7246740	51333674	0.86	0.223270892544248	0.74	0.910385700718773	0.254733977030046	1.36025438404008	0.0034	0.0025	0.017	0.1501	0.011	0.1642	0.2036	0.0074	0.0018	0.0129	0.0078	0.0116	0.0036	0.0116	0.0112	0.1408	0.1679	0.0029	0.002	0.004	0.0088	0.0167	0.0062	0.0148	0.0093	8e-04
19	rs2659056	51335943	0.86	0.223270892544248	0.74	0.910385700718773	0.0594496864757901	0.745296606577672	0.0032	0.0024	0.0172	0.1478	0.0105	0.164	0.202	0.0073	0.0017	0.0129	0.0077	0.0119	0.0033	0.0105	0.0139	0.1427	0.1677	0.0023	0.0018	0.0041	0.0095	0.0171	0.0067	0.0163	0.0092	8e-04
19	rs60621230	51336466	0.86	0.223270892544248	0.74	0.910385700718773	0.0562656294015369	0.701008652442496	0.0032	0.0024	0.0171	0.1476	0.0105	0.164	0.2022	0.0073	0.0017	0.0128	0.0077	0.0119	0.0033	0.0105	0.0139	0.1428	0.1677	0.0023	0.0018	0.0041	0.0094	0.0171	0.0067	0.0163	0.0091	8e-04
19	rs2659055	51337232	0.86	0.223270892544248	0.74	0.910385700718773	0.0574460092214449	0.732217422204701	0.0032	0.0024	0.0171	0.1473	0.0104	0.1642	0.2023	0.0073	0.0017	0.013	0.0078	0.0119	0.0033	0.0103	0.014	0.1431	0.1678	0.0023	0.0018	0.004	0.0094	0.0171	0.0067	0.0164	0.0091	8e-04
19	rs266858	51339962	0.86	0.223270892544248	0.74	0.910385700718773	0.0777021532947439	0.743339020378402	0.0027	0.0023	0.0174	0.1474	0.0105	0.1658	0.2015	0.007	0.0017	0.0126	0.0077	0.0114	0.0031	0.01	0.0146	0.1438	0.1674	0.0024	0.0011	0.004	0.0094	0.0172	0.0068	0.0168	0.0089	8e-04
19	rs77047554	51340722	0.86	0.223270892544248	0.74	0.910385700718773	0.0761107473729986	0.702940998340977	0.0027	0.0022	0.0176	0.1466	0.0106	0.1661	0.2013	0.007	0.0017	0.0128	0.0076	0.0115	0.0031	0.0099	0.0149	0.1445	0.1667	0.0024	0.0011	0.004	0.0093	0.0172	0.0067	0.0169	0.0088	0.0011
19	rs2659053	51340794	0.86	0.223270892544248	0.74	0.910385700718773	0.0723399746084038	0.663350387427921	0.0027	0.0022	0.0177	0.1465	0.0106	0.1662	0.2013	0.007	0.0017	0.0128	0.0076	0.0115	0.0031	0.0099	0.0149	0.1446	0.1666	0.0024	0.0011	0.004	0.0093	0.0172	0.0067	0.017	0.0088	0.0011
19	rs62113172	51340795	0.86	0.223270892544248	0.74	0.910385700718773	0.0707588360801704	0.661736623452383	0.0027	0.0022	0.0176	0.1465	0.0106	0.1661	0.2013	0.007	0.0017	0.0128	0.0076	0.0115	0.0031	0.0099	0.0149	0.1447	0.1666	0.0025	0.0011	0.004	0.0093	0.0172	0.0067	0.017	0.0088	0.0011
19	rs2569747	51341063	0.86	0.223270892544248	0.74	0.910385700718773	0.0653634362657052	0.643608037435057	0.0027	0.0022	0.0174	0.1466	0.0106	0.1668	0.2013	0.007	0.0017	0.0128	0.0076	0.0114	0.0031	0.0098	0.0149	0.1446	0.1666	0.0025	0.0011	0.004	0.0094	0.0169	0.0067	0.0169	0.0088	0.0011
19	rs34575650	51344483	0.87	0.194736090082605	0.74	0.910385700718773	0.0988108729793148	0.623571219831331	0.0027	0.0023	0.0183	0.1461	0.0108	0.1664	0.2005	0.0069	0.0015	0.013	0.0072	0.0115	0.0028	0.0099	0.0147	0.1454	0.1663	0.0026	9e-04	0.0041	0.0095	0.0166	0.0067	0.0178	0.0085	0.0014
19	rs62113175	51345325	0.87	0.194736090082605	0.74	0.910385700718773	0.104456311387792	0.607707143348125	0.0026	0.0023	0.0184	0.1459	0.0108	0.1663	0.2004	0.0068	0.0015	0.013	0.007	0.0115	0.0028	0.0098	0.0147	0.1459	0.1664	0.0027	0.001	0.0041	0.0095	0.0165	0.0068	0.018	0.0085	0.0014
19	rs266849	51349090	0.87	0.194736090082605	0.74	0.910385700718773	0.108040445019331	0.56169753901038	0.0027	0.0023	0.0186	0.1456	0.0109	0.1661	0.2003	0.0068	0.0015	0.013	0.0068	0.0116	0.0028	0.0098	0.0147	0.1464	0.1663	0.0027	0.001	0.0042	0.0095	0.0163	0.0068	0.0181	0.0084	0.0015
19	rs10445554	51349716	0.87	0.194736090082605	0.74	0.910385700718773	0.0992460821205112	0.540494429004913	0.0027	0.0024	0.0183	0.1452	0.0109	0.1666	0.2005	0.0068	0.0017	0.0131	0.0068	0.0114	0.0028	0.0098	0.0146	0.146	0.1661	0.0028	0.0012	0.0042	0.0097	0.0163	0.0069	0.0181	0.0084	0.0017
19	rs112343212	51349781	0.87	0.194736090082605	0.74	0.910385700718773	0.0994513008599481	0.546231660359522	0.0027	0.0024	0.0183	0.1452	0.0109	0.1666	0.2005	0.0068	0.0017	0.0131	0.0068	0.0114	0.0028	0.0098	0.0146	0.146	0.1661	0.0028	0.0012	0.0042	0.0097	0.0163	0.0069	0.0181	0.0084	0.0017
19	rs2411332	51350740	0.87	0.194736090082605	0.74	0.910385700718773	0.0988108729793148	0.546652044996959	0.0027	0.0024	0.0183	0.1453	0.0109	0.1666	0.2005	0.0068	0.0017	0.0131	0.0068	0.0114	0.0028	0.0097	0.0146	0.1458	0.1662	0.0028	0.0012	0.0042	0.0097	0.0163	0.0069	0.0181	0.0084	0.0017
19	rs266869	51352080	0.87	0.194736090082605	0.75	0.841047356078831	0.0981730341118013	0.563955909018687	0.0028	0.0024	0.0183	0.1452	0.0109	0.1668	0.2004	0.0068	0.0017	0.013	0.0068	0.0114	0.0025	0.0097	0.0146	0.146	0.1661	0.0028	0.0012	0.0042	0.0097	0.0163	0.0069	0.0181	0.0084	0.0017
19	rs113915820	51353479	0.88	0.168925028033099	0.75	0.841047356078831	0.108283861980568	0.595229135565897	0.0028	0.0024	0.0184	0.145	0.0108	0.167	0.2001	0.0068	0.0017	0.013	0.0066	0.0113	0.0025	0.0096	0.0146	0.1464	0.1661	0.0027	0.0012	0.0042	0.0098	0.016	0.0069	0.0182	0.0084	0.0017
19	rs79413032	51353973	0.88	0.168925028033099	0.75	0.841047356078831	0.108527618232476	0.599238311216876	0.0028	0.0024	0.0184	0.1448	0.0108	0.1671	0.1999	0.0068	0.0017	0.0131	0.0066	0.0113	0.0025	0.0096	0.0146	0.1466	0.1661	0.0027	0.0012	0.0042	0.0098	0.016	0.0071	0.0183	0.0084	0.0017
19	rs17526278	51357887	0.88	0.168925028033099	0.75	0.841047356078831	0.113167930130913	0.535190432221631	0.0028	0.0023	0.0187	0.1447	0.0107	0.1675	0.199	0.0069	0.0018	0.0131	0.0062	0.0111	0.0026	0.0092	0.0147	0.1476	0.1659	0.0025	0.0013	0.0043	0.01	0.0155	0.0072	0.0185	0.0084	0.0018
19	rs61752561	51361382	0.88	0.168925028033099	0.75	0.841047356078831	0.140200148100708	0.501174549437047	0.0029	0.0023	0.0187	0.1445	0.0108	0.1676	0.199	0.0069	0.0018	0.0131	0.0061	0.0111	0.0026	0.0089	0.0149	0.1482	0.1658	0.0024	0.0013	0.0042	0.01	0.0153	0.0073	0.0186	0.0084	0.0018
19	rs2003783	51361472	0.88	0.168925028033099	0.75	0.841047356078831	0.138684660104883	0.497338866831502	0.0029	0.0023	0.0187	0.1444	0.0108	0.1676	0.199	0.0069	0.0018	0.0131	0.0061	0.0111	0.0026	0.0089	0.0149	0.1482	0.1658	0.0024	0.0013	0.0042	0.01	0.0153	0.0073	0.0186	0.0084	0.0018
19	rs17632542	51361757	0.88	0.168925028033099	0.75	0.841047356078831	0.143742517312322	0.497886361064351	0.0029	0.0023	0.0187	0.144	0.0108	0.1675	0.1991	0.0069	0.0018	0.0131	0.0061	0.0111	0.0027	0.0089	0.0149	0.1482	0.1657	0.0025	0.0013	0.0042	0.01	0.0152	0.0073	0.0186	0.0084	0.0018
19	rs2735839	51364623	0.88	0.168925028033099	0.75	0.841047356078831	0.148580673555488	0.497749473090016	0.003	0.0023	0.0188	0.1437	0.0109	0.1675	0.1988	0.007	0.0018	0.0131	0.006	0.0112	0.0028	0.0089	0.0149	0.1486	0.1657	0.0025	0.0013	0.0042	0.01	0.015	0.0074	0.0186	0.0084	0.0018
19	rs55887816	51364867	0.88	0.168925028033099	0.75	0.841047356078831	0.155494132282849	0.518665431578416	0.003	0.0023	0.0188	0.1437	0.0109	0.1675	0.1988	0.007	0.0018	0.0131	0.006	0.0112	0.0028	0.0089	0.0149	0.1486	0.1657	0.0025	0.0013	0.0042	0.01	0.015	0.0074	0.0186	0.0084	0.0018
19	rs73052460	51369866	0.88	0.168925028033099	0.75	0.841047356078831	0.173449272093073	0.610008631946609	0.003	0.0023	0.0188	0.1439	0.0107	0.1674	0.1989	0.007	0.0018	0.0132	0.0059	0.0112	0.0028	0.0088	0.0148	0.1489	0.1658	0.0025	0.0014	0.0042	0.01	0.0146	0.0074	0.0188	0.0084	0.0017
19	rs2739466	51370252	0.88	0.168925028033099	0.75	0.841047356078831	0.172230845956939	0.603684512874963	0.003	0.0023	0.0188	0.1439	0.0107	0.1674	0.1989	0.007	0.0018	0.0132	0.0059	0.0112	0.0028	0.0088	0.0148	0.1489	0.1658	0.0025	0.0014	0.0042	0.01	0.0146	0.0074	0.0188	0.0084	0.0017
19	rs2739472	51373279	0.89	0.145699762692903	0.75	0.841047356078831	0.173018669730002	0.593084011794662	0.003	0.0022	0.0188	0.1441	0.0107	0.1672	0.1989	0.007	0.0018	0.0132	0.0059	0.0112	0.0028	0.0088	0.0148	0.1491	0.1658	0.0025	0.0014	0.0042	0.01	0.0145	0.0074	0.0188	0.0084	0.0017
19	rs62113072	51376486	0.89	0.145699762692903	0.75	0.841047356078831	0.175177895891896	0.694032464425304	0.0029	0.0021	0.0188	0.145	0.0107	0.1675	0.1989	0.0072	0.0017	0.0132	0.0061	0.0112	0.0027	0.0087	0.0143	0.1495	0.1652	0.0024	0.0013	0.0041	0.01	0.0142	0.0075	0.0189	0.0084	0.0016
19	rs12978483	51376506	0.89	0.145699762692903	0.74	0.910385700718773	0.177498195826983	0.718143568611712	0.0029	0.0021	0.0188	0.145	0.0107	0.1675	0.1989	0.0072	0.0017	0.0132	0.0061	0.0112	0.0027	0.0087	0.0143	0.1495	0.1651	0.0024	0.0013	0.0041	0.0099	0.0142	0.0075	0.0189	0.0084	0.0016
19	rs1506685	51378725	0.9	0.124917206299546	0.74	0.910385700718773	0.245507386012039	0.789405825413706	0.0028	0.0018	0.0188	0.1465	0.0108	0.1685	0.1985	0.0071	0.0017	0.0133	0.0064	0.0112	0.0026	0.0087	0.0138	0.1504	0.1632	0.0022	0.0011	0.0039	0.0102	0.0133	0.0074	0.0192	0.0092	0.0016
19	rs11549920	51379556	0.91	0.106429816649543	0.74	0.910385700718773	0.277468228954964	0.936181864437569	0.0027	0.0016	0.0189	0.1475	0.0108	0.1686	0.1984	0.0071	0.0016	0.0134	0.0064	0.0114	0.0025	0.0088	0.0137	0.1512	0.1626	0.0021	0.001	0.0038	0.0102	0.013	0.0071	0.0188	0.0092	0.0015
19	rs77792593	51380544	0.91	0.106429816649543	0.75	0.841047356078831	0.279949658754849	0.881692364385426	0.0027	0.0015	0.019	0.1482	0.0109	0.1685	0.1986	0.0069	0.0016	0.0135	0.0065	0.0116	0.0026	0.0086	0.0136	0.1516	0.162	0.002	0.0012	0.0038	0.0103	0.0129	0.0071	0.0188	0.009	0.0014
19	rs198977	51381777	0.91	0.106429816649543	0.75	0.841047356078831	0.227195854884048	0.818034279185622	0.0026	0.0014	0.019	0.1486	0.0109	0.1683	0.1989	0.0067	0.0016	0.0136	0.0066	0.0118	0.0027	0.0084	0.0135	0.1519	0.1615	0.0019	0.0013	0.0038	0.0103	0.0127	0.0072	0.0189	0.0088	0.0014
19	rs187930	51383350	0.91	0.106429816649543	0.75	0.841047356078831	0.204701271789533	0.757972639022083	0.0026	0.0014	0.0189	0.1485	0.0109	0.1683	0.1987	0.0067	0.0016	0.0137	0.0067	0.0119	0.0028	0.0084	0.0135	0.1518	0.1615	0.0019	0.0013	0.0038	0.0105	0.0127	0.0074	0.0188	0.0088	0.0014
19	rs8103659	51385402	0.91	0.106429816649543	0.75	0.841047356078831	0.204503891766944	0.758123824184422	0.0025	0.0014	0.0189	0.1487	0.0109	0.1683	0.1985	0.0067	0.0016	0.0139	0.0067	0.0119	0.0029	0.0084	0.0135	0.1516	0.1615	0.0019	0.0013	0.0037	0.0106	0.0128	0.0074	0.0187	0.0088	0.0014
19	rs2664148	51395560	0.9	0.124917206299546	0.76	0.775138689739853	0.225482942355434	0.808671863291069	0.0023	0.0014	0.0189	0.1493	0.0111	0.1679	0.1982	0.0067	0.0015	0.0138	0.0068	0.0122	0.0028	0.0085	0.0134	0.1515	0.1615	0.0018	0.0013	0.0037	0.0107	0.0127	0.0074	0.019	0.0089	0.0013
19	rs79866735	51395790	0.9	0.124917206299546	0.8	0.544775224122235	0.226442955533165	0.803157219653106	0.0023	0.0014	0.0189	0.1493	0.0111	0.1679	0.1982	0.0067	0.0015	0.0138	0.0068	0.0122	0.0028	0.0085	0.0134	0.1515	0.1615	0.0018	0.0013	0.0037	0.0107	0.0127	0.0074	0.019	0.0089	0.0013
19	rs117095876	51397110	0.9	0.124917206299546	0.81	0.49521423796015	0.236424685144896	0.830501246002097	0.0023	0.0014	0.0189	0.1493	0.0111	0.1678	0.1983	0.0067	0.0015	0.0138	0.0067	0.0122	0.0028	0.0084	0.0133	0.1516	0.1616	0.0018	0.0013	0.0037	0.0107	0.0126	0.0073	0.019	0.0089	0.0013
19	rs2659107	51400812	0.9	0.124917206299546	0.8	0.544775224122235	0.236681570904335	0.777985253289096	0.0024	0.0013	0.0189	0.1499	0.011	0.1663	0.1978	0.0068	0.0015	0.0136	0.0068	0.0123	0.0024	0.0089	0.0132	0.153	0.161	0.0017	0.0013	0.0037	0.0106	0.0124	0.0074	0.0191	0.0093	0.0014
19	rs1654513	51402682	0.9	0.124917206299546	0.8	0.544775224122235	0.28192450832948	0.72457410563194	0.0025	0.0012	0.0191	0.1511	0.011	0.166	0.1971	0.0067	0.0015	0.014	0.0068	0.0124	0.0024	0.0089	0.0132	0.1531	0.1605	0.0018	0.0013	0.0037	0.0106	0.0123	0.0072	0.0194	0.0094	0.0014
19	rs806021	51405673	0.9	0.124917206299546	0.8	0.544775224122235	0.300325078596342	0.74379067096567	0.0025	0.0012	0.0191	0.1512	0.011	0.1658	0.1971	0.0066	0.0015	0.014	0.0068	0.0125	0.0024	0.0089	0.0132	0.1533	0.1606	0.0018	0.0013	0.0037	0.0105	0.0122	0.0072	0.0194	0.0093	0.0014
19	rs118009375	51406426	0.9	0.124917206299546	0.8	0.544775224122235	0.32933987384422	0.804075771352214	0.0024	0.0012	0.0191	0.1512	0.0112	0.1658	0.197	0.0066	0.0015	0.014	0.0068	0.0125	0.0022	0.0089	0.0132	0.1534	0.1606	0.0017	0.0013	0.0037	0.0105	0.0122	0.0073	0.0194	0.0093	0.0014
19	rs73042387	51410171	0.9	0.124917206299546	0.8	0.544775224122235	0.334681719711798	0.859742547977216	0.0024	0.0012	0.0191	0.1511	0.0111	0.1657	0.1967	0.0066	0.0015	0.0141	0.0068	0.0126	0.0022	0.009	0.0132	0.1533	0.1605	0.0017	0.0013	0.0037	0.0104	0.0123	0.0074	0.0195	0.0094	0.0015
19	rs2979451	51411388	0.9	0.124917206299546	0.8	0.544775224122235	0.36007505847529	0.822031705462646	0.0024	0.0013	0.0192	0.151	0.0113	0.1648	0.1962	0.0067	0.0015	0.0141	0.0069	0.0129	0.0022	0.0093	0.0133	0.1532	0.1596	0.0018	0.0013	0.0037	0.0102	0.0125	0.0076	0.0201	0.0098	0.0015
19	rs1654552	51412666	0.89	0.145699762692903	0.8	0.544775224122235	0.370000237504966	0.864869548174035	0.0024	0.0013	0.0194	0.1505	0.0113	0.1642	0.195	0.0067	0.0016	0.0143	0.0069	0.0134	0.0022	0.0097	0.0134	0.1526	0.1589	0.0019	0.0013	0.0037	0.0101	0.0128	0.0083	0.0208	0.01	0.0016
19	rs2664152	51415150	0.89	0.145699762692903	0.8	0.544775224122235	0.479869702217542	0.836672295159285	0.0023	0.0013	0.0199	0.1498	0.0115	0.1628	0.1927	0.0066	0.0016	0.015	0.007	0.0147	0.0023	0.0098	0.014	0.1509	0.1575	0.0021	0.0015	0.0037	0.0105	0.0133	0.0087	0.0224	0.0104	0.0019
19	rs118154507	51415515	0.89	0.145699762692903	0.8	0.544775224122235	0.500164280142524	0.870158455049025	0.0023	0.0013	0.02	0.1497	0.0115	0.1627	0.1926	0.0066	0.0016	0.015	0.0071	0.0147	0.0023	0.0098	0.014	0.1508	0.1574	0.0022	0.0015	0.0037	0.0105	0.0133	0.0088	0.0225	0.0104	0.0019
19	rs13345980	51418860	0.89	0.145699762692903	0.8	0.544775224122235	0.508204678413826	0.93191866293678	0.0021	0.0015	0.0204	0.1488	0.0115	0.1614	0.1918	0.0065	0.0017	0.0149	0.0075	0.0152	0.0023	0.0097	0.0145	0.1506	0.1557	0.0024	0.0016	0.0039	0.0105	0.0139	0.0088	0.0238	0.0107	0.0021
19	rs1701933	51420025	0.89	0.145699762692903	0.8	0.544775224122235	0.476721919957177	0.850746732946416	0.0021	0.0015	0.0205	0.1486	0.0115	0.1613	0.1916	0.0065	0.0018	0.0148	0.0076	0.0153	0.0024	0.0097	0.0145	0.1506	0.1555	0.0025	0.0017	0.0039	0.0105	0.014	0.0088	0.024	0.0108	0.0021
19	rs116947194	51422962	0.89	0.145699762692903	0.8	0.544775224122235	0.43731201140931	0.886220845701663	0.0021	0.0015	0.0206	0.1485	0.0115	0.1607	0.1916	0.0065	0.0019	0.0147	0.0077	0.0152	0.0025	0.0096	0.0147	0.1507	0.1548	0.0026	0.0017	0.0041	0.0105	0.0142	0.0089	0.0241	0.0107	0.0022
19	rs10401979	51423118	0.89	0.145699762692903	0.8	0.544775224122235	0.435541589653231	0.88762719579107	0.0021	0.0015	0.0206	0.1485	0.0115	0.1607	0.1916	0.0065	0.002	0.0147	0.0077	0.0152	0.0025	0.0096	0.0148	0.1507	0.1548	0.0026	0.0017	0.0041	0.0105	0.0142	0.0089	0.0241	0.0107	0.0022
19	rs8101572	51423628	0.89	0.145699762692903	0.81	0.49521423796015	0.424353302720118	0.899677749196118	0.0021	0.0015	0.0206	0.1485	0.0115	0.1606	0.1915	0.0065	0.002	0.0147	0.0077	0.0152	0.0025	0.0097	0.0148	0.1507	0.1546	0.0026	0.0017	0.0041	0.0105	0.0143	0.0089	0.0241	0.0107	0.0022
19	rs79486581	51425469	0.89	0.145699762692903	0.81	0.49521423796015	0.4357184720904	0.821108858898704	0.0022	0.0015	0.0207	0.1483	0.0115	0.1605	0.1912	0.0066	0.002	0.0147	0.0077	0.0153	0.0026	0.0098	0.015	0.1506	0.1541	0.0026	0.0018	0.004	0.0106	0.0144	0.009	0.0243	0.0108	0.0022
19	rs116945012	51427485	0.89	0.145699762692903	0.81	0.49521423796015	0.439855802110771	0.800402902489391	0.0022	0.0015	0.0208	0.1481	0.0116	0.1605	0.1911	0.0066	0.0021	0.0147	0.0077	0.0153	0.0026	0.0098	0.0151	0.1505	0.1539	0.0026	0.0018	0.0039	0.0107	0.0145	0.0091	0.0244	0.0108	0.0022
19	rs17727736	51427885	0.89	0.145699762692903	0.81	0.49521423796015	0.440270596803837	0.787118861259379	0.0022	0.0015	0.0208	0.1481	0.0116	0.1605	0.1911	0.0066	0.0021	0.0147	0.0077	0.0153	0.0026	0.0098	0.0151	0.1505	0.1538	0.0026	0.0018	0.0039	0.0107	0.0145	0.0091	0.0244	0.0108	0.0022
19	rs17714545	51430436	0.89	0.145699762692903	0.81	0.49521423796015	0.448128507263305	0.763873703577582	0.0022	0.0016	0.0209	0.148	0.0116	0.1602	0.1908	0.0066	0.0021	0.0147	0.0077	0.0154	0.0027	0.01	0.0152	0.1504	0.1535	0.0026	0.0018	0.0038	0.0108	0.0146	0.0092	0.0245	0.0108	0.0023
19	rs7250053	51431447	0.89	0.145699762692903	0.81	0.49521423796015	0.452623683789829	0.736120809772558	0.0022	0.0016	0.0209	0.148	0.0116	0.1602	0.1906	0.0067	0.0022	0.0147	0.0076	0.0155	0.0027	0.0101	0.0153	0.1504	0.1534	0.0025	0.0018	0.0039	0.0108	0.0146	0.0092	0.0246	0.0108	0.0023
19	rs1654546	51434627	0.9	0.124917206299546	0.82	0.448736318624531	0.458953892599326	0.736120809772558	0.0024	0.0016	0.0211	0.1478	0.0116	0.1593	0.19	0.0067	0.0021	0.0144	0.0076	0.0156	0.0026	0.0102	0.0157	0.1504	0.1531	0.0025	0.0018	0.0039	0.0112	0.0148	0.0094	0.0249	0.0109	0.0023
19	rs75024748	51436940	0.9	0.124917206299546	0.82	0.448736318624531	0.461740680437094	0.704428228863888	0.0025	0.0016	0.0213	0.1477	0.0116	0.159	0.1898	0.0067	0.0021	0.0142	0.0076	0.0156	0.0026	0.0103	0.0159	0.1503	0.1529	0.0025	0.0018	0.0039	0.0113	0.0149	0.0095	0.0251	0.011	0.0024
19	rs10410677	51438093	0.9	0.124917206299546	0.82	0.448736318624531	0.452263259143175	0.693735953831214	0.0025	0.0016	0.0213	0.1477	0.0115	0.1588	0.1897	0.0067	0.002	0.0142	0.0076	0.0155	0.0029	0.0104	0.016	0.1502	0.1529	0.0025	0.0018	0.0039	0.0113	0.015	0.0096	0.0252	0.011	0.0023
19	rs80122351	51441425	0.9	0.124917206299546	0.82	0.448736318624531	0.458228261293092	0.650611756862963	0.0025	0.0017	0.0214	0.1475	0.0116	0.1584	0.1892	0.0067	0.002	0.0142	0.0076	0.0155	0.0029	0.0108	0.0161	0.1501	0.1528	0.0025	0.0018	0.004	0.0114	0.015	0.0097	0.0252	0.011	0.0023
19	rs8104441	51441807	0.9	0.124917206299546	0.83	0.405269641990714	0.459801172287185	0.636331255207247	0.0025	0.0017	0.0214	0.1475	0.0116	0.1584	0.1891	0.0067	0.002	0.0142	0.0076	0.0155	0.0029	0.0108	0.0162	0.1501	0.1528	0.0025	0.0018	0.004	0.0114	0.015	0.0097	0.0253	0.011	0.0023
19	rs268911	51444233	0.9	0.124917206299546	0.83	0.405269641990714	0.421332307412285	0.662323342378111	0.0026	0.0017	0.0214	0.1475	0.0116	0.158	0.1885	0.0068	0.002	0.0143	0.0079	0.0156	0.0029	0.0111	0.0163	0.1498	0.1522	0.0024	0.0018	0.0042	0.0118	0.0151	0.01	0.0254	0.011	0.0023
19	rs62115181	51445723	0.9	0.124917206299546	0.83	0.405269641990714	0.426917908421085	0.661589962368176	0.0026	0.0017	0.0214	0.1473	0.0115	0.1581	0.1882	0.007	0.002	0.0144	0.008	0.0157	0.0029	0.0112	0.0164	0.15	0.1513	0.0024	0.0017	0.0043	0.012	0.0152	0.0101	0.0255	0.0111	0.0023
19	rs55924070	51449566	0.9	0.124917206299546	0.83	0.405269641990714	0.444250526957	0.641714224778156	0.0026	0.0017	0.0214	0.1466	0.0121	0.1582	0.187	0.0073	0.0019	0.0146	0.0083	0.0159	0.0029	0.0109	0.0165	0.1504	0.1504	0.0025	0.0017	0.0044	0.0125	0.0153	0.0104	0.0254	0.0109	0.0023
19	rs268909	51449664	0.9	0.124917206299546	0.83	0.405269641990714	0.440507708943543	0.675997974977906	0.0026	0.0017	0.0213	0.1465	0.0121	0.1582	0.1868	0.0075	0.0019	0.0146	0.0083	0.0157	0.0029	0.0111	0.0165	0.1503	0.1507	0.0025	0.0017	0.0044	0.0125	0.0153	0.0104	0.0254	0.0109	0.0023
19	rs10409028	51450534	0.9	0.124917206299546	0.84	0.364737902801441	0.656152687747068	0.490644592485281	0.0027	0.002	0.0219	0.146	0.013	0.1543	0.1799	0.0088	0.0018	0.0155	0.0085	0.016	0.0034	0.0123	0.0172	0.1495	0.1478	0.0022	0.0016	0.0055	0.0145	0.0169	0.0117	0.026	0.0115	0.0027
19	rs268905	51450929	0.9	0.124917206299546	0.84	0.364737902801441	0.849523094345829	0.424638333008418	0.0027	0.0021	0.0216	0.1456	0.013	0.1536	0.1783	0.009	0.0017	0.0158	0.0083	0.0164	0.004	0.0126	0.0177	0.1498	0.1468	0.0021	0.0015	0.0057	0.015	0.0177	0.0119	0.0263	0.0113	0.0028
19	rs34338963	51451087	0.9	0.124917206299546	0.85	0.32706018639722	0.744185146068945	0.444321069904285	0.0026	0.0021	0.0211	0.1459	0.0131	0.1529	0.1777	0.0092	0.0017	0.0159	0.0083	0.0164	0.004	0.0126	0.0178	0.1502	0.1467	0.0021	0.0017	0.0058	0.0151	0.018	0.012	0.0264	0.0115	0.0025
19	rs11553092	51456015	0.9	0.124917206299546	0.84	0.364737902801441	0.858443253336163	0.1763538447233	0.0018	0.0025	0.0197	0.1435	0.0131	0.1536	0.176	0.0108	0.0015	0.015	0.0078	0.0159	0.0034	0.012	0.0186	0.1503	0.1449	0.0016	0.0019	0.0071	0.0189	0.0207	0.0123	0.027	0.0118	0.0021
19	rs2232529	51456374	0.9	0.124917206299546	0.84	0.364737902801441	0.771047572822198	0.169492884817012	0.0018	0.0025	0.0197	0.1436	0.0127	0.1536	0.1761	0.0108	0.0014	0.0149	0.0078	0.0158	0.0034	0.012	0.0186	0.1503	0.1451	0.0016	0.0019	0.0071	0.0189	0.0207	0.0123	0.027	0.0118	0.0021
19	rs12463115	51461023	0.89	0.145699762692903	0.84	0.364737902801441	0.982965750989421	0.157020324167368	0.0017	0.0025	0.0198	0.1432	0.0129	0.1529	0.1765	0.0112	0.0013	0.0145	0.0079	0.0155	0.0035	0.0126	0.0187	0.1504	0.1447	0.0016	0.0018	0.0072	0.0193	0.0208	0.0125	0.0273	0.0117	0.0021
19	rs12463132	51461130	0.89	0.145699762692903	0.84	0.364737902801441	0.983136206147967	0.14817249413562	0.0017	0.0025	0.0195	0.1435	0.0128	0.153	0.1763	0.0113	0.0013	0.0144	0.0079	0.0153	0.0035	0.0126	0.0187	0.1503	0.1451	0.0016	0.0018	0.0072	0.0192	0.021	0.0126	0.0273	0.0116	0.0021
19	rs12461228	51463646	0.89	0.145699762692903	0.84	0.364737902801441	1.10832768769858	0.131582166510464	0.0017	0.0028	0.0194	0.1448	0.0126	0.1527	0.1766	0.0113	0.0012	0.0145	0.0078	0.0151	0.0035	0.0126	0.0185	0.1503	0.1438	0.0016	0.0017	0.0072	0.0195	0.0211	0.0123	0.0278	0.0113	0.0022
19	rs1701950	51465096	0.88	0.168925028033099	0.84	0.364737902801441	1.09743528181743	0.120930346404373	0.0018	0.0029	0.0192	0.1448	0.0126	0.1529	0.1766	0.0113	0.0012	0.0143	0.0078	0.015	0.0035	0.0124	0.0184	0.1504	0.1433	0.0017	0.0017	0.0072	0.0199	0.0212	0.0123	0.0278	0.0115	0.0022
19	rs60839180	51467289	0.88	0.168925028033099	0.84	0.364737902801441	1.18318820117083	0.109440447081731	0.0018	0.0029	0.0189	0.1448	0.0126	0.1527	0.1771	0.0115	0.0012	0.0141	0.0079	0.0149	0.0036	0.0124	0.0183	0.1506	0.1426	0.0017	0.0018	0.0072	0.0201	0.0215	0.0123	0.0277	0.0114	0.0022
19	rs11666929	51471648	0.87	0.194736090082605	0.84	0.364737902801441	1.15796024344974	0.125770797248816	0.0018	0.003	0.0187	0.1438	0.0127	0.1513	0.1773	0.0121	0.0013	0.0142	0.0081	0.0149	0.0037	0.0125	0.018	0.1501	0.1434	0.0017	0.0019	0.0072	0.0206	0.0216	0.0122	0.0277	0.0117	0.0024
19	rs1654535	51473947	0.87	0.194736090082605	0.84	0.364737902801441	1.15641332294041	0.104769529533759	0.0024	0.003	0.0187	0.1433	0.0128	0.1509	0.1767	0.0123	0.0014	0.0144	0.0082	0.0149	0.0038	0.0122	0.0178	0.1496	0.1431	0.0018	0.0022	0.0072	0.0205	0.0217	0.0122	0.0279	0.0119	0.0028
19	rs16988619	51475703	0.87	0.194736090082605	0.85	0.32706018639722	1.16105652026102	0.125593537459367	0.0024	0.003	0.0187	0.1433	0.0128	0.1509	0.1766	0.0123	0.0014	0.0145	0.0082	0.0149	0.0038	0.0123	0.0175	0.1494	0.1434	0.0018	0.0022	0.0072	0.0205	0.0217	0.0123	0.0279	0.0119	0.0028
19	rs11084043	51479402	0.87	0.194736090082605	0.85	0.32706018639722	1.17924377236648	0.12426706791209	0.0027	0.0032	0.0187	0.1424	0.0128	0.1503	0.1765	0.0128	0.0021	0.0149	0.0086	0.0145	0.0038	0.0128	0.0172	0.1462	0.1436	0.0018	0.0025	0.0073	0.0208	0.0221	0.0129	0.0274	0.0118	0.0037
19	rs57392237	51479722	0.87	0.194736090082605	0.85	0.32706018639722	1.1074332578109	0.142191606047138	0.0028	0.0032	0.0186	0.1425	0.0128	0.1502	0.1765	0.0128	0.0021	0.0149	0.0086	0.0145	0.0038	0.0128	0.0171	0.1461	0.1437	0.0018	0.0025	0.0072	0.0209	0.0221	0.013	0.0274	0.0118	0.0037
19	rs1654528	51480840	0.87	0.194736090082605	0.85	0.32706018639722	1.06545659414472	0.126925256459121	0.0029	0.0033	0.0184	0.1428	0.0128	0.1499	0.1762	0.013	0.0024	0.0149	0.0086	0.0144	0.0038	0.013	0.0169	0.1457	0.1436	0.0019	0.0025	0.0073	0.0211	0.0219	0.0132	0.0271	0.0119	0.0038
19	rs1654526	51482459	0.86	0.223270892544248	0.85	0.32706018639722	1.20677744358073	0.128977362941477	0.0031	0.0034	0.0181	0.1431	0.0129	0.1491	0.1759	0.0134	0.0028	0.0148	0.0086	0.0143	0.0041	0.0131	0.0167	0.145	0.1438	0.0017	0.0026	0.0073	0.0216	0.0218	0.0133	0.0268	0.0122	0.004
19	rs1701924	51482969	0.86	0.223270892544248	0.85	0.32706018639722	1.15959904443992	0.120930346404373	0.0032	0.0034	0.018	0.1431	0.0128	0.1495	0.1761	0.0134	0.0029	0.0145	0.0086	0.0143	0.0041	0.0132	0.0167	0.1445	0.1437	0.0017	0.0027	0.0073	0.0216	0.0217	0.0134	0.0268	0.0122	0.004
19	rs2659067	51485622	0.86	0.223270892544248	0.85	0.32706018639722	1.01634630121823	0.235115774492863	0.0033	0.0035	0.0177	0.1435	0.0126	0.1499	0.1765	0.0134	0.003	0.0144	0.0085	0.0141	0.004	0.0131	0.0168	0.1443	0.1436	0.0018	0.0027	0.0072	0.0215	0.0214	0.0133	0.0266	0.0122	0.004
19	rs995788	51488446	0.86	0.223270892544248	0.85	0.32706018639722	0.676987814842948	0.183714477515558	0.0036	0.004	0.0168	0.1451	0.0119	0.1513	0.178	0.0135	0.0037	0.0143	0.0084	0.0135	0.0035	0.0129	0.0176	0.1431	0.1428	0.0021	0.0029	0.0072	0.0212	0.0203	0.0131	0.026	0.012	0.0041
19	rs1122466	51491464	0.86	0.223270892544248	0.85	0.32706018639722	0.669311768454449	0.146950423744649	0.0036	0.004	0.0165	0.1471	0.0113	0.1529	0.1793	0.0135	0.004	0.014	0.0082	0.013	0.0033	0.0127	0.0173	0.1432	0.143	0.0022	0.003	0.007	0.0208	0.0192	0.0131	0.0253	0.0118	0.0041
19	rs268893	51494156	0.86	0.223270892544248	0.87	0.259919603286658	0.677641367475587	0.108936246111632	0.0036	0.004	0.0165	0.1471	0.0113	0.153	0.1794	0.0135	0.0041	0.014	0.0082	0.013	0.0033	0.0127	0.0173	0.1432	0.143	0.0022	0.003	0.007	0.0208	0.0191	0.0131	0.0253	0.0118	0.0041
19	rs1654558	51495709	0.86	0.223270892544248	0.87	0.259919603286658	0.684411318764884	0.117973900030531	0.0036	0.0041	0.0165	0.1473	0.0113	0.1531	0.1792	0.0135	0.0041	0.014	0.0082	0.013	0.0033	0.0127	0.0172	0.1429	0.143	0.0022	0.003	0.007	0.0209	0.019	0.0131	0.0253	0.0118	0.0041
19	rs13345336	51502022	0.86	0.223270892544248	0.86	0.29215087580064	0.683244445595888	0.13630081096927	0.0036	0.0041	0.0165	0.1472	0.0113	0.1533	0.1793	0.0135	0.0041	0.014	0.0082	0.013	0.0033	0.0127	0.0172	0.1429	0.143	0.0022	0.003	0.007	0.0208	0.019	0.0131	0.0252	0.0118	0.0041
19	rs74705037	51504808	0.86	0.223270892544248	0.86	0.29215087580064	0.665920858016855	0.158753877071578	0.0036	0.0041	0.0165	0.1472	0.0112	0.1537	0.1797	0.0133	0.0041	0.014	0.0081	0.0129	0.0033	0.0127	0.0171	0.1428	0.1432	0.0023	0.003	0.0069	0.0206	0.019	0.013	0.0252	0.0117	0.0041
19	rs80253708	51508519	0.86	0.223270892544248	0.86	0.29215087580064	0.641552269556113	0.178762325085799	0.0036	0.0041	0.0166	0.1471	0.0111	0.1544	0.1803	0.0132	0.0041	0.0139	0.008	0.0128	0.0033	0.0126	0.0169	0.1427	0.1434	0.0024	0.003	0.0068	0.0202	0.019	0.0129	0.025	0.0117	0.004
19	rs78192156	51512311	0.86	0.223270892544248	0.86	0.29215087580064	0.634061408673913	0.156539983186341	0.0036	0.0041	0.0166	0.147	0.0111	0.1546	0.1805	0.0131	0.0042	0.0138	0.008	0.0128	0.0033	0.0126	0.0169	0.1426	0.1434	0.0025	0.003	0.0068	0.02	0.019	0.0129	0.025	0.0117	0.004
19	rs885756	51513415	0.86	0.223270892544248	0.85	0.32706018639722	0.632582131373022	0.163214604267498	0.0036	0.0041	0.0166	0.147	0.0111	0.1547	0.1806	0.0131	0.0042	0.0138	0.008	0.0128	0.0033	0.0126	0.0168	0.1426	0.1434	0.0025	0.003	0.0067	0.02	0.019	0.0129	0.0249	0.0117	0.004
19	rs78117875	51517479	0.86	0.223270892544248	0.85	0.32706018639722	0.603467140947129	0.126214354614854	0.0036	0.0042	0.0167	0.1469	0.011	0.1553	0.1811	0.013	0.0042	0.0138	0.0079	0.0127	0.0033	0.0126	0.0167	0.1424	0.1435	0.0027	0.003	0.0066	0.0196	0.019	0.0128	0.0248	0.0117	0.004
19	rs10426	51517798	0.86	0.223270892544248	0.86	0.29215087580064	0.603742763214607	0.110789343161344	0.0036	0.0042	0.0167	0.1469	0.011	0.1554	0.1812	0.013	0.0042	0.0138	0.0079	0.0127	0.0033	0.0126	0.0167	0.1425	0.1435	0.0027	0.003	0.0066	0.0196	0.0191	0.0128	0.0248	0.0117	0.004
19	rs117025461	51518048	0.86	0.223270892544248	0.86	0.29215087580064	0.586084366584772	0.105017761869895	0.0036	0.0042	0.0167	0.1469	0.011	0.1555	0.1813	0.013	0.0042	0.0138	0.0078	0.0127	0.0033	0.0126	0.0166	0.1425	0.1437	0.0027	0.003	0.0066	0.0196	0.019	0.0128	0.0248	0.0116	0.004
19	rs2075696	51518222	0.86	0.223270892544248	0.86	0.29215087580064	0.578156659899434	0.0975901499978567	0.0036	0.0042	0.0167	0.1469	0.011	0.1555	0.1813	0.0129	0.0042	0.0138	0.0078	0.0127	0.0033	0.0126	0.0166	0.1426	0.1437	0.0027	0.003	0.0066	0.0196	0.019	0.0128	0.0247	0.0116	0.004
19	rs3745535	51520487	0.86	0.223270892544248	0.87	0.259919603286658	0.562585729343054	0.116937056920894	0.0036	0.0042	0.0169	0.1471	0.011	0.1554	0.1811	0.0129	0.0042	0.0139	0.0079	0.0126	0.0033	0.0126	0.0166	0.1427	0.1435	0.0027	0.003	0.0066	0.0196	0.019	0.0128	0.0247	0.0116	0.004
19	rs1048344	51525703	0.87	0.194736090082605	0.86	0.29215087580064	0.592626583944502	0.118060459818435	0.0036	0.0042	0.017	0.1471	0.0109	0.1557	0.1813	0.013	0.0042	0.0134	0.0079	0.0126	0.0033	0.0129	0.0165	0.1423	0.1435	0.0028	0.003	0.0065	0.0194	0.0188	0.0128	0.0249	0.0116	0.004
19	rs1048328	51527364	0.87	0.194736090082605	0.87	0.259919603286658	0.595225506653184	0.308621369479292	0.0035	0.0043	0.0169	0.1472	0.0108	0.1562	0.1821	0.0128	0.0042	0.0134	0.0079	0.0123	0.0032	0.0127	0.0165	0.1426	0.1438	0.0028	0.0029	0.0063	0.0191	0.0189	0.0124	0.0247	0.0114	0.0039
19	rs117268623	51527970	0.88	0.168925028033099	0.87	0.259919603286658	0.610513623248443	0.335947685820049	0.0035	0.0043	0.0169	0.1471	0.0107	0.1566	0.183	0.0127	0.0041	0.0134	0.008	0.012	0.0032	0.0127	0.0166	0.1429	0.1439	0.0029	0.0029	0.0061	0.0187	0.019	0.0121	0.0244	0.0113	0.0038
19	rs3745539	51528041	0.88	0.168925028033099	0.87	0.259919603286658	0.606502177434256	0.338902285951402	0.0035	0.0043	0.0169	0.1471	0.0107	0.1568	0.1832	0.0127	0.0041	0.0134	0.008	0.0119	0.0032	0.0126	0.0166	0.143	0.1436	0.0029	0.0028	0.0061	0.0187	0.019	0.0121	0.0244	0.0113	0.0038
19	rs62117662	51529377	0.89	0.145699762692903	0.87	0.259919603286658	0.602709479107365	0.534632873446045	0.0034	0.0041	0.0167	0.1473	0.0105	0.1581	0.1859	0.0126	0.0041	0.0132	0.0082	0.0112	0.0028	0.0123	0.0165	0.1423	0.1449	0.003	0.0027	0.0058	0.0181	0.019	0.0115	0.0239	0.0109	0.0036
19	rs61752567	51530741	0.9	0.124917206299546	0.87	0.259919603286658	0.66649748578808	0.914275886405127	0.0033	0.0041	0.0166	0.1472	0.0106	0.1591	0.1881	0.0126	0.004	0.0132	0.0086	0.0105	0.0024	0.0123	0.0165	0.1418	0.1461	0.003	0.0025	0.0055	0.0175	0.0189	0.011	0.0234	0.0105	0.0034
19	rs2569457	51531099	0.9	0.124917206299546	0.87	0.259919603286658	0.60037039301134	0.922458792535461	0.0033	0.0041	0.0166	0.1472	0.0106	0.1593	0.1886	0.0125	0.004	0.0132	0.0086	0.0103	0.0023	0.0123	0.0165	0.1416	0.1464	0.003	0.0025	0.0055	0.0174	0.0189	0.0109	0.0232	0.0105	0.0034
19	rs78018472	51534691	0.91	0.106429816649543	0.87	0.259919603286658	0.54484686117325	1.16888483170675	0.0037	0.0041	0.0169	0.1451	0.0111	0.1596	0.1901	0.0132	0.0037	0.0138	0.0092	0.0092	0.0024	0.0127	0.0168	0.1395	0.1468	0.0032	0.0027	0.0055	0.0172	0.0191	0.0106	0.0229	0.0101	0.0035
19	rs3745540	51535130	0.91	0.106429816649543	0.87	0.259919603286658	0.380448776388203	0.864714092422642	0.0037	0.0041	0.017	0.1449	0.0112	0.1595	0.1902	0.0133	0.0036	0.0139	0.0094	0.0092	0.0024	0.0127	0.0168	0.1393	0.1468	0.0032	0.0027	0.0055	0.0172	0.0192	0.0106	0.0228	0.0101	0.0036
19	rs79428686	51537903	0.9	0.124917206299546	0.87	0.259919603286658	0.340744757905703	0.845172994634368	0.0037	0.0041	0.0171	0.1444	0.0112	0.1596	0.1907	0.013	0.0036	0.0139	0.0095	0.009	0.0024	0.0128	0.0167	0.1394	0.1472	0.0032	0.0027	0.0055	0.0171	0.019	0.0108	0.0227	0.0101	0.0036
19	rs3760739	51538561	0.9	0.124917206299546	0.87	0.259919603286658	0.341838976531988	0.889503033993662	0.0037	0.0041	0.0173	0.1446	0.0112	0.1595	0.1902	0.0127	0.0037	0.0139	0.0095	0.0091	0.0024	0.0128	0.0168	0.1395	0.1471	0.0032	0.0027	0.0055	0.0173	0.019	0.0107	0.0227	0.0103	0.0036
19	rs2691229	51546642	0.91	0.106429816649543	0.88	0.230271256315472	0.322624415777311	0.830192944345209	0.0036	0.004	0.0173	0.1436	0.0112	0.1594	0.19	0.0128	0.0037	0.0137	0.0096	0.0092	0.0025	0.013	0.0168	0.14	0.1475	0.0032	0.0027	0.0057	0.0172	0.0188	0.0109	0.0225	0.0103	0.0036
19	rs3859453	51548556	0.89	0.145699762692903	0.87	0.259919603286658	0.386811104713067	1.20158342921868	0.0035	0.0039	0.0186	0.1407	0.0116	0.162	0.1925	0.0129	0.0034	0.0137	0.0097	0.0085	0.0025	0.0136	0.0162	0.1391	0.1488	0.0031	0.0028	0.0055	0.0162	0.018	0.0111	0.0213	0.0102	0.0033
19	rs2691237	51549260	0.89	0.145699762692903	0.87	0.259919603286658	0.367830844540262	1.13798878405588	0.0034	0.0038	0.0186	0.1401	0.0118	0.163	0.1935	0.0129	0.0031	0.0138	0.0099	0.0084	0.0026	0.0136	0.016	0.1393	0.1489	0.003	0.0028	0.0056	0.0159	0.0175	0.0112	0.0208	0.01	0.0032
19	rs8105944	51550855	0.88	0.168925028033099	0.87	0.259919603286658	0.373157424441982	0.949786586290292	0.0033	0.0036	0.019	0.1382	0.0121	0.1644	0.1975	0.0129	0.0031	0.0134	0.0099	0.0078	0.0028	0.0136	0.0157	0.1398	0.1503	0.0028	0.0029	0.0053	0.0155	0.0168	0.0107	0.0188	0.0098	0.0031
19	rs10407079	51551948	0.88	0.168925028033099	0.86	0.29215087580064	0.408556001784293	0.937603790160527	0.0027	0.0034	0.0191	0.1379	0.0123	0.1648	0.2001	0.0132	0.0029	0.0134	0.0099	0.0075	0.0028	0.0135	0.0157	0.1394	0.1511	0.0025	0.0029	0.0052	0.0156	0.0164	0.0104	0.0177	0.0097	0.0031
19	rs114745264	51552513	0.88	0.168925028033099	0.86	0.29215087580064	0.507632862608073	0.90657849569505	0.0027	0.004	0.0191	0.1373	0.0123	0.1648	0.2	0.0133	0.0029	0.0133	0.0098	0.0074	0.0029	0.0135	0.0157	0.1393	0.1509	0.0024	0.0033	0.0052	0.0156	0.016	0.0104	0.0176	0.0096	0.0037
19	rs885146	51554072	0.87	0.194736090082605	0.86	0.29215087580064	0.462894150713353	0.978385755292883	0.0026	0.004	0.0192	0.1372	0.0123	0.1647	0.2018	0.0135	0.0029	0.0131	0.0096	0.0072	0.003	0.0135	0.0154	0.1394	0.1517	0.0022	0.0032	0.0051	0.0154	0.0158	0.0103	0.017	0.0097	0.0036
19	rs77485145	51555200	0.87	0.194736090082605	0.86	0.29215087580064	0.419594311045789	0.93018291377393	0.0025	0.0039	0.0192	0.1368	0.0122	0.1649	0.2029	0.0135	0.0029	0.0129	0.0096	0.0074	0.0032	0.0133	0.0153	0.1394	0.1519	0.0021	0.0032	0.0051	0.0152	0.0158	0.0102	0.0167	0.0098	0.0034
19	rs2569471	51555585	0.87	0.194736090082605	0.86	0.29215087580064	0.386144710771163	0.825725266369441	0.0024	0.0039	0.0192	0.1367	0.0122	0.1649	0.2032	0.0135	0.0029	0.0129	0.0096	0.0075	0.0032	0.0133	0.0153	0.1394	0.152	0.0021	0.0032	0.0051	0.0151	0.0158	0.0102	0.0167	0.0098	0.0034
19	rs56341930	51556369	0.87	0.194736090082605	0.86	0.29215087580064	0.384536660996603	0.926240429675318	0.0025	0.0039	0.0192	0.1366	0.0122	0.1649	0.2033	0.0135	0.0027	0.0129	0.0096	0.0076	0.0031	0.0133	0.0153	0.1395	0.1522	0.0021	0.0032	0.0051	0.0151	0.0157	0.0102	0.0166	0.0098	0.0033
19	rs11667291	51556374	0.87	0.194736090082605	0.85	0.32706018639722	0.383706245223454	0.921041476263619	0.0025	0.0039	0.0192	0.1366	0.0122	0.1649	0.2033	0.0135	0.0027	0.0129	0.0096	0.0076	0.0031	0.0133	0.0153	0.1395	0.1522	0.0021	0.0032	0.0051	0.0151	0.0157	0.0102	0.0166	0.0098	0.0033
19	rs8111658	51561023	0.87	0.194736090082605	0.85	0.32706018639722	0.379732924134135	0.938235894618064	0.0023	0.0038	0.0192	0.1361	0.0121	0.1649	0.2034	0.0133	0.0026	0.0129	0.0098	0.0078	0.0032	0.0134	0.0155	0.1397	0.1527	0.002	0.0032	0.005	0.0153	0.0155	0.0101	0.0163	0.0099	0.0032
19	rs71358807	51561333	0.87	0.194736090082605	0.85	0.32706018639722	0.38309785204637	0.933970832583982	0.0023	0.0038	0.0192	0.1361	0.0121	0.1649	0.2034	0.0133	0.0026	0.0129	0.0098	0.0078	0.0032	0.0134	0.0155	0.1397	0.1527	0.002	0.0032	0.005	0.0153	0.0155	0.0101	0.0163	0.0099	0.0032
19	rs34089525	51563265	0.87	0.194736090082605	0.85	0.32706018639722	0.400543543519558	0.983327841271793	0.0023	0.0038	0.0193	0.1361	0.0121	0.1648	0.2036	0.0133	0.0026	0.0129	0.0098	0.0078	0.0033	0.0134	0.0155	0.1397	0.153	0.002	0.0031	0.0049	0.0152	0.0154	0.0101	0.0162	0.0099	0.0032
19	rs2569474	51563965	0.87	0.194736090082605	0.84	0.364737902801441	0.398736209606375	0.980138844060243	0.0023	0.0038	0.0193	0.1361	0.0121	0.1648	0.2037	0.0133	0.0026	0.0129	0.0098	0.0078	0.0033	0.0134	0.0156	0.1397	0.1531	0.002	0.0031	0.0049	0.0152	0.0154	0.0101	0.0162	0.0099	0.0032
19	rs1404318	51566231	0.87	0.194736090082605	0.84	0.364737902801441	0.427209826416395	1.06757610361699	0.0023	0.0036	0.0195	0.1355	0.0121	0.164	0.2036	0.0133	0.0025	0.0129	0.0098	0.0079	0.0033	0.0135	0.0161	0.1401	0.1541	0.0019	0.0031	0.0051	0.0152	0.015	0.0101	0.0158	0.0101	0.0031
19	rs112237160	51566865	0.87	0.194736090082605	0.84	0.364737902801441	0.466180104381573	1.100234300357	0.0022	0.0035	0.0196	0.1352	0.012	0.1635	0.2036	0.0132	0.0024	0.0129	0.0098	0.0081	0.0033	0.0136	0.0163	0.1403	0.1542	0.0018	0.0031	0.0051	0.0151	0.0153	0.0101	0.0157	0.0101	0.003
19	rs10500306	51567990	0.87	0.194736090082605	0.83	0.405269641990714	0.427501843448704	0.908462360191172	0.0022	0.0034	0.0198	0.1349	0.012	0.163	0.2037	0.0132	0.0024	0.0129	0.0098	0.0084	0.0033	0.0138	0.0165	0.1406	0.1543	0.0018	0.003	0.005	0.015	0.0156	0.0101	0.0158	0.0101	0.003
19	rs12982823	51571997	0.86	0.223270892544248	0.83	0.405269641990714	0.361576496414591	0.668932125464326	0.0021	0.0031	0.0198	0.1342	0.0119	0.1625	0.2035	0.0132	0.0022	0.0122	0.0098	0.0092	0.0031	0.0137	0.0171	0.142	0.1549	0.0017	0.0029	0.0055	0.0147	0.016	0.0099	0.0154	0.0102	0.0027
19	rs17728296	51572068	0.86	0.223270892544248	0.83	0.405269641990714	0.356282217380061	0.599524926517644	0.0021	0.0031	0.0199	0.1342	0.0119	0.1628	0.2034	0.0132	0.0022	0.0122	0.0098	0.0092	0.0031	0.0137	0.0171	0.142	0.1546	0.0017	0.0029	0.0055	0.0147	0.016	0.0099	0.0154	0.0102	0.0027
19	rs7351079	51574038	0.87	0.194736090082605	0.71	1.13941950935302	0.259349576830839	0.588942040111082	0.0018	0.0023	0.0204	0.1352	0.0122	0.161	0.2044	0.0131	0.0018	0.0112	0.0094	0.0114	0.0026	0.0132	0.0176	0.1413	0.1579	0.0013	0.0025	0.0064	0.0146	0.0167	0.0086	0.0146	0.0099	0.0022
19	rs2569482	51575580	0.86	0.223270892544248	0.71	1.13941950935302	0.267890552572249	0.541053498520652	0.0018	0.0021	0.0204	0.1353	0.0123	0.1607	0.2054	0.013	0.0018	0.0113	0.0092	0.0121	0.0026	0.0127	0.0179	0.1413	0.1583	0.0012	0.0024	0.0066	0.0145	0.0166	0.0083	0.0141	0.0097	0.0022
19	rs16988866	51576098	0.86	0.223270892544248	0.71	1.13941950935302	0.299254133387166	0.546792190944235	0.0018	0.0021	0.0204	0.1352	0.0126	0.1606	0.2053	0.013	0.0018	0.0113	0.0092	0.0121	0.0026	0.0127	0.0179	0.1413	0.1583	0.0012	0.0024	0.0066	0.0145	0.0166	0.0083	0.0141	0.0097	0.0022
19	rs117296079	51579634	0.86	0.223270892544248	0.71	1.13941950935302	0.285801637207773	0.468006473061763	0.0017	0.002	0.0206	0.1352	0.0128	0.1605	0.2054	0.0129	0.0018	0.0112	0.0091	0.0125	0.0026	0.0126	0.0179	0.1412	0.1583	0.0011	0.0022	0.0067	0.0144	0.0167	0.0083	0.0142	0.0097	0.002
19	rs11671942	51583408	0.86	0.223270892544248	0.71	1.13941950935302	0.282490119892808	0.500763224320013	0.0017	0.0017	0.0208	0.1352	0.013	0.1602	0.2056	0.0128	0.0018	0.0112	0.009	0.0132	0.0026	0.0127	0.0179	0.141	0.1583	0.001	0.002	0.0068	0.0144	0.0167	0.0083	0.0145	0.0097	0.0017
19	rs9304708	51583936	0.86	0.223270892544248	0.71	1.13941950935302	0.280513140849896	0.486013293769899	0.0017	0.0017	0.0208	0.1352	0.013	0.1601	0.2056	0.0128	0.0018	0.0112	0.009	0.0133	0.0026	0.0127	0.0179	0.141	0.1583	0.001	0.0019	0.0068	0.0144	0.0168	0.0083	0.0145	0.0097	0.0016
19	rs10500304	51584598	0.86	0.223270892544248	0.71	1.13941950935302	0.29037675109994	0.488327532078867	0.0017	0.0016	0.0208	0.1351	0.013	0.1595	0.206	0.0128	0.0018	0.0112	0.0091	0.0135	0.0026	0.0128	0.018	0.1409	0.1583	0.001	0.0019	0.0069	0.0144	0.0168	0.0085	0.0146	0.0097	0.0014
19	rs2569491	51584916	0.86	0.223270892544248	0.71	1.13941950935302	0.358469932641416	0.528787263283856	0.0017	0.0015	0.0207	0.1346	0.0134	0.1594	0.206	0.0127	0.0018	0.0114	0.0092	0.0136	0.0026	0.0129	0.018	0.1408	0.1586	9e-04	0.0019	0.0067	0.0144	0.017	0.0084	0.0146	0.0097	0.0013
19	rs35287116	51584951	0.86	0.223270892544248	0.71	1.13941950935302	0.366262111054538	0.537282563494739	0.0017	0.0015	0.0208	0.1346	0.0135	0.1595	0.206	0.0127	0.0018	0.0114	0.0092	0.0137	0.0026	0.0129	0.0181	0.1406	0.1584	9e-04	0.0019	0.0067	0.0144	0.0171	0.0084	0.0147	0.0098	0.0012
19	rs62114143	51585112	0.86	0.223270892544248	0.71	1.13941950935302	0.375561654146753	0.515762793686857	0.0017	0.0017	0.0209	0.1343	0.0135	0.1591	0.206	0.0126	0.0018	0.0115	0.0092	0.0138	0.0026	0.013	0.0181	0.1408	0.1579	9e-04	0.0019	0.0068	0.0144	0.0174	0.0085	0.0148	0.0098	0.0011
19	rs2691244	51585259	0.86	0.223270892544248	0.71	1.13941950935302	0.364804648762913	0.466255918222562	0.0017	0.0018	0.021	0.1342	0.0136	0.1593	0.206	0.0125	0.0018	0.0115	0.0093	0.0139	0.0026	0.013	0.0182	0.1406	0.1577	9e-04	0.0019	0.0068	0.0144	0.0175	0.0084	0.0148	0.0098	0.0011
19	rs2072689	51585615	0.86	0.223270892544248	0.71	1.13941950935302	0.311543358514328	0.523512244756968	0.0017	0.0018	0.0212	0.1342	0.0135	0.1586	0.2066	0.0125	0.0018	0.0115	0.0094	0.0141	0.0022	0.0131	0.0183	0.1397	0.1581	9e-04	0.0018	0.0069	0.0143	0.0176	0.008	0.0151	0.0101	0.0011
19	rs117229324	51585978	0.86	0.223270892544248	0.71	1.13941950935302	0.32282685136541	0.567771912142077	0.0017	0.0018	0.0212	0.1341	0.0136	0.1583	0.207	0.0125	0.0017	0.0115	0.0094	0.0142	0.0022	0.013	0.0183	0.1394	0.1583	0.001	0.0014	0.0068	0.0143	0.0177	0.008	0.0153	0.0101	0.0011
19	rs62114147	51588018	0.86	0.223270892544248	0.71	1.13941950935302	0.346234023336814	0.500763224320013	0.0016	0.0018	0.0215	0.1336	0.0138	0.1583	0.2075	0.0123	0.0016	0.0114	0.0091	0.0148	0.0023	0.0129	0.0186	0.1373	0.1593	0.0012	0.0012	0.0068	0.0141	0.0184	0.0078	0.0156	0.0098	0.001
19	rs2091181	51592564	0.85	0.254661707966279	0.71	1.13941950935302	0.356175675645704	0.447114185116206	0.0015	0.0016	0.0228	0.1323	0.0142	0.1538	0.2081	0.0119	0.0013	0.0116	0.009	0.0166	0.0026	0.0126	0.0194	0.1347	0.1603	0.0016	0.001	0.0074	0.0128	0.0208	0.0081	0.0168	0.0104	9e-04
19	rs73051058	51593443	0.84	0.289034762536342	0.71	1.13941950935302	0.396032920930503	0.4020907599526	0.0014	0.0016	0.0226	0.1333	0.0142	0.1531	0.2096	0.0115	0.0013	0.0116	0.0088	0.0167	0.0026	0.0123	0.0195	0.1342	0.1609	0.0017	9e-04	0.0074	0.0124	0.0209	0.0079	0.0167	0.0103	9e-04
19	rs7343094	51594543	0.84	0.289034762536342	0.71	1.13941950935302	0.501552698525	0.364565652655966	0.0016	0.0016	0.0228	0.1343	0.0145	0.1528	0.209	0.0112	0.0012	0.0114	0.0086	0.0169	0.0026	0.012	0.0195	0.1334	0.1613	0.0017	8e-04	0.0074	0.0123	0.0217	0.0078	0.0168	0.0104	9e-04
19	rs11667789	51595776	0.84	0.289034762536342	0.72	1.059530599108	0.634907417709787	0.36343331417172	0.0017	0.0016	0.0224	0.1342	0.0146	0.1515	0.2086	0.0113	0.0012	0.0116	0.0085	0.0175	0.0026	0.0119	0.02	0.1337	0.1611	0.0017	6e-04	0.0074	0.0126	0.022	0.008	0.0171	0.0104	9e-04
19	rs2569499	51596265	0.84	0.289034762536342	0.72	1.059530599108	0.660884976598088	0.354660547799293	0.0017	0.0016	0.0223	0.1342	0.0146	0.1514	0.2085	0.0116	0.0012	0.0117	0.0085	0.0176	0.0026	0.0119	0.0201	0.1337	0.1608	0.0017	6e-04	0.0074	0.0126	0.022	0.008	0.0171	0.0103	9e-04
19	rs17728459	51596474	0.84	0.289034762536342	0.77	0.712611004068267	0.650936426424863	0.353537065851035	0.0017	0.0016	0.0224	0.1339	0.0146	0.1517	0.2085	0.0116	0.0012	0.0117	0.0085	0.0176	0.0026	0.0119	0.0201	0.1337	0.1608	0.0017	6e-04	0.0074	0.0126	0.022	0.008	0.0171	0.0103	9e-04
19	rs117865974	51596892	0.84	0.289034762536342	0.79	0.597486775499064	0.636036229954839	0.355785047937538	0.0017	0.0016	0.0224	0.1339	0.0146	0.1516	0.2085	0.0116	0.0012	0.0117	0.0085	0.0176	0.0026	0.0118	0.0201	0.1337	0.1608	0.0017	6e-04	0.0074	0.0126	0.022	0.008	0.0171	0.0103	9e-04
19	rs75014048	51597800	0.84	0.289034762536342	0.79	0.597486775499064	0.629839087594865	0.356660361560978	0.0017	0.0016	0.0224	0.134	0.0146	0.1516	0.2084	0.0116	0.0012	0.0117	0.0085	0.0176	0.0026	0.0118	0.0201	0.1338	0.161	0.0017	6e-04	0.0074	0.0126	0.022	0.008	0.017	0.0103	9e-04
19	rs73051082	51600666	0.84	0.289034762536342	0.8	0.544775224122235	0.617388835043659	0.348929055423898	0.0017	0.0016	0.0224	0.1341	0.0145	0.1514	0.2084	0.0116	0.0012	0.0117	0.0084	0.0176	0.0026	0.0118	0.0201	0.1339	0.1613	0.0017	6e-04	0.0074	0.0126	0.0218	0.008	0.0169	0.0103	9e-04
19	rs2691248	51605748	0.84	0.289034762536342	0.8	0.544775224122235	0.60788405900215	0.341123151528787	0.0017	0.0015	0.0225	0.1345	0.0144	0.151	0.2082	0.0115	0.0013	0.0118	0.0083	0.0176	0.0025	0.0117	0.02	0.1341	0.162	0.0017	6e-04	0.0073	0.0127	0.0216	0.008	0.0167	0.0104	9e-04
19	rs2691250	51608151	0.84	0.289034762536342	0.8	0.544775224122235	0.672276133306281	0.330183462467685	0.0017	0.0015	0.0225	0.1346	0.0142	0.1507	0.209	0.0114	0.0012	0.0119	0.0081	0.0177	0.0024	0.0114	0.0202	0.1343	0.1627	0.0017	5e-04	0.0072	0.0126	0.0215	0.0078	0.0165	0.01	9e-04
19	rs2569431	51610998	0.84	0.289034762536342	0.8	0.544775224122235	0.56398698476704	0.322624407591086	0.0017	0.0014	0.0229	0.1355	0.014	0.1504	0.209	0.0117	0.0011	0.0123	0.008	0.0177	0.0023	0.011	0.0205	0.133	0.1628	0.0016	5e-04	0.0071	0.0128	0.0216	0.008	0.0168	0.0098	9e-04
19	rs117803185	51611885	0.84	0.289034762536342	0.8	0.544775224122235	0.531848587273068	0.323840131208967	0.0017	0.0014	0.0229	0.1354	0.0139	0.1502	0.2093	0.0116	0.0011	0.0122	0.008	0.018	0.0022	0.0109	0.0205	0.1329	0.1628	0.0016	5e-04	0.0071	0.0129	0.0217	0.008	0.0169	0.0097	9e-04
19	rs73053016	51612336	0.84	0.289034762536342	0.8	0.544775224122235	0.516754795730055	0.325544399730845	0.0017	0.0014	0.0232	0.1353	0.0138	0.15	0.2095	0.0116	0.0011	0.0122	0.008	0.018	0.0022	0.0108	0.0205	0.1328	0.1629	0.0015	5e-04	0.007	0.0129	0.0217	0.008	0.017	0.0097	9e-04
19	rs2075803	51628529	0.84	0.289034762536342	0.8	0.544775224122235	0.381496253429383	0.344710019622778	0.0017	0.0013	0.0234	0.1353	0.0132	0.1488	0.2114	0.0116	0.001	0.0125	0.0077	0.0182	0.0018	0.0103	0.0207	0.1318	0.1639	0.0012	5e-04	0.0069	0.0131	0.022	0.0078	0.0179	0.0094	9e-04
19	rs16988910	51628622	0.84	0.289034762536342	0.8	0.544775224122235	0.381882534521643	0.344710019622778	0.0017	0.0013	0.0234	0.1353	0.0132	0.1487	0.2114	0.0116	0.001	0.0125	0.0077	0.0182	0.0017	0.0103	0.0207	0.1318	0.1639	0.0012	5e-04	0.0069	0.0131	0.022	0.0078	0.0179	0.0094	9e-04
19	rs66544068	51629585	0.84	0.289034762536342	0.8	0.544775224122235	0.389705530229354	0.349426382030218	0.0018	0.0013	0.0234	0.1351	0.0132	0.1487	0.2114	0.0116	0.001	0.0125	0.0077	0.0186	0.0017	0.0103	0.0207	0.1318	0.1639	0.0012	5e-04	0.0069	0.0131	0.022	0.0078	0.0179	0.0094	9e-04
19	rs2258983	51630482	0.84	0.289034762536342	0.8	0.544775224122235	0.398172260992913	0.35129316611684	0.0018	0.0013	0.0235	0.135	0.0132	0.1487	0.2113	0.0116	0.001	0.0125	0.0077	0.0186	0.0017	0.0103	0.0207	0.1317	0.1639	0.0012	5e-04	0.0068	0.0131	0.0221	0.0078	0.0179	0.0094	9e-04
19	rs867188	51631165	0.84	0.289034762536342	0.8	0.544775224122235	0.39333889746414	0.345577435925207	0.0018	0.0013	0.0238	0.1348	0.0132	0.1487	0.2115	0.0118	0.001	0.0125	0.0077	0.0185	0.0017	0.0102	0.0207	0.1317	0.1635	0.0012	5e-04	0.0069	0.0132	0.0221	0.0077	0.0179	0.0094	9e-04
19	rs273690	51631236	0.84	0.289034762536342	0.8	0.544775224122235	0.392890795170031	0.344462301873044	0.0018	0.0013	0.0238	0.1348	0.0132	0.1487	0.2115	0.0118	0.001	0.0125	0.0077	0.0185	0.0017	0.0102	0.0207	0.1317	0.1634	0.0012	5e-04	0.0069	0.0133	0.0221	0.0077	0.0179	0.0094	9e-04
19	rs273691	51631363	0.84	0.289034762536342	0.8	0.544775224122235	0.39255488759545	0.342358777954181	0.0018	0.0013	0.0238	0.1347	0.0132	0.1487	0.2115	0.0119	0.001	0.0126	0.0077	0.0185	0.0017	0.0102	0.0207	0.1317	0.1634	0.0012	5e-04	0.007	0.0133	0.0221	0.0077	0.0179	0.0094	9e-04
19	rs1568003	51633660	0.83	0.326509998324372	0.8	0.544775224122235	0.408556001784293	0.359415335251917	0.0014	0.0013	0.0241	0.1349	0.0131	0.1485	0.2112	0.0119	0.001	0.0127	0.0076	0.0184	0.0017	0.0102	0.0208	0.1315	0.1635	0.0012	6e-04	0.0069	0.0135	0.0221	0.0077	0.018	0.0094	9e-04
19	rs67621164	51635741	0.84	0.289034762536342	0.8	0.544775224122235	0.441634851460695	0.382944786542925	0.0013	0.0013	0.0242	0.1358	0.013	0.1487	0.2126	0.0116	8e-04	0.0123	0.0073	0.0184	0.0018	0.01	0.0215	0.1297	0.1627	0.0013	6e-04	0.0068	0.0134	0.0225	0.0076	0.0185	0.0094	9e-04
19	rs1710379	51639684	0.84	0.289034762536342	0.8	0.544775224122235	0.388423957527545	0.420835442213674	0.0012	0.0013	0.0233	0.137	0.0124	0.1493	0.2144	0.0109	9e-04	0.0117	0.0073	0.0182	0.0019	0.0094	0.022	0.1286	0.1622	0.0012	7e-04	0.0065	0.0136	0.0231	0.0071	0.0195	0.0093	0.001
19	rs1710378	51639980	0.84	0.289034762536342	0.8	0.544775224122235	0.385589826900123	0.432799447041781	0.0012	0.0013	0.0233	0.1371	0.0123	0.1492	0.2145	0.0108	9e-04	0.0116	0.0073	0.0182	0.0019	0.0094	0.0221	0.1284	0.1621	0.0012	7e-04	0.0064	0.0136	0.0232	0.0071	0.0196	0.0092	0.001
19	rs12983058	51642784	0.83	0.326509998324372	0.8	0.544775224122235	0.328726390064156	0.472457855483936	0.0013	0.0015	0.0232	0.1378	0.0115	0.1483	0.2155	0.0107	0.0012	0.0111	0.0074	0.0185	0.0022	0.0089	0.023	0.1258	0.1605	0.0012	9e-04	0.0063	0.014	0.0247	0.0067	0.0213	0.0092	0.0012
19	rs273660	51655950	0.83	0.326509998324372	0.81	0.49521423796015	0.244721476458796	0.487646580298748	0.0014	0.0019	0.0224	0.1381	0.0097	0.1484	0.2198	0.0106	0.0015	0.0108	0.0072	0.0181	0.0024	0.0079	0.0238	0.1261	0.1561	0.0014	0.0011	0.0063	0.0145	0.025	0.0061	0.0231	0.0089	0.0016
19	rs273665	51659714	0.83	0.326509998324372	0.81	0.49521423796015	0.288799675112944	0.486285410258839	0.0015	0.002	0.0225	0.1382	0.0097	0.1482	0.2193	0.0106	0.0018	0.0108	0.0072	0.018	0.0024	0.0078	0.0238	0.1259	0.157	0.0015	0.0011	0.0063	0.0145	0.025	0.0061	0.0232	0.0089	0.0013
19	rs117181137	51664138	0.83	0.326509998324372	0.81	0.49521423796015	0.284663930194028	0.485469178457945	0.0015	0.002	0.0225	0.1383	0.0096	0.1482	0.2194	0.0106	0.0019	0.0108	0.0072	0.018	0.0024	0.0078	0.0238	0.1258	0.1568	0.0015	0.0011	0.0063	0.0145	0.025	0.006	0.0233	0.0089	0.0013
19	rs118164713	51671842	0.83	0.326509998324372	0.81	0.49521423796015	0.283623167313478	0.483837775174614	0.0015	0.002	0.0224	0.1384	0.0097	0.1481	0.2194	0.0106	0.0019	0.0108	0.0072	0.0181	0.0024	0.0078	0.0238	0.1258	0.1567	0.0015	0.0011	0.0063	0.0145	0.025	0.006	0.0233	0.0089	0.0013
19	rs17801681	51676649	0.83	0.326509998324372	0.81	0.49521423796015	0.285042895845472	0.477055560307352	0.0015	0.002	0.0222	0.139	0.0097	0.1479	0.2197	0.0107	0.0019	0.0107	0.0071	0.0184	0.0024	0.0078	0.0238	0.1252	0.156	0.0015	0.0012	0.0063	0.0145	0.0249	0.006	0.0233	0.0089	0.0014
19	rs273659	51677132	0.82	0.36720095628419	0.81	0.49521423796015	0.213775788994041	0.444719801924558	0.0017	0.002	0.022	0.1403	0.0094	0.1467	0.2206	0.0109	0.0021	0.0108	0.0072	0.0187	0.0025	0.0078	0.0237	0.124	0.1554	0.0019	0.0013	0.0064	0.0145	0.0245	0.0062	0.0236	0.009	0.0015
19	rs17728644	51677700	0.82	0.36720095628419	0.81	0.49521423796015	0.135590101578733	0.416127518445292	0.0018	0.0018	0.0222	0.1412	0.0091	0.1468	0.2202	0.0109	0.0021	0.0109	0.0072	0.0185	0.0025	0.0081	0.0236	0.1235	0.1558	0.0021	0.0013	0.0063	0.0145	0.024	0.0061	0.0236	0.0089	0.0016
19	rs2134068	51678429	0.82	0.36720095628419	0.81	0.49521423796015	0.11690426981626	0.416911174792667	0.0018	0.0018	0.0222	0.1411	0.009	0.1477	0.2201	0.0106	0.0021	0.011	0.0072	0.0183	0.0025	0.0082	0.0238	0.1235	0.1558	0.0021	0.0013	0.0063	0.0142	0.024	0.0061	0.0234	0.0088	0.0016
19	rs113853183	51681357	0.82	0.36720095628419	0.81	0.49521423796015	0.113112313375266	0.425557653857515	0.0018	0.0018	0.0221	0.1411	0.0089	0.1477	0.2202	0.0106	0.0021	0.011	0.0072	0.0183	0.0024	0.0081	0.0238	0.1235	0.1558	0.0021	0.0013	0.0063	0.0142	0.0239	0.0061	0.0235	0.0088	0.0016
19	rs57285255	51682959	0.82	0.36720095628419	0.8	0.544775224122235	0.11325138683043	0.425820415342232	0.0018	0.0018	0.0221	0.1411	0.0089	0.1477	0.2202	0.0105	0.0021	0.011	0.0072	0.0182	0.0024	0.0081	0.0238	0.1234	0.1558	0.0021	0.0013	0.0063	0.0142	0.0239	0.0061	0.0235	0.0088	0.0016
19	rs7255837	51691092	0.82	0.36720095628419	0.8	0.544775224122235	0.111341460947542	0.434119653407269	0.0019	0.0018	0.0221	0.1412	0.0088	0.1478	0.2204	0.0105	0.0021	0.011	0.0072	0.0182	0.0024	0.0081	0.0239	0.1234	0.1557	0.0021	0.0013	0.0062	0.0141	0.0239	0.0061	0.0236	0.0088	0.0016
19	rs80237306	51691888	0.82	0.36720095628419	0.8	0.544775224122235	0.110216054303127	0.44073676486289	0.0019	0.0018	0.0221	0.1412	0.0088	0.1478	0.2204	0.0105	0.0021	0.011	0.0072	0.0182	0.0024	0.0081	0.0239	0.1234	0.1557	0.0021	0.0013	0.0062	0.0141	0.0239	0.0061	0.0236	0.0088	0.0016
19	rs142656003	51696238	0.82	0.36720095628419	0.8	0.544775224122235	0.113084511310332	0.441797975992036	0.0019	0.0018	0.0221	0.141	0.0086	0.1477	0.2204	0.0104	0.0022	0.0109	0.0072	0.0182	0.0024	0.0081	0.0239	0.1239	0.1558	0.0021	0.0013	0.0062	0.0141	0.0239	0.0061	0.0235	0.0087	0.0017
19	rs1568004	51699614	0.82	0.36720095628419	0.8	0.544775224122235	0.112945564110255	0.433063402151992	0.002	0.0018	0.0221	0.1409	0.0086	0.1476	0.2203	0.0104	0.0022	0.0109	0.0073	0.0182	0.0024	0.0081	0.0239	0.1241	0.1559	0.0021	0.0013	0.0062	0.0141	0.0239	0.0061	0.0234	0.0087	0.0017
19	rs117648753	51704690	0.82	0.36720095628419	0.8	0.544775224122235	0.112031150318849	0.409092702419253	0.0027	0.0018	0.0221	0.1403	0.0081	0.1468	0.2201	0.0103	0.0021	0.0106	0.0074	0.0182	0.0024	0.0082	0.0241	0.1256	0.1565	0.002	0.0012	0.0061	0.0142	0.024	0.0062	0.023	0.0085	0.002
19	rs7251705	51704759	0.82	0.36720095628419	0.8	0.544775224122235	0.112307761729348	0.40792341716804	0.0027	0.0018	0.0221	0.1402	0.0081	0.1468	0.2201	0.0103	0.0021	0.0106	0.0074	0.0182	0.0024	0.0082	0.0241	0.1256	0.1565	0.002	0.0012	0.0061	0.0142	0.024	0.0062	0.023	0.0085	0.002
19	rs7256201	51705039	0.82	0.36720095628419	0.8	0.544775224122235	0.114311784872836	0.4002808624299	0.0027	0.0018	0.022	0.1402	0.008	0.1467	0.2201	0.0103	0.0021	0.0106	0.0074	0.0181	0.0024	0.0082	0.0241	0.1257	0.1565	0.002	0.0012	0.0061	0.0142	0.024	0.0062	0.023	0.0085	0.002
19	Affx-16114648	51710132	0.81	0.411214762386647	0.8	0.544775224122235	0.117614921519238	0.394092610574007	0.0028	0.0017	0.0216	0.1404	0.0078	0.1467	0.2203	0.0101	0.0021	0.0104	0.0074	0.0179	0.0023	0.0083	0.0241	0.126	0.1573	0.002	0.0011	0.0061	0.0142	0.0238	0.0062	0.023	0.0086	0.002
19	rs12985029	51713365	0.81	0.411214762386647	0.8	0.544775224122235	0.118099672891006	0.376197476537753	0.0028	0.0017	0.0215	0.1404	0.0078	0.1467	0.2203	0.0101	0.0021	0.0104	0.0074	0.0179	0.0022	0.0083	0.0242	0.126	0.1574	0.002	0.0011	0.0062	0.0143	0.0237	0.0062	0.023	0.0086	0.002
19	rs12984892	51713556	0.81	0.411214762386647	0.8	0.544775224122235	0.117842887684321	0.377976520300488	0.0028	0.0017	0.0215	0.1404	0.0078	0.1467	0.2203	0.0101	0.0021	0.0104	0.0074	0.0179	0.0022	0.0083	0.0242	0.126	0.1574	0.002	0.0011	0.0062	0.0143	0.0237	0.0062	0.023	0.0087	0.002
19	rs2173880	51714223	0.81	0.411214762386647	0.8	0.544775224122235	0.118499797055289	0.376451481525847	0.0028	0.0017	0.0215	0.1404	0.0078	0.1467	0.2203	0.0101	0.0021	0.0104	0.0074	0.0179	0.0022	0.0083	0.0241	0.126	0.1574	0.002	0.0011	0.0061	0.0143	0.0238	0.0062	0.023	0.0086	0.002
19	rs77325682	51725889	0.81	0.411214762386647	0.8	0.544775224122235	0.16642377997108	0.305149596986818	0.0032	0.0016	0.0208	0.1404	0.0073	0.1472	0.2204	0.0098	0.0021	0.0105	0.0074	0.0173	0.0024	0.0084	0.0237	0.1266	0.1582	0.0022	0.001	0.0061	0.0147	0.0237	0.0059	0.0225	0.0087	0.0023
19	rs3826656	51726613	0.81	0.411214762386647	0.82	0.448736318624531	0.168782161392889	0.305149596986818	0.0032	0.0016	0.0208	0.1404	0.0073	0.1472	0.2204	0.0098	0.0021	0.0105	0.0074	0.0173	0.0024	0.0084	0.0237	0.1266	0.1582	0.0022	0.001	0.0061	0.0147	0.0237	0.0059	0.0225	0.0087	0.0023
19	rs1710398	51726911	0.81	0.411214762386647	0.82	0.448736318624531	0.1709461845775	0.306824160239112	0.0032	0.0016	0.0208	0.1405	0.0072	0.1473	0.2204	0.0098	0.0021	0.0105	0.0074	0.0173	0.0024	0.0084	0.0237	0.1266	0.1582	0.0022	0.001	0.0061	0.0147	0.0236	0.0059	0.0225	0.0087	0.0023
19	rs3865444	51727962	0.81	0.411214762386647	0.82	0.448736318624531	0.176082158950033	0.316566061568284	0.0032	0.0016	0.0208	0.1405	0.0072	0.1473	0.2202	0.0098	0.0021	0.0105	0.0074	0.0174	0.0024	0.0084	0.0239	0.1266	0.1582	0.0022	0.001	0.0061	0.0147	0.0237	0.0059	0.0226	0.0086	0.0023
19	rs12459419	51728477	0.81	0.411214762386647	0.81	0.49521423796015	0.183450472652013	0.316324434414308	0.0032	0.0016	0.0207	0.1409	0.0072	0.1475	0.2202	0.0099	0.0021	0.0105	0.0074	0.0174	0.0024	0.0083	0.0239	0.1267	0.1577	0.0022	0.001	0.006	0.0147	0.0238	0.0058	0.0226	0.0086	0.0023
19	rs2455069	51728641	0.81	0.411214762386647	0.81	0.49521423796015	0.183413382703717	0.316566061568284	0.0032	0.0016	0.0207	0.1409	0.0072	0.1475	0.2202	0.0099	0.0021	0.0105	0.0074	0.0174	0.0024	0.0083	0.0238	0.1267	0.1577	0.0022	0.001	0.006	0.0147	0.0238	0.0058	0.0226	0.0086	0.0023
19	rs113464261	51737053	0.81	0.411214762386647	0.81	0.49521423796015	0.168994304330214	0.289497283324238	0.0031	0.0016	0.0205	0.1412	0.0071	0.1483	0.2194	0.0098	0.002	0.0105	0.0074	0.0172	0.0022	0.0086	0.0231	0.1277	0.1581	0.0022	0.001	0.006	0.0146	0.0235	0.0058	0.0222	0.0087	0.0025
19	rs35112940	51738917	0.81	0.411214762386647	0.81	0.49521423796015	0.173305668926687	0.266725692718978	0.0032	0.0016	0.0204	0.1414	0.0071	0.1485	0.2188	0.0098	0.0019	0.0105	0.0074	0.017	0.002	0.0089	0.0226	0.1284	0.1583	0.0023	9e-04	0.006	0.0146	0.0233	0.0058	0.022	0.0088	0.0027
19	rs61736475	51738920	0.81	0.411214762386647	0.81	0.49521423796015	0.17334156324523	0.266725692718978	0.0032	0.0016	0.0204	0.1414	0.0071	0.1485	0.2188	0.0098	0.0019	0.0105	0.0074	0.017	0.002	0.0089	0.0226	0.1284	0.1583	0.0023	9e-04	0.006	0.0146	0.0233	0.0058	0.022	0.0088	0.0027
19	rs116953977	51749497	0.8	0.458652199356866	0.81	0.49521423796015	0.227614733445414	0.224721025839204	0.0032	0.0015	0.0203	0.1419	0.0072	0.1496	0.2172	0.0098	0.0017	0.0105	0.0075	0.0169	0.002	0.0094	0.0214	0.1298	0.1589	0.0023	7e-04	0.006	0.0145	0.0234	0.0059	0.0213	0.0089	0.0026
19	rs1319675	51751951	0.8	0.458652199356866	0.81	0.49521423796015	0.233439083817658	0.214266761911741	0.0032	0.0015	0.0203	0.142	0.0072	0.1497	0.2172	0.0098	0.0017	0.0105	0.0075	0.0169	0.002	0.0094	0.0214	0.1298	0.1589	0.0023	7e-04	0.006	0.0145	0.0234	0.0059	0.0213	0.0089	0.0026
19	rs273646	51752059	0.8	0.458652199356866	0.81	0.49521423796015	0.233906858806119	0.213732330589478	0.0032	0.0015	0.0203	0.142	0.0072	0.1497	0.2172	0.0098	0.0017	0.0105	0.0075	0.0169	0.002	0.0094	0.0214	0.1298	0.1589	0.0023	7e-04	0.006	0.0145	0.0234	0.0059	0.0213	0.0089	0.0026
19	rs12971800	51752217	0.8	0.458652199356866	0.82	0.448736318624531	0.231573172436036	0.215015704964201	0.0032	0.0015	0.0203	0.142	0.0072	0.1497	0.2172	0.0098	0.0017	0.0105	0.0075	0.0169	0.002	0.0094	0.0214	0.1298	0.1589	0.0023	7e-04	0.006	0.0145	0.0234	0.0059	0.0213	0.0089	0.0026
19	rs62115998	51761591	0.8	0.458652199356866	0.82	0.448736318624531	0.218252944039885	0.219096369421157	0.0032	0.0015	0.0203	0.142	0.0072	0.1496	0.2172	0.0098	0.0017	0.0105	0.0075	0.0168	0.002	0.0094	0.0213	0.1298	0.1591	0.0023	7e-04	0.006	0.0145	0.0233	0.0059	0.0212	0.0089	0.0026
19	rs55744949	51762218	0.8	0.458652199356866	0.82	0.448736318624531	0.217680232755973	0.218127618961104	0.0032	0.0015	0.0203	0.142	0.0072	0.1496	0.2172	0.0098	0.0017	0.0106	0.0075	0.0168	0.002	0.0094	0.0213	0.1298	0.1591	0.0023	7e-04	0.006	0.0145	0.0233	0.0059	0.0212	0.0089	0.0026
19	rs116983211	51771064	0.8	0.458652199356866	0.82	0.448736318624531	0.148416773665208	0.21759003357919	0.0029	0.0016	0.0204	0.142	0.0075	0.1494	0.217	0.01	0.0016	0.0109	0.0077	0.0168	0.0019	0.0098	0.0207	0.129	0.1607	0.0022	8e-04	0.006	0.0146	0.0228	0.006	0.0204	0.009	0.0026
19	rs1878047	51773802	0.8	0.458652199356866	0.82	0.448736318624531	0.150820376561441	0.20135387931566	0.0029	0.0016	0.0204	0.142	0.0076	0.1491	0.2173	0.0101	0.0016	0.0109	0.0077	0.0167	0.0019	0.0099	0.0207	0.1288	0.1608	0.0022	8e-04	0.006	0.0146	0.0229	0.0061	0.0203	0.009	0.0026
19	rs12975233	51778952	0.8	0.458652199356866	0.82	0.448736318624531	0.149467588900071	0.195828285934303	0.003	0.0016	0.0203	0.1423	0.0077	0.1492	0.2168	0.0101	0.0016	0.0109	0.0077	0.0167	0.0019	0.01	0.0206	0.1281	0.1615	0.0023	8e-04	0.006	0.0146	0.0229	0.0061	0.0202	0.009	0.0026
19	rs11084067	51780994	0.79	0.509607847349147	0.82	0.448736318624531	0.156912704117	0.170283492808381	0.003	0.0016	0.0201	0.1426	0.0078	0.1494	0.2156	0.0102	0.0016	0.0111	0.0079	0.0168	0.0018	0.0102	0.0207	0.1278	0.1616	0.0024	8e-04	0.0062	0.0147	0.0229	0.0061	0.0201	0.0091	0.0025
19	rs8103896	51783303	0.79	0.509607847349147	0.82	0.448736318624531	0.102980673048959	0.104852248394759	0.003	0.0017	0.0192	0.143	0.0082	0.1498	0.2138	0.0109	0.0015	0.0111	0.0085	0.0165	0.0017	0.0106	0.0203	0.1276	0.1618	0.0026	9e-04	0.0072	0.0154	0.0224	0.0061	0.0192	0.0092	0.0023
19	rs1697559	51784461	0.79	0.509607847349147	0.82	0.448736318624531	0.0990155281118777	0.101808540055431	0.003	0.0017	0.0192	0.143	0.0083	0.1498	0.2137	0.011	0.0014	0.0111	0.0086	0.0165	0.0017	0.0106	0.0202	0.1275	0.1618	0.0026	9e-04	0.0073	0.0155	0.0223	0.0061	0.0191	0.0092	0.0023
19	rs10419982	51797119	0.78	0.56417027826485	0.82	0.448736318624531	0.0604500409402074	0.0764072979413735	0.0029	0.0018	0.0183	0.1441	0.0084	0.1506	0.2128	0.0114	0.0012	0.0111	0.0095	0.0165	0.0015	0.0109	0.0194	0.1268	0.1622	0.0023	0.0012	0.0078	0.0173	0.0213	0.0061	0.018	0.0093	0.0019
19	rs273632	51809964	0.77	0.622422290089237	0.83	0.405269641990714	0.0752907377006039	0.0946313543247389	0.0028	0.0019	0.018	0.1457	0.0085	0.1494	0.2129	0.0112	0.0011	0.0112	0.0099	0.0164	0.0013	0.0112	0.019	0.1256	0.1634	0.002	0.0012	0.0079	0.018	0.0207	0.0063	0.0177	0.0096	0.0021
19	rs73062986	51809973	0.77	0.622422290089237	0.84	0.364737902801441	0.0753122434144784	0.094551885122987	0.0028	0.0019	0.018	0.1457	0.0085	0.1494	0.2129	0.0112	0.0011	0.0112	0.0099	0.0164	0.0013	0.0112	0.019	0.1256	0.1634	0.002	0.0012	0.0079	0.018	0.0207	0.0063	0.0177	0.0096	0.0021
19	rs56994658	51812246	0.77	0.622422290089237	0.84	0.364737902801441	0.079872025016724	0.0986382017012408	0.0029	0.0019	0.0179	0.1458	0.0085	0.1493	0.2129	0.0111	0.0011	0.0112	0.0099	0.0164	0.0013	0.0112	0.019	0.1255	0.1634	0.002	0.0012	0.0079	0.018	0.0207	0.0063	0.0177	0.0096	0.0021
19	rs10403524	51816067	0.77	0.622422290089237	0.83	0.405269641990714	0.0937557288421208	0.109020217529996	0.0029	0.0019	0.018	0.1459	0.0085	0.1491	0.2127	0.0111	0.0011	0.0111	0.0099	0.0167	0.0013	0.0113	0.0191	0.1253	0.1635	0.0019	0.0013	0.008	0.0181	0.0207	0.0063	0.0177	0.0097	0.0021
19	rs75820538	51820101	0.77	0.622422290089237	0.83	0.405269641990714	0.103190678481506	0.107596088542821	0.0029	0.0019	0.0179	0.146	0.0085	0.1488	0.212	0.0111	0.0014	0.0111	0.0102	0.017	0.0014	0.0113	0.019	0.1254	0.1637	0.0019	0.0013	0.0079	0.0181	0.0207	0.0063	0.0175	0.0097	0.0022
19	rs35982135	51828135	0.77	0.622422290089237	0.83	0.405269641990714	0.126170699649891	0.0914732154460973	0.0026	0.002	0.0176	0.1441	0.0086	0.1476	0.2127	0.0112	0.0022	0.0113	0.0102	0.0169	0.0016	0.0113	0.0185	0.1252	0.1647	0.0019	0.0018	0.0083	0.0188	0.0204	0.0063	0.0177	0.0094	0.0022
19	rs12981381	51829548	0.77	0.622422290089237	0.84	0.364737902801441	0.113669238612979	0.0785343170470082	0.0025	0.002	0.0176	0.1442	0.0086	0.1476	0.2127	0.0112	0.0022	0.0112	0.0102	0.0169	0.0016	0.0113	0.0184	0.1249	0.1651	0.0019	0.0018	0.0083	0.0188	0.0203	0.0062	0.0178	0.0094	0.0022
19	rs3887787	51834004	0.77	0.622422290089237	0.85	0.32706018639722	0.0996053890386098	0.0734410917135857	0.0025	0.002	0.0178	0.1445	0.0087	0.1472	0.2124	0.0113	0.0023	0.0112	0.0103	0.0169	0.0015	0.0113	0.0183	0.1242	0.1653	0.002	0.0019	0.0084	0.019	0.0202	0.0062	0.0177	0.0094	0.0022
19	rs7255306	51837171	0.77	0.622422290089237	0.85	0.32706018639722	0.146946506544352	0.0785343170470082	0.0025	0.0021	0.0183	0.1441	0.0088	0.1468	0.212	0.0115	0.0026	0.0113	0.0104	0.0172	0.0015	0.0114	0.018	0.1233	0.1648	0.002	0.0022	0.0087	0.0198	0.0197	0.0063	0.0182	0.0094	0.0023
19	rs7255412	51837213	0.77	0.622422290089237	0.85	0.32706018639722	0.147664217270772	0.0759702103704324	0.0025	0.0021	0.0183	0.1441	0.0088	0.1469	0.212	0.0115	0.0027	0.0111	0.0104	0.0172	0.0015	0.0113	0.018	0.1233	0.1648	0.002	0.0022	0.0087	0.0199	0.0197	0.0063	0.0182	0.0094	0.0023
19	rs11672414	51837344	0.77	0.622422290089237	0.86	0.29215087580064	0.127124076441441	0.0753890267327221	0.0025	0.0021	0.0183	0.1439	0.0088	0.1469	0.2122	0.0116	0.0027	0.0111	0.0104	0.0168	0.0015	0.0111	0.0182	0.123	0.1648	0.002	0.0022	0.0087	0.02	0.0196	0.0063	0.0189	0.0094	0.0023
19	rs34380065	51841417	0.76	0.684441169424083	0.86	0.29215087580064	0.100610602284591	0.0738002367806995	0.0025	0.0021	0.0182	0.144	0.009	0.1466	0.2126	0.0118	0.0023	0.011	0.0105	0.0168	0.0013	0.0111	0.0181	0.1231	0.1649	0.0019	0.0023	0.0089	0.0203	0.0192	0.0062	0.0189	0.0094	0.0022
19	rs8105710	51844978	0.76	0.684441169424083	0.86	0.29215087580064	0.0961493221239377	0.0706646464046577	0.0025	0.0021	0.0181	0.1442	0.009	0.1468	0.2126	0.0118	0.0023	0.0111	0.0105	0.0168	0.0014	0.0111	0.0178	0.1229	0.1652	0.002	0.0024	0.0089	0.0202	0.0189	0.0064	0.0187	0.0095	0.0023
19	rs10414211	51845371	0.76	0.684441169424083	0.85	0.32706018639722	0.102901989723731	0.0761886257580679	0.0025	0.0021	0.0179	0.1442	0.009	0.147	0.2128	0.0115	0.0023	0.0111	0.0105	0.0169	0.0014	0.0111	0.0178	0.1229	0.1654	0.002	0.0024	0.0088	0.0199	0.019	0.0064	0.0187	0.0095	0.0023
19	Affx-16116675	51850290	0.77	0.622422290089237	0.85	0.32706018639722	0.102221636930665	0.0603400063791528	0.0025	0.0021	0.0178	0.1439	0.0091	0.1469	0.2128	0.0116	0.0024	0.0111	0.0105	0.017	0.0014	0.0111	0.0179	0.1231	0.1649	0.0019	0.0024	0.0089	0.0202	0.0188	0.0065	0.0185	0.0095	0.0025
19	rs74903528	51850427	0.77	0.622422290089237	0.85	0.32706018639722	0.0939289788682963	0.0535093889511163	0.0025	0.0021	0.0179	0.1439	0.0091	0.1469	0.2128	0.0115	0.0024	0.0111	0.0105	0.017	0.0014	0.011	0.0179	0.1231	0.1649	0.0019	0.0023	0.0089	0.0205	0.0187	0.0064	0.0185	0.0095	0.0025
19	rs12977906	51853396	0.76	0.684441169424083	0.85	0.32706018639722	0.129949821427624	0.0519501115884336	0.0025	0.0021	0.018	0.1434	0.0088	0.1472	0.2125	0.0114	0.0024	0.0114	0.0103	0.0173	0.0013	0.0109	0.018	0.1233	0.1657	0.0014	0.0023	0.009	0.0205	0.0186	0.0063	0.0186	0.0096	0.0024
19	rs10413706	51854301	0.76	0.684441169424083	0.85	0.32706018639722	0.151449728249586	0.0616679452004823	0.0025	0.0021	0.018	0.1431	0.0088	0.1473	0.2124	0.0114	0.0024	0.0114	0.0104	0.0173	0.0013	0.011	0.018	0.1234	0.1656	0.0013	0.0023	0.009	0.0206	0.0185	0.0063	0.0187	0.0097	0.0024
19	rs8110420	51855210	0.77	0.622422290089237	0.85	0.32706018639722	0.177279916690721	0.0601418752513562	0.0025	0.0021	0.0178	0.1429	0.009	0.1479	0.2122	0.0114	0.0024	0.0113	0.0103	0.0175	0.0013	0.0107	0.0181	0.1235	0.1655	0.0011	0.0023	0.0091	0.0211	0.0183	0.0062	0.0189	0.0096	0.0022
19	rs111522316	51856604	0.77	0.622422290089237	0.85	0.32706018639722	0.172159329175839	0.055789691174824	0.0025	0.0021	0.0178	0.1426	0.009	0.1486	0.2122	0.0114	0.0024	0.0114	0.0103	0.0176	0.0013	0.0107	0.018	0.1231	0.1652	0.001	0.0022	0.0092	0.0213	0.0183	0.0062	0.019	0.0097	0.002
19	rs79338777	51857738	0.77	0.622422290089237	0.85	0.32706018639722	0.174816945953231	0.0665491994679272	0.0024	0.002	0.0178	0.1431	0.0091	0.1485	0.2119	0.0114	0.0024	0.0114	0.0104	0.0176	0.0012	0.0108	0.018	0.123	0.1654	0.001	0.0021	0.0092	0.0213	0.0181	0.0063	0.0195	0.0097	0.0017
19	rs11881372	51860656	0.77	0.622422290089237	0.86	0.29215087580064	0.231869466577999	0.067308666105179	0.0024	0.002	0.0179	0.1427	0.0091	0.1482	0.2121	0.0114	0.0024	0.0116	0.0106	0.0179	0.0012	0.0108	0.0179	0.1227	0.1649	0.001	0.0021	0.0093	0.0213	0.0182	0.0064	0.0197	0.0099	0.0014
19	rs1862496	51861040	0.77	0.622422290089237	0.86	0.29215087580064	0.251135995459513	0.0658619093009029	0.0024	0.002	0.0178	0.1427	0.0092	0.1482	0.2122	0.0114	0.0024	0.0116	0.0106	0.0179	0.0012	0.0108	0.0179	0.1227	0.1648	0.001	0.0022	0.0093	0.0212	0.0182	0.0064	0.0197	0.0099	0.0016
19	rs12985380	51861176	0.77	0.622422290089237	0.86	0.29215087580064	0.249942888425684	0.0645643175453428	0.0024	0.002	0.0178	0.1426	0.0092	0.1482	0.2122	0.0114	0.0024	0.0116	0.0106	0.0179	0.0012	0.0108	0.0179	0.1226	0.1649	0.001	0.0023	0.0093	0.0211	0.0182	0.0064	0.0198	0.0099	0.0016
19	rs7257274	51863849	0.77	0.622422290089237	0.86	0.29215087580064	0.213452209190493	0.0498008885775442	0.0025	0.0021	0.0173	0.1428	0.0092	0.1472	0.2125	0.0113	0.0024	0.0116	0.0106	0.0179	0.0013	0.0107	0.018	0.1228	0.1653	8e-04	0.0019	0.0094	0.0211	0.0183	0.0065	0.0202	0.0094	0.0019
19	rs11881099	51865458	0.78	0.56417027826485	0.86	0.29215087580064	0.163320940118538	0.0421700959284025	0.0026	0.0021	0.0172	0.1427	0.0092	0.1475	0.2121	0.0113	0.0024	0.0116	0.0107	0.0178	0.0013	0.0107	0.0177	0.1232	0.1649	0.001	0.0021	0.0095	0.021	0.0183	0.0064	0.0203	0.0094	0.0019
19	rs10410947	51866236	0.78	0.56417027826485	0.86	0.29215087580064	0.132139682405314	0.0456222928347064	0.0027	0.0021	0.0172	0.143	0.0092	0.1479	0.2118	0.0112	0.0023	0.0116	0.0108	0.0179	0.0011	0.0107	0.0178	0.1233	0.1644	0.0011	0.002	0.0095	0.0209	0.018	0.0065	0.0205	0.0094	0.0019
19	rs12975262	51867002	0.78	0.56417027826485	0.89	0.20310604818777	0.137460587327629	0.0539495621488065	0.0027	0.0022	0.0173	0.1432	0.0092	0.1478	0.2109	0.0111	0.0023	0.0117	0.0109	0.0182	0.0012	0.0108	0.0179	0.1237	0.1639	0.0011	0.0019	0.0096	0.021	0.018	0.0064	0.0206	0.0094	0.0016
19	rs11084073	51868035	0.79	0.509607847349147	0.9	0.178319663885856	0.109560553820885	0.0589589199772186	0.0027	0.0022	0.0173	0.1434	0.0092	0.1479	0.21	0.0113	0.0021	0.0117	0.0111	0.0186	0.0012	0.0108	0.018	0.1233	0.1633	0.0011	0.0018	0.0099	0.0212	0.0181	0.0065	0.0209	0.0094	0.0016
19	rs7254595	51872417	0.8	0.458652199356866	0.9	0.178319663885856	0.0436302839286051	0.075679389756665	0.0029	0.0024	0.0177	0.1426	0.0094	0.1479	0.2059	0.0117	0.0014	0.0126	0.0115	0.0188	0.0015	0.011	0.0182	0.1238	0.1615	0.0012	0.0017	0.0103	0.0216	0.0184	0.0069	0.0218	0.0098	0.0017
19	rs5026035	51874741	0.81	0.411214762386647	0.9	0.178319663885856	0.0369796374597023	0.110282765224137	0.0029	0.0026	0.0179	0.1413	0.0096	0.1486	0.2047	0.0119	0.0015	0.013	0.0117	0.0189	0.0017	0.0112	0.0179	0.1236	0.1608	0.0013	0.0017	0.0106	0.0215	0.0184	0.0073	0.022	0.0097	0.0018
19	rs10420738	51876622	0.82	0.36720095628419	0.9	0.178319663885856	0.0148443416638628	0.130412110841988	0.0029	0.0028	0.0184	0.1392	0.0103	0.1491	0.2033	0.0122	0.0016	0.0132	0.0116	0.0185	0.0021	0.0113	0.0183	0.1247	0.1592	0.0013	0.0014	0.0112	0.022	0.0182	0.0077	0.0223	0.0092	0.0018
19	rs2547319	51883149	0.83	0.326509998324372	0.9	0.178319663885856	0.0126577956682978	0.102791874711138	0.003	0.0031	0.0191	0.1371	0.0107	0.1492	0.2018	0.0127	0.0018	0.0134	0.0116	0.0187	0.0025	0.0114	0.019	0.1255	0.1574	0.0011	0.0015	0.0118	0.0223	0.018	0.0081	0.0225	0.0089	0.002
19	rs35898329	51884641	0.83	0.326509998324372	0.9	0.178319663885856	0.0111969472224697	0.106012960317206	0.003	0.0031	0.0194	0.1365	0.0109	0.1491	0.2019	0.0127	0.0018	0.0134	0.0115	0.0187	0.0025	0.0114	0.0191	0.1262	0.1577	0.0011	0.0015	0.0118	0.0222	0.0178	0.0081	0.0222	0.0088	0.002
19	rs11669197	51889109	0.84	0.289034762536342	0.9	0.178319663885856	0.01701288575174	0.12347371658038	0.003	0.003	0.019	0.1349	0.0109	0.1492	0.203	0.0128	0.0019	0.0135	0.0114	0.0186	0.0026	0.0116	0.0191	0.1267	0.1564	0.0011	0.0016	0.0121	0.0224	0.0177	0.0081	0.0222	0.0087	0.0021
19	rs62114205	51891603	0.84	0.289034762536342	0.9	0.178319663885856	0.0191865366222787	0.111974809232771	0.003	0.003	0.019	0.1348	0.0109	0.1491	0.203	0.0128	0.0019	0.0135	0.0114	0.0186	0.0026	0.0116	0.0191	0.1268	0.1562	0.0011	0.0016	0.0122	0.0222	0.0177	0.0082	0.0224	0.0087	0.0022
19	rs3826657	51891848	0.84	0.289034762536342	0.91	0.155803491158275	0.0189115798708445	0.0934420856303372	0.003	0.003	0.019	0.1346	0.0109	0.1491	0.2031	0.0128	0.002	0.0135	0.0114	0.0186	0.0026	0.0116	0.0191	0.1269	0.1561	0.0011	0.0016	0.0123	0.0222	0.0177	0.0082	0.0224	0.0087	0.0022
19	rs3826665	51892218	0.84	0.289034762536342	0.91	0.155803491158275	0.0185331110079837	0.0965464935360461	0.003	0.003	0.019	0.1346	0.0109	0.1493	0.2031	0.0129	0.002	0.0135	0.0114	0.0186	0.0026	0.0116	0.0191	0.1269	0.156	0.0011	0.0017	0.0123	0.0222	0.0176	0.0082	0.0224	0.0087	0.0022
19	rs17802282	51900284	0.84	0.289034762536342	0.91	0.155803491158275	0.0362239556002854	0.0757520520348393	0.0032	0.0029	0.0188	0.1317	0.0115	0.1514	0.2035	0.0128	0.0024	0.0139	0.0113	0.0186	0.0028	0.0112	0.0188	0.1275	0.1545	0.0015	0.0019	0.0125	0.0217	0.0174	0.008	0.0229	0.0085	0.0025
19	rs17716574	51906970	0.86	0.223270892544248	0.91	0.155803491158275	0.0559465354240012	0.053760725549269	0.0034	0.0035	0.0183	0.13	0.0109	0.1625	0.2057	0.0111	0.0033	0.014	0.0105	0.0176	0.0036	0.01	0.0191	0.1265	0.1517	0.0024	0.0019	0.0114	0.0189	0.0152	0.0089	0.0227	0.008	0.0031
19	rs11084080	51907006	0.86	0.223270892544248	0.9	0.178319663885856	0.0559819305831242	0.0535093889511163	0.0034	0.0035	0.0183	0.13	0.0109	0.1625	0.2057	0.0111	0.0033	0.014	0.0105	0.0176	0.0036	0.01	0.0191	0.1265	0.1517	0.0024	0.0019	0.0114	0.0189	0.0152	0.0089	0.0227	0.008	0.0031
19	rs11878366	51907658	0.86	0.223270892544248	0.9	0.178319663885856	0.0465520577541076	0.0519501115884336	0.0034	0.0035	0.0182	0.1301	0.0109	0.1626	0.2059	0.0111	0.0033	0.014	0.0105	0.0175	0.0036	0.01	0.0191	0.1265	0.1515	0.0024	0.0019	0.0114	0.0189	0.0149	0.0089	0.0226	0.0083	0.0031
19	rs8110944	51909821	0.86	0.223270892544248	0.9	0.178319663885856	0.0451133123174053	0.05102417148622	0.0034	0.0035	0.0182	0.1302	0.0109	0.1624	0.2056	0.011	0.0033	0.0142	0.0105	0.0177	0.0036	0.01	0.0192	0.1262	0.1515	0.0024	0.0019	0.0114	0.0189	0.0152	0.0089	0.0226	0.0083	0.0031
19	rs1974821	51917735	0.86	0.223270892544248	0.9	0.178319663885856	0.0876762393893931	0.0526337298362892	0.0034	0.0036	0.0177	0.1304	0.0105	0.1657	0.2065	0.0106	0.0037	0.0137	0.0103	0.0168	0.0035	0.0095	0.0194	0.1282	0.1498	0.0026	0.0021	0.0108	0.0178	0.0144	0.0089	0.0225	0.0083	0.0036
19	rs62114257	51919507	0.86	0.223270892544248	0.9	0.178319663885856	0.0637682295224927	0.0601418752513562	0.0036	0.0037	0.0178	0.1298	0.0104	0.1668	0.208	0.0103	0.0035	0.0137	0.01	0.0171	0.0035	0.0092	0.0197	0.1288	0.1493	0.0026	0.002	0.0104	0.017	0.0138	0.009	0.0219	0.0085	0.0038
19	rs9304711	51919949	0.86	0.223270892544248	0.91	0.155803491158275	0.0680261831434473	0.0616012571642129	0.0037	0.0032	0.0172	0.1295	0.0104	0.1675	0.2092	0.0103	0.0036	0.0136	0.0098	0.017	0.0036	0.0089	0.0196	0.129	0.1499	0.0028	0.002	0.0103	0.0168	0.0137	0.009	0.0214	0.0084	0.004
19	rs61741677	51919998	0.86	0.223270892544248	0.91	0.155803491158275	0.0707794931867004	0.0644963240392324	0.0037	0.0031	0.0171	0.1294	0.0104	0.1676	0.2093	0.0103	0.0036	0.0136	0.0097	0.017	0.0037	0.0089	0.0196	0.129	0.1499	0.0029	0.002	0.0103	0.0168	0.0137	0.009	0.0214	0.0084	0.004
19	rs1010425	51920613	0.86	0.223270892544248	0.91	0.155803491158275	0.107986398429146	0.0399914064391814	0.0037	0.0029	0.0171	0.1295	0.0105	0.1679	0.2099	0.0102	0.0035	0.0135	0.0097	0.0169	0.0038	0.0089	0.0196	0.1292	0.1499	0.003	0.0017	0.0101	0.0166	0.0135	0.009	0.0212	0.0083	0.0041
19	rs3810102	51920850	0.86	0.223270892544248	0.91	0.155803491158275	0.109016148950278	0.0390580037421088	0.0038	0.0029	0.0171	0.1296	0.0105	0.168	0.2101	0.0101	0.0035	0.0135	0.0097	0.017	0.0038	0.0089	0.0196	0.129	0.1498	0.003	0.0017	0.0101	0.0165	0.0136	0.009	0.0212	0.0083	0.0041
19	rs12981259	51924549	0.85	0.254661707966279	0.91	0.155803491158275	0.142044528445277	0.0354245302153153	0.004	0.0028	0.0168	0.1301	0.0102	0.1696	0.2124	0.0096	0.0033	0.0133	0.0096	0.0168	0.0036	0.0088	0.0196	0.1301	0.1486	0.003	0.0017	0.0096	0.0158	0.0132	0.0088	0.0212	0.0078	0.0043
19	rs253764	51938435	0.85	0.254661707966279	0.91	0.155803491158275	0.165443923536514	0.0348001270654683	0.004	0.0027	0.0168	0.1307	0.01	0.1698	0.2142	0.0096	0.0031	0.0131	0.0094	0.0169	0.0035	0.0086	0.0197	0.1306	0.1481	0.003	0.0017	0.0093	0.0155	0.0131	0.0086	0.0212	0.0075	0.0043
19	rs42909	51941288	0.85	0.254661707966279	0.92	0.135444945858012	0.20959074729056	0.0333629998883935	0.004	0.0027	0.0167	0.1304	0.01	0.1697	0.2146	0.0097	0.0033	0.0129	0.0093	0.0167	0.0035	0.0086	0.0198	0.1308	0.148	0.003	0.0017	0.0097	0.0154	0.0131	0.0085	0.0212	0.0074	0.0045
19	rs117726969	51942738	0.85	0.254661707966279	0.93	0.117127898734063	0.235441385348218	0.0338218990839475	0.004	0.0027	0.0167	0.13	0.0099	0.1697	0.2154	0.0097	0.0032	0.0129	0.0092	0.0167	0.0034	0.0086	0.0199	0.1307	0.1476	0.003	0.0017	0.0097	0.0154	0.0131	0.0084	0.0211	0.0074	0.0046
19	rs36519	51942927	0.85	0.254661707966279	0.93	0.117127898734063	0.238742208410178	0.0336686125553273	0.004	0.0027	0.0167	0.13	0.0099	0.1696	0.2154	0.0097	0.0032	0.0129	0.0092	0.0166	0.0034	0.0086	0.02	0.1307	0.1476	0.003	0.0017	0.0097	0.0154	0.0131	0.0084	0.0211	0.0074	0.0046
19	rs6509541	51951303	0.86	0.223270892544248	0.93	0.117127898734063	0.194043773349982	0.0339755053583509	0.004	0.0027	0.0164	0.1328	0.0097	0.17	0.2162	0.01	0.0032	0.0124	0.0089	0.0164	0.0028	0.0085	0.0198	0.132	0.1481	0.0029	0.0019	0.0091	0.0148	0.0128	0.0083	0.0199	0.007	0.0046
19	rs39711	51954858	0.86	0.223270892544248	0.93	0.117127898734063	0.192438770565446	0.0555343001299485	0.0041	0.0027	0.0162	0.1334	0.0095	0.1697	0.2166	0.01	0.0031	0.0122	0.0087	0.0163	0.0027	0.0084	0.0197	0.1325	0.1488	0.0029	0.0019	0.009	0.0149	0.0126	0.0082	0.0197	0.0069	0.0045
19	rs77628420	51957303	0.86	0.223270892544248	0.94	0.100733208212114	0.194695581438275	0.0367947657858093	0.004	0.0026	0.0161	0.1335	0.0094	0.1702	0.2166	0.01	0.003	0.012	0.0086	0.0162	0.0025	0.0083	0.0197	0.1327	0.1498	0.0029	0.0018	0.0089	0.0148	0.0125	0.0082	0.0197	0.0068	0.0045
19	rs10409962	51960940	0.86	0.223270892544248	0.94	0.100733208212114	0.226192298274814	0.0316554863022853	0.0039	0.0026	0.0157	0.1337	0.0092	0.1712	0.2164	0.0101	0.0029	0.0116	0.0083	0.0158	0.0021	0.0083	0.0198	0.1332	0.1516	0.0028	0.0017	0.0087	0.0146	0.0123	0.0081	0.0196	0.0066	0.0044
19	rs77368907	51962711	0.86	0.223270892544248	0.94	0.100733208212114	0.213492641597977	0.0308173030052022	0.0037	0.0025	0.0156	0.1343	0.0091	0.1721	0.2172	0.01	0.0029	0.0111	0.0082	0.0157	0.0021	0.0082	0.0196	0.1335	0.1515	0.0028	0.0017	0.0086	0.0144	0.0122	0.008	0.0194	0.0064	0.0043
19	rs10420357	51964566	0.87	0.194736090082605	0.93	0.117127898734063	0.227321473369545	0.0299412080654744	0.0036	0.0025	0.0156	0.1353	0.009	0.1731	0.2179	0.0098	0.0028	0.0106	0.008	0.0155	0.0021	0.0081	0.0198	0.1334	0.1514	0.0029	0.0017	0.0083	0.0142	0.0119	0.0078	0.0194	0.0061	0.0042
19	rs11672925	51967867	0.87	0.194736090082605	0.92	0.135444945858012	0.225149557331359	0.0353723027871356	0.0034	0.0022	0.0151	0.1371	0.0087	0.1761	0.22	0.0092	0.0024	0.0096	0.0076	0.0151	0.0019	0.0076	0.0194	0.1357	0.1524	0.0025	0.0015	0.0082	0.0132	0.0114	0.0072	0.0188	0.0056	0.0037
19	rs28539101	51975027	0.88	0.168925028033099	0.92	0.135444945858012	0.234077087418309	0.0779451720202022	0.0028	0.0017	0.0144	0.1401	0.0079	0.1829	0.2248	0.0081	0.0012	0.0073	0.0067	0.0144	0.0014	0.007	0.018	0.1383	0.1542	0.0015	0.0012	0.0073	0.0123	0.0101	0.0066	0.0175	0.0048	0.0025
19	rs73049687	51979222	0.88	0.168925028033099	0.92	0.135444945858012	0.231657806458288	0.0900659459725021	0.0028	0.0017	0.0143	0.1403	0.0079	0.1834	0.2249	0.008	0.0012	0.0072	0.0066	0.0143	0.0014	0.007	0.0178	0.1384	0.1546	0.0014	0.0012	0.0072	0.0123	0.01	0.0065	0.0175	0.0048	0.0024
19	rs75588884	51981946	0.88	0.168925028033099	0.92	0.135444945858012	0.228663808117242	0.0888998619969285	0.0028	0.0016	0.0143	0.1404	0.0078	0.1837	0.225	0.008	0.0011	0.0071	0.0066	0.0143	0.0013	0.007	0.0177	0.1385	0.1549	0.0014	0.0012	0.0071	0.0122	0.01	0.0065	0.0174	0.0047	0.0024
19	rs61743859	51983673	0.88	0.168925028033099	0.92	0.135444945858012	0.203951801049712	0.0914732154460973	0.0028	0.0016	0.0142	0.1406	0.0078	0.1841	0.225	0.008	0.0011	0.007	0.0065	0.0143	0.0013	0.007	0.0176	0.1387	0.1554	0.0013	0.0012	0.007	0.0122	0.0099	0.0065	0.0174	0.0047	0.0023
19	rs62115071	51984656	0.88	0.168925028033099	0.91	0.155803491158275	0.181085418664927	0.108265370041192	0.0028	0.0016	0.0142	0.1407	0.0077	0.1842	0.2251	0.008	0.0011	0.007	0.0065	0.0143	0.0013	0.007	0.0173	0.1388	0.1557	0.0013	0.0012	0.007	0.0121	0.0099	0.0065	0.0174	0.0047	0.0023
19	rs8106673	51984725	0.88	0.168925028033099	0.9	0.178319663885856	0.180717476192639	0.114189142361528	0.0028	0.0016	0.0142	0.1407	0.0077	0.1842	0.2251	0.008	0.0011	0.007	0.0065	0.0143	0.0013	0.007	0.0173	0.1388	0.1557	0.0013	0.0012	0.007	0.0121	0.0099	0.0065	0.0174	0.0047	0.0023
19	rs12610545	51984727	0.88	0.168925028033099	0.9	0.178319663885856	0.180717476192639	0.114274638634281	0.0028	0.0016	0.0142	0.1407	0.0077	0.1842	0.2251	0.008	0.0011	0.007	0.0065	0.0143	0.0013	0.007	0.0173	0.1388	0.1557	0.0013	0.0012	0.007	0.0121	0.0099	0.0065	0.0174	0.0047	0.0023
19	rs61998206	51984738	0.88	0.168925028033099	0.9	0.178319663885856	0.180717476192639	0.114702484957293	0.0028	0.0016	0.0142	0.1407	0.0077	0.1842	0.2251	0.008	0.0011	0.007	0.0065	0.0143	0.0013	0.007	0.0173	0.1388	0.1557	0.0013	0.0012	0.007	0.0121	0.0099	0.0065	0.0174	0.0047	0.0023
19	rs10426247	51986547	0.88	0.168925028033099	0.9	0.178319663885856	0.180607177627508	0.106845058101914	0.0028	0.0016	0.0142	0.1407	0.0077	0.1843	0.2251	0.008	0.0011	0.0069	0.0065	0.0143	0.0013	0.0069	0.0173	0.1389	0.1558	0.0013	0.0012	0.0069	0.0121	0.0099	0.0065	0.0173	0.0047	0.0023
19	rs10416318	51988326	0.88	0.168925028033099	0.9	0.178319663885856	0.182783514056834	0.105597853567557	0.0028	0.0016	0.0142	0.1407	0.0077	0.1843	0.2251	0.008	0.001	0.0068	0.0065	0.0142	0.0013	0.0069	0.0173	0.1389	0.1559	0.0013	0.0012	0.0069	0.0121	0.0098	0.0065	0.0173	0.0047	0.0023
19	rs1993461	51989254	0.88	0.168925028033099	0.9	0.178319663885856	0.184044498912348	0.106511917866313	0.0028	0.0016	0.0142	0.1408	0.0077	0.1843	0.2251	0.008	0.001	0.0068	0.0065	0.0142	0.0013	0.0069	0.0173	0.139	0.1559	0.0013	0.0012	0.0069	0.0121	0.0098	0.0065	0.0173	0.0047	0.0023
19	rs12327808	51991241	0.88	0.168925028033099	0.9	0.178319663885856	0.186843728008908	0.104521524556956	0.0027	0.0016	0.0142	0.1411	0.0077	0.1842	0.2252	0.008	0.001	0.0068	0.0066	0.0142	0.0013	0.0068	0.0172	0.1391	0.156	0.0013	0.0012	0.0069	0.012	0.0097	0.0065	0.0173	0.0047	0.0023
19	rs55759469	51994367	0.88	0.168925028033099	0.9	0.178319663885856	0.192896566012064	0.114531273468107	0.0027	0.0016	0.0143	0.1419	0.0074	0.1844	0.2249	0.0078	9e-04	0.0064	0.0068	0.0139	0.0012	0.0064	0.017	0.1402	0.1571	0.0012	0.0011	0.0066	0.0119	0.0092	0.0065	0.0173	0.0045	0.0021
19	rs57043266	51995046	0.89	0.145699762692903	0.89	0.20310604818777	0.209430714448203	0.125504942557122	0.0025	0.0015	0.0143	0.1421	0.0072	0.1852	0.2258	0.0077	9e-04	0.0064	0.0067	0.0138	0.0013	0.0062	0.0168	0.1408	0.1568	0.0011	0.0012	0.0062	0.0117	0.009	0.0065	0.0172	0.0044	0.002
19	rs4349265	51996392	0.89	0.145699762692903	0.89	0.20310604818777	0.261877983521308	0.165167622530946	0.0023	0.0014	0.0143	0.1426	0.0069	0.1867	0.2278	0.0077	9e-04	0.0065	0.0066	0.0134	0.0013	0.006	0.0164	0.1417	0.1561	9e-04	0.0013	0.0055	0.0114	0.0087	0.0064	0.0172	0.004	0.0018
19	rs56879502	51996516	0.89	0.145699762692903	0.91	0.155803491158275	0.268808003584274	0.175753492053832	0.0023	0.0014	0.0143	0.1425	0.0068	0.1868	0.228	0.0077	9e-04	0.0065	0.0066	0.0135	0.0013	0.006	0.0164	0.1417	0.1558	9e-04	0.0014	0.0055	0.0114	0.0087	0.0064	0.0173	0.004	0.0018
19	rs60595289	51997137	0.89	0.145699762692903	0.91	0.155803491158275	0.26061211226897	0.179265510456408	0.0023	0.0014	0.0142	0.1428	0.0067	0.1872	0.2283	0.0077	9e-04	0.0064	0.0065	0.0134	0.0013	0.0058	0.0163	0.1423	0.1557	8e-04	0.0013	0.0054	0.0117	0.0086	0.0063	0.0172	0.0039	0.0017
19	rs77749680	51999139	0.89	0.145699762692903	0.91	0.155803491158275	0.259800099322466	0.201982665555715	0.0022	0.0013	0.014	0.1437	0.0058	0.19	0.2299	0.0077	8e-04	0.0059	0.0061	0.0129	0.001	0.0053	0.0156	0.1448	0.1549	5e-04	9e-04	0.005	0.0124	0.0081	0.0057	0.0165	0.0035	0.0013
19	rs75743900	51999271	0.89	0.145699762692903	0.91	0.155803491158275	0.26282957527794	0.204188576914804	0.0022	0.0013	0.014	0.1438	0.0058	0.1901	0.23	0.0077	8e-04	0.0059	0.0061	0.0129	0.001	0.0053	0.0156	0.1449	0.1548	5e-04	9e-04	0.0049	0.0124	0.0081	0.0057	0.0165	0.0035	0.0012
19	rs28459630	51999842	0.89	0.145699762692903	0.91	0.155803491158275	0.262602835716782	0.2267877633198	0.0021	0.0013	0.0139	0.144	0.0056	0.1906	0.2305	0.0076	8e-04	0.0058	0.0061	0.0128	9e-04	0.0052	0.0152	0.1459	0.1547	5e-04	8e-04	0.0048	0.0126	0.0079	0.0055	0.0163	0.0034	0.0011
19	rs61743147	52000151	0.88	0.168925028033099	0.91	0.155803491158275	0.265649974440791	0.252057947031788	0.0021	0.0013	0.0139	0.1441	0.0054	0.1909	0.2308	0.0075	8e-04	0.0057	0.0062	0.0128	9e-04	0.0051	0.015	0.1464	0.1548	4e-04	7e-04	0.0047	0.0126	0.0079	0.0054	0.0162	0.0033	0.001
19	rs61743142	52000187	0.88	0.168925028033099	0.92	0.135444945858012	0.265057246951082	0.255106344637183	0.0021	0.0013	0.0139	0.1442	0.0054	0.1909	0.2308	0.0075	8e-04	0.0057	0.0062	0.0128	9e-04	0.0051	0.015	0.1465	0.1548	4e-04	7e-04	0.0047	0.0126	0.0079	0.0054	0.0162	0.0033	9e-04
19	rs3752135	52000624	0.88	0.168925028033099	0.92	0.135444945858012	0.254021047082627	0.31971217204012	0.0021	0.0013	0.0139	0.1444	0.0053	0.1911	0.231	0.0073	7e-04	0.0057	0.0063	0.0127	9e-04	0.0051	0.0149	0.1472	0.1548	4e-04	6e-04	0.0046	0.0126	0.008	0.0053	0.0163	0.0031	8e-04
19	rs3829658	52000672	0.88	0.168925028033099	0.92	0.135444945858012	0.260837916090801	0.326763340541501	0.0021	0.0013	0.0139	0.1444	0.0053	0.1911	0.2312	0.0073	7e-04	0.0057	0.0063	0.0127	8e-04	0.005	0.0148	0.1474	0.1546	4e-04	6e-04	0.0046	0.0126	0.008	0.0052	0.0163	0.0031	8e-04
19	rs11668530	52001485	0.88	0.168925028033099	0.93	0.117127898734063	0.252731643692665	0.349053368000104	0.0021	0.0013	0.0138	0.1444	0.0053	0.1908	0.2319	0.0073	7e-04	0.0057	0.0064	0.0124	8e-04	0.005	0.0148	0.1476	0.1546	4e-04	6e-04	0.0046	0.0126	0.0079	0.0051	0.0163	0.0031	8e-04
19	rs73051357	52002957	0.88	0.168925028033099	0.93	0.117127898734063	0.244896003335126	0.366455098977251	0.0021	0.0013	0.0138	0.1443	0.0053	0.1911	0.2323	0.0073	7e-04	0.0057	0.0061	0.0124	8e-04	0.005	0.0148	0.1477	0.1545	4e-04	6e-04	0.0045	0.0126	0.0079	0.005	0.0163	0.0031	8e-04
19	Affx-16119231	52003331	0.88	0.168925028033099	0.93	0.117127898734063	0.243501703735415	0.366076988562448	0.0021	0.0013	0.0138	0.1443	0.0053	0.1911	0.2324	0.0073	7e-04	0.0057	0.0061	0.0124	8e-04	0.005	0.0148	0.1478	0.1545	4e-04	6e-04	0.0045	0.0126	0.0079	0.0049	0.0162	0.0031	8e-04
19	rs3810110	52004743	0.88	0.168925028033099	0.93	0.117127898734063	0.251534389150268	0.36771626390783	0.0021	0.0013	0.0138	0.1444	0.0053	0.1916	0.2325	0.0073	7e-04	0.0058	0.0057	0.0124	8e-04	0.005	0.0147	0.1479	0.1545	4e-04	6e-04	0.0046	0.0127	0.0077	0.0047	0.0162	0.003	8e-04
19	rs2034891	52004747	0.88	0.168925028033099	0.93	0.117127898734063	0.251135995459513	0.366959417921597	0.0021	0.0013	0.0138	0.1444	0.0053	0.1916	0.2325	0.0073	7e-04	0.0058	0.0057	0.0124	8e-04	0.005	0.0147	0.1479	0.1545	4e-04	6e-04	0.0046	0.0127	0.0077	0.0047	0.0162	0.003	8e-04
19	rs148809065	52004878	0.88	0.168925028033099	0.93	0.117127898734063	0.258000563536787	0.373786831923414	0.0021	0.0013	0.0138	0.1445	0.0053	0.1916	0.2326	0.0073	7e-04	0.0058	0.0057	0.0124	8e-04	0.005	0.0147	0.1481	0.1541	4e-04	6e-04	0.0045	0.0127	0.0077	0.0047	0.0162	0.003	8e-04
19	rs16982743	52004903	0.88	0.168925028033099	0.92	0.135444945858012	0.259034464348838	0.373406602093806	0.0021	0.0013	0.0138	0.1445	0.0053	0.1916	0.2326	0.0073	7e-04	0.0058	0.0057	0.0124	8e-04	0.005	0.0147	0.1482	0.1541	5e-04	6e-04	0.0045	0.0127	0.0077	0.0047	0.0162	0.003	8e-04
19	rs1551555	52005334	0.88	0.168925028033099	0.93	0.117127898734063	0.266152073818582	0.378866923492801	0.0021	0.0013	0.0139	0.1448	0.0054	0.1913	0.2327	0.0073	7e-04	0.0058	0.0057	0.0124	8e-04	0.0051	0.0148	0.1484	0.1535	5e-04	6e-04	0.0044	0.0126	0.0077	0.0046	0.0162	0.003	8e-04
19	rs1551556	52005669	0.88	0.168925028033099	0.93	0.117127898734063	0.254243720454103	0.376705534595236	0.0021	0.0013	0.0139	0.1448	0.0054	0.1914	0.2329	0.0072	7e-04	0.0058	0.0057	0.0124	8e-04	0.0051	0.0145	0.1485	0.1534	6e-04	6e-04	0.0043	0.0125	0.0077	0.0046	0.0162	0.003	8e-04
19	rs79814518	52005986	0.88	0.168925028033099	0.92	0.135444945858012	0.251003274370851	0.37835804982913	0.0021	0.0013	0.0139	0.1448	0.0054	0.1914	0.233	0.0072	7e-04	0.0058	0.0057	0.0124	8e-04	0.0051	0.0145	0.1486	0.1534	7e-04	6e-04	0.0043	0.0125	0.0077	0.0046	0.0162	0.003	8e-04
19	rs3810113	52006071	0.88	0.168925028033099	0.91	0.155803491158275	0.250959042542698	0.377595098622985	0.0021	0.0013	0.0139	0.1448	0.0054	0.1914	0.233	0.0072	7e-04	0.0058	0.0057	0.0124	8e-04	0.0051	0.0144	0.1486	0.1534	8e-04	6e-04	0.0043	0.0125	0.0077	0.0046	0.0162	0.003	8e-04
19	rs3810114	52006351	0.88	0.168925028033099	0.91	0.155803491158275	0.248752893292725	0.376324473020099	0.002	0.0013	0.0139	0.1448	0.0054	0.1913	0.233	0.0072	7e-04	0.0058	0.0057	0.0124	8e-04	0.0051	0.0144	0.1487	0.1533	8e-04	6e-04	0.0043	0.0125	0.0077	0.0046	0.0162	0.003	8e-04
19	rs7255948	52006563	0.88	0.168925028033099	0.91	0.155803491158275	0.249149212503801	0.378739687126192	0.002	0.0013	0.0139	0.1448	0.0054	0.1913	0.233	0.0072	7e-04	0.0058	0.0057	0.0124	8e-04	0.0051	0.0144	0.1487	0.1533	8e-04	6e-04	0.0043	0.0125	0.0077	0.0046	0.0162	0.003	8e-04
19	rs8112579	52007416	0.88	0.168925028033099	0.91	0.155803491158275	0.240553359207099	0.378485250291297	0.002	0.0013	0.0139	0.1448	0.0054	0.1913	0.2331	0.0072	7e-04	0.0058	0.0054	0.0124	8e-04	0.0051	0.0144	0.149	0.1532	8e-04	6e-04	0.0043	0.0125	0.0077	0.0046	0.0162	0.003	8e-04
19	rs8102707	52008754	0.88	0.168925028033099	0.9	0.178319663885856	0.242328669605773	0.383455375723679	0.002	0.0013	0.0139	0.1448	0.0054	0.1913	0.2331	0.0072	7e-04	0.0058	0.0054	0.0124	8e-04	0.0051	0.0144	0.149	0.1532	8e-04	6e-04	0.0043	0.0125	0.0077	0.0046	0.0162	0.003	8e-04
19	rs8110247	52010404	0.88	0.168925028033099	0.9	0.178319663885856	0.245114258114349	0.388059189181249	0.002	0.0013	0.0139	0.1448	0.0054	0.1914	0.2333	0.0072	7e-04	0.0058	0.0054	0.0124	8e-04	0.0051	0.0144	0.149	0.153	8e-04	6e-04	0.0043	0.0125	0.0077	0.0046	0.0162	0.003	8e-04
19	rs9676254	52011044	0.88	0.168925028033099	0.9	0.178319663885856	0.250075302219518	0.380139944566492	0.002	0.0013	0.0139	0.1448	0.0053	0.1916	0.2335	0.0072	7e-04	0.0058	0.0054	0.0124	8e-04	0.0051	0.0144	0.149	0.1528	8e-04	6e-04	0.0043	0.0125	0.0077	0.0046	0.0162	0.003	8e-04
19	rs9676256	52011164	0.88	0.168925028033099	0.9	0.178319663885856	0.250605341550629	0.38166914454775	0.002	0.0013	0.0139	0.1448	0.0053	0.1916	0.2335	0.0072	7e-04	0.0058	0.0054	0.0124	8e-04	0.0051	0.0144	0.1489	0.1528	8e-04	6e-04	0.0043	0.0125	0.0077	0.0046	0.0162	0.003	8e-04
19	rs13343377	52011598	0.88	0.168925028033099	0.9	0.178319663885856	0.251224497521562	0.382689563129021	0.002	0.0013	0.0139	0.1448	0.0053	0.1916	0.2336	0.0072	7e-04	0.0058	0.0054	0.0124	8e-04	0.0051	0.0143	0.1489	0.1527	8e-04	6e-04	0.0043	0.0125	0.0076	0.0046	0.0162	0.003	8e-04
19	rs9304718	52011930	0.88	0.168925028033099	0.9	0.178319663885856	0.251800176949708	0.382306817046772	0.002	0.0014	0.0139	0.1448	0.0053	0.1916	0.2336	0.0072	7e-04	0.0058	0.0054	0.0124	8e-04	0.0051	0.0143	0.149	0.1527	8e-04	6e-04	0.0043	0.0125	0.0076	0.0046	0.0162	0.003	8e-04
19	rs7246846	52013359	0.88	0.168925028033099	0.9	0.178319663885856	0.250605341550629	0.374928173679693	0.002	0.0013	0.0139	0.1449	0.0053	0.1916	0.2337	0.0072	7e-04	0.0058	0.0054	0.0123	8e-04	0.0051	0.0143	0.1492	0.1526	8e-04	6e-04	0.0043	0.0125	0.0076	0.0046	0.0161	0.003	8e-04
19	rs16982761	52013906	0.88	0.168925028033099	0.9	0.178319663885856	0.246382243003693	0.366959417921597	0.002	0.0013	0.0139	0.1449	0.0053	0.1915	0.2338	0.0071	7e-04	0.0058	0.0054	0.0123	8e-04	0.0051	0.0143	0.1492	0.1526	8e-04	6e-04	0.0043	0.0125	0.0076	0.0046	0.0161	0.003	8e-04
19	rs8105279	52014427	0.88	0.168925028033099	0.9	0.178319663885856	0.237024325161695	0.362930373415725	0.002	0.0013	0.0139	0.1449	0.0053	0.1914	0.2341	0.0071	7e-04	0.0058	0.0053	0.0123	8e-04	0.0051	0.0142	0.1495	0.1527	8e-04	6e-04	0.0043	0.0124	0.0076	0.0045	0.016	0.003	8e-04
19	rs12463300	52016530	0.88	0.168925028033099	0.9	0.178319663885856	0.223694230607785	0.379503284695167	0.002	0.0013	0.0139	0.1449	0.0052	0.1911	0.2346	0.007	7e-04	0.0058	0.0052	0.0122	8e-04	0.0051	0.0141	0.1499	0.1527	9e-04	6e-04	0.0044	0.0122	0.0075	0.0045	0.0159	0.0029	8e-04
19	rs6509546	52018474	0.87	0.194736090082605	0.89	0.20310604818777	0.197624795253939	0.435176592956744	0.002	0.0013	0.014	0.1452	0.0052	0.1917	0.2351	0.0068	8e-04	0.0059	0.0049	0.0121	8e-04	0.0049	0.0138	0.1505	0.1527	9e-04	6e-04	0.0046	0.0119	0.0074	0.0043	0.0156	0.0028	8e-04
19	rs12972180	52018540	0.87	0.194736090082605	0.88	0.230271256315472	0.199370943314441	0.446315678592616	0.002	0.0013	0.014	0.1452	0.0052	0.1917	0.2351	0.0068	8e-04	0.0059	0.0049	0.0121	8e-04	0.0049	0.0137	0.1506	0.1527	9e-04	6e-04	0.0046	0.0119	0.0074	0.0043	0.0155	0.0028	8e-04
19	rs1457098	52021537	0.87	0.194736090082605	0.86	0.29215087580064	0.215926463487442	0.464238178633021	0.0019	0.0013	0.0139	0.1453	0.0051	0.1921	0.2354	0.0067	8e-04	0.0059	0.0049	0.0121	8e-04	0.0049	0.0135	0.1509	0.1528	8e-04	6e-04	0.0046	0.0118	0.0071	0.0044	0.0152	0.0028	8e-04
19	rs17239287	52022033	0.87	0.194736090082605	0.86	0.29215087580064	0.211878703649563	0.474349628098756	0.0019	0.0013	0.014	0.1454	0.0051	0.1921	0.2354	0.0067	7e-04	0.0059	0.0049	0.0121	8e-04	0.0048	0.0135	0.1508	0.1527	8e-04	6e-04	0.0047	0.0118	0.0071	0.0044	0.0152	0.0028	8e-04
19	rs116871670	52022102	0.87	0.194736090082605	0.86	0.29215087580064	0.212967356115863	0.474620041551725	0.0019	0.0013	0.0139	0.1454	0.0051	0.1924	0.2354	0.0067	7e-04	0.0059	0.0049	0.0121	8e-04	0.0048	0.0134	0.1508	0.1527	8e-04	6e-04	0.0047	0.0118	0.0071	0.0044	0.0152	0.0028	8e-04
19	rs2902665	52024704	0.87	0.194736090082605	0.85	0.32706018639722	0.213048121907357	0.483701888811307	0.0019	0.0013	0.0139	0.1454	0.0051	0.1923	0.2356	0.0067	7e-04	0.0059	0.0049	0.012	8e-04	0.0048	0.0134	0.1508	0.1527	8e-04	5e-04	0.0047	0.0118	0.0071	0.0044	0.0152	0.0028	8e-04
19	rs2124910	52025247	0.88	0.168925028033099	0.85	0.32706018639722	0.245900860113995	0.488191322183654	0.0019	0.0013	0.0139	0.1455	0.0051	0.1924	0.236	0.0067	7e-04	0.0056	0.0049	0.012	8e-04	0.0048	0.0134	0.1508	0.1527	8e-04	5e-04	0.0046	0.0118	0.0068	0.0044	0.0151	0.0028	8e-04
19	rs2168643	52025473	0.87	0.194736090082605	0.85	0.32706018639722	0.260025520170641	0.490099148503449	0.0019	0.0013	0.0138	0.1455	0.0051	0.1924	0.2362	0.0067	7e-04	0.0057	0.0049	0.012	8e-04	0.0048	0.0134	0.1508	0.1528	8e-04	5e-04	0.0046	0.0118	0.0066	0.0044	0.0151	0.0028	8e-04
19	rs116863711	52029917	0.88	0.168925028033099	0.85	0.32706018639722	0.258629626235212	0.516039058559199	0.0019	0.0013	0.0136	0.1461	0.0051	0.1925	0.2372	0.0066	8e-04	0.0057	0.0048	0.0114	8e-04	0.0048	0.0132	0.1513	0.1525	8e-04	5e-04	0.0046	0.0118	0.0065	0.0043	0.015	0.0028	8e-04
19	rs10419617	52031648	0.88	0.168925028033099	0.85	0.32706018639722	0.25764147386344	0.530734018933312	0.0019	0.0013	0.0135	0.1463	0.0051	0.1926	0.2374	0.0065	8e-04	0.0057	0.0047	0.0112	7e-04	0.0047	0.0132	0.1513	0.1524	9e-04	4e-04	0.0046	0.0119	0.0064	0.0042	0.015	0.0028	8e-04
19	rs35931837	52033158	0.88	0.168925028033099	0.85	0.32706018639722	0.257237823783892	0.525176609569361	0.0019	0.0013	0.0135	0.1463	0.0051	0.1927	0.2375	0.0065	8e-04	0.0057	0.0047	0.0112	7e-04	0.0047	0.0132	0.1513	0.1524	9e-04	4e-04	0.0046	0.0118	0.0064	0.0042	0.015	0.0028	9e-04
19	rs2005199	52033206	0.88	0.168925028033099	0.85	0.32706018639722	0.257058534489753	0.522541977168498	0.0019	0.0013	0.0135	0.1463	0.0051	0.1927	0.2376	0.0065	8e-04	0.0057	0.0047	0.0112	7e-04	0.0047	0.0132	0.1513	0.1524	9e-04	4e-04	0.0046	0.0118	0.0064	0.0042	0.015	0.0028	9e-04
19	rs2305772	52033742	0.87	0.194736090082605	0.85	0.32706018639722	0.254689386936018	0.529482328127282	0.0019	0.0013	0.0135	0.1462	0.0051	0.1928	0.2377	0.0065	8e-04	0.0058	0.0046	0.0112	7e-04	0.0046	0.0132	0.1512	0.1525	9e-04	4e-04	0.0046	0.0118	0.0064	0.0042	0.015	0.0027	9e-04
19	rs60467951	52034506	0.88	0.168925028033099	0.85	0.32706018639722	0.250737947414915	0.534632873446045	0.0019	0.0013	0.0135	0.1463	0.0051	0.1927	0.2378	0.0064	8e-04	0.0058	0.0046	0.0112	7e-04	0.0046	0.0131	0.1512	0.1526	9e-04	4e-04	0.0046	0.0118	0.0064	0.0042	0.015	0.0027	9e-04
19	rs118163902	52035121	0.87	0.194736090082605	0.85	0.32706018639722	0.243414705393849	0.530316706720238	0.0018	0.0013	0.0135	0.1464	0.0051	0.1926	0.2376	0.0064	8e-04	0.0057	0.0046	0.0112	7e-04	0.0045	0.0131	0.1515	0.153	9e-04	4e-04	0.0046	0.0118	0.0064	0.0041	0.015	0.0027	9e-04
19	rs7259990	52035703	0.87	0.194736090082605	0.85	0.32706018639722	0.241591692415804	0.538818080564019	0.0018	0.0013	0.0135	0.1464	0.0051	0.1926	0.2376	0.0064	8e-04	0.0057	0.0046	0.0112	7e-04	0.0045	0.0131	0.1515	0.1531	9e-04	4e-04	0.0046	0.0117	0.0064	0.0041	0.015	0.0026	9e-04
19	rs73067315	52040716	0.87	0.194736090082605	0.85	0.32706018639722	0.229547104086378	0.536584961050928	0.0018	0.0014	0.0136	0.1463	0.005	0.1926	0.2381	0.0062	8e-04	0.0057	0.0044	0.0112	7e-04	0.0044	0.0131	0.1512	0.1532	9e-04	4e-04	0.0046	0.0119	0.0064	0.004	0.0151	0.0026	0.001
19	rs80349378	52041801	0.87	0.194736090082605	0.85	0.32706018639722	0.239560603148733	0.539376719897522	0.0018	0.0014	0.0136	0.1463	0.005	0.1927	0.2383	0.0062	8e-04	0.0055	0.0044	0.0112	8e-04	0.0043	0.0131	0.1511	0.1534	0.001	4e-04	0.0046	0.012	0.0062	0.004	0.015	0.0026	0.001
19	rs2054191	52041884	0.87	0.194736090082605	0.85	0.32706018639722	0.239431280174434	0.541472894597632	0.0018	0.0014	0.0136	0.1463	0.005	0.1927	0.2383	0.0062	8e-04	0.0055	0.0044	0.0112	8e-04	0.0043	0.0131	0.1511	0.1534	0.001	4e-04	0.0046	0.012	0.0062	0.004	0.015	0.0026	0.001
19	rs62113288	52043069	0.88	0.168925028033099	0.85	0.32706018639722	0.236724400192417	0.545391130683237	0.0018	0.0014	0.0136	0.1463	0.005	0.1926	0.2383	0.0062	8e-04	0.0056	0.0044	0.0112	8e-04	0.0043	0.0131	0.1512	0.1535	0.001	4e-04	0.0046	0.0119	0.0062	0.004	0.0151	0.0026	0.001
19	rs4802808	52043392	0.88	0.168925028033099	0.82	0.448736318624531	0.236167953625329	0.545531196764305	0.0018	0.0014	0.0136	0.1463	0.005	0.1926	0.2383	0.0062	8e-04	0.0056	0.0044	0.0112	8e-04	0.0043	0.0131	0.1512	0.1535	0.001	4e-04	0.0046	0.0119	0.0062	0.004	0.0151	0.0026	0.001
19	rs4801875	52043612	0.88	0.168925028033099	0.82	0.448736318624531	0.227824333730534	0.5416127111726	0.0018	0.0014	0.0136	0.1463	0.005	0.1923	0.2384	0.0062	8e-04	0.0056	0.0044	0.0112	8e-04	0.0043	0.0131	0.1513	0.1533	0.001	4e-04	0.0048	0.0119	0.0062	0.004	0.015	0.0026	0.001
19	rs73067324	52045844	0.88	0.168925028033099	0.81	0.49521423796015	0.232717179304112	0.537840807472134	0.0018	0.0014	0.0135	0.1464	0.0049	0.192	0.2383	0.0062	8e-04	0.0057	0.0044	0.0111	8e-04	0.0043	0.0134	0.1516	0.1533	0.001	4e-04	0.0048	0.0118	0.0062	0.004	0.015	0.0026	0.001
19	rs10422359	52047077	0.88	0.168925028033099	0.81	0.49521423796015	0.22464999528322	0.556342807089691	0.0018	0.0014	0.0135	0.1465	0.0047	0.1918	0.2382	0.0062	8e-04	0.0058	0.0044	0.0111	8e-04	0.0043	0.0134	0.1519	0.1532	0.001	4e-04	0.0048	0.0118	0.0062	0.004	0.0149	0.0027	0.0011
19	rs3794986	52047314	0.88	0.168925028033099	0.81	0.49521423796015	0.230137019511518	0.555498472816277	0.0018	0.0014	0.0134	0.1465	0.0047	0.1922	0.2388	0.0061	8e-04	0.0056	0.0043	0.011	8e-04	0.0042	0.0133	0.1519	0.1533	0.001	4e-04	0.0048	0.0116	0.0061	0.0039	0.0149	0.0026	0.0011
19	rs3752133	52049899	0.88	0.168925028033099	0.81	0.49521423796015	0.235612231175351	0.694922167359372	0.0013	0.0013	0.0128	0.1465	0.0048	0.194	0.2405	0.0061	8e-04	0.0055	0.0041	0.0101	9e-04	0.0035	0.012	0.1546	0.1543	5e-04	3e-04	0.005	0.0113	0.0058	0.0036	0.0138	0.0023	0.001
19	rs4802810	52050226	0.88	0.168925028033099	0.81	0.49521423796015	0.232589913034046	0.711427609849081	0.0013	0.0013	0.0127	0.1463	0.0048	0.194	0.2409	0.0061	8e-04	0.0055	0.0041	0.0097	9e-04	0.0034	0.0119	0.1551	0.1547	5e-04	3e-04	0.0051	0.0113	0.0057	0.0036	0.0137	0.0023	0.001
19	rs80277382	52050317	0.88	0.168925028033099	0.81	0.49521423796015	0.232759609970873	0.68825566877768	0.0013	0.0013	0.0126	0.1462	0.0048	0.194	0.241	0.0061	8e-04	0.0055	0.004	0.0097	9e-04	0.0034	0.0118	0.1552	0.1547	5e-04	3e-04	0.0051	0.0113	0.0057	0.0036	0.0136	0.0023	0.001
19	rs10401247	52051784	0.88	0.168925028033099	0.81	0.49521423796015	0.243197284381228	0.709639064993121	0.0013	0.0013	0.012	0.1449	0.0045	0.1938	0.2417	0.0064	8e-04	0.0054	0.004	0.0097	0.0011	0.0034	0.0114	0.1573	0.1549	4e-04	3e-04	0.0052	0.0115	0.0059	0.0034	0.0133	0.0021	0.0011
19	rs17660319	52053130	0.88	0.168925028033099	0.81	0.49521423796015	0.206442862623634	0.731617307058242	0.0013	0.0013	0.012	0.1451	0.0046	0.1929	0.2416	0.0067	8e-04	0.0055	0.0041	0.0096	0.0011	0.0035	0.011	0.1569	0.1559	4e-04	3e-04	0.0053	0.0116	0.0059	0.0034	0.013	0.0021	0.001
19	rs736574	52054826	0.88	0.168925028033099	0.81	0.49521423796015	0.197624795253939	0.733868297683813	0.0013	0.0013	0.0119	0.1451	0.0046	0.1925	0.2415	0.0067	8e-04	0.0056	0.0041	0.0097	0.0012	0.0036	0.0108	0.1568	0.1561	4e-04	3e-04	0.0053	0.0117	0.0059	0.0034	0.013	0.0021	0.001
19	rs1807277	52056562	0.88	0.168925028033099	0.81	0.49521423796015	0.198943300485895	0.748461238146164	0.0013	0.0013	0.0119	0.145	0.0047	0.1925	0.2416	0.0068	8e-04	0.0058	0.0041	0.0098	0.0012	0.0037	0.0108	0.1565	0.1562	4e-04	3e-04	0.0053	0.0117	0.0059	0.0034	0.013	0.0021	0.0011
19	rs10500307	52071472	0.88	0.168925028033099	0.81	0.49521423796015	0.194542102637759	0.731767325674994	0.0013	0.0013	0.0119	0.1447	0.0047	0.1929	0.2417	0.0068	6e-04	0.0059	0.0041	0.01	0.0011	0.0037	0.0107	0.1561	0.1564	4e-04	2e-04	0.0053	0.0117	0.006	0.0034	0.0129	0.0021	9e-04
19	rs3752132	52074537	0.88	0.168925028033099	0.81	0.49521423796015	0.204543359149927	0.735219622650023	0.0013	0.0013	0.0119	0.1447	0.0047	0.1931	0.2417	0.0068	6e-04	0.0059	0.0041	0.0103	0.001	0.0038	0.0107	0.1561	0.1563	3e-04	2e-04	0.0052	0.0118	0.006	0.0034	0.0128	0.0022	8e-04
19	rs6509552	52075622	0.88	0.168925028033099	0.81	0.49521423796015	0.198943300485895	0.714709212675015	0.0013	0.0013	0.0119	0.1445	0.0045	0.1935	0.2414	0.0068	5e-04	0.0059	0.0041	0.0103	0.001	0.0038	0.0107	0.1562	0.1561	3e-04	2e-04	0.0053	0.0119	0.006	0.0034	0.0128	0.0022	8e-04
19	rs1551158	52080001	0.88	0.168925028033099	0.81	0.49521423796015	0.191069112979028	0.695070476126187	0.0013	0.0013	0.0119	0.1446	0.0045	0.1936	0.2414	0.0068	5e-04	0.006	0.0041	0.0103	0.001	0.0039	0.0107	0.1563	0.156	3e-04	2e-04	0.0053	0.012	0.006	0.0034	0.0124	0.0022	8e-04
19	rs73050830	52083961	0.88	0.168925028033099	0.81	0.49521423796015	0.14287599925486	0.703535806062254	0.0013	0.0012	0.0125	0.1449	0.0046	0.1933	0.2411	0.0065	5e-04	0.0064	0.0043	0.0102	0.0011	0.0043	0.0096	0.1565	0.1556	5e-04	3e-04	0.0054	0.0124	0.0059	0.0031	0.0122	0.0023	8e-04
19	rs1543922	52084836	0.88	0.168925028033099	0.8	0.544775224122235	0.141566151738187	0.712769677005339	0.0013	0.0012	0.0126	0.1449	0.0046	0.1933	0.2411	0.0065	5e-04	0.0064	0.0043	0.0102	0.0011	0.0043	0.0095	0.1565	0.1556	5e-04	3e-04	0.0054	0.0124	0.0059	0.0031	0.0121	0.0023	8e-04
19	rs35431178	52085095	0.88	0.168925028033099	0.8	0.544775224122235	0.141884962403113	0.714410746195424	0.0013	0.0012	0.0126	0.1449	0.0046	0.1933	0.2411	0.0065	5e-04	0.0064	0.0043	0.0102	0.0011	0.0043	0.0095	0.1565	0.1555	5e-04	3e-04	0.0054	0.0124	0.0059	0.0031	0.0121	0.0023	8e-04
19	rs10439118	52089806	0.88	0.168925028033099	0.8	0.544775224122235	0.147958425270984	0.732517520443968	0.0013	0.0012	0.0126	0.145	0.0047	0.1935	0.241	0.0065	5e-04	0.0065	0.0044	0.0102	0.0011	0.0043	0.0094	0.1566	0.1552	5e-04	3e-04	0.0054	0.0125	0.0058	0.0031	0.0121	0.0023	8e-04
19	rs61736479	52089982	0.88	0.168925028033099	0.8	0.544775224122235	0.147860317284306	0.728618360762065	0.0013	0.0012	0.0126	0.145	0.0047	0.1935	0.241	0.0065	5e-04	0.0065	0.0044	0.0102	0.0011	0.0043	0.0094	0.1566	0.1552	5e-04	3e-04	0.0054	0.0125	0.0058	0.0031	0.0121	0.0023	8e-04
19	rs35625154	52090014	0.88	0.168925028033099	0.79	0.597486775499064	0.147893015651619	0.730867315733538	0.0013	0.0012	0.0126	0.145	0.0047	0.1935	0.241	0.0065	5e-04	0.0065	0.0044	0.0102	0.0011	0.0043	0.0094	0.1566	0.1552	5e-04	3e-04	0.0054	0.0125	0.0058	0.0031	0.0121	0.0023	8e-04
19	rs6509556	52094516	0.88	0.168925028033099	0.79	0.597486775499064	0.158441030196244	0.731467295223636	0.0013	0.0012	0.0126	0.1452	0.0048	0.1932	0.2413	0.0065	5e-04	0.0066	0.0044	0.0102	0.001	0.0041	0.0093	0.1568	0.1552	6e-04	3e-04	0.0054	0.0124	0.0057	0.003	0.0121	0.0023	8e-04
19	rs34741882	52095011	0.88	0.168925028033099	0.79	0.597486775499064	0.166493899083021	0.732217422204701	0.0013	0.0012	0.0126	0.1453	0.0051	0.1928	0.2417	0.0066	5e-04	0.0066	0.0044	0.0102	0.001	0.0039	0.0092	0.1568	0.1552	5e-04	3e-04	0.0053	0.0124	0.0057	0.003	0.012	0.0023	8e-04
19	rs7259649	52095441	0.88	0.168925028033099	0.79	0.597486775499064	0.173233893235638	0.77661718900165	0.0013	0.0012	0.0124	0.1454	0.0051	0.1926	0.242	0.0066	4e-04	0.0066	0.0045	0.0102	9e-04	0.0038	0.0092	0.1569	0.1556	5e-04	3e-04	0.0054	0.0125	0.0056	0.003	0.0117	0.0022	8e-04
19	rs7259469	52095577	0.88	0.168925028033099	0.79	0.597486775499064	0.174564537785506	0.774186355038103	0.0013	0.0012	0.0124	0.1453	0.0051	0.1926	0.242	0.0066	4e-04	0.0066	0.0045	0.0102	9e-04	0.0038	0.0091	0.1569	0.1556	5e-04	3e-04	0.0054	0.0125	0.0056	0.0031	0.0117	0.0022	8e-04
19	rs57351606	52096903	0.88	0.168925028033099	0.79	0.597486775499064	0.193814021180484	0.809745081986569	0.0013	0.0012	0.0122	0.1445	0.0052	0.1929	0.2413	0.0069	4e-04	0.0067	0.0046	0.0102	8e-04	0.0036	0.0086	0.1581	0.1562	5e-04	3e-04	0.0055	0.0125	0.0055	0.0033	0.0116	0.0023	7e-04
19	rs58301181	52097261	0.88	0.168925028033099	0.79	0.597486775499064	0.197470004841153	0.811278773290315	0.0013	0.0012	0.0122	0.1444	0.0052	0.1929	0.2412	0.0069	4e-04	0.0067	0.0046	0.0102	8e-04	0.0036	0.0085	0.1582	0.1563	5e-04	3e-04	0.0055	0.0125	0.0055	0.0033	0.0116	0.0023	7e-04
19	rs35740364	52097401	0.88	0.168925028033099	0.79	0.597486775499064	0.199721221096128	0.809438417359857	0.0013	0.0012	0.0122	0.1444	0.0052	0.1929	0.2411	0.0069	4e-04	0.0067	0.0046	0.0102	8e-04	0.0036	0.0085	0.1583	0.1563	5e-04	3e-04	0.0055	0.0125	0.0055	0.0033	0.0116	0.0024	7e-04
19	rs7252645	52097461	0.88	0.168925028033099	0.79	0.597486775499064	0.200696047969536	0.834819979077033	0.0013	0.0012	0.0122	0.1443	0.0052	0.1929	0.2411	0.0069	4e-04	0.0067	0.0046	0.0102	7e-04	0.0036	0.0085	0.1583	0.1563	5e-04	3e-04	0.0055	0.0125	0.0055	0.0033	0.0116	0.0024	7e-04
19	rs62114983	52097600	0.88	0.168925028033099	0.79	0.597486775499064	0.200891336804362	0.814962130314421	0.0013	0.0012	0.0121	0.1443	0.0052	0.1929	0.2411	0.0069	4e-04	0.0067	0.0046	0.0102	7e-04	0.0036	0.0085	0.1583	0.1563	5e-04	3e-04	0.0055	0.0125	0.0055	0.0033	0.0116	0.0024	7e-04
19	rs4801880	52099648	0.88	0.168925028033099	0.78	0.653412240020304	0.214221161091925	0.763873703577582	0.0013	0.0011	0.0121	0.1433	0.0053	0.1928	0.2416	0.0071	4e-04	0.0067	0.0043	0.0102	8e-04	0.0037	0.0084	0.1586	0.1563	5e-04	3e-04	0.0057	0.0126	0.0055	0.0034	0.0116	0.0024	7e-04
19	rs12981380	52100556	0.88	0.168925028033099	0.78	0.653412240020304	0.21280587619983	0.718591797719017	0.0013	0.0011	0.0121	0.1431	0.0053	0.1927	0.2416	0.0071	4e-04	0.0067	0.0043	0.0102	8e-04	0.0037	0.0084	0.1586	0.1565	5e-04	3e-04	0.0057	0.0126	0.0055	0.0034	0.0116	0.0024	7e-04
19	rs73934242	52102180	0.88	0.168925028033099	0.79	0.597486775499064	0.210191484301119	0.68825566877768	0.0013	0.0011	0.0121	0.1428	0.0053	0.1925	0.2415	0.0072	4e-04	0.0067	0.0043	0.0103	8e-04	0.0037	0.0084	0.1587	0.1567	5e-04	3e-04	0.0057	0.0126	0.0056	0.0035	0.0116	0.0024	7e-04
19	rs11672546	52103783	0.88	0.168925028033099	0.78	0.653412240020304	0.209270750532681	0.675850597349869	0.0012	0.001	0.0121	0.1428	0.0054	0.1923	0.2415	0.0072	3e-04	0.0066	0.0043	0.0103	8e-04	0.0037	0.0083	0.1587	0.1571	5e-04	3e-04	0.0058	0.0126	0.0056	0.0036	0.0115	0.0024	6e-04
19	rs8113451	52104489	0.88	0.168925028033099	0.78	0.653412240020304	0.211556742815326	0.678062028939665	0.0012	0.001	0.0121	0.1424	0.0054	0.1922	0.2419	0.0072	3e-04	0.0066	0.0043	0.0103	8e-04	0.0037	0.0083	0.1586	0.1572	5e-04	3e-04	0.0058	0.0126	0.0056	0.0036	0.0115	0.0025	6e-04
19	rs4802826	52108660	0.88	0.168925028033099	0.78	0.653412240020304	0.227824333730534	0.633716337627452	0.0012	0.0011	0.0122	0.1419	0.0055	0.1919	0.2407	0.0072	3e-04	0.0067	0.0042	0.0107	8e-04	0.0037	0.0083	0.1588	0.1573	5e-04	7e-04	0.0062	0.0127	0.0057	0.0037	0.0116	0.0025	6e-04
19	rs10500308	52108930	0.88	0.168925028033099	0.78	0.653412240020304	0.228411785506564	0.609720833152503	0.0012	0.0011	0.0122	0.1419	0.0055	0.1918	0.2406	0.0072	3e-04	0.0067	0.0042	0.0107	8e-04	0.0037	0.0083	0.1588	0.1573	5e-04	7e-04	0.0062	0.0127	0.0057	0.0037	0.0115	0.0026	6e-04
19	rs4802828	52113538	0.89	0.145699762692903	0.78	0.653412240020304	0.165968426194661	0.459002800093993	0.001	0.0012	0.0127	0.1445	0.0057	0.1921	0.2334	0.0081	4e-04	0.0055	0.0043	0.0104	0.001	0.0039	0.0072	0.1587	0.1564	7e-04	0.0012	0.0072	0.0122	0.0074	0.0053	0.0112	0.0039	9e-04
19	rs117855356	52118213	0.89	0.145699762692903	0.78	0.653412240020304	0.156270028674784	0.475025736722958	0.001	0.0012	0.0127	0.1447	0.0057	0.1921	0.233	0.0078	5e-04	0.0054	0.0043	0.0103	0.0011	0.0039	0.0071	0.1589	0.1565	8e-04	0.0013	0.0073	0.0122	0.0074	0.0053	0.0111	0.004	0.001
19	rs12459938	52118387	0.89	0.145699762692903	0.78	0.653412240020304	0.167231191239743	0.481121920740062	9e-04	0.0012	0.0127	0.145	0.0057	0.1921	0.233	0.0078	4e-04	0.0054	0.0043	0.0103	0.0011	0.0039	0.0071	0.1589	0.1565	8e-04	0.0013	0.0073	0.0122	0.0074	0.0053	0.0111	0.004	8e-04
19	rs76153750	52119363	0.89	0.145699762692903	0.78	0.653412240020304	0.163945725853488	0.482615152451519	9e-04	0.0012	0.0127	0.145	0.0057	0.1915	0.2335	0.0078	4e-04	0.0054	0.0043	0.0103	0.0011	0.0039	0.0071	0.159	0.1566	8e-04	0.0013	0.0073	0.0122	0.0074	0.0053	0.0111	0.004	9e-04
19	rs11084094	52119546	0.89	0.145699762692903	0.78	0.653412240020304	0.163494351615089	0.4847892551313	9e-04	0.0012	0.0127	0.145	0.0057	0.1914	0.2335	0.0078	4e-04	0.0054	0.0043	0.0103	0.0011	0.0039	0.0071	0.159	0.1567	8e-04	0.0013	0.0073	0.0122	0.0074	0.0053	0.0111	0.004	9e-04
19	rs62114989	52119839	0.89	0.145699762692903	0.77	0.712611004068267	0.162179126774927	0.485605192571948	9e-04	0.0012	0.0127	0.145	0.0057	0.1912	0.2337	0.0078	4e-04	0.0054	0.0042	0.0103	0.0011	0.0039	0.0071	0.159	0.1567	8e-04	0.0013	0.0073	0.0122	0.0074	0.0053	0.0111	0.004	9e-04
19	rs4801882	52127053	0.89	0.145699762692903	0.76	0.775138689739853	0.156608085182281	0.484517354557188	8e-04	0.0012	0.0127	0.145	0.0057	0.1911	0.2335	0.0078	4e-04	0.0054	0.0042	0.0103	0.0011	0.0039	0.0071	0.1591	0.1568	0.001	0.0013	0.0073	0.0122	0.0074	0.0053	0.0111	0.004	9e-04
19	rs4802831	52127134	0.89	0.145699762692903	0.76	0.775138689739853	0.156033645250544	0.485061195004079	8e-04	0.0012	0.0127	0.145	0.0057	0.1911	0.2335	0.0078	4e-04	0.0054	0.0042	0.0103	0.0011	0.0039	0.0071	0.1591	0.1568	0.001	0.0013	0.0073	0.0122	0.0074	0.0053	0.0111	0.004	9e-04
19	rs11084096	52128795	0.89	0.145699762692903	0.77	0.712611004068267	0.150655015629717	0.47597270842021	9e-04	0.0012	0.0124	0.1448	0.0056	0.1912	0.2334	0.0077	5e-04	0.0054	0.0043	0.0101	0.0012	0.0039	0.0071	0.1589	0.1572	9e-04	0.0013	0.0072	0.012	0.0075	0.0053	0.0108	0.0041	0.0014
19	rs8105105	52130337	0.88	0.168925028033099	0.77	0.712611004068267	0.2110743183523	0.478816553258999	9e-04	0.0012	0.0125	0.1444	0.0056	0.1914	0.2332	0.0077	5e-04	0.0054	0.0043	0.0099	0.0013	0.004	0.0072	0.1587	0.1574	9e-04	0.0014	0.007	0.0116	0.0075	0.0053	0.0106	0.0042	0.002
19	rs872629	52130638	0.88	0.168925028033099	0.77	0.712611004068267	0.227321473369545	0.477055560307352	9e-04	0.0012	0.0125	0.1443	0.0056	0.1913	0.233	0.0077	5e-04	0.0054	0.0043	0.0099	0.0013	0.004	0.0073	0.1587	0.1574	9e-04	0.0014	0.0071	0.0116	0.0075	0.0053	0.0106	0.0042	0.0021
19	rs8108074	52130925	0.88	0.168925028033099	0.78	0.653412240020304	0.242458852746618	0.472187762703132	9e-04	0.0012	0.0125	0.1442	0.0056	0.1913	0.2329	0.0077	5e-04	0.0053	0.0044	0.0102	0.0013	0.004	0.0073	0.1587	0.1574	9e-04	0.0014	0.0071	0.0116	0.0075	0.0053	0.0106	0.0042	0.0021
19	rs2278831	52131119	0.88	0.168925028033099	0.77	0.712611004068267	0.244285458529366	0.470972842561593	9e-04	0.0012	0.0125	0.1442	0.0056	0.1913	0.2327	0.0077	5e-04	0.0053	0.0044	0.0102	0.0013	0.004	0.0073	0.1586	0.1574	9e-04	0.0014	0.0072	0.0116	0.0075	0.0053	0.0106	0.0042	0.0022
19	rs79955662	52132425	0.88	0.168925028033099	0.77	0.712611004068267	0.257148170617833	0.467737045518992	9e-04	0.0012	0.0128	0.1439	0.0056	0.191	0.2315	0.0077	6e-04	0.0054	0.0049	0.0103	0.0014	0.0041	0.0074	0.1583	0.1572	9e-04	0.0014	0.0074	0.0116	0.0077	0.0056	0.0106	0.0043	0.0022
19	rs201664362	52133270	0.88	0.168925028033099	0.77	0.712611004068267	0.248049179871105	0.448845578814272	8e-04	0.0012	0.0129	0.1438	0.0056	0.1908	0.2311	0.0077	6e-04	0.0054	0.0049	0.0103	0.0014	0.0042	0.0075	0.1581	0.1575	9e-04	0.0014	0.0075	0.0115	0.0078	0.0057	0.0106	0.0043	0.0023
19	rs55682160	52145322	0.88	0.168925028033099	0.77	0.712611004068267	0.267936384801825	0.414430970850871	9e-04	0.0013	0.0139	0.1423	0.0058	0.1899	0.2254	0.0083	9e-04	0.0057	0.005	0.0101	0.0018	0.0049	0.0072	0.1585	0.1605	0.0011	0.0016	0.0075	0.0115	0.0087	0.0059	0.0097	0.0049	0.0028
19	rs75304112	52152481	0.87	0.194736090082605	0.77	0.712611004068267	0.343823612128163	0.412606028813671	9e-04	0.0014	0.0144	0.1412	0.0059	0.1894	0.2221	0.0087	0.0011	0.006	0.0052	0.0099	0.0021	0.0053	0.007	0.1588	0.162	0.0011	0.0017	0.0075	0.0115	0.0092	0.0061	0.0091	0.0052	0.003
19	rs67970852	52154629	0.87	0.194736090082605	0.77	0.712611004068267	0.37233959889237	0.411954795299882	9e-04	0.0014	0.0145	0.1412	0.0059	0.1894	0.2211	0.0088	0.0011	0.006	0.0052	0.0096	0.0022	0.0054	0.0069	0.159	0.1625	0.0012	0.0018	0.0075	0.0115	0.0093	0.0061	0.0089	0.0053	0.0031
19	rs10412972	52154905	0.87	0.194736090082605	0.77	0.712611004068267	0.37621871776201	0.409352667664287	9e-04	0.0014	0.0145	0.1412	0.0059	0.1894	0.221	0.0088	0.0011	0.0061	0.0052	0.0096	0.0022	0.0054	0.0069	0.159	0.1625	0.0012	0.0018	0.0075	0.0116	0.0093	0.0061	0.0089	0.0053	0.0031
19	rs73052830	52160765	0.86	0.223270892544248	0.77	0.712611004068267	0.404625063093361	0.415083266309195	0.001	0.0014	0.0146	0.1411	0.006	0.189	0.2208	0.0089	0.0012	0.0062	0.0054	0.0094	0.0023	0.0054	0.0069	0.1591	0.1625	0.0012	0.0018	0.0075	0.0116	0.0094	0.0061	0.0088	0.0053	0.0032
19	rs75810459	52160790	0.86	0.223270892544248	0.77	0.712611004068267	0.404909273366953	0.414952784916233	0.001	0.0014	0.0146	0.1411	0.006	0.189	0.2208	0.0089	0.0012	0.0062	0.0054	0.0094	0.0023	0.0054	0.0069	0.1591	0.1625	0.0012	0.0018	0.0075	0.0116	0.0094	0.0061	0.0088	0.0053	0.0032
19	rs11084100	52160843	0.86	0.223270892544248	0.77	0.712611004068267	0.405648688555911	0.414691855576725	0.001	0.0014	0.0146	0.1411	0.006	0.189	0.2208	0.0089	0.0012	0.0062	0.0054	0.0094	0.0023	0.0054	0.0069	0.1591	0.1625	0.0012	0.0018	0.0075	0.0116	0.0094	0.0062	0.0088	0.0053	0.0032
19	rs16982907	52163035	0.86	0.223270892544248	0.77	0.712611004068267	0.397608714106661	0.40792341716804	9e-04	0.0014	0.0147	0.1409	0.006	0.1887	0.2207	0.0089	0.0012	0.0063	0.0054	0.0094	0.0023	0.0054	0.007	0.1591	0.1625	0.0012	0.0018	0.0077	0.0116	0.0094	0.0062	0.0088	0.0054	0.0032
19	rs10421946	52165050	0.86	0.223270892544248	0.77	0.712611004068267	0.378962772222604	0.394221260866929	9e-04	0.0015	0.0148	0.1405	0.006	0.1881	0.2205	0.0089	0.0012	0.0064	0.0054	0.0094	0.0023	0.0054	0.0071	0.1589	0.1627	0.0012	0.0018	0.0079	0.0118	0.0095	0.0062	0.0088	0.0054	0.0032
19	rs2053926	52168094	0.86	0.223270892544248	0.78	0.653412240020304	0.366154048918289	0.37835804982913	9e-04	0.0015	0.0151	0.1402	0.006	0.1877	0.2202	0.0089	0.0012	0.0065	0.0054	0.0094	0.0023	0.0054	0.0071	0.159	0.1628	0.0012	0.0018	0.0079	0.0119	0.0095	0.0063	0.0089	0.0054	0.0032
19	rs79743574	52171873	0.86	0.223270892544248	0.8	0.544775224122235	0.357028468255535	0.377595098622985	9e-04	0.0015	0.0151	0.1404	0.006	0.1877	0.2202	0.0089	0.0012	0.0066	0.0055	0.0094	0.0023	0.0054	0.0071	0.1587	0.1628	0.0012	0.0018	0.0079	0.0119	0.0095	0.0063	0.0089	0.0054	0.0032
19	rs17661046	52178353	0.86	0.223270892544248	0.79	0.597486775499064	0.340588589427075	0.370242261259299	9e-04	0.0015	0.0152	0.1407	0.006	0.1871	0.2194	0.0089	0.0012	0.0067	0.0056	0.0095	0.0023	0.0054	0.0071	0.1588	0.1629	0.0013	0.0019	0.008	0.012	0.0096	0.0063	0.0091	0.0055	0.0032
19	rs11673260	52181798	0.86	0.223270892544248	0.79	0.597486775499064	0.332056565015079	0.366707233927898	9e-04	0.0015	0.0153	0.1408	0.0061	0.1867	0.219	0.0088	0.0012	0.0068	0.0056	0.0095	0.0023	0.0054	0.007	0.1591	0.163	0.0013	0.0019	0.008	0.012	0.0096	0.0064	0.0093	0.0055	0.0032
19	rs11084107	52184460	0.86	0.223270892544248	0.8	0.544775224122235	0.328930818326115	0.366329049900992	9e-04	0.0015	0.0153	0.1408	0.006	0.1866	0.2187	0.0088	0.0012	0.0068	0.0056	0.0095	0.0023	0.0054	0.007	0.1589	0.1633	0.0013	0.0019	0.008	0.012	0.0096	0.0064	0.0093	0.0057	0.0032
19	rs12462216	52185050	0.86	0.223270892544248	0.8	0.544775224122235	0.325515399226845	0.36721165093302	9e-04	0.0015	0.0153	0.1408	0.006	0.1866	0.2187	0.0088	0.0012	0.0068	0.0056	0.0095	0.0023	0.0054	0.007	0.1588	0.1633	0.0013	0.0019	0.008	0.012	0.0096	0.0064	0.0093	0.0057	0.0032
19	rs11672944	52186634	0.86	0.223270892544248	0.8	0.544775224122235	0.328113503336137	0.369357607049417	9e-04	0.0015	0.0153	0.1408	0.0061	0.1865	0.2187	0.0088	0.0012	0.0068	0.0056	0.0096	0.0023	0.0054	0.007	0.1587	0.1633	0.0013	0.0019	0.008	0.012	0.0096	0.0064	0.0093	0.0058	0.0033
19	rs1868940	52187802	0.86	0.223270892544248	0.8	0.544775224122235	0.336955202885729	0.373660076557514	9e-04	0.0015	0.0153	0.1408	0.0061	0.1864	0.2186	0.0088	0.0012	0.0068	0.0056	0.0096	0.0023	0.0055	0.007	0.1587	0.1633	0.0013	0.0019	0.008	0.012	0.0095	0.0064	0.0094	0.0058	0.0033
19	rs16982927	52188431	0.86	0.223270892544248	0.8	0.544775224122235	0.32974919464924	0.373660076557514	0.001	0.0015	0.0153	0.1408	0.0061	0.1863	0.2185	0.0088	0.0012	0.0068	0.0056	0.0096	0.0023	0.0055	0.007	0.1586	0.1633	0.0013	0.0019	0.008	0.012	0.0095	0.0064	0.0094	0.0058	0.0033
19	rs10405559	52191120	0.86	0.223270892544248	0.8	0.544775224122235	0.307779762276881	0.362050702933605	0.0011	0.0015	0.0157	0.1407	0.0063	0.1848	0.2177	0.0088	0.0013	0.007	0.0059	0.01	0.0025	0.0055	0.0071	0.1584	0.1631	0.0013	0.0019	0.008	0.012	0.0096	0.0066	0.0098	0.0059	0.0034
19	rs8109852	52198130	0.84	0.289034762536342	0.8	0.544775224122235	0.312836443886955	0.278969794203787	0.0014	0.0016	0.0169	0.1391	0.0066	0.1819	0.2161	0.0089	0.0014	0.0077	0.0062	0.0105	0.0029	0.0056	0.0074	0.1583	0.163	0.0014	0.0021	0.0084	0.0119	0.0096	0.0068	0.0103	0.0059	0.0036
19	rs34764077	52208492	0.84	0.289034762536342	0.83	0.405269641990714	0.324804082771048	0.258506954013813	0.0015	0.0017	0.0174	0.1391	0.0061	0.1826	0.2153	0.009	0.0014	0.0078	0.0063	0.0105	0.0029	0.0059	0.0074	0.1583	0.1619	0.0014	0.0021	0.0084	0.0119	0.0096	0.0069	0.0105	0.0061	0.0036
19	rs73054887	52208726	0.84	0.289034762536342	0.83	0.405269641990714	0.324600998999265	0.259075095769488	0.0015	0.0017	0.0174	0.1391	0.0061	0.1826	0.2153	0.009	0.0014	0.0078	0.0063	0.0105	0.0029	0.0059	0.0074	0.1583	0.1619	0.0014	0.0021	0.0084	0.0119	0.0097	0.0069	0.0105	0.0061	0.0036
19	rs4802844	52209427	0.84	0.289034762536342	0.8	0.544775224122235	0.323231922051596	0.261123639113878	0.0015	0.0017	0.0174	0.139	0.0061	0.1828	0.2153	0.009	0.0014	0.0078	0.0063	0.0104	0.0029	0.0059	0.0074	0.1584	0.1619	0.0014	0.0021	0.0084	0.0119	0.0097	0.0069	0.0105	0.0061	0.0036
19	rs10422727	52210927	0.84	0.289034762536342	0.8	0.544775224122235	0.32556623868698	0.267184636499526	0.0015	0.0017	0.0174	0.1389	0.0061	0.1828	0.2153	0.009	0.0014	0.0078	0.0063	0.0103	0.0029	0.0059	0.0073	0.1583	0.1623	0.0014	0.0021	0.0084	0.0119	0.0095	0.0069	0.0105	0.0061	0.0036
19	rs117838666	52211668	0.84	0.289034762536342	0.8	0.544775224122235	0.320502858776627	0.263177223189051	0.0015	0.0017	0.0175	0.1389	0.0061	0.1828	0.2152	0.009	0.0014	0.0078	0.0063	0.0103	0.0029	0.0059	0.0073	0.1583	0.1623	0.0015	0.0021	0.0084	0.0119	0.0095	0.0069	0.0106	0.0061	0.0036
19	rs6509567	52213184	0.84	0.289034762536342	0.8	0.544775224122235	0.307681046338144	0.256238307610943	0.0015	0.0017	0.0178	0.1387	0.0061	0.1828	0.215	0.009	0.0014	0.0079	0.0063	0.0102	0.0029	0.0059	0.0075	0.1583	0.1623	0.0015	0.0021	0.0084	0.0119	0.0096	0.0068	0.0107	0.0061	0.0036
19	rs79956121	52216109	0.8	0.458652199356866	0.8	0.544775224122235	0.111672184016429	0.229735260309747	0.0016	0.0019	0.0189	0.1403	0.0071	0.1782	0.214	0.0093	0.0016	0.0084	0.0066	0.0104	0.0031	0.0057	0.0082	0.159	0.1622	0.0013	0.0014	0.0079	0.0109	0.0091	0.007	0.0122	0.0063	0.0029
19	rs45475696	52216154	0.8	0.458652199356866	0.8	0.544775224122235	0.111368998091969	0.233354452593008	0.0016	0.002	0.0189	0.1403	0.0071	0.1782	0.214	0.0093	0.0017	0.0084	0.0066	0.0104	0.0031	0.0057	0.0083	0.159	0.1621	0.0013	0.0014	0.0079	0.0108	0.0091	0.007	0.0123	0.0063	0.0029
19	rs3829653	52216331	0.8	0.458652199356866	0.8	0.544775224122235	0.074690188632905	0.22591680768876	0.0017	0.002	0.019	0.1407	0.0072	0.1784	0.2132	0.0094	0.0017	0.0085	0.0066	0.0104	0.0031	0.0059	0.0083	0.1582	0.1613	0.002	0.0013	0.0078	0.0108	0.0092	0.0072	0.0125	0.0065	0.0029
19	rs3829648	52216473	0.79	0.509607847349147	0.81	0.49521423796015	0.0749257477521971	0.222335677756069	0.0017	0.002	0.0193	0.1404	0.0072	0.1783	0.2124	0.0095	0.0021	0.0085	0.0068	0.0104	0.0031	0.006	0.0084	0.1581	0.1612	0.002	0.0013	0.0078	0.0108	0.0093	0.0071	0.0127	0.0065	0.0029
19	rs75977318	52217405	0.79	0.509607847349147	0.81	0.49521423796015	0.0665272618860262	0.220066526812829	0.002	0.0021	0.0192	0.1416	0.0074	0.1781	0.2108	0.0093	0.0023	0.0086	0.0067	0.0103	0.0031	0.0059	0.0085	0.1585	0.1607	0.002	0.0014	0.0074	0.0107	0.0094	0.0068	0.0136	0.0065	0.0028
19	rs4802849	52218343	0.78	0.56417027826485	0.81	0.49521423796015	0.0797380704589843	0.248235742009715	0.0025	0.0023	0.019	0.142	0.0075	0.1778	0.2106	0.0092	0.0026	0.0085	0.0067	0.0102	0.0032	0.0058	0.0087	0.1589	0.1606	0.0022	0.0013	0.007	0.0107	0.0091	0.0066	0.0137	0.0065	0.0028
19	rs11667974	52218958	0.78	0.56417027826485	0.81	0.49521423796015	0.0800061239818817	0.270404093280546	0.0027	0.0024	0.0188	0.1424	0.0073	0.1777	0.2106	0.0091	0.0026	0.0085	0.0067	0.0099	0.0034	0.0057	0.0087	0.1592	0.1606	0.0023	0.0013	0.0068	0.0107	0.009	0.0065	0.0138	0.0065	0.0028
19	rs61736495	52220435	0.78	0.56417027826485	0.81	0.49521423796015	0.0822396423421652	0.275371436614559	0.0027	0.0025	0.0189	0.1424	0.0073	0.1775	0.2104	0.009	0.0026	0.0085	0.0066	0.0099	0.0034	0.0058	0.0087	0.1593	0.1606	0.0024	0.0013	0.0067	0.0107	0.009	0.0065	0.0138	0.0065	0.0028
19	rs8113161	52222212	0.78	0.56417027826485	0.81	0.49521423796015	0.0895859444481716	0.282348958124428	0.0028	0.0026	0.0192	0.1423	0.0073	0.1773	0.2102	0.009	0.0027	0.0086	0.0066	0.0099	0.0035	0.0058	0.0088	0.1591	0.1607	0.0024	0.0013	0.0065	0.0107	0.0091	0.0065	0.0137	0.0066	0.0028
19	rs4802855	52224171	0.78	0.56417027826485	0.81	0.49521423796015	0.0715049655132359	0.279784311626839	0.0028	0.0026	0.0193	0.1428	0.0073	0.1771	0.2101	0.0088	0.0027	0.0085	0.0066	0.0098	0.0035	0.0058	0.009	0.1587	0.1606	0.0025	0.0013	0.0064	0.0107	0.0093	0.0066	0.0137	0.0065	0.0029
19	rs56401095	52224441	0.78	0.56417027826485	0.81	0.49521423796015	0.0726127093109278	0.286443794630137	0.0028	0.0026	0.0193	0.1428	0.0073	0.177	0.2101	0.0088	0.0027	0.0085	0.0066	0.0098	0.0035	0.0059	0.009	0.1586	0.1606	0.0025	0.0013	0.0064	0.0107	0.0093	0.0066	0.0137	0.0065	0.0029
19	rs3794978	52228489	0.77	0.622422290089237	0.81	0.49521423796015	0.0645431437415535	0.281882125692061	0.0027	0.0026	0.0193	0.1431	0.0072	0.1774	0.21	0.0086	0.0027	0.0086	0.0068	0.0102	0.0036	0.006	0.0093	0.1576	0.1597	0.0026	0.0013	0.0058	0.0109	0.0096	0.0066	0.0141	0.0066	0.0031
19	rs73056846	52230506	0.77	0.622422290089237	0.81	0.49521423796015	0.0503255121586188	0.254314910087115	0.0027	0.0026	0.0193	0.1435	0.007	0.1772	0.2098	0.0087	0.0027	0.0086	0.0067	0.0101	0.0037	0.0059	0.0094	0.1573	0.1603	0.0027	0.0014	0.0057	0.0109	0.0094	0.0066	0.014	0.0065	0.003
19	rs79212058	52231706	0.77	0.622422290089237	0.81	0.49521423796015	0.0475600507856129	0.255219469931799	0.0027	0.0026	0.0194	0.1437	0.0069	0.1771	0.2098	0.0087	0.0027	0.0086	0.0067	0.0101	0.0037	0.0058	0.0094	0.1572	0.1607	0.0027	0.0014	0.0057	0.0109	0.0094	0.0066	0.0139	0.0064	0.0029
19	rs73056853	52232325	0.77	0.622422290089237	0.8	0.544775224122235	0.0463802812943611	0.253298491117694	0.0028	0.0026	0.0194	0.1438	0.0069	0.1771	0.2097	0.0087	0.0027	0.0086	0.0067	0.0101	0.0037	0.0058	0.0095	0.1572	0.1609	0.0027	0.0014	0.0057	0.0109	0.0093	0.0066	0.0139	0.0064	0.0029
19	rs111757169	52235101	0.77	0.622422290089237	0.8	0.544775224122235	0.0418310248123883	0.248123604624447	0.0028	0.0026	0.0194	0.1439	0.0068	0.1768	0.2098	0.0088	0.0026	0.0086	0.0066	0.0101	0.0037	0.0057	0.0095	0.1569	0.1613	0.0028	0.0015	0.0056	0.0109	0.0092	0.0067	0.0138	0.0064	0.0028
19	rs17661268	52238988	0.77	0.622422290089237	0.8	0.544775224122235	0.0373279334519841	0.251494699700036	0.0028	0.0026	0.0194	0.144	0.0067	0.1765	0.2099	0.009	0.0026	0.0086	0.0066	0.0101	0.0038	0.0056	0.0097	0.1565	0.1618	0.0029	0.0015	0.0056	0.0108	0.0091	0.0069	0.0137	0.0064	0.0027
19	rs7247709	52240015	0.76	0.684441169424083	0.8	0.544775224122235	0.039284193349017	0.245660658319526	0.0029	0.0026	0.0195	0.144	0.0066	0.1763	0.2099	0.0091	0.0026	0.0086	0.0066	0.0102	0.0038	0.0056	0.0098	0.1564	0.1619	0.0029	0.0015	0.0056	0.0109	0.009	0.0069	0.0137	0.0065	0.0026
19	rs17661285	52240156	0.76	0.684441169424083	0.8	0.544775224122235	0.0396333065615454	0.247003115872989	0.0029	0.0026	0.0195	0.144	0.0066	0.1763	0.2099	0.0091	0.0026	0.0086	0.0066	0.0102	0.0038	0.0056	0.0098	0.1564	0.1619	0.0029	0.0015	0.0056	0.0109	0.009	0.0069	0.0137	0.0065	0.0026
19	rs73056872	52240307	0.76	0.684441169424083	0.8	0.544775224122235	0.0388680615795656	0.240092258422934	0.0029	0.0026	0.0195	0.1441	0.0066	0.1763	0.2099	0.0091	0.0026	0.0086	0.0066	0.0102	0.0038	0.0056	0.0098	0.1564	0.1619	0.0029	0.0015	0.0055	0.0109	0.009	0.0069	0.0137	0.0065	0.0026
19	rs12461764	52242750	0.76	0.684441169424083	0.79	0.597486775499064	0.0372876300449975	0.227987104214197	0.0029	0.0027	0.0198	0.1446	0.0067	0.1756	0.2094	0.0093	0.0025	0.0087	0.0063	0.0101	0.0038	0.0056	0.0101	0.1558	0.1624	0.0028	0.0015	0.0055	0.0108	0.0089	0.0071	0.0137	0.0066	0.0026
19	rs113753067	52242940	0.76	0.684441169424083	0.79	0.597486775499064	0.0363689472659332	0.221470341512069	0.0029	0.0026	0.0198	0.1447	0.0067	0.1756	0.2093	0.0093	0.0025	0.0086	0.0063	0.0101	0.0038	0.0056	0.0101	0.1559	0.1626	0.0027	0.0015	0.0055	0.0108	0.0089	0.0071	0.0137	0.0066	0.0026
19	rs8104633	52246115	0.76	0.684441169424083	0.78	0.653412240020304	0.0720679058097076	0.243094134555657	0.0028	0.0026	0.0195	0.145	0.0065	0.1755	0.2081	0.0097	0.0023	0.0085	0.0062	0.0101	0.0037	0.0057	0.0101	0.157	0.1649	0.0021	0.0016	0.0051	0.0104	0.0087	0.0072	0.0132	0.0068	0.0027
19	rs8104640	52246157	0.76	0.684441169424083	0.78	0.653412240020304	0.073392603157641	0.239094288042462	0.0028	0.0026	0.0195	0.1451	0.0065	0.1753	0.2083	0.0097	0.0023	0.0085	0.0062	0.0101	0.0036	0.0057	0.0101	0.157	0.165	0.0021	0.0015	0.0051	0.0104	0.0087	0.0072	0.0132	0.0068	0.0026
19	rs867228	52249211	0.76	0.684441169424083	0.78	0.653412240020304	0.0896099810643453	0.22875138966079	0.0027	0.0026	0.0196	0.1454	0.0067	0.1747	0.2072	0.0101	0.0023	0.0081	0.0061	0.0107	0.0035	0.0057	0.0101	0.157	0.1665	0.0021	0.0016	0.0053	0.01	0.0085	0.0072	0.0131	0.0068	0.0026
19	rs17849971	52249255	0.76	0.684441169424083	0.77	0.712611004068267	0.0829013789618039	0.215229846873593	0.0027	0.0026	0.0196	0.1454	0.0067	0.1746	0.2073	0.0102	0.0022	0.008	0.0061	0.0107	0.0035	0.0057	0.0101	0.1569	0.1666	0.0021	0.0016	0.0053	0.01	0.0085	0.0072	0.0131	0.0068	0.0026
19	rs2070746	52249702	0.76	0.684441169424083	0.75	0.841047356078831	0.106025153363216	0.180979982509537	0.0024	0.0024	0.0197	0.1455	0.0067	0.1739	0.2078	0.0107	0.0021	0.0077	0.0062	0.0107	0.0032	0.0056	0.0103	0.156	0.1677	0.0022	0.0015	0.0055	0.01	0.0082	0.0073	0.0137	0.0066	0.0024
19	rs5030879	52249900	0.76	0.684441169424083	0.75	0.841047356078831	0.117814377124646	0.180273342860858	0.0022	0.0024	0.0191	0.1463	0.0067	0.1738	0.2076	0.011	0.0021	0.0076	0.0063	0.0106	0.003	0.0054	0.0104	0.156	0.1679	0.0022	0.0015	0.0054	0.0101	0.0082	0.0073	0.0136	0.0069	0.0024
19	rs28930680	52249942	0.76	0.684441169424083	0.75	0.841047356078831	0.121905224938438	0.18108100866617	0.0021	0.0024	0.019	0.1464	0.0066	0.1738	0.2076	0.0111	0.0021	0.0076	0.0064	0.0106	0.003	0.0054	0.0104	0.156	0.1679	0.0022	0.0014	0.0054	0.0102	0.0081	0.0073	0.0136	0.0069	0.0024
19	rs61736491	52250071	0.76	0.684441169424083	0.74	0.910385700718773	0.139788729378445	0.187280047839955	0.0021	0.0024	0.0186	0.147	0.0067	0.1737	0.2073	0.0113	0.0021	0.0076	0.0065	0.0105	0.0028	0.0053	0.0105	0.1559	0.168	0.0022	0.0014	0.0054	0.0103	0.0081	0.0073	0.0136	0.0071	0.0023
19	rs5030878	52250216	0.76	0.684441169424083	0.74	0.910385700718773	0.167618150939978	0.189533211808396	0.002	0.0024	0.0182	0.1475	0.0066	0.1737	0.2073	0.0115	0.002	0.0075	0.0067	0.0104	0.0027	0.0052	0.0106	0.1558	0.1681	0.0022	0.0014	0.0054	0.0104	0.008	0.0073	0.0135	0.0072	0.0023
19	rs62108943	52250471	0.76	0.684441169424083	0.74	0.910385700718773	0.173018669730002	0.191074709385667	0.0019	0.0024	0.0178	0.1486	0.0063	0.1742	0.2076	0.0114	0.002	0.007	0.0067	0.0104	0.0026	0.0051	0.0107	0.1557	0.1685	0.0022	0.0014	0.0053	0.0104	0.008	0.0073	0.0134	0.0071	0.0022
19	rs4802859	52255196	0.76	0.684441169424083	0.75	0.841047356078831	0.195156432074411	0.198324034213536	0.0018	0.0023	0.0175	0.1506	0.006	0.1747	0.2072	0.0115	0.0019	0.0068	0.0069	0.0102	0.0028	0.0051	0.0107	0.1553	0.168	0.0022	0.0015	0.0051	0.0105	0.0078	0.0074	0.0133	0.007	0.0021
19	rs61563008	52258677	0.76	0.684441169424083	0.75	0.841047356078831	0.221211632085761	0.202297304811855	0.0017	0.0023	0.0176	0.1516	0.0056	0.1749	0.2065	0.0116	0.0019	0.0067	0.007	0.0102	0.003	0.0052	0.0103	0.155	0.1678	0.0022	0.0015	0.0051	0.0111	0.0078	0.0075	0.0133	0.0069	0.0021
19	rs11666254	52263162	0.75	0.750298972197586	0.74	0.910385700718773	0.339236684660293	0.237765735486147	0.0017	0.0022	0.0167	0.1567	0.005	0.1725	0.2062	0.012	0.0017	0.0062	0.0074	0.0097	0.0031	0.0054	0.0099	0.1565	0.1664	0.0022	0.0014	0.0055	0.0115	0.0072	0.0073	0.0128	0.007	0.0018
19	rs77484588	52264714	0.76	0.684441169424083	0.74	0.910385700718773	0.385090776940086	0.252734369064526	0.0017	0.0022	0.0166	0.1575	0.0049	0.172	0.2061	0.012	0.0017	0.0061	0.0074	0.0097	0.0031	0.0054	0.0099	0.1568	0.1665	0.0022	0.0015	0.0055	0.0115	0.0068	0.0073	0.0128	0.007	0.0018
19	rs17694990	52267703	0.76	0.684441169424083	0.74	0.910385700718773	0.375780610397044	0.283049649841416	0.0018	0.0022	0.0165	0.1581	0.005	0.1724	0.2065	0.012	0.0017	0.006	0.0075	0.0096	0.0027	0.0055	0.0098	0.157	0.1657	0.0023	0.0012	0.0056	0.0115	0.0069	0.0073	0.0127	0.007	0.0017
19	rs4801894	52268844	0.76	0.684441169424083	0.74	0.910385700718773	0.383761577965144	0.297292378186107	0.0018	0.0022	0.0164	0.1584	0.005	0.1727	0.2064	0.012	0.0017	0.006	0.0077	0.0094	0.0027	0.0055	0.0097	0.1571	0.1653	0.0023	0.0012	0.0056	0.0115	0.0069	0.0073	0.0127	0.007	0.0017
19	rs73058827	52270939	0.76	0.684441169424083	0.74	0.910385700718773	0.38365091652659	0.300142419931061	0.0018	0.0024	0.0164	0.1586	0.005	0.1728	0.2063	0.012	0.0017	0.0059	0.0078	0.0092	0.0027	0.0055	0.0096	0.1572	0.165	0.0023	0.0012	0.0056	0.0115	0.0068	0.0073	0.0127	0.0069	0.0017
19	rs17695032	52270942	0.76	0.684441169424083	0.74	0.910385700718773	0.383706245223454	0.300142419931061	0.0018	0.0024	0.0164	0.1586	0.005	0.1728	0.2063	0.012	0.0017	0.0059	0.0078	0.0092	0.0027	0.0055	0.0096	0.1572	0.165	0.0023	0.0012	0.0056	0.0115	0.0068	0.0073	0.0127	0.0069	0.0017
19	rs12984050	52271309	0.76	0.684441169424083	0.74	0.910385700718773	0.380338600705514	0.304791118788898	0.0018	0.0024	0.0164	0.1587	0.005	0.1728	0.2063	0.012	0.0017	0.0059	0.0078	0.0092	0.0027	0.0055	0.0096	0.1572	0.165	0.0023	0.0012	0.0056	0.0115	0.0068	0.0073	0.0127	0.0069	0.0017
19	rs3764541	52271756	0.76	0.684441169424083	0.74	0.910385700718773	0.379457778687331	0.300737207556742	0.0018	0.0024	0.0164	0.1587	0.005	0.1729	0.2063	0.012	0.0017	0.0059	0.0078	0.0092	0.0027	0.0055	0.0096	0.1572	0.1649	0.0023	0.0012	0.0056	0.0115	0.0068	0.0073	0.0127	0.0069	0.0017
19	rs79836946	52275587	0.76	0.684441169424083	0.74	0.910385700718773	0.34387591972583	0.310782146355077	0.0018	0.0024	0.0163	0.1591	0.0049	0.1728	0.2064	0.0118	0.0016	0.006	0.0078	0.0092	0.0027	0.0055	0.0095	0.1571	0.1648	0.0023	0.0012	0.0056	0.0118	0.0068	0.0073	0.0127	0.0068	0.0017
19	rs34456613	52281289	0.76	0.684441169424083	0.74	0.910385700718773	0.35288101311518	0.309101153825317	0.0018	0.0023	0.016	0.1595	0.0049	0.173	0.2069	0.0118	0.0015	0.0061	0.0079	0.0094	0.0027	0.0055	0.0093	0.1569	0.165	0.0023	0.0012	0.0056	0.0114	0.0069	0.0073	0.0128	0.0067	0.0015
19	rs73934606	52284763	0.76	0.684441169424083	0.74	0.910385700718773	0.401335544416463	0.303119890231718	0.0017	0.0022	0.0154	0.1606	0.0047	0.1732	0.2071	0.0118	0.0014	0.0063	0.0082	0.0096	0.0026	0.0055	0.009	0.1562	0.1652	0.0024	0.0012	0.0057	0.0113	0.007	0.0072	0.0131	0.0063	0.0014
19	rs7260516	52287452	0.77	0.622422290089237	0.75	0.841047356078831	0.406559666679474	0.299072695081142	0.0017	0.0023	0.0154	0.1606	0.0047	0.1729	0.2071	0.0118	0.0014	0.0063	0.0082	0.0097	0.0026	0.0056	0.009	0.1562	0.1652	0.0024	0.0013	0.0058	0.0113	0.007	0.0072	0.0131	0.0063	0.0014
19	rs4801895	52292348	0.76	0.684441169424083	0.76	0.775138689739853	0.450822969539702	0.308861233876846	0.0015	0.0022	0.0151	0.1608	0.0048	0.1734	0.2072	0.012	0.0013	0.0062	0.0083	0.0098	0.0026	0.0056	0.009	0.1559	0.1652	0.0024	0.0012	0.0061	0.0109	0.0069	0.0073	0.0129	0.0063	0.0012
19	rs2218888	52292785	0.76	0.684441169424083	0.75	0.841047356078831	0.459377436907234	0.321774202084784	0.0015	0.0022	0.0151	0.1608	0.0048	0.1734	0.2072	0.012	0.0013	0.0062	0.0083	0.0098	0.0026	0.0056	0.009	0.1559	0.1652	0.0024	0.0012	0.0061	0.0109	0.0069	0.0073	0.0129	0.0063	0.0012
19	rs56361256	52293208	0.76	0.684441169424083	0.77	0.712611004068267	0.463137165649922	0.331040118445751	0.0015	0.0022	0.015	0.1608	0.0048	0.1734	0.2072	0.012	0.0013	0.0062	0.0083	0.0098	0.0026	0.0056	0.009	0.1559	0.1652	0.0024	0.0012	0.0061	0.0109	0.0069	0.0073	0.0129	0.0063	0.0012
19	rs73058857	52296401	0.76	0.684441169424083	0.77	0.712611004068267	0.443893395855542	0.32189561956848	0.0015	0.0022	0.0149	0.1611	0.0048	0.1735	0.2076	0.0119	0.0013	0.0063	0.0083	0.01	0.0027	0.0056	0.0093	0.1554	0.1648	0.0024	0.0012	0.0061	0.0107	0.0069	0.0072	0.013	0.0063	0.0012
19	rs17834799	52296537	0.76	0.684441169424083	0.76	0.775138689739853	0.452143148898234	0.335947685820049	0.0015	0.0022	0.0149	0.1611	0.0048	0.1735	0.2076	0.0118	0.0013	0.0063	0.0083	0.01	0.0027	0.0056	0.0094	0.1553	0.1648	0.0024	0.0012	0.0061	0.0107	0.0069	0.0072	0.013	0.0063	0.0012
19	rs12978748	52296815	0.76	0.684441169424083	0.76	0.775138689739853	0.438435113714486	0.321652798092679	0.0016	0.0022	0.0149	0.1611	0.0049	0.1736	0.2077	0.0118	0.0013	0.0063	0.0084	0.01	0.0027	0.0055	0.0094	0.1552	0.1647	0.0024	0.0012	0.0061	0.0107	0.0069	0.0072	0.013	0.0063	0.0012
19	rs12609373	52298281	0.77	0.622422290089237	0.75	0.841047356078831	0.419883728678627	0.351417719787432	0.0019	0.0023	0.0148	0.1612	0.005	0.1736	0.208	0.0116	0.0013	0.0064	0.0086	0.0101	0.0027	0.0055	0.0094	0.1544	0.1642	0.0024	0.0012	0.0063	0.0108	0.0067	0.0071	0.013	0.0065	0.0012
19	rs10423494	52299353	0.77	0.622422290089237	0.75	0.841047356078831	0.412907755469291	0.349675121601528	0.0019	0.0023	0.0147	0.1614	0.005	0.1735	0.2081	0.0116	0.0013	0.0064	0.0087	0.0101	0.0027	0.0055	0.0093	0.1543	0.164	0.0024	0.0012	0.0063	0.0109	0.0067	0.0069	0.0131	0.0066	0.0013
19	rs4802867	52299885	0.77	0.622422290089237	0.75	0.841047356078831	0.404909273366953	0.358412827821463	0.002	0.0023	0.0147	0.1617	0.005	0.1735	0.2082	0.0116	0.0013	0.0064	0.0087	0.0101	0.0028	0.0055	0.0093	0.1543	0.1639	0.0024	0.0012	0.0063	0.0109	0.0067	0.0069	0.0131	0.0062	0.0013
19	rs76676259	52310138	0.77	0.622422290089237	0.74	0.910385700718773	0.36152281845132	0.430821159735857	0.0021	0.0025	0.0139	0.1632	0.0053	0.1725	0.2088	0.0109	0.0012	0.0065	0.009	0.0097	0.0027	0.0052	0.0086	0.1542	0.1646	0.0027	0.0011	0.0062	0.0111	0.007	0.0068	0.0129	0.0063	0.0012
19	rs12459560	52318380	0.77	0.622422290089237	0.73	0.98319925910612	0.374194649675633	0.444321069904285	0.0021	0.0026	0.0138	0.1634	0.0053	0.1724	0.2088	0.0108	0.0012	0.0066	0.009	0.0097	0.0027	0.0052	0.0085	0.1542	0.1647	0.0027	0.0011	0.0062	0.0111	0.007	0.0068	0.0129	0.0063	0.0013
19	rs75316521	52321633	0.77	0.622422290089237	0.73	0.98319925910612	0.345080131122774	0.442594329773925	0.0021	0.0026	0.0138	0.1634	0.0053	0.1723	0.209	0.0106	0.0011	0.0066	0.009	0.0097	0.0027	0.0051	0.0085	0.1543	0.1648	0.0027	0.0011	0.0062	0.0111	0.0072	0.0068	0.0129	0.0063	0.0012
19	rs74680322	52323592	0.77	0.622422290089237	0.73	0.98319925910612	0.342726104233806	0.4399413026723	0.0021	0.0026	0.0138	0.1634	0.0053	0.1722	0.2091	0.0106	0.0011	0.0066	0.0091	0.0097	0.0027	0.0052	0.0085	0.1543	0.1648	0.0027	0.0011	0.0062	0.0111	0.0072	0.0068	0.0129	0.0062	0.0012
19	rs17695224	52324216	0.77	0.622422290089237	0.72	1.059530599108	0.345656828226624	0.446581805393163	0.0021	0.0026	0.0138	0.1634	0.0054	0.1721	0.2091	0.0106	0.0011	0.0066	0.0091	0.0097	0.0027	0.0052	0.0085	0.1543	0.1649	0.0027	0.0011	0.0062	0.0111	0.0072	0.0068	0.0129	0.0062	0.0012
19	rs3752125	52327784	0.77	0.622422290089237	0.72	1.059530599108	0.337473019399268	0.466659740392153	0.002	0.0026	0.0138	0.1635	0.0054	0.171	0.2095	0.0106	0.0011	0.0066	0.0091	0.0096	0.0027	0.0053	0.0084	0.1546	0.1652	0.0028	0.0011	0.0062	0.0111	0.0074	0.0069	0.0127	0.0062	0.0012
19	rs73061093	52330771	0.77	0.622422290089237	0.71	1.13941950935302	0.346286520309689	0.484925220156508	0.002	0.0026	0.0138	0.1639	0.0054	0.1706	0.2103	0.0105	0.001	0.0066	0.0091	0.0097	0.0026	0.0053	0.0084	0.1546	0.1645	0.0028	0.001	0.0062	0.0112	0.0076	0.0069	0.0125	0.0062	0.0012
19	rs4801897	52335195	0.77	0.622422290089237	0.71	1.13941950935302	0.357188483585621	0.491735947166663	0.002	0.0026	0.0138	0.1639	0.0054	0.1707	0.2104	0.0105	9e-04	0.0066	0.0091	0.0097	0.0026	0.0053	0.0084	0.1546	0.1645	0.0028	0.001	0.0061	0.0112	0.0076	0.0069	0.0125	0.0062	0.0012
19	rs10405314	52342703	0.77	0.622422290089237	0.71	1.13941950935302	0.330978748320898	0.483973671378734	0.0018	0.0027	0.0139	0.1641	0.0054	0.1705	0.2105	0.0105	0.0011	0.0066	0.0091	0.0097	0.0026	0.0053	0.0084	0.1543	0.1646	0.0028	8e-04	0.0061	0.0112	0.0077	0.0069	0.0125	0.0062	0.0011
19	rs117292022	52345931	0.77	0.622422290089237	0.71	1.13941950935302	0.315731184207025	0.467198311908208	0.0018	0.0027	0.014	0.1641	0.0054	0.1704	0.2105	0.0104	0.0011	0.0066	0.0091	0.0097	0.0026	0.0053	0.0084	0.1542	0.1647	0.0028	8e-04	0.0061	0.0112	0.0077	0.0069	0.0125	0.0062	0.0011
19	rs78811637	52356648	0.77	0.622422290089237	0.71	1.13941950935302	0.223486756452348	0.418610467744547	0.0018	0.0029	0.0145	0.1654	0.0055	0.1683	0.2099	0.0099	0.0011	0.0064	0.009	0.0099	0.0024	0.0053	0.0086	0.1533	0.1667	0.0027	7e-04	0.0062	0.0116	0.0087	0.0063	0.0122	0.0061	0.0011
19	rs3752123	52359983	0.77	0.622422290089237	0.7	1.22290318011101	0.214545395228939	0.425689029137624	0.0018	0.0029	0.0145	0.1653	0.0055	0.1683	0.2102	0.0099	0.0011	0.0064	0.0089	0.01	0.0024	0.0052	0.0086	0.1533	0.1668	0.0027	7e-04	0.0062	0.0116	0.0087	0.0063	0.0122	0.0061	0.0011
19	rs117246882	52367633	0.77	0.622422290089237	0.7	1.22290318011101	0.223030691468536	0.42162148869977	0.0018	0.0029	0.0146	0.1655	0.0055	0.1681	0.2103	0.0098	0.001	0.0064	0.0089	0.01	0.0024	0.0052	0.0086	0.1533	0.1667	0.0027	7e-04	0.0062	0.0116	0.0087	0.0062	0.0121	0.0061	0.0011
19	rs10411161	52372976	0.77	0.622422290089237	0.7	1.22290318011101	0.233056744708054	0.432139747977925	0.0018	0.0028	0.0146	0.1659	0.0055	0.1679	0.2103	0.0098	0.001	0.0064	0.0089	0.01	0.0024	0.0052	0.0086	0.1533	0.1667	0.0027	6e-04	0.0062	0.0116	0.0087	0.0062	0.012	0.0061	0.0011
19	rs10407911	52376119	0.77	0.622422290089237	0.7	1.22290318011101	0.244547017983422	0.444055301329009	0.0018	0.0028	0.0147	0.1661	0.0055	0.1676	0.2103	0.0098	0.001	0.0064	0.0089	0.01	0.0024	0.0053	0.0086	0.1533	0.1671	0.0027	6e-04	0.0062	0.0117	0.0087	0.006	0.0119	0.0061	0.0011
19	rs10407547	52376126	0.77	0.622422290089237	0.7	1.22290318011101	0.236553108745254	0.444453970025949	0.0017	0.0028	0.0147	0.1664	0.0055	0.1676	0.2103	0.0098	0.001	0.0064	0.0089	0.01	0.0023	0.0053	0.0087	0.1533	0.1671	0.0026	6e-04	0.0062	0.0116	0.0087	0.006	0.0119	0.0062	0.001
19	rs9807842	52376207	0.77	0.622422290089237	0.7	1.22290318011101	0.236595925180706	0.444453970025949	0.0017	0.0028	0.0147	0.1664	0.0055	0.1676	0.2103	0.0098	0.001	0.0064	0.0089	0.01	0.0023	0.0053	0.0087	0.1533	0.1671	0.0026	6e-04	0.0062	0.0116	0.0087	0.006	0.0119	0.0062	0.001
19	rs34295271	52376434	0.77	0.622422290089237	0.7	1.22290318011101	0.236296300104506	0.444586880700226	0.0017	0.0028	0.0147	0.1664	0.0055	0.1676	0.2103	0.0098	0.001	0.0064	0.0089	0.01	0.0023	0.0053	0.0087	0.1533	0.1671	0.0026	6e-04	0.0062	0.0116	0.0087	0.006	0.0119	0.0062	0.001
19	rs2288868	52376507	0.77	0.622422290089237	0.7	1.22290318011101	0.236296300104506	0.444586880700226	0.0017	0.0028	0.0147	0.1664	0.0055	0.1676	0.2103	0.0098	0.001	0.0064	0.0089	0.01	0.0023	0.0053	0.0087	0.1533	0.1671	0.0026	6e-04	0.0062	0.0116	0.0087	0.006	0.0119	0.0062	0.001
19	rs17849895	52376876	0.77	0.622422290089237	0.7	1.22290318011101	0.236510296594103	0.44365672767458	0.0017	0.0028	0.0147	0.1664	0.0055	0.1676	0.2103	0.0098	0.001	0.0064	0.0089	0.01	0.0023	0.0053	0.0087	0.1533	0.1671	0.0026	6e-04	0.0062	0.0116	0.0087	0.006	0.0119	0.0062	0.001
19	rs76329479	52377549	0.77	0.622422290089237	0.7	1.22290318011101	0.231277088479776	0.43504443791788	0.0017	0.0028	0.0147	0.1664	0.0055	0.1676	0.2103	0.0098	0.001	0.0064	0.0089	0.01	0.0023	0.0053	0.0087	0.1532	0.1671	0.0026	6e-04	0.0062	0.0116	0.0087	0.006	0.0119	0.0062	0.001
19	rs17856123	52380567	0.78	0.56417027826485	0.69	1.31001637589678	0.206680998785595	0.41247575970419	0.0016	0.0028	0.0148	0.1672	0.0054	0.1671	0.2103	0.0097	9e-04	0.0066	0.0088	0.0101	0.0022	0.0053	0.0086	0.1517	0.1674	0.0028	5e-04	0.0063	0.0121	0.0088	0.0061	0.0118	0.0063	0.001
19	rs74980185	52385113	0.78	0.56417027826485	0.69	1.31001637589678	0.20198694663557	0.410783281547667	0.0016	0.0028	0.0148	0.1675	0.0054	0.167	0.2103	0.0097	9e-04	0.0067	0.0087	0.0101	0.0022	0.0054	0.0086	0.1512	0.1676	0.0029	5e-04	0.0063	0.0122	0.0089	0.0061	0.0118	0.0063	0.001
19	rs17768248	52392061	0.78	0.56417027826485	0.69	1.31001637589678	0.207117984692926	0.422932446542514	0.0016	0.0028	0.0148	0.1677	0.0053	0.1668	0.2103	0.0097	9e-04	0.0067	0.0087	0.0101	0.0022	0.0054	0.0086	0.1508	0.1676	0.0029	5e-04	0.0064	0.0123	0.009	0.0062	0.0117	0.0063	0.001
19	rs4584941	52392141	0.78	0.56417027826485	0.69	1.31001637589678	0.210031192997709	0.42779251752812	0.0016	0.0028	0.0148	0.1678	0.0053	0.1668	0.2103	0.0097	9e-04	0.0068	0.0087	0.0101	0.0022	0.0054	0.0086	0.1508	0.1676	0.0029	5e-04	0.0064	0.0123	0.009	0.0062	0.0117	0.0063	0.001
19	rs1433083	52393984	0.78	0.56417027826485	0.69	1.31001637589678	0.20715773654102	0.42162148869977	0.0016	0.0028	0.0148	0.1678	0.0053	0.1668	0.2103	0.0097	9e-04	0.0068	0.0087	0.0101	0.0022	0.0054	0.0086	0.1508	0.1676	0.0029	5e-04	0.0064	0.0123	0.009	0.0062	0.0117	0.0063	0.001
19	rs1549931	52403516	0.78	0.56417027826485	0.68	1.40079159929308	0.213856726995371	0.403255448632083	0.0014	0.0027	0.0152	0.1675	0.0053	0.1669	0.2097	0.01	7e-04	0.0075	0.0087	0.01	0.002	0.0055	0.0084	0.1498	0.1675	0.0029	3e-04	0.0065	0.0128	0.0098	0.0063	0.0117	0.0064	8e-04
19	rs8107388	52407286	0.78	0.56417027826485	0.67	1.49525924573625	0.205096355134818	0.399118543178129	0.0014	0.0027	0.0151	0.1675	0.0053	0.1671	0.2096	0.01	7e-04	0.0075	0.0088	0.01	0.002	0.0056	0.0084	0.1496	0.1675	0.0028	3e-04	0.0065	0.0128	0.0098	0.0063	0.0117	0.0064	8e-04
19	rs62107517	52416156	0.78	0.56417027826485	0.67	1.49525924573625	0.181380083449687	0.388827975028537	0.0013	0.0027	0.015	0.1668	0.0058	0.1671	0.2094	0.0099	6e-04	0.0077	0.0088	0.0101	0.002	0.0056	0.0084	0.1496	0.1679	0.0028	3e-04	0.0065	0.013	0.0099	0.0064	0.0117	0.0063	7e-04
19	rs61729652	52419179	0.78	0.56417027826485	0.67	1.49525924573625	0.177207191509216	0.391265245631438	0.0013	0.0027	0.015	0.1665	0.006	0.1671	0.2093	0.0099	6e-04	0.0077	0.0088	0.0101	0.0019	0.0056	0.0084	0.1497	0.168	0.0028	3e-04	0.0066	0.013	0.01	0.0064	0.0117	0.0062	7e-04
19	rs57230999	52423389	0.78	0.56417027826485	0.67	1.49525924573625	0.17640835400428	0.401185530752276	0.0012	0.0027	0.0149	0.166	0.0063	0.1671	0.2091	0.0099	6e-04	0.0078	0.0089	0.0101	0.0019	0.0056	0.0084	0.1497	0.1683	0.0028	3e-04	0.0066	0.0131	0.0101	0.0064	0.0117	0.0061	7e-04
19	rs117220250	52430467	0.78	0.56417027826485	0.67	1.49525924573625	0.174708745129724	0.410262900805693	0.0012	0.0027	0.0149	0.1654	0.0066	0.1672	0.2092	0.0098	6e-04	0.0079	0.0089	0.0101	0.0019	0.0054	0.0084	0.1497	0.1687	0.0028	3e-04	0.0066	0.0132	0.0101	0.0064	0.0116	0.006	7e-04
19	rs12461478	52430739	0.78	0.56417027826485	0.67	1.49525924573625	0.175539277417442	0.418610467744547	0.0012	0.0027	0.0149	0.1654	0.0066	0.1672	0.2092	0.0098	6e-04	0.0079	0.0089	0.0101	0.0019	0.0054	0.0084	0.1497	0.1687	0.0028	3e-04	0.0066	0.0132	0.0101	0.0064	0.0116	0.006	7e-04
19	rs12984081	52444924	0.78	0.56417027826485	0.67	1.49525924573625	0.191107083496076	0.450178624323977	0.0012	0.0027	0.0148	0.1651	0.0073	0.1669	0.2093	0.01	6e-04	0.0079	0.009	0.0101	0.0018	0.0056	0.0085	0.1497	0.1685	0.0028	3e-04	0.0066	0.0135	0.0102	0.0064	0.0112	0.0057	8e-04
19	rs33998555	52447624	0.78	0.56417027826485	0.67	1.49525924573625	0.18411882989758	0.433855526013358	0.0012	0.0027	0.0148	0.1646	0.0073	0.1668	0.2093	0.01	6e-04	0.008	0.009	0.0102	0.0018	0.0056	0.0085	0.1496	0.1688	0.0028	3e-04	0.0066	0.0136	0.0102	0.0065	0.0112	0.0057	8e-04
19	rs79004695	52450750	0.77	0.622422290089237	0.67	1.49525924573625	0.182302691577962	0.430952969911439	0.0012	0.0027	0.0148	0.1643	0.0073	0.1668	0.2093	0.01	6e-04	0.008	0.0091	0.0102	0.0018	0.0056	0.0085	0.1495	0.1689	0.0028	3e-04	0.0066	0.0136	0.0103	0.0065	0.0112	0.0057	8e-04
19	rs17695798	52451744	0.77	0.622422290089237	0.67	1.49525924573625	0.181638141767314	0.426477510138837	0.0012	0.0027	0.0148	0.1642	0.0073	0.1667	0.2093	0.01	6e-04	0.008	0.0091	0.0102	0.0018	0.0056	0.0085	0.1495	0.169	0.0028	3e-04	0.0066	0.0137	0.0103	0.0065	0.0112	0.0057	8e-04
19	rs1549932	52455249	0.77	0.622422290089237	0.68	1.40079159929308	0.181785698632514	0.419787997705509	0.0012	0.0027	0.0148	0.1637	0.0073	0.1667	0.2092	0.0101	6e-04	0.008	0.0091	0.0102	0.0018	0.0057	0.0085	0.1494	0.1693	0.0028	3e-04	0.0066	0.0138	0.0104	0.0065	0.0112	0.0057	8e-04
19	rs76979894	52455326	0.77	0.622422290089237	0.68	1.40079159929308	0.188610287406298	0.40649553380204	0.0012	0.0027	0.0148	0.1637	0.0073	0.1666	0.2092	0.01	6e-04	0.008	0.0091	0.0103	0.0018	0.0056	0.0085	0.1494	0.1693	0.0028	3e-04	0.0066	0.0138	0.0107	0.0065	0.0111	0.0056	8e-04
19	rs7255333	52460453	0.77	0.622422290089237	0.68	1.40079159929308	0.185833208291315	0.411824582221134	0.0012	0.0027	0.0148	0.1636	0.0073	0.1666	0.2092	0.01	6e-04	0.008	0.0091	0.0103	0.0018	0.0056	0.0085	0.1493	0.1693	0.0028	3e-04	0.0066	0.0138	0.0107	0.0065	0.0112	0.0056	8e-04
19	rs56343029	52463437	0.77	0.622422290089237	0.69	1.31001637589678	0.184900347750194	0.40649553380204	0.0012	0.0027	0.0149	0.1637	0.0073	0.1665	0.2092	0.01	6e-04	0.008	0.0091	0.0103	0.0018	0.0056	0.0086	0.1493	0.1693	0.0028	3e-04	0.0066	0.0138	0.0108	0.0065	0.0112	0.0056	8e-04
19	rs2278415	52468203	0.78	0.56417027826485	0.68	1.40079159929308	0.186394219633862	0.392935280557162	0.0012	0.0027	0.015	0.1638	0.0073	0.1664	0.2092	0.01	6e-04	0.0079	0.0091	0.0104	0.0017	0.0056	0.0087	0.1491	0.1693	0.0028	3e-04	0.0066	0.0138	0.0109	0.0064	0.0113	0.0056	7e-04
19	rs4986771	52468292	0.78	0.56417027826485	0.67	1.49525924573625	0.205254509167841	0.377849367753773	0.0012	0.0027	0.015	0.1639	0.0073	0.1663	0.2092	0.01	6e-04	0.008	0.0091	0.0104	0.0017	0.0053	0.0087	0.1491	0.1694	0.0028	3e-04	0.0066	0.0138	0.011	0.0064	0.0113	0.0056	7e-04
19	rs4986772	52468551	0.78	0.56417027826485	0.67	1.49525924573625	0.20426717799678	0.376324473020099	0.0012	0.0027	0.015	0.1639	0.0073	0.1663	0.2092	0.01	6e-04	0.008	0.0091	0.0104	0.0017	0.0053	0.0087	0.1491	0.1694	0.0028	3e-04	0.0066	0.0138	0.011	0.0064	0.0113	0.0056	7e-04
19	rs113541493	52484200	0.77	0.622422290089237	0.67	1.49525924573625	0.182524518991912	0.344957788719271	0.0012	0.0027	0.0157	0.1637	0.0074	0.1646	0.2088	0.0101	6e-04	0.0079	0.0092	0.0109	0.0018	0.0055	0.0091	0.1487	0.1694	0.0029	4e-04	0.0067	0.0139	0.0107	0.0066	0.0116	0.0057	6e-04
19	rs7260510	52484221	0.77	0.622422290089237	0.67	1.49525924573625	0.182783514056834	0.340382396347649	0.0012	0.0027	0.0157	0.1637	0.0074	0.1646	0.2088	0.0101	6e-04	0.0079	0.0092	0.0109	0.0018	0.0055	0.0091	0.1487	0.1694	0.0029	4e-04	0.0067	0.0139	0.0107	0.0066	0.0116	0.0057	6e-04
19	rs11669564	52484649	0.78	0.56417027826485	0.67	1.49525924573625	0.184676862679438	0.326885308073674	0.0012	0.0027	0.0157	0.1636	0.0074	0.1645	0.2088	0.0101	6e-04	0.0079	0.0091	0.0113	0.0018	0.0054	0.0091	0.1485	0.1693	0.0029	4e-04	0.0068	0.014	0.0107	0.0066	0.0116	0.0057	6e-04
19	rs11672956	52487778	0.78	0.56417027826485	0.67	1.49525924573625	0.18064393949915	0.281882125692061	0.0012	0.0026	0.0158	0.1639	0.0074	0.1642	0.2088	0.0101	6e-04	0.0079	0.0092	0.0114	0.0018	0.0055	0.0091	0.1485	0.1691	0.0029	4e-04	0.0067	0.0141	0.0106	0.0066	0.0116	0.0058	6e-04
19	rs117797881	52494691	0.78	0.56417027826485	0.68	1.40079159929308	0.194695581438275	0.263634257156955	0.0012	0.0024	0.016	0.1644	0.0075	0.1636	0.2088	0.0102	6e-04	0.008	0.0093	0.0115	0.0017	0.0056	0.0089	0.1484	0.1685	0.0029	5e-04	0.0066	0.0142	0.0105	0.0067	0.0117	0.0058	6e-04
19	rs1978717	52497250	0.78	0.56417027826485	0.68	1.40079159929308	0.19431201388791	0.268562937978987	0.0012	0.0024	0.016	0.1645	0.0075	0.1635	0.2088	0.0102	6e-04	0.008	0.0093	0.0115	0.0017	0.0056	0.0089	0.1484	0.1687	0.0029	5e-04	0.0066	0.0141	0.0105	0.0067	0.0117	0.0058	6e-04
19	rs77230420	52497745	0.78	0.56417027826485	0.68	1.40079159929308	0.193699203351318	0.268907857295775	0.0012	0.0024	0.016	0.1645	0.0075	0.1634	0.2088	0.0102	6e-04	0.008	0.0093	0.0115	0.0018	0.0056	0.0089	0.1484	0.1687	0.0029	5e-04	0.0066	0.0141	0.0105	0.0067	0.0117	0.0058	6e-04
19	rs10500311	52497943	0.78	0.56417027826485	0.68	1.40079159929308	0.193507926608306	0.269713202955679	0.0012	0.0024	0.016	0.1645	0.0075	0.1633	0.2088	0.0102	6e-04	0.008	0.0093	0.0115	0.0018	0.0056	0.0089	0.1484	0.1687	0.0029	6e-04	0.0066	0.0141	0.0106	0.0068	0.0117	0.0058	6e-04
19	rs1433089	52506985	0.78	0.56417027826485	0.68	1.40079159929308	0.19000769080128	0.233684375168443	0.0012	0.0025	0.0162	0.1634	0.0075	0.1628	0.2078	0.0103	6e-04	0.008	0.0095	0.0115	0.0018	0.0058	0.0088	0.1478	0.1692	0.0029	5e-04	0.0066	0.0142	0.0113	0.0069	0.0123	0.006	6e-04
19	rs73052067	52511186	0.78	0.56417027826485	0.69	1.31001637589678	0.231742457638215	0.232036267690517	0.0013	0.0025	0.0162	0.1635	0.0074	0.1627	0.2079	0.0103	6e-04	0.008	0.0095	0.0115	0.0014	0.0058	0.0088	0.1477	0.1695	0.0032	5e-04	0.0065	0.0142	0.0114	0.007	0.0123	0.0059	6e-04
19	rs73052070	52512150	0.78	0.56417027826485	0.69	1.31001637589678	0.224774827799958	0.230501438186522	0.0013	0.0025	0.0162	0.1635	0.0074	0.1626	0.2079	0.0103	6e-04	0.008	0.0095	0.0115	0.0012	0.0058	0.0088	0.1476	0.1695	0.0032	5e-04	0.0065	0.0142	0.0114	0.007	0.0124	0.0059	6e-04
19	rs35098634	52520183	0.78	0.56417027826485	0.69	1.31001637589678	0.204030619420286	0.219958662185691	0.0014	0.0025	0.0162	0.1635	0.0074	0.1624	0.2078	0.0103	6e-04	0.008	0.0095	0.0115	7e-04	0.0058	0.0089	0.1475	0.1698	0.0032	5e-04	0.0065	0.0142	0.0115	0.0071	0.0128	0.0059	6e-04
19	rs45596739	52520372	0.78	0.56417027826485	0.69	1.31001637589678	0.203754830567907	0.220282308031626	0.0014	0.0025	0.0162	0.1635	0.0074	0.1624	0.2077	0.0103	6e-04	0.008	0.0095	0.0115	7e-04	0.0058	0.0089	0.1475	0.1698	0.0032	5e-04	0.0065	0.0142	0.0115	0.0071	0.0128	0.0059	6e-04
19	rs61574510	52520607	0.78	0.56417027826485	0.69	1.31001637589678	0.203321874897414	0.221686572135252	0.0014	0.0025	0.0162	0.1635	0.0074	0.1624	0.2077	0.0103	6e-04	0.008	0.0095	0.0116	7e-04	0.0058	0.0089	0.1475	0.1698	0.0032	5e-04	0.0065	0.0142	0.0115	0.0071	0.0128	0.0059	6e-04
19	rs9636139	52521296	0.78	0.56417027826485	0.69	1.31001637589678	0.202693052469928	0.220282308031626	0.0014	0.0024	0.0162	0.1634	0.0074	0.1624	0.2077	0.0103	6e-04	0.008	0.0095	0.0116	7e-04	0.0058	0.0089	0.1475	0.1698	0.0032	5e-04	0.0065	0.0142	0.0115	0.0071	0.0128	0.0059	6e-04
19	rs2288884	52532271	0.77	0.622422290089237	0.69	1.31001637589678	0.202536019329577	0.205769121028153	0.0014	0.0025	0.0162	0.1634	0.0074	0.1626	0.207	0.0104	6e-04	0.008	0.0095	0.0118	8e-04	0.0059	0.0091	0.1472	0.1696	0.0032	5e-04	0.0066	0.0142	0.0117	0.0072	0.0129	0.0059	6e-04
19	rs117633649	52537334	0.77	0.622422290089237	0.68	1.40079159929308	0.201477850189514	0.206402475603754	0.0014	0.0025	0.0162	0.1635	0.0074	0.1624	0.207	0.0104	6e-04	0.008	0.0096	0.0118	8e-04	0.0059	0.0091	0.1472	0.1696	0.0032	5e-04	0.0066	0.0143	0.0117	0.0072	0.0129	0.0059	6e-04
19	rs11881700	52538428	0.77	0.622422290089237	0.67	1.49525924573625	0.201282237916597	0.209154484200556	0.0014	0.0025	0.0162	0.1635	0.0074	0.1623	0.2071	0.0104	6e-04	0.008	0.0096	0.0118	8e-04	0.0059	0.0091	0.1472	0.1696	0.0032	5e-04	0.0066	0.0143	0.0117	0.0072	0.0129	0.0059	6e-04
19	rs17696172	52539281	0.77	0.622422290089237	0.67	1.49525924573625	0.201243128399195	0.208624311328845	0.0014	0.0025	0.0162	0.1635	0.0074	0.1623	0.2071	0.0104	6e-04	0.008	0.0096	0.0118	8e-04	0.0059	0.0091	0.1472	0.1696	0.0032	5e-04	0.0066	0.0143	0.0117	0.0072	0.0129	0.0059	6e-04
19	rs2163820	52564713	0.77	0.622422290089237	0.67	1.49525924573625	0.202968026466833	0.212131683724632	0.0014	0.0024	0.0162	0.1637	0.0074	0.1621	0.2072	0.0103	6e-04	0.0079	0.0095	0.0118	8e-04	0.0059	0.0091	0.1475	0.1696	0.0032	5e-04	0.0066	0.0143	0.0117	0.0071	0.013	0.0058	6e-04
19	rs61743893	52568422	0.77	0.622422290089237	0.66	1.59344774920473	0.21418065119548	0.220606109694163	0.0014	0.0024	0.0161	0.1639	0.0074	0.1621	0.2073	0.0103	6e-04	0.0079	0.0095	0.0118	8e-04	0.0058	0.009	0.1475	0.1698	0.0032	5e-04	0.0066	0.0143	0.0117	0.007	0.0129	0.0058	6e-04
19	rs16983412	52570714	0.77	0.622422290089237	0.66	1.59344774920473	0.214991666976955	0.218558000785268	0.0014	0.0024	0.0161	0.164	0.0074	0.1621	0.2073	0.0102	6e-04	0.0079	0.0095	0.0118	8e-04	0.0058	0.009	0.1475	0.1698	0.0032	5e-04	0.0066	0.0143	0.0117	0.007	0.0129	0.0058	6e-04
19	rs4801908	52574723	0.77	0.622422290089237	0.66	1.59344774920473	0.217680232755973	0.222877072589511	0.0014	0.0024	0.0161	0.164	0.0074	0.1621	0.2073	0.0102	6e-04	0.0079	0.0095	0.0118	8e-04	0.0058	0.0089	0.1475	0.17	0.0032	5e-04	0.0066	0.0143	0.0117	0.0069	0.0129	0.0058	6e-04
19	rs9676397	52580003	0.77	0.622422290089237	0.66	1.59344774920473	0.21670040376412	0.221470341512069	0.0014	0.0024	0.0161	0.164	0.0074	0.162	0.2073	0.0102	6e-04	0.0079	0.0095	0.0117	8e-04	0.0058	0.0089	0.1476	0.1699	0.0032	5e-04	0.0066	0.0143	0.0117	0.0069	0.0129	0.0058	6e-04
19	rs7249005	52589144	0.78	0.56417027826485	0.66	1.59344774920473	0.1805704200726	0.193653270935827	0.0014	0.0025	0.0161	0.1636	0.0074	0.1615	0.2071	0.0103	6e-04	0.0079	0.0096	0.0118	8e-04	0.006	0.0092	0.1471	0.1698	0.0031	5e-04	0.0066	0.0142	0.0117	0.007	0.0131	0.0061	6e-04
19	rs76976828	52590043	0.78	0.56417027826485	0.66	1.59344774920473	0.178518886400608	0.190457601211917	0.0014	0.0025	0.0161	0.1636	0.0074	0.1615	0.2071	0.0103	6e-04	0.0079	0.0096	0.0118	8e-04	0.006	0.0092	0.1471	0.1698	0.0031	5e-04	0.0066	0.0142	0.0118	0.007	0.0131	0.0061	6e-04
19	rs117518771	52593234	0.78	0.56417027826485	0.67	1.49525924573625	0.168428934916733	0.183105595958384	0.0015	0.0025	0.0161	0.1634	0.0074	0.1613	0.2069	0.0103	6e-04	0.008	0.0097	0.0118	8e-04	0.0061	0.0093	0.147	0.1697	0.0031	5e-04	0.0067	0.0142	0.0118	0.007	0.0132	0.0062	6e-04
19	rs7255102	52599202	0.78	0.56417027826485	0.67	1.49525924573625	0.148974471477342	0.165167622530946	0.0016	0.0025	0.0162	0.1631	0.0072	0.1609	0.2065	0.0104	6e-04	0.008	0.0098	0.0119	8e-04	0.0062	0.0097	0.1466	0.1696	0.0031	6e-04	0.0067	0.0143	0.0119	0.0072	0.0136	0.0063	6e-04
19	rs10415150	52604625	0.78	0.56417027826485	0.67	1.49525924573625	0.131925809108804	0.158078914483586	0.0017	0.0025	0.0162	0.1627	0.007	0.1604	0.2062	0.0104	6e-04	0.008	0.0099	0.012	8e-04	0.0063	0.0101	0.1462	0.1695	0.0031	6e-04	0.0068	0.0143	0.0121	0.0073	0.0139	0.0065	6e-04
19	rs117689670	52604654	0.78	0.56417027826485	0.67	1.49525924573625	0.131742655506076	0.157693680167223	0.0017	0.0025	0.0162	0.1627	0.007	0.1603	0.2062	0.0104	6e-04	0.008	0.0099	0.012	8e-04	0.0063	0.0101	0.1462	0.1695	0.0031	6e-04	0.0068	0.0143	0.0121	0.0073	0.0139	0.0065	6e-04
19	rs73054202	52607778	0.78	0.56417027826485	0.67	1.49525924573625	0.117728870799041	0.127014223747842	0.0017	0.0025	0.0163	0.1624	0.0068	0.1601	0.2061	0.0104	7e-04	0.008	0.0099	0.0122	9e-04	0.0064	0.0103	0.1461	0.1693	0.0031	6e-04	0.0068	0.0143	0.0122	0.0074	0.0141	0.0065	6e-04
19	rs78135490	52610064	0.78	0.56417027826485	0.66	1.59344774920473	0.108148588453195	0.118753801228155	0.0017	0.0025	0.0163	0.1623	0.0068	0.16	0.206	0.0103	7e-04	0.0081	0.0099	0.0123	9e-04	0.0064	0.0104	0.146	0.169	0.003	6e-04	0.0067	0.0143	0.0125	0.0074	0.0143	0.0064	6e-04
19	rs1147	52617369	0.79	0.509607847349147	0.66	1.59344774920473	0.0424445962345672	0.065519386739129	0.0019	0.0026	0.0163	0.1614	0.007	0.1584	0.205	0.0108	8e-04	0.0085	0.0098	0.0132	0.0013	0.0068	0.0116	0.1442	0.1652	0.0028	8e-04	0.0069	0.0144	0.0137	0.008	0.0162	0.0068	8e-04
19	rs45591734	52618506	0.79	0.509607847349147	0.66	1.59344774920473	0.0411516470109287	0.0628063109360394	0.0019	0.0026	0.0163	0.1614	0.007	0.1583	0.2049	0.0108	8e-04	0.0085	0.0098	0.0133	0.0013	0.0068	0.0117	0.1441	0.1651	0.0028	8e-04	0.0069	0.0144	0.0138	0.0081	0.0163	0.0068	8e-04
19	rs3764537	52619065	0.79	0.509607847349147	0.67	1.49525924573625	0.0409364280100101	0.0612682758992906	0.0019	0.0026	0.0163	0.1614	0.007	0.1583	0.2049	0.0108	8e-04	0.0085	0.0098	0.0133	0.0013	0.0068	0.0117	0.1441	0.165	0.0028	9e-04	0.0069	0.0144	0.0138	0.0081	0.0163	0.0069	8e-04
19	rs115318826	52619349	0.79	0.509607847349147	0.67	1.49525924573625	0.0409221076098128	0.0612017715002894	0.0019	0.0026	0.0163	0.1613	0.007	0.1583	0.2049	0.0108	8e-04	0.0085	0.0098	0.0133	0.0013	0.0068	0.0117	0.1441	0.165	0.0028	9e-04	0.0069	0.0144	0.0138	0.0081	0.0163	0.0069	8e-04
19	rs45468391	52620334	0.79	0.509607847349147	0.67	1.49525924573625	0.0406079284438485	0.0606708402544973	0.0019	0.0026	0.0163	0.1613	0.007	0.1583	0.2049	0.0108	8e-04	0.0085	0.0098	0.0133	0.0013	0.0068	0.0117	0.144	0.1649	0.0028	9e-04	0.0069	0.0144	0.0138	0.0081	0.0163	0.0069	8e-04
19	rs8100114	52627349	0.78	0.56417027826485	0.67	1.49525924573625	0.0526687225476885	0.0602078881705046	0.0019	0.0026	0.0163	0.1611	0.007	0.1582	0.2048	0.0108	9e-04	0.0086	0.01	0.0135	0.0014	0.0068	0.0114	0.144	0.1644	0.0028	9e-04	0.0069	0.0145	0.0141	0.0081	0.0165	0.007	8e-04
19	rs34512412	52632802	0.79	0.509607847349147	0.67	1.49525924573625	0.0466615945356355	0.0616012571642129	0.0019	0.0026	0.0164	0.1605	0.0071	0.1585	0.2049	0.0109	9e-04	0.0086	0.01	0.0135	0.0014	0.0069	0.0115	0.144	0.1641	0.0027	9e-04	0.0069	0.0144	0.014	0.0082	0.0166	0.0071	8e-04
19	rs67861844	52635134	0.79	0.509607847349147	0.66	1.59344774920473	0.0392285325470969	0.0660677823225773	0.002	0.0026	0.0165	0.1597	0.0072	0.1589	0.2052	0.0109	9e-04	0.0086	0.01	0.0135	0.0014	0.0069	0.0117	0.1441	0.1636	0.0027	9e-04	0.0068	0.0142	0.0139	0.0082	0.0167	0.0072	8e-04
19	rs73056022	52636281	0.79	0.509607847349147	0.66	1.59344774920473	0.0373548191325875	0.0716562263313227	0.002	0.0026	0.0165	0.1595	0.0072	0.1588	0.2051	0.0109	9e-04	0.0086	0.01	0.0135	0.0014	0.0069	0.0118	0.144	0.1634	0.0027	0.001	0.0068	0.0142	0.0141	0.0083	0.0167	0.0072	8e-04
19	rs34216052	52638762	0.79	0.509607847349147	0.65	1.6953837189027	0.0304557714712313	0.0665491994679272	0.0021	0.0026	0.0167	0.1589	0.0072	0.1585	0.2051	0.0109	9e-04	0.0087	0.01	0.0136	0.0014	0.0069	0.012	0.1438	0.1631	0.0027	0.001	0.0069	0.0143	0.0143	0.0083	0.0169	0.0073	8e-04
19	rs77150186	52641561	0.79	0.509607847349147	0.65	1.6953837189027	0.0244067960291105	0.0581758570842213	0.0021	0.0026	0.0169	0.1582	0.0073	0.1581	0.205	0.0108	9e-04	0.0089	0.0099	0.0137	0.0015	0.007	0.0123	0.1437	0.1626	0.0027	0.0011	0.007	0.0143	0.0147	0.0084	0.0171	0.0074	8e-04
19	rs2278423	52642491	0.79	0.509607847349147	0.65	1.6953837189027	0.020649249180763	0.0531959351761616	0.0021	0.0026	0.0169	0.1578	0.0073	0.1583	0.2049	0.0108	9e-04	0.0089	0.0099	0.0137	0.0015	0.007	0.0124	0.1436	0.1623	0.0027	0.0011	0.007	0.0144	0.0148	0.0085	0.0171	0.0075	8e-04
19	rs113758889	52644877	0.8	0.458652199356866	0.65	1.6953837189027	0.0102925018064402	0.0657933448479825	0.0024	0.0026	0.0172	0.1561	0.0076	0.1572	0.2053	0.0107	0.0011	0.0093	0.0097	0.0138	0.0017	0.0073	0.0127	0.1426	0.1612	0.0028	0.0014	0.0072	0.0146	0.0157	0.0085	0.0175	0.0078	9e-04
19	rs34513092	52649353	0.8	0.458652199356866	0.65	1.6953837189027	0.00640041218227948	0.0570096677885933	0.0026	0.0026	0.0175	0.1545	0.0079	0.1561	0.2056	0.0107	0.0012	0.0098	0.0095	0.0139	0.0019	0.0075	0.0131	0.1416	0.16	0.0029	0.0016	0.0073	0.0148	0.0166	0.0086	0.0178	0.0081	0.001
19	rs12608745	52650615	0.8	0.458652199356866	0.65	1.6953837189027	0.00628017836540864	0.0522603661538832	0.0027	0.0026	0.0176	0.1544	0.0079	0.156	0.2057	0.0107	0.0012	0.0098	0.0095	0.0139	0.0019	0.0076	0.0131	0.1415	0.16	0.0029	0.0016	0.0073	0.0148	0.0166	0.0086	0.0178	0.0082	0.001
19	rs61739527	52659872	0.8	0.458652199356866	0.65	1.6953837189027	0.00520901798879355	0.0528208439220502	0.0027	0.0025	0.0176	0.1545	0.0079	0.1553	0.2052	0.0106	0.0013	0.0098	0.0095	0.0142	0.002	0.0082	0.0132	0.1412	0.1597	0.0029	0.0016	0.0074	0.0148	0.0168	0.0084	0.018	0.0084	0.001
19	rs1821278	52659991	0.8	0.458652199356866	0.65	1.6953837189027	0.00644826242529521	0.052136168043876	0.0027	0.0027	0.0177	0.1547	0.008	0.1554	0.2046	0.0106	0.0013	0.0099	0.0095	0.0144	0.002	0.008	0.0133	0.1412	0.1596	0.0029	0.0017	0.0074	0.0145	0.0169	0.0084	0.018	0.0085	0.001
19	rs73054300	52661569	0.8	0.458652199356866	0.65	1.6953837189027	0.00625850666596534	0.0617346638076259	0.0027	0.0027	0.0177	0.155	0.008	0.1554	0.2043	0.0106	0.0013	0.0099	0.0095	0.0144	0.002	0.008	0.0133	0.1412	0.16	0.0029	0.0017	0.0074	0.0142	0.0169	0.0084	0.018	0.0085	0.001
19	rs17769264	52662650	0.8	0.458652199356866	0.65	1.6953837189027	0.00500878048741605	0.0799407688518191	0.0027	0.0027	0.0177	0.155	0.008	0.1554	0.2045	0.0105	0.0013	0.0097	0.0095	0.0143	0.002	0.008	0.0135	0.1409	0.1599	0.0029	0.0017	0.0074	0.0142	0.0168	0.0084	0.018	0.0085	0.001
19	rs8104920	52665260	0.8	0.458652199356866	0.66	1.59344774920473	0.00462922117013367	0.0928102413638975	0.0027	0.0027	0.0177	0.155	0.0079	0.1554	0.2046	0.0105	0.0013	0.0094	0.0095	0.0142	0.002	0.0081	0.0138	0.1409	0.1595	0.0029	0.0017	0.0074	0.0144	0.0168	0.0084	0.018	0.0084	0.001
19	rs117093686	52666303	0.81	0.411214762386647	0.66	1.59344774920473	0.0045330370048943	0.148266650591268	0.0027	0.0028	0.0177	0.155	0.0079	0.1556	0.2047	0.0105	0.0013	0.0094	0.0094	0.0142	0.002	0.0082	0.014	0.1404	0.1594	0.0029	0.0017	0.0074	0.0144	0.017	0.0083	0.018	0.0084	0.001
19	rs919271	52668414	0.82	0.36720095628419	0.66	1.59344774920473	0.00107363973863984	0.10818162256468	0.0027	0.0024	0.0177	0.1551	0.0082	0.1595	0.2073	0.0098	0.0014	0.0096	0.0074	0.0148	0.0023	0.0086	0.0187	0.1307	0.1571	0.0022	0.002	0.0068	0.0143	0.0195	0.0076	0.0188	0.0089	9e-04
19	rs919270	52668553	0.83	0.326509998324372	0.65	1.6953837189027	0.00128769607772629	0.124355335385714	0.0026	0.0024	0.0176	0.1551	0.0082	0.1602	0.2073	0.0098	0.0014	0.0097	0.0074	0.0149	0.0023	0.0087	0.0189	0.1303	0.1562	0.0022	0.002	0.0068	0.0145	0.0195	0.0076	0.0189	0.009	9e-04
19	rs11666474	52673401	0.83	0.326509998324372	0.65	1.6953837189027	0.00123635865340957	0.114959484431824	0.0026	0.0024	0.0176	0.1551	0.0082	0.1605	0.208	0.0097	0.0015	0.0097	0.0072	0.015	0.0023	0.0087	0.0194	0.1294	0.156	0.0022	0.002	0.0067	0.0144	0.0195	0.0075	0.019	0.009	9e-04
19	rs117466109	52673971	0.83	0.326509998324372	0.65	1.6953837189027	0.00163973445065147	0.134024591876907	0.0026	0.0023	0.0176	0.155	0.0082	0.1606	0.2081	0.0097	0.0015	0.0097	0.0072	0.0149	0.0023	0.0087	0.0197	0.1293	0.156	0.0022	0.0019	0.0067	0.0144	0.0195	0.0074	0.019	0.009	9e-04
19	rs17835885	52678171	0.83	0.326509998324372	0.65	1.6953837189027	0.00250316230933077	0.128440851823813	0.0025	0.0023	0.0174	0.1548	0.0082	0.1617	0.2098	0.0095	0.0014	0.01	0.0068	0.0148	0.002	0.0086	0.0198	0.129	0.1558	0.0023	0.0017	0.0066	0.0144	0.0192	0.0071	0.0188	0.0089	9e-04
19	rs147969639	52678361	0.83	0.326509998324372	0.65	1.6953837189027	0.00289142854072169	0.127726796987499	0.0025	0.0023	0.0174	0.1549	0.0082	0.1618	0.2098	0.0095	0.0014	0.01	0.0067	0.0148	0.002	0.0087	0.0199	0.129	0.1557	0.0023	0.0017	0.0066	0.0144	0.0192	0.0071	0.0188	0.0089	9e-04
19	rs61196205	52679152	0.83	0.326509998324372	0.65	1.6953837189027	0.00284842989327735	0.114189142361528	0.0025	0.0022	0.0174	0.1549	0.0082	0.162	0.2099	0.0094	0.0014	0.01	0.0067	0.0148	0.002	0.0087	0.0199	0.129	0.1557	0.0022	0.0017	0.0066	0.0144	0.0191	0.0071	0.0187	0.0088	9e-04
19	rs143784974	52683731	0.83	0.326509998324372	0.65	1.6953837189027	0.0024150692120556	0.0951087221176865	0.0025	0.0022	0.0176	0.155	0.0082	0.1627	0.2101	0.0094	0.0014	0.01	0.0065	0.0148	0.0019	0.0088	0.02	0.1289	0.1556	0.0021	0.0017	0.0066	0.0144	0.019	0.0069	0.0185	0.0086	9e-04
19	rs75503292	52683758	0.83	0.326509998324372	0.65	1.6953837189027	0.00241336708966338	0.0950290950788296	0.0025	0.0022	0.0176	0.155	0.0082	0.1627	0.2101	0.0094	0.0014	0.0099	0.0065	0.0148	0.0019	0.0088	0.02	0.1289	0.1556	0.0021	0.0017	0.0066	0.0144	0.019	0.0069	0.0185	0.0086	9e-04
19	rs10405293	52689023	0.83	0.326509998324372	0.65	1.6953837189027	0.002905217897995	0.0951883754322282	0.0025	0.0022	0.0176	0.155	0.0082	0.1631	0.21	0.0094	0.0014	0.01	0.0065	0.0148	0.0019	0.0088	0.02	0.1287	0.1557	0.0021	0.0017	0.0066	0.0145	0.0192	0.0069	0.0185	0.0083	9e-04
19	rs16983537	52694426	0.83	0.326509998324372	0.65	1.6953837189027	0.00378944167568522	0.0933630123974988	0.0024	0.0022	0.0176	0.1552	0.0082	0.1635	0.2098	0.0093	0.0014	0.01	0.0064	0.0146	0.0018	0.0088	0.0202	0.1287	0.1558	0.0019	0.0016	0.0067	0.0149	0.0191	0.0068	0.0183	0.0082	8e-04
19	rs78167475	52696006	0.83	0.326509998324372	0.65	1.6953837189027	0.003840887344683	0.0973489153999478	0.0024	0.0022	0.0176	0.1552	0.0082	0.1636	0.2097	0.0093	0.0014	0.01	0.0064	0.0146	0.0018	0.0088	0.0202	0.1287	0.1558	0.0019	0.0016	0.0067	0.015	0.0191	0.0068	0.0183	0.0082	8e-04
19	rs76625814	52699489	0.83	0.326509998324372	0.66	1.59344774920473	0.00481166508030777	0.0991233950663608	0.0024	0.0022	0.0176	0.1552	0.0082	0.1636	0.2097	0.0094	0.0014	0.01	0.0064	0.0146	0.0017	0.0089	0.0203	0.1287	0.1555	0.0019	0.0016	0.0067	0.0151	0.0194	0.0068	0.0183	0.0082	8e-04
19	rs7253157	52699515	0.83	0.326509998324372	0.67	1.49525924573625	0.00480578809004556	0.0986382017012408	0.0024	0.0022	0.0176	0.1552	0.0082	0.1636	0.2097	0.0094	0.0014	0.01	0.0064	0.0146	0.0017	0.0089	0.0203	0.1287	0.1555	0.0019	0.0016	0.0067	0.0151	0.0194	0.0068	0.0183	0.0082	8e-04
19	rs10420138	52704961	0.83	0.326509998324372	0.67	1.49525924573625	0.0044218931748363	0.0875085750450613	0.0023	0.0022	0.0176	0.1552	0.0082	0.1636	0.2094	0.0094	0.0014	0.0099	0.0064	0.0145	0.0017	0.009	0.0203	0.1289	0.1556	0.0019	0.0016	0.0067	0.0151	0.0194	0.0069	0.0182	0.0083	8e-04
19	rs17835915	52707974	0.83	0.326509998324372	0.68	1.40079159929308	0.00429404471048704	0.0955870358356345	0.0023	0.0022	0.0176	0.1552	0.0082	0.1638	0.2093	0.0094	0.0014	0.0099	0.0064	0.0145	0.0017	0.009	0.0203	0.1289	0.1556	0.0019	0.0016	0.0068	0.0151	0.0194	0.0069	0.0182	0.0083	8e-04
19	rs117957404	52709171	0.83	0.326509998324372	0.68	1.40079159929308	0.00438623578681276	0.0975901499978567	0.0023	0.0022	0.0176	0.1552	0.0082	0.1638	0.2093	0.0094	0.0014	0.0099	0.0064	0.0145	0.0017	0.009	0.0203	0.1289	0.1556	0.0019	0.0016	0.0068	0.0151	0.0194	0.0069	0.0182	0.0083	8e-04
19	rs17769346	52709522	0.83	0.326509998324372	0.68	1.40079159929308	0.0044026648826781	0.0988806819688679	0.0023	0.0022	0.0176	0.1552	0.0082	0.1638	0.2093	0.0094	0.0014	0.0099	0.0064	0.0145	0.0017	0.009	0.0203	0.1289	0.1556	0.0019	0.0016	0.0068	0.0151	0.0194	0.0069	0.0182	0.0083	8e-04
19	rs3826653	52709992	0.83	0.326509998324372	0.69	1.31001637589678	0.00429135644779575	0.0866626688665699	0.0023	0.0022	0.0176	0.1552	0.0082	0.164	0.2095	0.0094	0.0013	0.0099	0.0065	0.0142	0.0017	0.0091	0.0203	0.1288	0.1556	0.0018	0.0016	0.0068	0.015	0.0194	0.0069	0.0182	0.0083	8e-04
19	rs62109206	52710886	0.83	0.326509998324372	0.69	1.31001637589678	0.00336822744868881	0.0952680550137495	0.0023	0.0023	0.0174	0.1555	0.0082	0.1644	0.209	0.0095	0.0015	0.0098	0.0069	0.0139	0.0018	0.0094	0.0204	0.1281	0.1555	0.0018	0.0016	0.0068	0.0151	0.0191	0.0069	0.0181	0.0083	0.001
19	rs35248573	52711348	0.83	0.326509998324372	0.76	0.775138689739853	0.00282326231116519	0.0734410917135857	0.0024	0.0024	0.0172	0.1557	0.0082	0.1647	0.2088	0.0095	0.0016	0.0098	0.0071	0.0138	0.0018	0.0096	0.0204	0.1277	0.1555	0.0018	0.0016	0.0068	0.0152	0.0189	0.007	0.0181	0.0083	0.0011
19	rs10412613	52712828	0.84	0.289034762536342	0.8	0.544775224122235	0.00462922117013367	0.0550885801248002	0.0023	0.0026	0.0169	0.1558	0.0083	0.1664	0.2101	0.0097	0.0016	0.0101	0.007	0.0137	0.0019	0.0098	0.0203	0.1262	0.1541	0.0018	0.0016	0.0069	0.0152	0.0187	0.007	0.0179	0.0081	0.0011
19	rs74536039	52716143	0.84	0.289034762536342	0.81	0.49521423796015	0.00631642680527531	0.0563661621431068	0.0023	0.0026	0.0169	0.1559	0.0083	0.1663	0.2102	0.0097	0.0016	0.0099	0.0069	0.0138	0.0019	0.0099	0.0203	0.1263	0.1537	0.0018	0.0016	0.0069	0.0153	0.0189	0.007	0.0179	0.0081	0.0011
19	rs8100500	52723930	0.84	0.289034762536342	0.83	0.405269641990714	0.00737820018685938	0.053258562144801	0.0023	0.0026	0.0169	0.156	0.0083	0.1662	0.2103	0.0098	0.0017	0.0098	0.0069	0.0138	0.0019	0.0099	0.0204	0.1264	0.1534	0.0018	0.0016	0.0069	0.0153	0.0189	0.0069	0.0178	0.008	0.0011
19	rs9917069	52726464	0.84	0.289034762536342	0.87	0.259919603286658	0.00758932522513353	0.0503497626965575	0.0023	0.0026	0.0169	0.156	0.0082	0.1661	0.2105	0.0098	0.0016	0.0098	0.0069	0.0138	0.0019	0.0099	0.0204	0.1265	0.1532	0.0017	0.0016	0.0069	0.0154	0.019	0.0069	0.0179	0.008	0.0011
19	rs8106543	52732763	0.84	0.289034762536342	0.87	0.259919603286658	0.0076018870430778	0.0519501115884336	0.0023	0.0026	0.0169	0.156	0.0082	0.1662	0.2107	0.0098	0.0016	0.0098	0.0069	0.0139	0.0019	0.0099	0.0204	0.1265	0.1531	0.0017	0.0016	0.0069	0.0154	0.0189	0.0069	0.0179	0.008	0.0011
19	rs117969022	52733082	0.84	0.289034762536342	0.87	0.259919603286658	0.0076018870430778	0.0520120982983859	0.0023	0.0026	0.0169	0.156	0.0082	0.1662	0.2107	0.0098	0.0016	0.0098	0.0069	0.0139	0.0019	0.0099	0.0204	0.1265	0.1531	0.0017	0.0016	0.0069	0.0154	0.0189	0.0069	0.0179	0.008	0.0011
19	rs10426002	52734546	0.84	0.289034762536342	0.87	0.259919603286658	0.00751013629776285	0.0519501115884336	0.0022	0.0026	0.0169	0.156	0.0082	0.1661	0.2107	0.0098	0.0016	0.0098	0.0069	0.0139	0.0019	0.0099	0.0204	0.1265	0.1531	0.0017	0.0016	0.0069	0.0154	0.0189	0.0069	0.0179	0.0079	0.0011
19	rs4802906	52735298	0.84	0.289034762536342	0.87	0.259919603286658	0.00732511246759827	0.052758440569807	0.0022	0.0026	0.0169	0.1561	0.0082	0.1661	0.2107	0.0098	0.0016	0.0098	0.0069	0.0139	0.0019	0.0099	0.0204	0.1265	0.1531	0.0017	0.0016	0.0069	0.0154	0.0189	0.0069	0.0179	0.0079	0.0011
19	rs10405126	52738606	0.84	0.289034762536342	0.88	0.230271256315472	0.00756007621960556	0.0538865848124966	0.0022	0.0026	0.0169	0.1561	0.0082	0.1661	0.2106	0.0098	0.0016	0.0098	0.0069	0.0139	0.0019	0.0099	0.0204	0.1264	0.1531	0.0017	0.0016	0.0069	0.0154	0.0189	0.0069	0.0178	0.008	0.0011
19	rs73935077	52751335	0.84	0.289034762536342	0.88	0.230271256315472	0.00751844199314	0.0577211380326175	0.0022	0.0026	0.017	0.156	0.0081	0.1658	0.2101	0.01	0.0016	0.0099	0.0072	0.014	0.0019	0.0101	0.0204	0.1261	0.1529	0.0016	0.0016	0.007	0.0156	0.0189	0.0071	0.0177	0.008	0.0011
19	rs9304725	52766372	0.83	0.326509998324372	0.88	0.230271256315472	0.00885563107419199	0.0380265792643698	0.0023	0.0027	0.0173	0.1558	0.0081	0.1645	0.2081	0.0108	0.0017	0.0104	0.0084	0.0146	0.002	0.0106	0.0204	0.1249	0.152	0.0013	0.0018	0.0076	0.0161	0.0189	0.0076	0.0172	0.0085	0.0012
19	rs62110397	52777619	0.83	0.326509998324372	0.88	0.230271256315472	0.00759769800034943	0.036264948426198	0.0023	0.0027	0.0173	0.1559	0.0081	0.1646	0.2073	0.0111	0.0017	0.0105	0.0086	0.0146	0.002	0.0107	0.0199	0.1251	0.1522	0.0013	0.0018	0.0077	0.0164	0.0187	0.0077	0.0169	0.0085	0.0013
19	rs7255987	52787983	0.83	0.326509998324372	0.88	0.230271256315472	0.00613323917106988	0.0306704717898915	0.0022	0.0027	0.0174	0.1566	0.0083	0.1642	0.2062	0.0114	0.0017	0.0107	0.0089	0.0146	0.002	0.0107	0.0196	0.1252	0.1522	0.0013	0.0017	0.0078	0.017	0.0183	0.008	0.0165	0.0083	0.0013
19	rs34027972	52792917	0.83	0.326509998324372	0.89	0.20310604818777	0.00644457185472285	0.030523966350704	0.0022	0.0027	0.0175	0.1567	0.0085	0.1636	0.2062	0.0116	0.0016	0.0108	0.009	0.0144	0.0019	0.0108	0.0196	0.125	0.1523	0.0013	0.0017	0.0081	0.0175	0.0183	0.0081	0.0164	0.0082	0.0012
19	rs12462608	52793328	0.83	0.326509998324372	0.88	0.230271256315472	0.00666891185227516	0.0310135842277934	0.0022	0.0027	0.0175	0.1567	0.0085	0.1636	0.2059	0.0116	0.0016	0.0108	0.0091	0.0144	0.0019	0.0108	0.0196	0.125	0.1522	0.0013	0.0017	0.0081	0.0176	0.0183	0.0081	0.0163	0.0082	0.0012
19	rs116881233	52794639	0.83	0.326509998324372	0.89	0.20310604818777	0.00705218811604162	0.0303777869732821	0.0022	0.0027	0.0175	0.1568	0.0086	0.1636	0.2059	0.0117	0.0016	0.0108	0.0091	0.0143	0.0018	0.0108	0.0196	0.1249	0.1521	0.0013	0.0017	0.0082	0.0178	0.0182	0.0081	0.0163	0.0082	0.0011
19	rs1048399	52795682	0.83	0.326509998324372	0.89	0.20310604818777	0.00745219336926199	0.030134880034563	0.0022	0.0027	0.0175	0.1569	0.0086	0.1635	0.2058	0.0117	0.0015	0.0108	0.0091	0.0143	0.0018	0.0108	0.0196	0.1248	0.1519	0.0012	0.0017	0.0082	0.0179	0.0182	0.0081	0.0163	0.0081	0.0011
19	rs4802917	52797432	0.83	0.326509998324372	0.91	0.155803491158275	0.00565814133279062	0.0258739064348485	0.0022	0.0027	0.0176	0.1572	0.0087	0.1635	0.2057	0.0118	0.0015	0.0109	0.0092	0.0143	0.0018	0.0104	0.0196	0.1247	0.1521	0.0012	0.0016	0.0084	0.0181	0.0181	0.0082	0.0162	0.0079	0.0011
19	rs55783720	52798735	0.83	0.326509998324372	0.91	0.155803491158275	0.00612614012340499	0.0231470818181085	0.0021	0.0027	0.0176	0.1574	0.0087	0.1636	0.2058	0.0119	0.0015	0.0109	0.0092	0.0143	0.0018	0.0102	0.0196	0.1246	0.152	0.0012	0.0016	0.0084	0.0182	0.018	0.0082	0.0162	0.0078	0.0011
19	rs79122318	52801042	0.83	0.326509998324372	0.91	0.155803491158275	0.0111800894743132	0.0284600247675554	0.0022	0.0026	0.0176	0.1575	0.0088	0.1634	0.2067	0.0124	0.0014	0.011	0.0095	0.0143	0.0019	0.0105	0.0197	0.1237	0.1506	0.0011	0.0016	0.0087	0.0188	0.0178	0.0083	0.0158	0.0078	0.0011
19	rs68073118	52802178	0.83	0.326509998324372	0.93	0.117127898734063	0.0156293878707673	0.031754780831074	0.0022	0.0026	0.0176	0.1576	0.0089	0.1635	0.207	0.0127	0.0013	0.0111	0.0097	0.0143	0.0019	0.0105	0.0197	0.1233	0.1499	0.001	0.0016	0.0089	0.0192	0.0176	0.0084	0.0156	0.0078	0.0011
19	rs1834951	52804849	0.82	0.36720095628419	0.93	0.117127898734063	0.0367265413559303	0.0484101843611724	0.0022	0.0026	0.0171	0.1578	0.0091	0.1642	0.2075	0.0132	0.0011	0.0113	0.0103	0.0139	0.0021	0.0106	0.0193	0.1217	0.1493	0.001	0.0016	0.0093	0.0199	0.0174	0.0087	0.0146	0.0079	0.0011
19	rs11084147	52810206	0.82	0.36720095628419	0.94	0.100733208212114	0.0568180185964618	0.0617346638076259	0.0024	0.0027	0.0171	0.1571	0.0099	0.1634	0.2077	0.0136	0.0011	0.0115	0.0106	0.0137	0.0022	0.011	0.0191	0.1219	0.1484	0.0011	0.0015	0.0094	0.0201	0.0175	0.0091	0.0141	0.0081	0.0011
19	rs73058022	52812074	0.82	0.36720095628419	0.94	0.100733208212114	0.0536433459532489	0.0590243768754411	0.0024	0.0027	0.017	0.157	0.0099	0.1634	0.2077	0.0136	0.0011	0.0115	0.0107	0.0136	0.0022	0.011	0.019	0.1219	0.1485	0.0011	0.0015	0.0094	0.0201	0.0175	0.0091	0.0141	0.0081	0.0011
19	rs62110455	52822628	0.82	0.36720095628419	0.94	0.100733208212114	0.0506393213072084	0.0693281128621609	0.0024	0.0027	0.017	0.1566	0.0101	0.1636	0.2075	0.0137	0.0011	0.0113	0.0109	0.0132	0.0022	0.011	0.0188	0.1219	0.149	0.0011	0.0016	0.0096	0.0201	0.0174	0.0092	0.0139	0.0082	0.0011
19	rs13343641	52825032	0.82	0.36720095628419	0.94	0.100733208212114	0.0517900159181635	0.0725106983371063	0.0024	0.0027	0.017	0.1566	0.0101	0.1636	0.2075	0.0137	0.0011	0.0113	0.0109	0.0132	0.0022	0.011	0.0188	0.1219	0.149	0.0011	0.0016	0.0096	0.0201	0.0174	0.0092	0.0139	0.0082	0.0011
19	rs55952017	52836147	0.82	0.36720095628419	0.94	0.100733208212114	0.0507884265020186	0.0766262266642241	0.0024	0.0027	0.017	0.1565	0.0101	0.1638	0.2075	0.0138	0.0011	0.0112	0.0109	0.0131	0.0022	0.011	0.0187	0.1219	0.149	0.0011	0.0016	0.0095	0.0202	0.0174	0.0092	0.0139	0.0083	0.0011
19	rs16983718	52836574	0.82	0.36720095628419	0.94	0.100733208212114	0.0508713902685845	0.0770648527053076	0.0024	0.0027	0.017	0.1565	0.0102	0.1639	0.2075	0.0138	0.0011	0.0111	0.0109	0.013	0.0022	0.0111	0.0187	0.1219	0.1491	0.0011	0.0016	0.0095	0.0202	0.0174	0.0092	0.0138	0.0083	0.0011
19	rs117606240	52836609	0.82	0.36720095628419	0.94	0.100733208212114	0.0508050119649305	0.0752440170072701	0.0024	0.0027	0.017	0.1565	0.0102	0.1639	0.2075	0.0138	0.0011	0.0111	0.0109	0.013	0.0022	0.0111	0.0187	0.1219	0.1491	0.0011	0.0016	0.0095	0.0202	0.0174	0.0092	0.0138	0.0083	0.0011
19	rs321919	52839199	0.82	0.36720095628419	0.94	0.100733208212114	0.0550314932731736	0.0821069616922733	0.0024	0.0027	0.017	0.1566	0.0102	0.1639	0.2075	0.0139	0.0011	0.0109	0.011	0.013	0.0022	0.0111	0.0186	0.1219	0.1492	0.0011	0.0015	0.0093	0.0202	0.0173	0.0092	0.0137	0.0084	0.0011
19	rs16983744	52844252	0.82	0.36720095628419	0.94	0.100733208212114	0.0448536277259361	0.0952680550137495	0.0024	0.0031	0.0164	0.1561	0.0104	0.1645	0.2083	0.0137	0.0011	0.0111	0.0112	0.0133	0.0021	0.0111	0.0183	0.1214	0.1491	0.0011	0.0016	0.0092	0.0203	0.0169	0.0091	0.0135	0.0087	0.0012
19	rs321959	52846212	0.82	0.36720095628419	0.94	0.100733208212114	0.0630760626488422	0.105431987062848	0.0023	0.0031	0.0161	0.1557	0.0105	0.1649	0.209	0.0137	0.0011	0.0112	0.0114	0.0135	0.0021	0.0111	0.0183	0.121	0.1491	0.0011	0.0016	0.0091	0.0204	0.0167	0.009	0.0135	0.0085	0.0012
19	rs8104612	52847988	0.82	0.36720095628419	0.95	0.0861393601425535	0.0774171975384979	0.147890154095013	0.0023	0.0031	0.0161	0.1552	0.0107	0.1653	0.2104	0.0138	0.0012	0.0113	0.0116	0.0133	0.0021	0.011	0.0178	0.1209	0.1487	0.0014	0.0015	0.0093	0.0203	0.0165	0.009	0.0127	0.0085	0.0012
19	rs4802922	52851357	0.83	0.326509998324372	0.95	0.0861393601425535	0.0855122950932226	0.215229846873593	0.0025	0.0032	0.0157	0.1553	0.0109	0.1665	0.2114	0.0141	0.0012	0.0114	0.0116	0.0125	0.0022	0.0109	0.0167	0.1198	0.1498	0.0016	0.0016	0.0093	0.0205	0.0158	0.0091	0.011	0.009	0.0015
19	rs321953	52852523	0.83	0.326509998324372	0.95	0.0861393601425535	0.111644600647347	0.258620551062643	0.0025	0.0032	0.015	0.1554	0.011	0.1669	0.2115	0.0142	0.0013	0.0115	0.0117	0.0128	0.0023	0.0108	0.0164	0.1192	0.1501	0.0016	0.0017	0.0093	0.0207	0.0156	0.0092	0.0107	0.0091	0.0016
19	rs1961205	52856955	0.82	0.36720095628419	0.95	0.0861393601425535	0.114339772214825	0.27757517708585	0.0026	0.0033	0.0154	0.1551	0.0109	0.1671	0.2122	0.0143	0.0013	0.0114	0.0118	0.0125	0.0023	0.0108	0.0159	0.1183	0.1504	0.0017	0.0017	0.0093	0.0208	0.0156	0.0093	0.0103	0.0091	0.0017
19	rs321940	52862061	0.82	0.36720095628419	0.94	0.100733208212114	0.107986398429146	0.318501041760164	0.0026	0.0033	0.0152	0.1551	0.0112	0.1665	0.2118	0.0145	0.0013	0.0116	0.0119	0.0128	0.0023	0.0108	0.0157	0.1175	0.1505	0.0018	0.0018	0.0097	0.0207	0.0156	0.0095	0.0104	0.0095	0.0017
19	rs62108276	52862875	0.82	0.36720095628419	0.94	0.100733208212114	0.106506677766995	0.315720605577904	0.0026	0.0033	0.0152	0.1554	0.0112	0.1665	0.2118	0.0145	0.0013	0.0115	0.0118	0.0126	0.0023	0.0108	0.0157	0.1175	0.1505	0.0018	0.0017	0.0097	0.0207	0.0156	0.0095	0.0104	0.0095	0.0017
19	rs73581111	52865999	0.82	0.36720095628419	0.94	0.100733208212114	0.0916192797475995	0.35428594056616	0.0026	0.0033	0.0151	0.1555	0.0112	0.1666	0.2119	0.0145	0.0013	0.0116	0.0118	0.0126	0.0023	0.0108	0.0155	0.1174	0.1507	0.0018	0.0018	0.0096	0.0207	0.0153	0.0095	0.0103	0.0099	0.0017
19	rs2560878	52866171	0.82	0.36720095628419	0.94	0.100733208212114	0.0912783843580108	0.356160107168408	0.0026	0.0033	0.0151	0.1555	0.0112	0.1666	0.2119	0.0145	0.0013	0.0116	0.0118	0.0126	0.0023	0.0108	0.0155	0.1174	0.1507	0.0018	0.0018	0.0096	0.0207	0.0153	0.0095	0.0104	0.0099	0.0017
19	rs2241586	52869022	0.83	0.326509998324372	0.93	0.117127898734063	0.0709655837449343	0.342358777954181	0.0026	0.0032	0.0151	0.1546	0.0111	0.1671	0.2112	0.0146	0.0013	0.0117	0.0119	0.0126	0.0024	0.0108	0.015	0.1173	0.1511	0.0018	0.0018	0.0096	0.0209	0.0152	0.0096	0.0105	0.01	0.0017
19	rs321937	52869278	0.83	0.326509998324372	0.93	0.117127898734063	0.0656580478268927	0.331040118445751	0.0026	0.0032	0.0151	0.1542	0.0111	0.1671	0.2112	0.0145	0.0017	0.0117	0.0119	0.0125	0.0024	0.0108	0.0153	0.1173	0.1509	0.0019	0.0018	0.0096	0.0208	0.0152	0.0096	0.0105	0.01	0.0018
19	rs162116	52871902	0.83	0.326509998324372	0.93	0.117127898734063	0.0688954356309747	0.365950976306509	0.0026	0.0029	0.0152	0.1535	0.0111	0.1671	0.2106	0.0147	0.0017	0.0119	0.012	0.0125	0.0024	0.0109	0.0153	0.1174	0.1511	0.0019	0.0018	0.0096	0.0209	0.0152	0.0096	0.0105	0.0103	0.0018
19	rs74760116	52880999	0.83	0.326509998324372	0.93	0.117127898734063	0.0855356314010371	0.46396931963904	0.0027	0.003	0.015	0.153	0.0112	0.1658	0.2104	0.0145	0.0018	0.012	0.0129	0.0125	0.0026	0.0114	0.0149	0.1169	0.1509	0.0021	0.0018	0.0096	0.0206	0.0155	0.0099	0.0108	0.0107	0.0017
19	rs62108317	52883483	0.83	0.326509998324372	0.93	0.117127898734063	0.0826043188838564	0.472863069931297	0.0027	0.003	0.015	0.153	0.0112	0.1658	0.2104	0.0145	0.0018	0.012	0.0129	0.0125	0.0026	0.0114	0.0149	0.1169	0.1509	0.0021	0.0018	0.0096	0.0206	0.0156	0.0099	0.0108	0.0108	0.0017
19	rs324126	52886137	0.83	0.326509998324372	0.93	0.117127898734063	0.078362319165209	0.466255918222562	0.0027	0.0031	0.015	0.1527	0.0112	0.1657	0.2104	0.0145	0.0018	0.012	0.013	0.0125	0.0026	0.0115	0.0149	0.1169	0.1509	0.0021	0.0018	0.0096	0.0208	0.0156	0.0099	0.0109	0.0108	0.0017
19	rs78224964	52886523	0.83	0.326509998324372	0.94	0.100733208212114	0.0771329160180881	0.47178269885563	0.0027	0.0031	0.015	0.1527	0.0112	0.1656	0.2104	0.0145	0.0018	0.012	0.013	0.0125	0.0026	0.0115	0.0149	0.117	0.1508	0.0021	0.0018	0.0096	0.0208	0.0156	0.0099	0.0109	0.0108	0.0017
19	rs324125	52887282	0.83	0.326509998324372	0.94	0.100733208212114	0.074690188632905	0.481257619688119	0.0028	0.0031	0.015	0.1527	0.0112	0.1655	0.2104	0.0144	0.0018	0.0121	0.013	0.0125	0.0027	0.0115	0.0149	0.1172	0.1507	0.0021	0.0018	0.0096	0.0208	0.0156	0.0099	0.0109	0.0108	0.0017
19	rs8104808	52887427	0.82	0.36720095628419	0.95	0.0861393601425535	0.0926713413371399	0.472187762703132	0.0028	0.0031	0.015	0.153	0.0112	0.1649	0.2104	0.0144	0.0018	0.0121	0.013	0.0127	0.0027	0.0115	0.015	0.1172	0.1503	0.0021	0.0021	0.0096	0.0208	0.0156	0.0099	0.0109	0.0108	0.0017
19	rs55748277	52888245	0.82	0.36720095628419	0.95	0.0861393601425535	0.0934838859676665	0.483430145616376	0.0028	0.0031	0.015	0.1528	0.0112	0.1648	0.2103	0.0144	0.0019	0.0121	0.013	0.0127	0.0027	0.0115	0.0149	0.1174	0.15	0.0022	0.0022	0.0096	0.0208	0.0156	0.01	0.0109	0.0108	0.0019
19	rs36009530	52892771	0.83	0.326509998324372	0.95	0.0861393601425535	0.0710898207696274	0.506392089881121	0.0028	0.0031	0.015	0.1526	0.0111	0.1649	0.2104	0.0143	0.0019	0.0121	0.0126	0.0126	0.0027	0.0115	0.0149	0.1176	0.1502	0.0021	0.0021	0.0096	0.0208	0.0157	0.01	0.011	0.0108	0.0019
19	rs7253837	52893473	0.83	0.326509998324372	0.94	0.100733208212114	0.0685711507339739	0.507492265991354	0.0028	0.0031	0.015	0.1526	0.0111	0.1649	0.2104	0.0142	0.0019	0.012	0.0126	0.0126	0.0027	0.0115	0.0149	0.1176	0.1503	0.0021	0.0021	0.0096	0.0208	0.0157	0.01	0.011	0.0108	0.0019
19	rs12974142	52895166	0.83	0.326509998324372	0.94	0.100733208212114	0.0855356314010371	0.582528678542402	0.0028	0.0031	0.0151	0.1525	0.0111	0.1649	0.2102	0.0142	0.0018	0.0121	0.0126	0.0126	0.0027	0.0115	0.0149	0.1177	0.1502	0.0021	0.0021	0.0095	0.0207	0.0157	0.01	0.011	0.0108	0.0019
19	rs74793324	52898390	0.81	0.411214762386647	0.94	0.100733208212114	0.24910515995634	0.389725425379494	0.0031	0.0023	0.017	0.1434	0.0114	0.1595	0.2036	0.0154	0.0016	0.0153	0.0144	0.0178	0.003	0.0123	0.0181	0.1185	0.1439	0.0027	0.0016	0.0092	0.0197	0.0184	0.0112	0.0158	0.0119	0.0024
19	rs3745099	52901905	0.8	0.458652199356866	0.94	0.100733208212114	0.283009131396107	0.318501041760164	0.0032	0.0024	0.0177	0.1419	0.0113	0.1583	0.203	0.0153	0.0016	0.0156	0.0146	0.0192	0.0029	0.0124	0.0187	0.118	0.1433	0.0029	0.0016	0.0092	0.0191	0.019	0.0114	0.0171	0.0119	0.0024
19	rs111327293	52902210	0.8	0.458652199356866	0.94	0.100733208212114	0.279761966649852	0.322017050540141	0.0031	0.0024	0.0177	0.1419	0.0113	0.1583	0.2029	0.0152	0.0016	0.0156	0.0146	0.0192	0.0029	0.0124	0.0187	0.118	0.1434	0.0029	0.0016	0.0092	0.0191	0.019	0.0114	0.0171	0.0119	0.0024
19	rs73586046	52903145	0.8	0.458652199356866	0.95	0.0861393601425535	0.272124877807514	0.326519445512793	0.0032	0.0024	0.0178	0.1417	0.0113	0.1583	0.2026	0.015	0.0015	0.0156	0.0146	0.0193	0.003	0.0127	0.0188	0.1181	0.1437	0.0029	0.0016	0.0092	0.0191	0.019	0.0114	0.0172	0.0119	0.0024
19	rs62110161	52906348	0.8	0.458652199356866	0.96	0.0732232110783407	0.249369539285663	0.310782146355077	0.0032	0.0024	0.018	0.1416	0.0112	0.1584	0.2024	0.0148	0.0016	0.0155	0.0145	0.0196	0.0029	0.0126	0.0188	0.1182	0.1442	0.0028	0.0015	0.009	0.0188	0.0191	0.0114	0.0173	0.0118	0.0024
19	rs2290745	52909303	0.79	0.509607847349147	0.97	0.0618608265030667	0.242458852746618	0.291499107875393	0.0032	0.0024	0.0182	0.1414	0.011	0.1586	0.2022	0.0146	0.0016	0.0152	0.0145	0.0199	0.0029	0.0127	0.0189	0.1183	0.1444	0.0028	0.0015	0.0088	0.0186	0.0191	0.0114	0.0175	0.0118	0.0024
19	rs75441830	52917064	0.79	0.509607847349147	0.97	0.0618608265030667	0.233694169501178	0.297648185287458	0.0032	0.0024	0.0182	0.1414	0.0112	0.1586	0.2023	0.0145	0.0016	0.0152	0.0145	0.02	0.0029	0.0127	0.0189	0.1183	0.1444	0.0028	0.0015	0.0088	0.0184	0.0192	0.0114	0.0176	0.0118	0.0024
19	rs61978639	52919433	0.79	0.509607847349147	0.97	0.0618608265030667	0.229000078636542	0.300261349136831	0.0033	0.0024	0.0183	0.1413	0.0113	0.1585	0.2023	0.0144	0.0016	0.0151	0.0145	0.02	0.0029	0.0127	0.0189	0.1183	0.1444	0.0029	0.0015	0.0087	0.0182	0.0192	0.0114	0.0177	0.0118	0.0024
19	rs10664588	52920006	0.79	0.509607847349147	0.97	0.0618608265030667	0.230432292615237	0.299666844821367	0.0033	0.0024	0.0183	0.1413	0.0113	0.1585	0.2023	0.0144	0.0016	0.0151	0.0145	0.02	0.0029	0.0127	0.019	0.1184	0.1444	0.0029	0.0015	0.0087	0.0182	0.0192	0.0114	0.0177	0.0118	0.0024
19	rs2059816	52921906	0.79	0.509607847349147	0.96	0.0732232110783407	0.231530861859144	0.302285309496075	0.0033	0.0024	0.0183	0.1414	0.0113	0.1587	0.2021	0.0144	0.0016	0.0151	0.0145	0.02	0.0029	0.0127	0.019	0.1184	0.1444	0.0029	0.0015	0.0087	0.0182	0.0192	0.0114	0.0177	0.0118	0.0024
19	rs56902760	52924208	0.79	0.509607847349147	0.96	0.0732232110783407	0.207515697090389	0.277459056015846	0.0033	0.0023	0.0184	0.1421	0.0112	0.1583	0.2015	0.0142	0.0017	0.015	0.0145	0.0201	0.0029	0.0128	0.0191	0.1188	0.1444	0.0028	0.0016	0.0087	0.0181	0.0192	0.0113	0.0179	0.0117	0.0023
19	rs7247872	52925727	0.79	0.509607847349147	0.96	0.0732232110783407	0.225316215479154	0.272595519357223	0.0032	0.0023	0.0186	0.1423	0.0111	0.1587	0.2017	0.0141	0.0017	0.0151	0.0145	0.0202	0.0029	0.0128	0.0195	0.1186	0.1427	0.0029	0.0015	0.0087	0.0181	0.0194	0.0112	0.0183	0.0117	0.0022
19	rs12608629	52925784	0.79	0.509607847349147	0.97	0.0618608265030667	0.225774879759486	0.272942033827766	0.0032	0.0023	0.0186	0.1423	0.0111	0.1587	0.2016	0.0141	0.0017	0.0151	0.0145	0.0203	0.0029	0.0128	0.0195	0.1186	0.1427	0.0029	0.0015	0.0087	0.0181	0.0194	0.0112	0.0183	0.0117	0.0022
19	rs75774622	52927865	0.79	0.509607847349147	0.97	0.0618608265030667	0.284711286131778	0.282348958124428	0.0033	0.0022	0.0185	0.1411	0.0111	0.1588	0.2015	0.014	0.0017	0.0153	0.0145	0.0207	0.0028	0.0126	0.0199	0.1198	0.1417	0.003	0.0014	0.0087	0.0183	0.0199	0.0112	0.0183	0.0119	0.0021
19	rs8182486	52932420	0.79	0.509607847349147	0.98	0.0519283998033082	0.307730402216266	0.283633965185847	0.0033	0.0021	0.0185	0.1407	0.0111	0.1594	0.2009	0.014	0.0017	0.0154	0.0144	0.0208	0.0028	0.0125	0.0201	0.1197	0.1418	0.0031	0.0014	0.0087	0.0183	0.02	0.0111	0.0184	0.012	0.0021
19	rs113566274	52932767	0.79	0.509607847349147	0.98	0.0519283998033082	0.308767841684786	0.283517072647608	0.0033	0.0021	0.0185	0.1407	0.0111	0.1594	0.2009	0.014	0.0017	0.0154	0.0144	0.0208	0.0028	0.0125	0.0201	0.1197	0.1418	0.0031	0.0014	0.0087	0.0183	0.02	0.0111	0.0184	0.012	0.0021
19	rs118147154	52934741	0.79	0.509607847349147	0.98	0.0519283998033082	0.301837583595973	0.284686660229158	0.0033	0.0021	0.0185	0.1405	0.0111	0.1595	0.2008	0.014	0.0017	0.0155	0.0144	0.0208	0.0027	0.0125	0.0201	0.1197	0.1418	0.003	0.0014	0.0087	0.0183	0.02	0.0111	0.0184	0.012	0.0021
19	rs2560996	52937100	0.78	0.56417027826485	0.98	0.0519283998033082	0.348758517651106	0.32578808096915	0.0032	0.0019	0.019	0.1373	0.0111	0.1609	0.1994	0.0143	0.0016	0.0158	0.0141	0.0218	0.0026	0.0122	0.0213	0.1203	0.1424	0.0026	0.0011	0.0088	0.0174	0.0206	0.0113	0.0191	0.0124	0.0018
19	rs17780173	52937339	0.78	0.56417027826485	0.98	0.0519283998033082	0.349180187650822	0.380139944566492	0.0032	0.0019	0.0194	0.137	0.0109	0.1623	0.1992	0.0142	0.0015	0.0157	0.014	0.022	0.0025	0.0121	0.0214	0.1201	0.142	0.0024	0.0011	0.0091	0.0172	0.0205	0.0112	0.0191	0.0127	0.0018
19	rs11084161	52938361	0.78	0.56417027826485	0.98	0.0519283998033082	0.434422158935427	0.422670167038605	0.0031	0.0018	0.0194	0.1365	0.011	0.1633	0.199	0.0138	0.0014	0.0156	0.0145	0.0223	0.0024	0.0119	0.0214	0.12	0.142	0.0025	9e-04	0.0091	0.0167	0.0199	0.0112	0.0195	0.0137	0.0017
19	rs11084162	52938417	0.75	0.750298972197586	0.98	0.0519283998033082	42.9613154688112	3.40460480161379	0.016	0.0163	0.0179	0.1306	0.011	0.1562	0.1888	0.014	0.0045	0.0152	0.0138	0.0211	0.0076	0.0115	0.0203	0.1143	0.1313	0.0023	0.0022	0.0087	0.0163	0.0186	0.0103	0.0179	0.0133	0.0145
19	rs1428180	52941171	0.75	0.750298972197586	0.99	0.0433032320256267	43.0867395146336	3.20562345265795	0.0159	0.0163	0.018	0.1304	0.011	0.1563	0.189	0.014	0.0045	0.0152	0.0138	0.0211	0.0075	0.0115	0.0203	0.1142	0.1313	0.0024	0.0022	0.0087	0.0163	0.0187	0.0103	0.0179	0.0133	0.0145
19	rs1366257	52941540	0.75	0.750298972197586	0.99	0.0433032320256267	43.2838599762934	3.15503045182265	0.0159	0.0163	0.018	0.1304	0.011	0.1563	0.189	0.014	0.0044	0.0152	0.0138	0.0211	0.0074	0.0112	0.0204	0.1145	0.1312	0.0024	0.0021	0.0087	0.0163	0.0187	0.0102	0.0179	0.0133	0.0145
19	rs1366258	52941618	0.75	0.750298972197586	1	0.0358647470334966	43.2914046605908	3.15332652934314	0.0159	0.0163	0.018	0.1304	0.011	0.1563	0.189	0.014	0.0044	0.0152	0.0138	0.0211	0.0074	0.0112	0.0204	0.1145	0.1312	0.0024	0.0021	0.0087	0.0163	0.0187	0.0102	0.0179	0.0133	0.0145
19	rs1366259	52941847	0.75	0.750298972197586	1.01	0.0294955121051703	43.4935583638207	3.16885469291775	0.0159	0.0163	0.0181	0.1301	0.011	0.1563	0.189	0.014	0.0044	0.0152	0.0138	0.0212	0.0074	0.0112	0.0204	0.1145	0.1312	0.0024	0.0021	0.0087	0.0163	0.0187	0.0102	0.0179	0.0134	0.0146
19	rs2608497	52942159	0.76	0.684441169424083	1.01	0.0294955121051703	43.3773811124154	3.26826794382773	0.0159	0.0165	0.018	0.1317	0.011	0.1556	0.1888	0.0141	0.0045	0.0146	0.0137	0.0214	0.0076	0.0111	0.0208	0.1148	0.1301	0.0025	0.0023	0.0088	0.0163	0.0185	0.0103	0.0178	0.0133	0.0147
19	rs73053319	52949272	0.76	0.684441169424083	1.03	0.0195166737865975	43.6671711345011	3.16885469291775	0.0158	0.0163	0.018	0.1318	0.0111	0.1556	0.1887	0.014	0.0044	0.0147	0.0138	0.0214	0.0073	0.0111	0.0209	0.1149	0.13	0.0024	0.0023	0.0088	0.0163	0.0187	0.0103	0.0178	0.0134	0.0147
19	rs8110808	52950241	0.76	0.684441169424083	1.03	0.0195166737865975	43.7569767823387	3.16279397757805	0.0158	0.0163	0.018	0.1318	0.011	0.1556	0.1887	0.0141	0.0044	0.0147	0.0138	0.0215	0.0073	0.0111	0.0209	0.1149	0.13	0.0025	0.0022	0.0088	0.0163	0.0187	0.0103	0.0178	0.0134	0.0147
19	rs2061355	52957492	0.76	0.684441169424083	1.03	0.0195166737865975	41.9523620727193	3.18211670314567	0.0157	0.0163	0.018	0.1318	0.011	0.1556	0.1885	0.014	0.0044	0.0145	0.0137	0.0217	0.0073	0.0111	0.0211	0.115	0.1299	0.0025	0.0026	0.0088	0.0159	0.0187	0.0104	0.0179	0.0135	0.0146
19	rs12975354	52967570	0.76	0.684441169424083	1.03	0.0195166737865975	41.9422597505282	3.18514882561715	0.0157	0.0163	0.018	0.1318	0.011	0.1556	0.1885	0.014	0.0044	0.0145	0.0137	0.0217	0.0073	0.0111	0.0211	0.115	0.1299	0.0025	0.0026	0.0088	0.0159	0.0187	0.0104	0.0179	0.0135	0.0146
19	rs117645125	52968224	0.76	0.684441169424083	1.03	0.0195166737865975	41.9420616675911	3.18495930919899	0.0157	0.0163	0.018	0.1318	0.011	0.1556	0.1885	0.014	0.0044	0.0145	0.0137	0.0217	0.0073	0.0111	0.0211	0.115	0.1299	0.0025	0.0026	0.0088	0.0159	0.0187	0.0104	0.0179	0.0135	0.0146
19	rs11667947	52972806	0.76	0.684441169424083	1.03	0.0195166737865975	41.6907507530231	3.18837078333987	0.0157	0.0163	0.018	0.1321	0.011	0.1557	0.1884	0.0141	0.0044	0.0145	0.0137	0.0217	0.0072	0.0112	0.0211	0.1149	0.1299	0.0025	0.0026	0.0089	0.0159	0.0187	0.0104	0.0179	0.0135	0.0146
19	rs56796910	52973111	0.76	0.684441169424083	1.03	0.0195166737865975	41.705600504699	3.19443655890244	0.0157	0.0163	0.018	0.1318	0.011	0.1557	0.1885	0.0141	0.0044	0.0145	0.0137	0.0217	0.0072	0.0112	0.0212	0.115	0.1299	0.0025	0.0026	0.0089	0.0159	0.0187	0.0104	0.0179	0.0135	0.0146
19	rs1112889	52973262	0.76	0.684441169424083	1.03	0.0195166737865975	41.6941166620654	3.20258931978317	0.0157	0.0163	0.018	0.1318	0.011	0.1558	0.1885	0.0141	0.0044	0.0145	0.0137	0.0217	0.0072	0.0112	0.0212	0.115	0.1299	0.0025	0.0026	0.0089	0.0159	0.0188	0.0104	0.0176	0.0135	0.0146
19	rs56053821	52979520	0.76	0.684441169424083	1.03	0.0195166737865975	41.5575167125685	3.0952617917921	0.0156	0.0162	0.018	0.1318	0.011	0.1558	0.1885	0.0141	0.0044	0.0145	0.0137	0.0217	0.0072	0.0112	0.0212	0.115	0.1299	0.0025	0.0026	0.0089	0.0159	0.0187	0.0104	0.0177	0.0135	0.0146
19	rs77144465	52981343	0.76	0.684441169424083	1.03	0.0195166737865975	41.4253041856341	3.06334654010289	0.0156	0.0162	0.018	0.1318	0.011	0.1558	0.1885	0.0141	0.0044	0.0145	0.0137	0.0217	0.0072	0.0112	0.0212	0.115	0.1299	0.0025	0.0026	0.0089	0.0159	0.0187	0.0104	0.0177	0.0135	0.0145
19	rs73057414	52982255	0.76	0.684441169424083	1.03	0.0195166737865975	41.3400162114582	3.04919422734642	0.0155	0.0162	0.018	0.1318	0.011	0.1558	0.1885	0.0141	0.0044	0.0146	0.0137	0.0217	0.0072	0.0112	0.0212	0.115	0.1299	0.0025	0.0026	0.0089	0.0159	0.0187	0.0105	0.0177	0.0135	0.0145
19	rs6509647	52984556	0.76	0.684441169424083	1.03	0.0195166737865975	32.2263146087817	2.23985585395004	0.0139	0.0153	0.0186	0.1323	0.0113	0.1557	0.1876	0.0143	0.0041	0.015	0.0134	0.0217	0.0063	0.0114	0.0219	0.1157	0.13	0.0024	0.0024	0.0095	0.016	0.0183	0.0109	0.0192	0.0136	0.0134
19	rs2608528	52984708	0.76	0.684441169424083	1.03	0.0195166737865975	30.6382503175772	2.05886725258344	0.0136	0.0151	0.019	0.1321	0.0113	0.1562	0.1871	0.0142	0.004	0.0151	0.0132	0.0216	0.0062	0.0114	0.0221	0.116	0.1298	0.0024	0.0024	0.0099	0.0159	0.0183	0.0109	0.0195	0.0136	0.0132
19	rs10775555	52987067	0.78	0.56417027826485	1.03	0.0195166737865975	1.56141135456526	0.238872697788585	0.0061	0.0083	0.0218	0.135	0.0117	0.1595	0.1901	0.0136	0.0022	0.0152	0.0128	0.0211	0.0036	0.0111	0.023	0.1228	0.135	0.0013	0.0014	0.0111	0.0161	0.0177	0.0107	0.0226	0.0141	0.0061
19	rs11665955	52989980	0.78	0.56417027826485	1.03	0.0195166737865975	0.064387668402409	0.295633643836388	0.0029	0.0053	0.0227	0.1368	0.0118	0.1612	0.1918	0.0134	0.0014	0.0153	0.0129	0.0214	0.0025	0.0111	0.0231	0.1253	0.1372	8e-04	9e-04	0.0115	0.0161	0.0174	0.0106	0.0235	0.0142	0.0029
19	rs10404530	52990568	0.78	0.56417027826485	1.02	0.0240822308241547	0.0566037640859959	0.323110535645805	0.0022	0.005	0.0228	0.1373	0.0119	0.1617	0.192	0.0134	0.0013	0.0153	0.0127	0.0215	0.0024	0.0111	0.0232	0.1253	0.1378	8e-04	9e-04	0.0114	0.0161	0.0173	0.0106	0.0236	0.0142	0.0023
19	rs10412040	52992897	0.78	0.56417027826485	1.01	0.0294955121051703	0.0533514152550773	0.381924177883476	0.002	0.0038	0.023	0.1381	0.0118	0.1619	0.192	0.0132	0.0012	0.0151	0.0126	0.0216	0.0021	0.011	0.0235	0.1253	0.1391	7e-04	8e-04	0.0114	0.0159	0.0172	0.0105	0.0242	0.014	0.0021
19	rs186585	52995281	0.78	0.56417027826485	1.01	0.0294955121051703	0.0739226198098801	0.47137772545368	0.0017	0.0026	0.0238	0.1388	0.0118	0.162	0.1919	0.013	0.0011	0.0149	0.0125	0.0216	0.0018	0.0109	0.0237	0.1251	0.1405	7e-04	7e-04	0.0113	0.0157	0.0171	0.0104	0.0248	0.0139	0.0018
19	rs36680	52996104	0.78	0.56417027826485	1.01	0.0294955121051703	0.0959484049895565	0.523234979390646	0.0016	0.002	0.0242	0.1387	0.0117	0.1619	0.192	0.0129	0.001	0.0148	0.0125	0.0215	0.0016	0.0108	0.0241	0.1249	0.1416	6e-04	6e-04	0.0113	0.0156	0.0172	0.0102	0.0249	0.0138	0.0018
19	rs707314	52997558	0.78	0.56417027826485	1.01	0.0294955121051703	0.130252647239734	0.586944963210047	0.0014	0.0015	0.0243	0.1388	0.0116	0.1621	0.1919	0.0127	9e-04	0.0148	0.0125	0.0215	0.0014	0.0107	0.0241	0.125	0.1426	6e-04	5e-04	0.0114	0.0155	0.0176	0.01	0.0251	0.0138	0.0017
19	rs378790	53002227	0.78	0.56417027826485	1	0.0358647470334966	0.137836531967605	0.630523745108975	0.0014	0.0015	0.0244	0.139	0.0116	0.1623	0.1925	0.0123	9e-04	0.0148	0.0125	0.0215	0.001	0.0106	0.024	0.125	0.1429	6e-04	5e-04	0.0113	0.0154	0.0177	0.0098	0.0253	0.0137	0.0017
19	rs117272920	53006969	0.78	0.56417027826485	1	0.0358647470334966	0.135745387551594	0.628783921455685	0.0013	0.0015	0.0245	0.1392	0.0115	0.1625	0.1923	0.0122	9e-04	0.0148	0.0123	0.0215	0.001	0.0105	0.024	0.1252	0.143	6e-04	5e-04	0.0113	0.0153	0.0177	0.0098	0.0255	0.0137	0.0017
19	rs118124515	53008650	0.78	0.56417027826485	1	0.0358647470334966	0.139851977461392	0.626755550927299	0.0014	0.0015	0.0244	0.1392	0.0115	0.1625	0.1922	0.0122	9e-04	0.0148	0.0123	0.0216	0.001	0.0105	0.0241	0.1251	0.143	6e-04	5e-04	0.0113	0.0153	0.0177	0.0098	0.0256	0.0136	0.0017
19	rs117409421	53009127	0.78	0.56417027826485	1	0.0358647470334966	0.140390277773315	0.626755550927299	0.0014	0.0015	0.0244	0.1392	0.0115	0.1625	0.1922	0.0122	9e-04	0.0148	0.0123	0.0216	0.001	0.0105	0.0241	0.1251	0.1431	6e-04	5e-04	0.0113	0.0153	0.0177	0.0098	0.0256	0.0136	0.0017
19	rs623177	53011027	0.78	0.56417027826485	1	0.0358647470334966	0.142300056985095	0.628928863780695	0.0014	0.0015	0.0244	0.1393	0.0115	0.1626	0.1921	0.0122	9e-04	0.0148	0.0122	0.0216	0.001	0.0104	0.0241	0.1251	0.1434	6e-04	5e-04	0.0113	0.0153	0.0177	0.0098	0.0256	0.0136	0.0017
19	rs161931	53014346	0.78	0.56417027826485	1	0.0358647470334966	0.142204201636266	0.616204063021218	0.0014	0.0015	0.0245	0.1394	0.0115	0.1627	0.192	0.0122	9e-04	0.0146	0.0121	0.0216	0.001	0.0103	0.0241	0.1252	0.1434	6e-04	5e-04	0.0113	0.0153	0.0176	0.0098	0.0257	0.0135	0.0017
19	rs621469	53017217	0.78	0.56417027826485	1	0.0358647470334966	0.149073017622848	0.622848039580166	0.0014	0.0015	0.0246	0.1396	0.0115	0.163	0.1916	0.0121	9e-04	0.0146	0.0121	0.0216	0.001	0.0103	0.0241	0.1252	0.143	6e-04	5e-04	0.0113	0.0153	0.0177	0.0098	0.0259	0.0136	0.0018
19	rs73934544	53018928	0.78	0.56417027826485	1	0.0358647470334966	0.149040164611252	0.625886719695506	0.0014	0.0015	0.0247	0.1396	0.0115	0.163	0.1914	0.0121	9e-04	0.0146	0.0121	0.0216	0.001	0.0103	0.0241	0.1252	0.143	6e-04	5e-04	0.0112	0.0153	0.0177	0.0098	0.0259	0.0136	0.0018
19	rs73059406	53021396	0.78	0.56417027826485	1	0.0358647470334966	0.146295845561089	0.63240982176943	0.0014	0.0015	0.0247	0.1396	0.0116	0.1627	0.1913	0.0121	9e-04	0.0147	0.0121	0.0216	0.001	0.0103	0.0241	0.1252	0.1429	6e-04	5e-04	0.0112	0.0153	0.0177	0.0098	0.026	0.0137	0.0018
19	rs12610240	53022722	0.78	0.56417027826485	1	0.0358647470334966	0.14451538026251	0.634587697727794	0.0014	0.0015	0.0247	0.1396	0.0116	0.1627	0.1913	0.0121	9e-04	0.0146	0.0121	0.0216	0.001	0.0103	0.0241	0.1252	0.1429	6e-04	5e-04	0.0112	0.0154	0.0177	0.0098	0.026	0.0137	0.0018
19	rs76135193	53052558	0.78	0.56417027826485	1	0.0358647470334966	0.113001130365796	0.549456645860073	0.0015	0.0016	0.0246	0.1403	0.0115	0.1637	0.1909	0.0115	0.001	0.0142	0.0116	0.0214	0.0012	0.01	0.0243	0.1251	0.1447	8e-04	8e-04	0.0107	0.0155	0.0171	0.0092	0.0264	0.0129	0.0018
19	rs117861190	53058429	0.78	0.56417027826485	1	0.0358647470334966	0.114143949292543	0.550017990210212	0.0015	0.0016	0.0247	0.1401	0.0113	0.1638	0.1909	0.0113	0.001	0.0141	0.0116	0.0215	0.0012	0.0099	0.0245	0.1253	0.1451	8e-04	8e-04	0.0107	0.0155	0.0171	0.0091	0.0265	0.0127	0.0018
19	rs10417895	53064136	0.78	0.56417027826485	1	0.0358647470334966	0.12234234348891	0.552264777328963	0.0016	0.0015	0.0248	0.1398	0.0112	0.1639	0.1908	0.011	0.001	0.014	0.0115	0.0215	0.0012	0.0097	0.0247	0.1255	0.1457	8e-04	8e-04	0.0105	0.0155	0.0171	0.009	0.0267	0.0125	0.0018
19	rs329947	53067661	0.78	0.56417027826485	1	0.0358647470334966	0.125488149148072	0.56169753901038	0.0016	0.0015	0.0249	0.1395	0.0112	0.1639	0.1906	0.011	0.001	0.014	0.0114	0.0216	0.0012	0.0096	0.0249	0.1257	0.1459	8e-04	8e-04	0.0105	0.0156	0.0172	0.0089	0.0268	0.0124	0.0018
19	rs329945	53068851	0.78	0.56417027826485	1	0.0358647470334966	0.142076454511353	0.58466458800866	0.0015	0.0015	0.0249	0.1394	0.0112	0.1639	0.1905	0.011	0.001	0.014	0.0113	0.0216	0.0012	0.0096	0.0252	0.1257	0.146	8e-04	8e-04	0.0106	0.0156	0.0172	0.0088	0.027	0.0124	0.0016
19	rs75514776	53074662	0.78	0.56417027826485	1	0.0358647470334966	0.106372785140135	0.555639173350872	0.0016	0.0015	0.0251	0.1403	0.0112	0.1626	0.1908	0.0109	0.0012	0.0138	0.0111	0.0214	0.0013	0.0094	0.0254	0.1251	0.1462	0.001	9e-04	0.0105	0.0155	0.0175	0.0089	0.0268	0.0125	0.0017
19	rs77054172	53075758	0.78	0.56417027826485	1	0.0358647470334966	0.0853257506576881	0.518942086999148	0.0017	0.0015	0.0251	0.1405	0.0111	0.1621	0.1912	0.0109	0.0014	0.0137	0.0111	0.0213	0.0012	0.0093	0.0252	0.1248	0.1462	0.0011	0.001	0.0105	0.0156	0.0177	0.009	0.0267	0.0126	0.0018
19	rs3786488	53076138	0.78	0.56417027826485	1.01	0.0294955121051703	0.0825586778546003	0.513278090078321	0.0017	0.0015	0.0251	0.1406	0.0111	0.162	0.1913	0.0109	0.0014	0.0137	0.0111	0.0212	0.0012	0.0093	0.0252	0.1247	0.1461	0.0011	0.001	0.0105	0.0156	0.0178	0.009	0.0267	0.0126	0.0018
19	rs78576944	53077188	0.78	0.56417027826485	1.01	0.0294955121051703	0.0776144027620591	0.508042580981229	0.0017	0.0016	0.025	0.1406	0.0111	0.1619	0.1915	0.0109	0.0014	0.0136	0.011	0.0212	0.0012	0.0094	0.0252	0.1247	0.1461	0.0011	0.001	0.0106	0.0157	0.0178	0.009	0.0267	0.0126	0.0018
19	rs75491966	53077258	0.78	0.56417027826485	1.01	0.0294955121051703	0.077111076123151	0.507629830565208	0.0017	0.0016	0.025	0.1406	0.0111	0.1619	0.1915	0.0109	0.0014	0.0136	0.011	0.0212	0.0012	0.0094	0.0252	0.1247	0.1461	0.0011	0.001	0.0106	0.0157	0.0178	0.0089	0.0267	0.0126	0.0018
19	rs162829	53078012	0.78	0.56417027826485	1.01	0.0294955121051703	0.0756568748770538	0.504742962485496	0.0017	0.0016	0.025	0.1408	0.0111	0.1618	0.1913	0.0109	0.0014	0.0136	0.011	0.0212	0.0013	0.0095	0.0251	0.1248	0.1459	0.0011	0.001	0.0106	0.0157	0.0178	0.009	0.0268	0.0126	0.0019
19	rs162828	53078641	0.78	0.56417027826485	1.01	0.0294955121051703	0.0744337620480462	0.499666778159283	0.0017	0.0016	0.025	0.1409	0.011	0.1619	0.1912	0.0109	0.0014	0.0135	0.011	0.0212	0.0013	0.0095	0.0251	0.1249	0.1457	0.0011	0.0011	0.0106	0.0158	0.0178	0.009	0.0268	0.0125	0.0019
19	rs12971607	53081735	0.78	0.56417027826485	1.01	0.0294955121051703	0.0590819867567168	0.488191322183654	0.0017	0.0016	0.0254	0.1413	0.011	0.1616	0.1911	0.0109	0.0015	0.0134	0.011	0.0213	0.0013	0.0093	0.0251	0.1243	0.1459	0.0011	0.0011	0.0106	0.0159	0.0178	0.009	0.0268	0.0123	0.0019
19	rs62117242	53083810	0.79	0.509607847349147	1.03	0.0195166737865975	0.0544560084934035	0.483430145616376	0.0017	0.0017	0.0257	0.1416	0.011	0.1613	0.191	0.011	0.0015	0.0133	0.011	0.0214	0.0013	0.0092	0.025	0.1239	0.146	0.0011	0.0011	0.0106	0.016	0.0178	0.009	0.0268	0.0122	0.0019
19	rs3745101	53085813	0.79	0.509607847349147	1.03	0.0195166737865975	0.0523465059124902	0.48275096000509	0.0017	0.0017	0.026	0.1419	0.011	0.161	0.1909	0.011	0.0016	0.0133	0.011	0.0215	0.0014	0.0092	0.025	0.1235	0.146	0.0012	0.0011	0.0106	0.0161	0.0178	0.009	0.0268	0.0121	0.0019
19	rs45586042	53088058	0.79	0.509607847349147	1.03	0.0195166737865975	0.0278014834217269	0.432403595239717	0.0018	0.0018	0.0263	0.1422	0.0108	0.1599	0.1907	0.0108	0.0017	0.0131	0.0108	0.0214	0.0015	0.0088	0.0247	0.124	0.1472	0.0013	0.0012	0.0108	0.0162	0.018	0.009	0.0265	0.0116	0.002
19	rs329934	53089332	0.8	0.458652199356866	1.04	0.0156965135294062	0.0131074053718245	0.420704473035851	0.0018	0.0018	0.0267	0.1427	0.0106	0.1587	0.1913	0.0107	0.0018	0.0128	0.0105	0.0212	0.0016	0.0086	0.0248	0.1243	0.1473	0.0014	0.0012	0.0109	0.0163	0.0184	0.0091	0.0261	0.0114	0.0021
19	rs80180333	53091260	0.8	0.458652199356866	1.04	0.0156965135294062	0.00860415391581474	0.427134877645668	0.0019	0.0019	0.0274	0.1424	0.0103	0.1585	0.1916	0.0104	0.0019	0.0123	0.0102	0.0209	0.0016	0.0086	0.0248	0.1245	0.1485	0.0016	0.0013	0.0106	0.0164	0.0182	0.0089	0.0261	0.0108	0.0023
19	rs78271731	53091940	0.8	0.458652199356866	1.04	0.0156965135294062	0.00710375007586515	0.437027889341484	0.0019	0.0019	0.0279	0.1422	0.0102	0.1583	0.1918	0.0103	0.0019	0.0121	0.01	0.0208	0.0016	0.0087	0.0248	0.1242	0.1488	0.0017	0.0013	0.0106	0.0165	0.0182	0.0088	0.0261	0.0107	0.0024
19	rs7259617	53095252	0.8	0.458652199356866	1.03	0.0195166737865975	0.00583026620810313	0.4233259481498	0.0019	0.0019	0.0281	0.1421	0.0102	0.1582	0.192	0.0103	0.002	0.012	0.0098	0.0208	0.0016	0.0086	0.0249	0.1242	0.1491	0.0017	0.0013	0.0106	0.0166	0.0181	0.0087	0.0261	0.0106	0.0024
19	rs113999591	53098939	0.8	0.458652199356866	1.03	0.0195166737865975	0.00448275436777663	0.405976643178653	0.0019	0.0019	0.0282	0.1422	0.0102	0.1582	0.192	0.0103	0.002	0.012	0.0098	0.0208	0.0016	0.0087	0.0246	0.1243	0.1492	0.0018	0.0013	0.0106	0.0167	0.0182	0.0087	0.0262	0.0106	0.0024
19	rs2068066	53099409	0.8	0.458652199356866	1.03	0.0195166737865975	0.00446054746715319	0.410262900805693	0.0019	0.0019	0.0282	0.1422	0.0102	0.1582	0.1917	0.0103	0.002	0.012	0.0098	0.0208	0.0016	0.0087	0.0246	0.1243	0.1492	0.0018	0.0013	0.0106	0.0167	0.0182	0.0087	0.0262	0.0106	0.0024
19	rs4801921	53099637	0.8	0.458652199356866	1.03	0.0195166737865975	0.00499363030509762	0.406106348830128	0.0019	0.0019	0.0282	0.1422	0.0102	0.1582	0.1917	0.0102	0.002	0.012	0.0098	0.0208	0.0018	0.0087	0.0246	0.1243	0.1492	0.0018	0.0013	0.0106	0.0166	0.0182	0.0086	0.0262	0.0106	0.0025
19	rs2279151	53099965	0.8	0.458652199356866	1.03	0.0195166737865975	0.00516226470834396	0.408702839108237	0.0019	0.0019	0.0282	0.1422	0.0102	0.1579	0.1916	0.0102	0.0021	0.0121	0.0098	0.0212	0.0018	0.0087	0.0245	0.1241	0.1491	0.0018	0.0014	0.0106	0.0166	0.0182	0.0087	0.0262	0.0106	0.0025
19	rs7250969	53100377	0.8	0.458652199356866	1.01	0.0294955121051703	0.00494539013311266	0.402608285225537	0.0019	0.0019	0.0283	0.1423	0.0102	0.1579	0.1916	0.0102	0.0021	0.0119	0.0098	0.0212	0.0018	0.0087	0.0245	0.1243	0.1491	0.0018	0.0014	0.0106	0.0166	0.0182	0.0086	0.0261	0.0106	0.0025
19	rs7254868	53101207	0.8	0.458652199356866	1.01	0.0294955121051703	0.00485592191226857	0.397828169227205	0.002	0.0019	0.0283	0.1425	0.0102	0.1579	0.1914	0.01	0.0021	0.0115	0.0098	0.0212	0.0018	0.0087	0.0243	0.1247	0.1492	0.0018	0.0014	0.0108	0.0166	0.0181	0.0086	0.0261	0.0105	0.0025
19	rs76289158	53107506	0.81	0.411214762386647	1	0.0358647470334966	0.00312259856082249	0.311142711991857	0.002	0.002	0.0279	0.1442	0.0095	0.1578	0.1915	0.0096	0.0023	0.0111	0.0093	0.0208	0.0017	0.0082	0.0236	0.1257	0.1503	0.002	0.0014	0.0111	0.0177	0.0177	0.0088	0.0252	0.0097	0.0028
19	rs80054104	53109656	0.82	0.36720095628419	0.99	0.0433032320256267	0.00292104128830625	0.264091538497001	0.002	0.0021	0.0276	0.1454	0.009	0.1577	0.1916	0.0093	0.0024	0.0108	0.009	0.0206	0.0017	0.0079	0.0231	0.1264	0.1511	0.0021	0.0015	0.0113	0.0185	0.0175	0.0089	0.0246	0.0091	0.0031
19	rs34577894	53110104	0.82	0.36720095628419	1	0.0358647470334966	0.00290916732576728	0.247227084769851	0.002	0.0021	0.0275	0.1456	0.009	0.1576	0.1915	0.0093	0.0025	0.0108	0.009	0.0206	0.0016	0.0078	0.023	0.1265	0.1513	0.0021	0.0015	0.0113	0.0187	0.0175	0.0089	0.0244	0.009	0.0031
19	rs10409120	53114267	0.82	0.36720095628419	0.99	0.0433032320256267	0.00336822744868881	0.158078914483586	0.002	0.0022	0.0269	0.1474	0.0085	0.1569	0.1911	0.0093	0.0028	0.0106	0.0089	0.0203	0.0015	0.0077	0.0221	0.1271	0.1521	0.0023	0.0015	0.0118	0.0201	0.0172	0.009	0.0231	0.0083	0.0035
19	rs11668173	53115594	0.82	0.36720095628419	0.99	0.0433032320256267	0.00361952342922617	0.136392152344179	0.002	0.0022	0.0269	0.1475	0.0085	0.1571	0.1913	0.0093	0.0028	0.0106	0.009	0.0202	0.0015	0.0077	0.022	0.1271	0.152	0.0023	0.0015	0.012	0.0202	0.0171	0.009	0.023	0.0082	0.0035
19	rs4664	53115785	0.82	0.36720095628419	0.99	0.0433032320256267	0.00341285711373973	0.130591867625126	0.002	0.0022	0.0268	0.1475	0.0084	0.1573	0.1913	0.0093	0.0028	0.0105	0.0089	0.0202	0.0015	0.0077	0.0219	0.1271	0.152	0.0023	0.0015	0.0121	0.0203	0.0171	0.009	0.023	0.0082	0.0035
19	rs1046679	53115842	0.82	0.36720095628419	0.99	0.0433032320256267	0.00345568816297154	0.130412110841988	0.002	0.0022	0.0268	0.1475	0.0084	0.1573	0.1913	0.0093	0.0028	0.0105	0.0089	0.0202	0.0015	0.0077	0.0219	0.1271	0.152	0.0023	0.0015	0.0121	0.0203	0.0171	0.009	0.023	0.0082	0.0035
19	rs11545619	53116643	0.82	0.36720095628419	0.99	0.0433032320256267	0.00341285711373973	0.121892733284845	0.002	0.0022	0.0268	0.1476	0.0084	0.1573	0.1911	0.0093	0.0028	0.0106	0.0089	0.02	0.0015	0.0078	0.0217	0.1271	0.1524	0.0023	0.0015	0.0121	0.0203	0.0171	0.009	0.023	0.0081	0.0035
19	rs1056185	53117531	0.82	0.36720095628419	0.99	0.0433032320256267	0.00389039410831697	0.123297674736775	0.002	0.0022	0.0268	0.1476	0.0084	0.1573	0.191	0.0093	0.0028	0.0106	0.0089	0.02	0.0015	0.0079	0.0217	0.1271	0.1524	0.0023	0.0015	0.0121	0.0204	0.0171	0.009	0.023	0.0081	0.0035
19	rs10406458	53117809	0.82	0.36720095628419	0.99	0.0433032320256267	0.00479991671677224	0.113420772579383	0.002	0.0022	0.027	0.1484	0.0084	0.1565	0.1899	0.0094	0.0028	0.0106	0.009	0.02	0.0018	0.008	0.0214	0.1266	0.1536	0.0023	0.0015	0.0122	0.0204	0.0171	0.009	0.0229	0.0081	0.0035
19	rs10401904	53120559	0.82	0.36720095628419	0.98	0.0519283998033082	0.00573190022049183	0.112654380909882	0.002	0.0021	0.0269	0.1485	0.0083	0.1566	0.1899	0.0094	0.0028	0.0106	0.009	0.02	0.0018	0.0079	0.0214	0.1266	0.1538	0.0023	0.0015	0.0122	0.0204	0.0171	0.009	0.0229	0.0081	0.0035
19	rs8106200	53137583	0.82	0.36720095628419	0.98	0.0519283998033082	0.00714361006044814	0.121192531147954	0.0019	0.002	0.0267	0.1493	0.0082	0.1569	0.19	0.0094	0.0026	0.0104	0.0089	0.02	0.0018	0.0078	0.0213	0.1273	0.1544	0.002	0.0012	0.0122	0.0204	0.017	0.0088	0.0228	0.0079	0.0033
19	rs117117275	53145222	0.82	0.36720095628419	0.98	0.0519283998033082	0.00921899027290774	0.117109623517127	0.0019	0.002	0.0266	0.1501	0.0082	0.1572	0.1903	0.0094	0.0026	0.0104	0.0089	0.0201	0.0019	0.0077	0.0211	0.127	0.1541	0.0021	0.0011	0.0122	0.0205	0.0168	0.0088	0.0228	0.0078	0.0033
19	rs12971911	53146637	0.82	0.36720095628419	0.98	0.0519283998033082	0.00960858192486761	0.117627900970223	0.0019	0.002	0.0266	0.1502	0.0082	0.1572	0.1903	0.0094	0.0026	0.0104	0.0089	0.0201	0.0019	0.0077	0.0211	0.127	0.1541	0.0021	0.0011	0.0122	0.0205	0.0168	0.0088	0.0228	0.0077	0.0033
19	rs12980672	53147770	0.82	0.36720095628419	0.98	0.0519283998033082	0.00983091041776073	0.117455045604704	0.0019	0.002	0.0265	0.1502	0.0082	0.1572	0.1903	0.0094	0.0026	0.0104	0.0089	0.0201	0.0019	0.0077	0.0211	0.127	0.154	0.0021	0.0011	0.0122	0.0205	0.0168	0.0088	0.0228	0.0077	0.0033
19	rs117463158	53152476	0.82	0.36720095628419	0.98	0.0519283998033082	0.0110849224301394	0.114788127157992	0.0019	0.002	0.0265	0.1504	0.0082	0.1572	0.1903	0.0093	0.0026	0.0105	0.0089	0.0201	0.0019	0.0078	0.0211	0.1269	0.1539	0.0022	0.0011	0.0122	0.0205	0.0167	0.0088	0.0228	0.0077	0.0033
19	rs79789526	53153070	0.82	0.36720095628419	0.98	0.0519283998033082	0.0111296307137582	0.114873793652153	0.0019	0.002	0.0265	0.1504	0.0082	0.1572	0.1903	0.0093	0.0026	0.0105	0.0089	0.0201	0.0019	0.0078	0.0211	0.1269	0.1539	0.0022	0.0011	0.0122	0.0205	0.0167	0.0088	0.0228	0.0077	0.0033
19	rs112268050	53153196	0.82	0.36720095628419	0.97	0.0618608265030667	0.0111969472224697	0.114959484431824	0.0019	0.002	0.0265	0.1504	0.0082	0.1572	0.1903	0.0093	0.0026	0.0105	0.0089	0.0201	0.0019	0.0078	0.0211	0.1269	0.1539	0.0022	0.0011	0.0122	0.0205	0.0167	0.0088	0.0228	0.0077	0.0033
19	rs329958	53154530	0.82	0.36720095628419	0.97	0.0618608265030667	0.0115784380439154	0.114189142361528	0.0019	0.002	0.0265	0.1505	0.0082	0.1572	0.1903	0.0093	0.0026	0.0105	0.0089	0.0201	0.0019	0.0078	0.0211	0.1269	0.1539	0.0022	0.0011	0.0122	0.0205	0.0167	0.0088	0.0228	0.0076	0.0033
19	rs61656558	53155354	0.82	0.36720095628419	0.97	0.0618608265030667	0.0112984953094627	0.115130938815901	0.0019	0.002	0.0265	0.1503	0.0082	0.157	0.1907	0.0093	0.0026	0.0105	0.0089	0.0202	0.0019	0.0078	0.0211	0.1269	0.1539	0.0022	0.0011	0.0123	0.0204	0.0167	0.0087	0.0228	0.0076	0.0033
19	rs4287691	53157096	0.82	0.36720095628419	0.96	0.0732232110783407	0.0114178409494569	0.115645883994281	0.0019	0.002	0.0265	0.1503	0.0082	0.1569	0.1907	0.0093	0.0026	0.0105	0.0089	0.0202	0.0019	0.0078	0.0211	0.1268	0.1539	0.0022	0.0011	0.0125	0.0203	0.0167	0.0087	0.0228	0.0076	0.0033
19	rs118160601	53162583	0.83	0.326509998324372	0.96	0.0732232110783407	0.00509428605722251	0.0853618454965453	0.002	0.002	0.0267	0.1504	0.0083	0.1565	0.1907	0.0096	0.0025	0.0106	0.0088	0.0199	0.0022	0.0076	0.021	0.1259	0.1548	0.0022	0.0011	0.0127	0.0206	0.0158	0.009	0.0221	0.0078	0.0033
19	rs36074196	53174350	0.83	0.326509998324372	0.96	0.0732232110783407	0.00299714276809322	0.0542649254622272	0.002	0.0021	0.0269	0.1504	0.0085	0.1562	0.1907	0.0099	0.0025	0.0107	0.0087	0.0196	0.0024	0.0077	0.0208	0.1252	0.1554	0.0023	0.0012	0.0128	0.021	0.0151	0.0092	0.0215	0.008	0.0033
19	rs78002007	53175181	0.83	0.326509998324372	0.97	0.0618608265030667	0.00286986500810001	0.052446903819743	0.0021	0.0021	0.0269	0.1503	0.0084	0.1561	0.1908	0.0099	0.0025	0.0107	0.0087	0.0197	0.0025	0.0077	0.0208	0.1252	0.1554	0.0024	0.0012	0.0128	0.021	0.0151	0.0093	0.0215	0.008	0.0033
19	rs1610170	53176745	0.83	0.326509998324372	0.96	0.0732232110783407	0.00255083098160163	0.0479305133119256	0.0021	0.0021	0.027	0.1501	0.0084	0.156	0.1909	0.01	0.0026	0.0107	0.0086	0.0197	0.0025	0.0077	0.0207	0.1252	0.1554	0.0024	0.0012	0.0128	0.0211	0.015	0.0094	0.0214	0.0081	0.0033
19	rs77958251	53177480	0.83	0.326509998324372	0.95	0.0861393601425535	0.00249441359728627	0.0499226334494273	0.0021	0.0021	0.027	0.1499	0.0084	0.1559	0.1912	0.0101	0.0026	0.0107	0.0086	0.0198	0.0025	0.0077	0.0207	0.1251	0.1553	0.0024	0.0012	0.0128	0.0212	0.0149	0.0094	0.0214	0.0081	0.0033
19	rs117645372	53178559	0.83	0.326509998324372	0.95	0.0861393601425535	0.00168636053993407	0.0441115188441802	0.0021	0.0021	0.0269	0.1499	0.0084	0.1559	0.1916	0.01	0.0026	0.0107	0.0086	0.0197	0.0025	0.0077	0.0206	0.1249	0.1553	0.0024	0.0013	0.0127	0.0212	0.0149	0.0095	0.0212	0.0081	0.0033
19	rs34377664	53181348	0.83	0.326509998324372	0.94	0.100733208212114	0.0011084899412073	0.0402124725363554	0.0021	0.0021	0.0268	0.1497	0.0084	0.1559	0.1918	0.0101	0.0026	0.0107	0.0086	0.0197	0.0026	0.0078	0.0206	0.1248	0.1551	0.0024	0.0014	0.0128	0.0212	0.0148	0.0095	0.0211	0.0082	0.0033
19	rs12052126	53187079	0.83	0.326509998324372	0.94	0.100733208212114	0.00091259491173386	0.0290768923996497	0.0022	0.0022	0.0265	0.1499	0.0083	0.1558	0.1921	0.0102	0.0027	0.0106	0.0084	0.0195	0.0028	0.008	0.0209	0.1245	0.1552	0.0026	0.0015	0.013	0.0212	0.0145	0.0096	0.0207	0.0081	0.0034
19	rs74933294	53189428	0.83	0.326509998324372	0.94	0.100733208212114	0.00146811834259583	0.0334647283977128	0.0023	0.0022	0.0264	0.1496	0.0081	0.1561	0.193	0.0102	0.0028	0.0108	0.0083	0.0194	0.0029	0.008	0.0212	0.1237	0.1551	0.0027	0.0016	0.0129	0.021	0.0143	0.0096	0.0204	0.0081	0.0034
19	rs745362	53189562	0.83	0.326509998324372	0.93	0.117127898734063	0.00130622540714845	0.0296517909980585	0.0023	0.0022	0.0264	0.1496	0.0081	0.1562	0.193	0.0102	0.0029	0.0108	0.0083	0.0194	0.0029	0.008	0.0212	0.1237	0.1551	0.0027	0.0016	0.0129	0.021	0.0143	0.0096	0.0204	0.0081	0.0034
19	rs139944011	53192449	0.84	0.289034762536342	0.92	0.135444945858012	0.000900316906265881	0.0185919817495896	0.0025	0.0022	0.0261	0.1496	0.0079	0.1558	0.1926	0.0107	0.003	0.0104	0.008	0.019	0.0033	0.0084	0.0214	0.1245	0.1548	0.0029	0.0018	0.0129	0.021	0.0138	0.0099	0.02	0.0083	0.0033
19	rs10417050	53194689	0.84	0.289034762536342	0.92	0.135444945858012	0.00109139760493745	0.0129997392291105	0.0026	0.0022	0.0259	0.1495	0.0077	0.1554	0.1922	0.0111	0.003	0.0102	0.008	0.0187	0.0037	0.0087	0.0216	0.1251	0.1546	0.0031	0.002	0.013	0.0211	0.0134	0.0102	0.0194	0.0084	0.0034
19	rs61545816	53195134	0.84	0.289034762536342	0.92	0.135444945858012	0.00190895938223527	0.014389471215518	0.0027	0.0022	0.0259	0.1495	0.0077	0.1554	0.1919	0.0112	0.003	0.0101	0.0082	0.0188	0.0038	0.0088	0.0218	0.1248	0.1548	0.0031	0.0021	0.0127	0.0208	0.0132	0.0103	0.0192	0.0086	0.0034
19	rs4802981	53195426	0.84	0.289034762536342	0.92	0.135444945858012	0.00143651094283087	0.0120505153793336	0.0028	0.0024	0.026	0.1496	0.0076	0.1553	0.1916	0.0113	0.0031	0.01	0.0083	0.0188	0.0036	0.0088	0.0219	0.1246	0.155	0.0031	0.0022	0.0126	0.0207	0.0132	0.0104	0.0192	0.0088	0.0033
19	rs73063458	53202300	0.84	0.289034762536342	0.92	0.135444945858012	0.00176689598410783	0.0119885264120081	0.0029	0.0024	0.026	0.1495	0.0077	0.1551	0.1916	0.0114	0.0031	0.01	0.0084	0.0186	0.0036	0.0089	0.022	0.1244	0.1546	0.0032	0.0023	0.0124	0.0205	0.013	0.0107	0.0193	0.0089	0.0034
19	rs11880603	53204686	0.85	0.254661707966279	0.92	0.135444945858012	0.00193161149738642	0.0137520216307888	0.003	0.0024	0.026	0.1495	0.0077	0.1551	0.1916	0.0114	0.0031	0.01	0.0085	0.0186	0.0036	0.0089	0.0221	0.1243	0.1545	0.0032	0.0024	0.0124	0.0205	0.0129	0.0108	0.0193	0.0089	0.0034
19	rs73063462	53207528	0.85	0.254661707966279	0.92	0.135444945858012	0.0021640469653682	0.0153902037302699	0.003	0.0025	0.026	0.1494	0.0077	0.155	0.1916	0.0115	0.0032	0.01	0.0085	0.0185	0.0036	0.0089	0.0221	0.1242	0.1544	0.0032	0.0025	0.0123	0.0204	0.0128	0.0109	0.0194	0.0089	0.0034
19	rs11084178	53212361	0.85	0.254661707966279	0.91	0.155803491158275	0.00404450455296503	0.0152851274436684	0.0032	0.0025	0.026	0.1493	0.0078	0.1551	0.1917	0.0116	0.0032	0.0097	0.0086	0.0184	0.0037	0.0089	0.0225	0.124	0.1535	0.0033	0.0026	0.0122	0.0204	0.0126	0.0111	0.0197	0.0091	0.0035
19	rs56157378	53216538	0.85	0.254661707966279	0.91	0.155803491158275	0.0053193930432182	0.0257386459897854	0.0032	0.0025	0.026	0.1493	0.0078	0.155	0.1917	0.0117	0.0032	0.0096	0.0086	0.0184	0.0037	0.009	0.0226	0.1239	0.1533	0.0033	0.0027	0.0122	0.0204	0.0126	0.0112	0.0198	0.0088	0.0035
19	rs10853854	53232128	0.85	0.254661707966279	0.91	0.155803491158275	0.00493938580755998	0.0240544915605297	0.0033	0.0026	0.0259	0.1477	0.0079	0.1548	0.1916	0.0116	0.0032	0.0099	0.0088	0.0183	0.0037	0.0089	0.023	0.1237	0.1543	0.0032	0.0028	0.0122	0.0202	0.0128	0.0114	0.0199	0.009	0.0033
19	rs4802987	53233273	0.85	0.254661707966279	0.91	0.155803491158275	0.00342408742777022	0.0274302294344924	0.0033	0.0027	0.0259	0.1479	0.008	0.1549	0.1914	0.0115	0.0032	0.0099	0.0088	0.0182	0.0037	0.0088	0.0227	0.1239	0.1543	0.0032	0.0028	0.0124	0.02	0.0129	0.0114	0.0199	0.009	0.0033
19	rs117169408	53237351	0.85	0.254661707966279	0.91	0.155803491158275	0.00259922353523265	0.0275696065741636	0.0033	0.0028	0.026	0.1482	0.0079	0.1546	0.1911	0.0114	0.0032	0.0099	0.0088	0.0183	0.0037	0.0087	0.0226	0.1238	0.1542	0.0032	0.0028	0.0126	0.0201	0.0129	0.0114	0.02	0.009	0.0033
19	rs8113078	53239084	0.85	0.254661707966279	0.91	0.155803491158275	0.0018795545771696	0.0280834937104366	0.0034	0.0029	0.0262	0.1485	0.008	0.1543	0.191	0.0113	0.0032	0.01	0.0088	0.0185	0.0038	0.0087	0.0225	0.1236	0.1539	0.0032	0.0028	0.0127	0.0201	0.013	0.0114	0.0201	0.009	0.0033
19	rs7260006	53239766	0.85	0.254661707966279	0.91	0.155803491158275	0.00213458983432191	0.0525714224758535	0.0034	0.0029	0.0264	0.1484	0.008	0.1546	0.1905	0.0113	0.0031	0.01	0.0088	0.0185	0.0038	0.0087	0.0225	0.1235	0.1539	0.0032	0.0028	0.0127	0.0201	0.013	0.0111	0.0202	0.0091	0.0033
19	rs7248189	53240307	0.85	0.254661707966279	0.91	0.155803491158275	0.00199064941503637	0.0523225133194896	0.0034	0.0029	0.0264	0.1484	0.008	0.1547	0.1905	0.0112	0.0031	0.01	0.0088	0.0185	0.0038	0.0087	0.0226	0.1235	0.1539	0.0033	0.0028	0.0127	0.0201	0.013	0.0111	0.0202	0.0091	0.0033
19	rs73063486	53241058	0.85	0.254661707966279	0.91	0.155803491158275	0.00175501592321089	0.0523225133194896	0.0034	0.0029	0.0264	0.1484	0.008	0.1547	0.1905	0.0112	0.0031	0.01	0.0088	0.0185	0.0038	0.0087	0.0226	0.1235	0.1538	0.0033	0.0028	0.0127	0.0201	0.0131	0.0111	0.0202	0.0091	0.0033
19	rs62117400	53242922	0.85	0.254661707966279	0.9	0.178319663885856	0.00166985750519792	0.0492546460826424	0.0034	0.0029	0.0263	0.1483	0.0079	0.1548	0.1904	0.0112	0.0031	0.01	0.0087	0.0185	0.0038	0.0087	0.0225	0.1235	0.1539	0.0033	0.0028	0.0126	0.0201	0.0133	0.0111	0.0202	0.0091	0.0033
19	rs74832299	53255689	0.87	0.194736090082605	0.89	0.20310604818777	0.00358207730442148	0.0624035290588065	0.0036	0.0028	0.0258	0.1479	0.008	0.156	0.1894	0.011	0.0033	0.01	0.0082	0.0189	0.0043	0.0088	0.0226	0.1236	0.1531	0.0033	0.003	0.0124	0.0201	0.0137	0.0109	0.0202	0.0091	0.0032
19	rs73065405	53258907	0.88	0.168925028033099	0.89	0.20310604818777	0.00472699701728027	0.0550250321670733	0.0039	0.0028	0.0255	0.1476	0.008	0.1568	0.1883	0.0109	0.0034	0.0102	0.0083	0.0192	0.0046	0.0089	0.0227	0.1235	0.1524	0.0034	0.0031	0.0123	0.0201	0.0139	0.0108	0.0203	0.0092	0.0032
19	rs8106287	53263817	0.89	0.145699762692903	0.89	0.20310604818777	0.00544128281455648	0.0698895715461525	0.0043	0.0028	0.0251	0.147	0.008	0.158	0.1866	0.0107	0.0036	0.0105	0.0083	0.0196	0.0051	0.009	0.0228	0.1234	0.1514	0.0035	0.0034	0.0121	0.02	0.0144	0.0107	0.0205	0.0093	0.0032
19	rs10401959	53266179	0.9	0.124917206299546	0.89	0.20310604818777	0.00390783988327911	0.045739439008876	0.0043	0.0028	0.0248	0.1468	0.0078	0.1593	0.1856	0.0103	0.0037	0.0108	0.008	0.0191	0.0052	0.0088	0.0228	0.1232	0.1528	0.0035	0.0034	0.0123	0.0199	0.0148	0.0103	0.0204	0.0095	0.003
19	rs28631564	53267089	0.9	0.124917206299546	0.89	0.20310604818777	0.00435624082589615	0.0507784792821353	0.0044	0.003	0.0246	0.1472	0.0078	0.1603	0.1847	0.0101	0.0037	0.011	0.0081	0.0191	0.0053	0.0087	0.0222	0.1232	0.1528	0.0036	0.0038	0.0121	0.0196	0.015	0.01	0.0203	0.0097	0.0031
19	rs8104631	53267479	0.9	0.124917206299546	0.88	0.230271256315472	0.00360544502602608	0.05559810062116	0.0045	0.003	0.0247	0.1475	0.0077	0.1604	0.1845	0.0096	0.0038	0.011	0.0081	0.0192	0.0053	0.0086	0.0221	0.1236	0.1533	0.0036	0.0038	0.012	0.0193	0.0153	0.0098	0.0202	0.0096	0.0031
19	rs58262989	53269614	0.91	0.106429816649543	0.87	0.259919603286658	0.00701272141173929	0.0535721753336495	0.0045	0.003	0.0247	0.1477	0.0077	0.1607	0.1849	0.0096	0.0038	0.0111	0.0081	0.0188	0.0053	0.0084	0.022	0.1237	0.1529	0.0036	0.004	0.012	0.0193	0.0155	0.0098	0.0202	0.0096	0.003
19	rs1820128	53270384	0.91	0.106429816649543	0.86	0.29215087580064	0.00680637831396587	0.0544545243824186	0.0045	0.003	0.0247	0.1478	0.0077	0.1609	0.1848	0.0096	0.0038	0.0111	0.0081	0.0188	0.0053	0.0081	0.022	0.1237	0.1528	0.0036	0.004	0.012	0.0193	0.0155	0.0098	0.0203	0.0097	0.003
19	rs79890896	53270623	0.91	0.106429816649543	0.85	0.32706018639722	0.00464635957189139	0.0565588846410579	0.0045	0.003	0.0248	0.1478	0.0076	0.1613	0.1851	0.0095	0.0038	0.0111	0.0081	0.0188	0.0056	0.0079	0.022	0.1233	0.1527	0.0036	0.0038	0.012	0.0193	0.0154	0.0098	0.0202	0.0097	0.003
19	rs9304736	53278982	0.91	0.106429816649543	0.84	0.364737902801441	0.00650381716069796	0.0983152572571123	0.0045	0.0031	0.0256	0.1479	0.0074	0.163	0.184	0.009	0.0039	0.0111	0.0082	0.0187	0.0055	0.0078	0.022	0.1226	0.1526	0.0036	0.0038	0.0116	0.0186	0.0158	0.01	0.0207	0.0095	0.0032
19	rs62117457	53281348	0.92	0.0900864543555373	0.84	0.364737902801441	0.00897868930364265	0.178561187598278	0.0045	0.0032	0.0255	0.1476	0.0075	0.1668	0.1834	0.0081	0.0039	0.011	0.0083	0.0185	0.0052	0.0074	0.0214	0.1224	0.1526	0.0037	0.0038	0.0111	0.0177	0.016	0.0099	0.0211	0.0093	0.0036
19	rs13346928	53283299	0.92	0.0900864543555373	0.84	0.364737902801441	0.00885563107419199	0.173359190580516	0.0045	0.0034	0.0254	0.1473	0.0077	0.1701	0.1829	0.0073	0.0039	0.0111	0.0084	0.0183	0.0049	0.0073	0.021	0.1221	0.1525	0.0037	0.0038	0.0107	0.0168	0.0162	0.0099	0.0212	0.0092	0.0039
19	rs10404486	53284135	0.93	0.0757334056000413	0.84	0.364737902801441	0.00877586675182723	0.164776365116325	0.0045	0.0035	0.0253	0.1474	0.0077	0.1709	0.1827	0.0071	0.0039	0.0111	0.0085	0.0182	0.0047	0.0074	0.0207	0.1222	0.1528	0.0037	0.0037	0.0106	0.0166	0.0162	0.0098	0.0212	0.0092	0.0039
19	rs10407762	53288101	0.93	0.0757334056000413	0.84	0.364737902801441	0.0149696217337332	0.195932062599051	0.0045	0.0034	0.0252	0.1484	0.0077	0.1732	0.1815	0.0065	0.0039	0.0113	0.0085	0.0178	0.0045	0.0076	0.02	0.1227	0.1536	0.0037	0.0036	0.0103	0.0154	0.0163	0.0097	0.0208	0.0094	0.0039
19	rs12974375	53289174	0.93	0.0757334056000413	0.84	0.364737902801441	0.010721216176331	0.150248902051646	0.0046	0.0034	0.0252	0.1486	0.0077	0.1737	0.1812	0.0065	0.0039	0.0113	0.0086	0.0177	0.0045	0.0077	0.0199	0.1227	0.1537	0.0037	0.0036	0.0102	0.0152	0.0163	0.0098	0.0207	0.0094	0.0039
19	rs1559239	53289975	0.93	0.0757334056000413	0.83	0.405269641990714	0.0120585137266874	0.158850383573588	0.0046	0.0034	0.0253	0.1487	0.0079	0.174	0.1809	0.0064	0.004	0.0114	0.0086	0.0176	0.0045	0.0079	0.0197	0.1227	0.1536	0.0037	0.0036	0.01	0.015	0.0162	0.0098	0.0207	0.0097	0.0041
19	rs11665680	53292711	0.93	0.0757334056000413	0.83	0.405269641990714	0.0119991834600281	0.177556673590992	0.0047	0.0033	0.0253	0.1494	0.0081	0.1747	0.1807	0.0065	0.004	0.0118	0.0086	0.017	0.0045	0.0083	0.0194	0.122	0.1535	0.0036	0.0036	0.0097	0.0145	0.0161	0.0099	0.0208	0.0097	0.004
19	rs73067527	53297494	0.94	0.0632155594214646	0.82	0.448736318624531	0.0132598874153357	0.174754481808434	0.0048	0.0033	0.0252	0.1494	0.0082	0.1752	0.1803	0.0066	0.0041	0.012	0.0087	0.0169	0.0044	0.0084	0.0192	0.1217	0.1537	0.0035	0.0036	0.0098	0.0145	0.0161	0.0098	0.0208	0.0098	0.004
19	rs6509685	53300454	0.94	0.0632155594214646	0.82	0.448736318624531	0.0154285355045787	0.141357726716542	0.0048	0.0033	0.0252	0.1494	0.0082	0.1754	0.1803	0.0066	0.0041	0.012	0.0088	0.0165	0.0043	0.0084	0.0192	0.1216	0.1539	0.0034	0.0035	0.0097	0.0145	0.0161	0.0099	0.021	0.0099	0.004
19	rs8102556	53300487	0.94	0.0632155594214646	0.82	0.448736318624531	0.0155718058622841	0.144423980149105	0.0048	0.0033	0.0252	0.1494	0.0082	0.1754	0.1803	0.0066	0.0041	0.012	0.0088	0.0165	0.0043	0.0084	0.0192	0.1216	0.1539	0.0034	0.0035	0.0097	0.0145	0.0161	0.0099	0.021	0.0099	0.004
19	rs9917029	53300984	0.94	0.0632155594214646	0.82	0.448736318624531	0.0167080526287649	0.141542879010678	0.0048	0.0033	0.0252	0.1492	0.0082	0.1758	0.1803	0.0066	0.0041	0.012	0.0088	0.0164	0.0043	0.0084	0.0192	0.1213	0.1539	0.0034	0.0035	0.0097	0.0145	0.0162	0.0099	0.021	0.0098	0.004
19	rs13382164	53304563	0.94	0.0632155594214646	0.82	0.448736318624531	0.0214192020752276	0.127281264844169	0.0048	0.0033	0.0253	0.1493	0.0083	0.1761	0.18	0.0065	0.0041	0.0118	0.0092	0.0162	0.0043	0.0085	0.0192	0.1215	0.154	0.0033	0.0035	0.0097	0.0144	0.016	0.0099	0.021	0.0098	0.004
19	rs7256471	53307415	0.94	0.0632155594214646	0.82	0.448736318624531	0.0221352741210963	0.119796683799301	0.0048	0.0033	0.0253	0.1495	0.0083	0.1763	0.1801	0.0065	0.0041	0.0118	0.0092	0.0161	0.0043	0.0085	0.0189	0.1216	0.1538	0.0033	0.0035	0.0096	0.0144	0.016	0.0099	0.0209	0.0098	0.004
19	rs114918869	53310223	0.94	0.0632155594214646	0.82	0.448736318624531	0.0232222591860146	0.117109623517127	0.0047	0.0032	0.0253	0.1496	0.0083	0.1765	0.18	0.0065	0.004	0.0117	0.0092	0.0161	0.0043	0.0085	0.019	0.1217	0.1538	0.0033	0.0035	0.0096	0.0145	0.016	0.01	0.0208	0.0098	0.004
19	rs4801937	53312511	0.95	0.0523777185899542	0.82	0.448736318624531	0.0251216503988045	0.100503156051282	0.0046	0.0032	0.0251	0.1503	0.0085	0.1768	0.1793	0.0064	0.0039	0.0115	0.0092	0.0158	0.0041	0.0084	0.0191	0.1221	0.1536	0.0033	0.0035	0.0097	0.0146	0.016	0.0104	0.0205	0.0099	0.004
19	rs76034899	53313841	0.95	0.0523777185899542	0.81	0.49521423796015	0.0235897170737596	0.104852248394759	0.0046	0.0032	0.0248	0.1503	0.0086	0.1769	0.1795	0.0065	0.0038	0.0114	0.0093	0.0156	0.004	0.0085	0.019	0.1223	0.1537	0.0033	0.0035	0.0096	0.0147	0.0159	0.0104	0.0204	0.01	0.0039
19	rs28420198	53320292	0.96	0.0430660126656495	0.81	0.49521423796015	0.0119991834600281	0.0841447710698921	0.0045	0.003	0.0236	0.1516	0.0092	0.1773	0.1801	0.0071	0.0034	0.011	0.0097	0.0144	0.0037	0.0086	0.0182	0.1236	0.1545	0.0029	0.0032	0.0092	0.0154	0.0155	0.0107	0.0198	0.0103	0.0036
19	rs73067589	53320646	0.96	0.0430660126656495	0.8	0.544775224122235	0.0129876201171429	0.0857436209346151	0.0045	0.003	0.0235	0.1518	0.0092	0.1776	0.1801	0.0071	0.0034	0.011	0.0097	0.0144	0.0037	0.0086	0.0181	0.1232	0.1547	0.0029	0.0033	0.0092	0.0152	0.0155	0.0107	0.0197	0.0102	0.0036
19	rs12459154	53320822	0.96	0.0430660126656495	0.79	0.597486775499064	0.013491081927101	0.0941549343395938	0.0045	0.003	0.0235	0.1519	0.0092	0.1777	0.1801	0.0071	0.0034	0.011	0.0097	0.0144	0.0037	0.0086	0.0181	0.123	0.1548	0.0029	0.0033	0.0092	0.0151	0.0155	0.0107	0.0197	0.0102	0.0036
19	rs111405357	53324520	0.96	0.0430660126656495	0.79	0.597486775499064	0.0215373692409465	0.0854381458425069	0.0044	0.0031	0.0232	0.1529	0.0094	0.1786	0.1793	0.0072	0.0032	0.0111	0.0098	0.0139	0.0035	0.0086	0.0172	0.1225	0.1555	0.0028	0.0032	0.0096	0.0152	0.0153	0.0106	0.02	0.0103	0.0034
19	rs113506688	53325198	0.96	0.0430660126656495	0.79	0.597486775499064	0.0207465965399249	0.0726535170803705	0.0043	0.0032	0.0232	0.1531	0.0095	0.1787	0.1792	0.0072	0.0032	0.0111	0.0098	0.0138	0.0035	0.0086	0.0171	0.1224	0.1556	0.0027	0.0031	0.0096	0.0153	0.0153	0.0106	0.0201	0.0104	0.0034
19	rs75963828	53328454	0.96	0.0430660126656495	0.79	0.597486775499064	0.0223871171044194	0.0632776061613162	0.0039	0.0032	0.0227	0.1542	0.0097	0.1788	0.1797	0.0074	0.003	0.0112	0.0098	0.0129	0.0033	0.0086	0.0162	0.1231	0.1564	0.0025	0.0029	0.01	0.0153	0.015	0.0107	0.0196	0.0107	0.0031
19	rs10423923	53332039	0.96	0.0430660126656495	0.79	0.597486775499064	0.0276378298527474	0.0806105214512356	0.0035	0.0031	0.022	0.1547	0.0095	0.1803	0.1802	0.0077	0.0029	0.0113	0.0097	0.0121	0.0032	0.0083	0.0154	0.1242	0.1576	0.0023	0.0027	0.0099	0.0154	0.0147	0.0109	0.0191	0.0107	0.003
19	rs10401828	53336367	0.95	0.0523777185899542	0.79	0.597486775499064	0.0406221732497718	0.0691880425746781	0.0034	0.0032	0.0212	0.155	0.0093	0.1812	0.1802	0.0079	0.0028	0.0114	0.0097	0.0116	0.0031	0.0083	0.0146	0.1246	0.1584	0.0021	0.0025	0.0097	0.0153	0.0145	0.0113	0.0187	0.0113	0.003
19	rs1062967	53342152	0.94	0.0632155594214646	0.79	0.597486775499064	0.0788930423661574	0.0791252688413024	0.0033	0.0033	0.0208	0.1551	0.0096	0.1827	0.1793	0.0083	0.0026	0.0113	0.0095	0.0115	0.0029	0.0082	0.0131	0.125	0.1607	0.0022	0.0022	0.0096	0.0148	0.0137	0.0121	0.0186	0.0117	0.0028
19	rs12462929	53344426	0.94	0.0632155594214646	0.79	0.597486775499064	0.0840041286594592	0.0792732885342492	0.0033	0.0033	0.0209	0.1552	0.0096	0.1825	0.1792	0.0083	0.0026	0.0113	0.0095	0.0116	0.003	0.0081	0.0129	0.1249	0.161	0.0022	0.0022	0.0096	0.0148	0.0137	0.0121	0.0187	0.0117	0.0028
19	rs58239286	53344919	0.94	0.0632155594214646	0.79	0.597486775499064	0.0850696758201637	0.0766992598697295	0.003	0.0032	0.021	0.1552	0.0098	0.1822	0.1792	0.0085	0.0026	0.011	0.0097	0.0117	0.0028	0.0082	0.013	0.1249	0.1608	0.0022	0.0021	0.0098	0.0147	0.0138	0.0121	0.0187	0.0118	0.0028
19	rs61747364	53345060	0.94	0.0632155594214646	0.79	0.597486775499064	0.0856290172029502	0.0770648527053076	0.003	0.0032	0.021	0.1552	0.0098	0.1822	0.1793	0.0085	0.0026	0.011	0.0097	0.0117	0.0028	0.0082	0.013	0.1249	0.1608	0.0022	0.0021	0.0098	0.0146	0.0138	0.0121	0.0187	0.0118	0.0028
19	rs10410884	53364138	0.92	0.0900864543555373	0.79	0.597486775499064	0.151350253750212	0.107679661383449	0.0029	0.0031	0.0207	0.1546	0.0098	0.1828	0.1778	0.0091	0.0021	0.0113	0.0098	0.0114	0.0028	0.0085	0.0126	0.1239	0.1644	0.0021	0.0019	0.0098	0.0145	0.0132	0.0129	0.0182	0.0122	0.0028
19	rs8109067	53365154	0.92	0.0900864543555373	0.79	0.597486775499064	0.15599989340804	0.112994754844534	0.0029	0.0031	0.0207	0.1546	0.0099	0.1828	0.1778	0.0092	0.0021	0.0114	0.0099	0.0114	0.0028	0.0085	0.0126	0.1236	0.1641	0.0021	0.0019	0.0098	0.0145	0.0132	0.013	0.0183	0.0122	0.0028
19	rs4803014	53367338	0.92	0.0900864543555373	0.78	0.653412240020304	0.148187494233233	0.112824518922755	0.0029	0.0031	0.0207	0.1546	0.0099	0.1828	0.1779	0.0092	0.0021	0.0114	0.0099	0.0114	0.0028	0.0085	0.0126	0.1237	0.1641	0.0021	0.0019	0.0098	0.0145	0.0132	0.013	0.0182	0.0122	0.0028
19	rs7819	53379678	0.92	0.0900864543555373	0.78	0.653412240020304	0.119590026332688	0.105846842146596	0.003	0.003	0.0206	0.1547	0.01	0.1833	0.1782	0.0093	0.0022	0.0114	0.0097	0.0116	0.0028	0.0085	0.0128	0.1238	0.1632	0.0021	0.0019	0.0097	0.0146	0.0129	0.0131	0.0181	0.0119	0.0028
19	rs73069469	53381369	0.92	0.0900864543555373	0.78	0.653412240020304	0.119993229764642	0.105266221340643	0.003	0.003	0.0205	0.1547	0.01	0.1833	0.1782	0.0093	0.0022	0.0114	0.0097	0.0116	0.0028	0.0085	0.0128	0.1238	0.1631	0.0021	0.0019	0.0097	0.0147	0.0129	0.0131	0.0181	0.0119	0.0028
19	rs2162919	53381429	0.92	0.0900864543555373	0.78	0.653412240020304	0.120599590572218	0.105100556467389	0.003	0.003	0.0205	0.1547	0.01	0.1833	0.1782	0.0093	0.0022	0.0114	0.0097	0.0116	0.0028	0.0085	0.0128	0.1238	0.1631	0.0021	0.0019	0.0097	0.0147	0.0129	0.0131	0.0181	0.0119	0.0028
19	rs6509701	53384185	0.92	0.0900864543555373	0.78	0.653412240020304	0.146393335237119	0.109104213789903	0.003	0.003	0.0205	0.1544	0.01	0.184	0.1782	0.0093	0.0022	0.0114	0.0097	0.0115	0.0028	0.0085	0.0127	0.1236	0.1631	0.002	0.0018	0.0097	0.0147	0.0129	0.0131	0.0181	0.0119	0.0028
19	rs36016771	53392883	0.92	0.0900864543555373	0.78	0.653412240020304	0.136585778434989	0.107178599216655	0.003	0.003	0.0204	0.1544	0.01	0.1836	0.1782	0.0093	0.0022	0.0114	0.0097	0.0116	0.0028	0.0085	0.0127	0.1235	0.1632	0.002	0.0019	0.0098	0.0147	0.0129	0.0131	0.0181	0.0119	0.0028
19	rs11666561	53397248	0.92	0.0900864543555373	0.78	0.653412240020304	0.134259051939212	0.114189142361528	0.0031	0.003	0.0199	0.1548	0.0102	0.1828	0.1783	0.0095	0.0022	0.0115	0.0099	0.0116	0.0029	0.0086	0.0127	0.1233	0.1625	0.002	0.0019	0.0099	0.0149	0.013	0.0135	0.0182	0.0119	0.0027
19	rs28589500	53397692	0.92	0.0900864543555373	0.78	0.653412240020304	0.133365826533913	0.113762026395592	0.0031	0.003	0.0199	0.1549	0.0102	0.1827	0.1783	0.0096	0.0022	0.0115	0.0099	0.0116	0.0029	0.0086	0.0127	0.1232	0.1624	0.002	0.0019	0.01	0.015	0.013	0.0136	0.0183	0.0119	0.0027
19	rs3810115	53400760	0.92	0.0900864543555373	0.78	0.653412240020304	0.134908112512357	0.122506652000453	0.003	0.0032	0.02	0.1544	0.0102	0.1821	0.177	0.0097	0.0022	0.0116	0.01	0.0119	0.0029	0.0089	0.0128	0.1235	0.1625	0.0021	0.0019	0.0101	0.015	0.0131	0.0137	0.0179	0.012	0.0031
19	rs12971612	53405460	0.92	0.0900864543555373	0.78	0.653412240020304	0.0824902465630411	0.13859106180516	0.003	0.0031	0.02	0.1542	0.0105	0.1802	0.1772	0.0097	0.0021	0.0115	0.01	0.0122	0.0028	0.0097	0.0129	0.1236	0.1628	0.0022	0.0019	0.0101	0.0146	0.0135	0.014	0.0179	0.0121	0.003
19	rs7258315	53408165	0.92	0.0900864543555373	0.78	0.653412240020304	0.077570551444659	0.142655642474505	0.0031	0.0031	0.0199	0.1542	0.0105	0.1794	0.1775	0.0097	0.002	0.0114	0.0099	0.0122	0.0028	0.0098	0.0129	0.1238	0.1631	0.0023	0.0019	0.0102	0.0145	0.0134	0.0141	0.0179	0.0122	0.003
19	rs117340188	53410321	0.92	0.0900864543555373	0.78	0.653412240020304	0.064038749499755	0.144610580140629	0.0034	0.0031	0.0198	0.1545	0.0105	0.1789	0.1775	0.0097	0.002	0.0114	0.0098	0.0124	0.0027	0.0099	0.0129	0.1238	0.1629	0.0023	0.0019	0.0102	0.0143	0.0134	0.0141	0.0181	0.0121	0.003
19	rs8106694	53412354	0.92	0.0900864543555373	0.78	0.653412240020304	0.0575721588265718	0.135935670048262	0.0034	0.0031	0.0197	0.1549	0.0105	0.1783	0.1775	0.0098	0.0019	0.0113	0.0098	0.0126	0.0027	0.01	0.013	0.1239	0.1627	0.0023	0.0019	0.0102	0.0143	0.0134	0.0141	0.0183	0.0121	0.003
19	rs2870129	53415028	0.92	0.0900864543555373	0.78	0.653412240020304	0.0426652132942109	0.147608008188016	0.0034	0.0032	0.0198	0.1553	0.0105	0.1773	0.1775	0.0097	0.002	0.0112	0.0097	0.013	0.0026	0.01	0.013	0.124	0.1629	0.0023	0.0018	0.0103	0.0142	0.0134	0.0141	0.0183	0.0121	0.0029
19	rs8112177	53416968	0.92	0.0900864543555373	0.78	0.653412240020304	0.0389787314331071	0.158271656777745	0.0034	0.0033	0.0198	0.1557	0.0105	0.1766	0.1767	0.0097	0.0021	0.0112	0.0097	0.0131	0.0026	0.0101	0.0131	0.1247	0.1629	0.0024	0.0018	0.0103	0.0142	0.0134	0.0141	0.0182	0.0121	0.0029
19	rs723865	53420241	0.92	0.0900864543555373	0.79	0.597486775499064	0.0373279334519841	0.209685103519305	0.0035	0.0034	0.0196	0.156	0.0105	0.1755	0.1762	0.0097	0.002	0.0113	0.0097	0.0131	0.0027	0.0103	0.0128	0.1248	0.1638	0.0024	0.0019	0.0103	0.0141	0.0134	0.014	0.018	0.0122	0.0029
19	rs11669026	53420774	0.92	0.0900864543555373	0.79	0.597486775499064	0.0331967504919088	0.2738667369774	0.0035	0.0034	0.0196	0.156	0.0105	0.1751	0.1763	0.0098	0.002	0.0113	0.0099	0.013	0.0028	0.0104	0.0128	0.1248	0.1639	0.0024	0.0019	0.0103	0.0143	0.0134	0.014	0.0183	0.0121	0.0026
19	rs76201701	53421387	0.92	0.0900864543555373	0.79	0.597486775499064	0.0452665449443819	0.374674457697415	0.0035	0.0034	0.0196	0.156	0.0105	0.175	0.1763	0.0098	0.002	0.0112	0.0099	0.013	0.0028	0.0104	0.0128	0.1249	0.1638	0.0024	0.0019	0.0104	0.0143	0.0133	0.014	0.0182	0.0121	0.0026
19	rs11672498	53425723	0.93	0.0757334056000413	0.79	0.597486775499064	0.0625792542624278	0.599095015823208	0.0036	0.0034	0.0195	0.1553	0.0103	0.1749	0.1754	0.01	0.0019	0.0108	0.0101	0.0131	0.0032	0.0106	0.0129	0.126	0.1633	0.0025	0.0019	0.0108	0.0147	0.013	0.0141	0.0177	0.0119	0.0027
19	rs7250706	53431263	0.92	0.0900864543555373	0.78	0.653412240020304	0.126706438268258	0.539097382282293	0.0038	0.0035	0.0195	0.1538	0.01	0.1744	0.174	0.0106	0.0017	0.01	0.0102	0.0131	0.0039	0.011	0.0133	0.1284	0.1622	0.0025	0.0019	0.0113	0.0157	0.0124	0.0146	0.017	0.0117	0.0029
19	rs73936446	53433186	0.91	0.106429816649543	0.78	0.653412240020304	0.181011795636426	0.724125051517381	0.0036	0.0036	0.0195	0.1536	0.0099	0.1741	0.1738	0.0106	0.0017	0.0099	0.0102	0.013	0.0042	0.011	0.0134	0.1292	0.1622	0.0025	0.002	0.0113	0.0159	0.0122	0.0146	0.0169	0.0116	0.0029
19	rs117992573	53433779	0.91	0.106429816649543	0.78	0.653412240020304	0.181970241842006	0.728468484852876	0.0036	0.0036	0.0195	0.1535	0.0099	0.1741	0.1738	0.0105	0.0017	0.0099	0.0102	0.013	0.0043	0.011	0.0135	0.1293	0.1622	0.0025	0.002	0.0113	0.0159	0.0122	0.0145	0.0169	0.0115	0.0029
19	rs111423718	53436002	0.91	0.106429816649543	0.78	0.653412240020304	0.184341926456687	0.613032458563916	0.0037	0.0036	0.0195	0.1532	0.0099	0.174	0.1735	0.0106	0.0017	0.0098	0.0102	0.0129	0.0045	0.0111	0.0135	0.1298	0.1621	0.0025	0.002	0.0114	0.0161	0.0121	0.0145	0.0168	0.0114	0.003
19	rs73582410	53439836	0.91	0.106429816649543	0.78	0.653412240020304	0.215397820497548	0.741833952729124	0.0038	0.0036	0.0195	0.1529	0.0098	0.1739	0.1735	0.0105	0.0018	0.0099	0.0103	0.0128	0.0046	0.0111	0.0138	0.129	0.1619	0.0026	0.0021	0.0118	0.0162	0.0121	0.0146	0.0167	0.0115	0.0031
19	rs57347453	53440827	0.91	0.106429816649543	0.78	0.653412240020304	0.179982886267322	0.614185321953066	0.0038	0.0037	0.0196	0.1527	0.0097	0.1737	0.1733	0.0104	0.0019	0.01	0.0103	0.0127	0.0049	0.0111	0.0139	0.1285	0.1618	0.0026	0.0022	0.0121	0.0163	0.0122	0.0146	0.0166	0.0115	0.0032
19	rs10408553	53441061	0.9	0.124917206299546	0.78	0.653412240020304	0.181269551779599	0.605551373618179	0.0038	0.0037	0.0196	0.1527	0.0097	0.1737	0.1733	0.0104	0.0019	0.01	0.0103	0.0127	0.0049	0.0111	0.0139	0.1285	0.1618	0.0027	0.0022	0.0121	0.0164	0.0122	0.0146	0.0166	0.0115	0.0032
19	rs17770717	53442337	0.9	0.124917206299546	0.78	0.653412240020304	0.268624377574123	0.718143568611712	0.0038	0.0036	0.0197	0.1527	0.0096	0.1736	0.1734	0.0104	0.0017	0.01	0.0104	0.0126	0.0049	0.0113	0.014	0.1286	0.1617	0.0027	0.0022	0.0121	0.0164	0.0121	0.0145	0.0164	0.0116	0.0031
19	rs117392732	53445212	0.9	0.124917206299546	0.78	0.653412240020304	0.224608393036532	0.620824184896765	0.0039	0.0037	0.0194	0.1524	0.0094	0.1729	0.1736	0.0103	0.0021	0.0101	0.0104	0.0125	0.0051	0.0112	0.0145	0.1289	0.1614	0.0028	0.0024	0.0124	0.0167	0.012	0.0143	0.0161	0.0114	0.0031
19	rs78842293	53448242	0.89	0.145699762692903	0.78	0.653412240020304	0.141470592101385	0.653242663070236	0.004	0.0037	0.0192	0.1521	0.0093	0.1721	0.1737	0.0103	0.0026	0.0102	0.0104	0.0125	0.0053	0.0114	0.015	0.1292	0.161	0.003	0.0025	0.0126	0.017	0.0118	0.0139	0.0159	0.0113	0.0031
19	rs12459037	53448974	0.89	0.145699762692903	0.78	0.653412240020304	0.0952222935292229	0.511761152510224	0.004	0.0037	0.0192	0.1521	0.0092	0.172	0.1737	0.0102	0.0026	0.0103	0.0102	0.0125	0.0053	0.0114	0.0151	0.1294	0.161	0.003	0.0026	0.0127	0.0171	0.0118	0.0138	0.0159	0.0113	0.0031
19	rs12610471	53449960	0.89	0.145699762692903	0.78	0.653412240020304	0.105039604204324	0.527675634173482	0.004	0.0037	0.019	0.1522	0.0092	0.1727	0.1734	0.0102	0.0026	0.0103	0.0101	0.0124	0.0053	0.0112	0.015	0.1298	0.1615	0.003	0.0026	0.0126	0.017	0.0117	0.0137	0.0158	0.0112	0.0031
19	rs34893968	53450533	0.89	0.145699762692903	0.78	0.653412240020304	0.100584748731177	0.557750729119888	0.004	0.0037	0.019	0.1522	0.0092	0.1724	0.1733	0.0103	0.0026	0.0103	0.0101	0.0124	0.0053	0.0114	0.015	0.1298	0.1617	0.003	0.0026	0.0126	0.0169	0.0117	0.0136	0.0158	0.0112	0.0031
19	rs12459008	53454789	0.88	0.168925028033099	0.78	0.653412240020304	0.101934642129695	0.545951448291419	0.004	0.0037	0.0187	0.1524	0.0092	0.1728	0.1727	0.0104	0.0027	0.0103	0.0102	0.0125	0.0053	0.0113	0.015	0.1296	0.1612	0.0032	0.0026	0.0126	0.0169	0.0118	0.0136	0.0158	0.0116	0.0032
19	rs2011496	53455877	0.88	0.168925028033099	0.78	0.653412240020304	0.108310929251895	0.540075220878735	0.004	0.0038	0.0187	0.1524	0.0092	0.1728	0.1724	0.0104	0.0027	0.0103	0.0102	0.0125	0.0053	0.0113	0.0151	0.1295	0.1612	0.0032	0.0026	0.0127	0.017	0.0118	0.0137	0.0158	0.0116	0.0032
19	rs10415950	53465100	0.88	0.168925028033099	0.78	0.653412240020304	0.105385226751703	0.519633887814799	0.0038	0.0034	0.0194	0.1537	0.0092	0.1718	0.1727	0.0105	0.0027	0.0104	0.0105	0.0126	0.0049	0.0115	0.0153	0.1296	0.1608	0.0031	0.0025	0.0127	0.017	0.0118	0.0135	0.0157	0.0114	0.0028
19	rs7255997	53474321	0.89	0.145699762692903	0.78	0.653412240020304	0.171231181634954	0.548053903115687	0.0037	0.0034	0.0198	0.154	0.0087	0.1717	0.1738	0.0105	0.0027	0.0104	0.0105	0.0128	0.0045	0.0111	0.0151	0.1292	0.1609	0.0029	0.0026	0.0125	0.0168	0.0118	0.0134	0.0158	0.0114	0.003
19	rs1650960	53476940	0.88	0.168925028033099	0.78	0.653412240020304	0.165898436450641	0.561415398429351	0.0037	0.0034	0.0198	0.1541	0.0087	0.1717	0.1738	0.0106	0.0027	0.0107	0.0105	0.0127	0.0045	0.0111	0.015	0.1291	0.1609	0.0029	0.0026	0.0125	0.0168	0.0117	0.0134	0.0158	0.0114	0.0031
19	rs3848563	53480407	0.88	0.168925028033099	0.78	0.653412240020304	0.149073017622848	0.529899476432986	0.0036	0.0035	0.0199	0.1544	0.0087	0.1715	0.1738	0.0106	0.0027	0.0107	0.0105	0.0128	0.0044	0.011	0.0151	0.1291	0.1606	0.0029	0.0026	0.0125	0.0168	0.0117	0.0133	0.0158	0.0113	0.0031
19	rs57631964	53480590	0.88	0.168925028033099	0.78	0.653412240020304	0.139883607926	0.528648277683698	0.0036	0.0035	0.0199	0.1546	0.0087	0.1715	0.1739	0.0106	0.0027	0.0107	0.0105	0.0128	0.0044	0.011	0.0151	0.1288	0.1606	0.0029	0.0027	0.0125	0.0168	0.0117	0.0133	0.0158	0.0113	0.0031
19	rs11879055	53480707	0.88	0.168925028033099	0.78	0.653412240020304	0.150655015629717	0.525315366354696	0.0036	0.0035	0.02	0.1546	0.0087	0.1714	0.1739	0.0106	0.0027	0.0107	0.0105	0.0129	0.0043	0.011	0.0151	0.1288	0.1606	0.0029	0.0027	0.0125	0.0168	0.0117	0.0133	0.0158	0.0113	0.0031
19	rs329730	53482629	0.88	0.168925028033099	0.78	0.653412240020304	0.0827870443784986	0.44073676486289	0.0035	0.0036	0.0206	0.1547	0.0087	0.1696	0.1746	0.0109	0.0029	0.0107	0.0102	0.0133	0.0039	0.0113	0.0156	0.1281	0.1601	0.0028	0.003	0.0123	0.0171	0.0121	0.013	0.0161	0.0113	0.0033
19	rs73068723	53483945	0.87	0.194736090082605	0.78	0.653412240020304	0.140675761393849	0.331284996328168	0.0034	0.0037	0.0214	0.1522	0.0083	0.1693	0.1763	0.0112	0.003	0.011	0.0108	0.014	0.0031	0.0102	0.0169	0.1274	0.1588	0.0022	0.0029	0.0133	0.0175	0.0127	0.0124	0.0166	0.011	0.0033
19	rs329727	53484360	0.86	0.223270892544248	0.77	0.712611004068267	0.0932864945304459	0.216516171603596	0.0034	0.0037	0.0216	0.1519	0.0083	0.1692	0.1764	0.0112	0.003	0.0111	0.0109	0.0141	0.0031	0.0101	0.0171	0.1273	0.1586	0.0022	0.0029	0.0134	0.0176	0.0128	0.0123	0.0167	0.011	0.0033
19	rs329724	53485363	0.86	0.223270892544248	0.77	0.712611004068267	0.105998441711452	0.26294879905751	0.0034	0.004	0.0217	0.1521	0.0082	0.1694	0.1768	0.0112	0.003	0.011	0.0109	0.014	0.0028	0.01	0.0172	0.1275	0.1585	0.0021	0.0027	0.0134	0.0178	0.0128	0.0123	0.0162	0.0109	0.0032
19	rs1650954	53488868	0.85	0.254661707966279	0.77	0.712611004068267	0.0699152703974206	0.165853107349619	0.0035	0.0045	0.0218	0.1521	0.008	0.1698	0.1778	0.0112	0.003	0.0109	0.011	0.0138	0.0025	0.0098	0.0173	0.1277	0.1579	0.0023	0.0027	0.0133	0.0181	0.0128	0.0122	0.0158	0.0108	0.0029
19	rs1583962	53490509	0.85	0.254661707966279	0.77	0.712611004068267	0.0667258562662527	0.174255717762222	0.0035	0.0046	0.0218	0.1521	0.0081	0.1702	0.1784	0.0111	0.0029	0.011	0.011	0.0136	0.0024	0.0096	0.0174	0.1273	0.1577	0.0023	0.0026	0.0133	0.0181	0.0128	0.0122	0.016	0.0108	0.0029
19	rs79743860	53491214	0.85	0.254661707966279	0.77	0.712611004068267	0.0667059793805628	0.171174460519214	0.0035	0.0046	0.0218	0.1519	0.0081	0.1705	0.1784	0.0111	0.0029	0.011	0.011	0.0136	0.0025	0.0096	0.0174	0.1272	0.1576	0.0023	0.0026	0.0132	0.0181	0.0128	0.0122	0.016	0.0108	0.0028
19	rs4803032	53494855	0.84	0.289034762536342	0.77	0.712611004068267	0.0490185856555487	0.113591350677242	0.0035	0.0045	0.0219	0.1513	0.0085	0.1719	0.1782	0.0112	0.0028	0.0112	0.011	0.0138	0.0025	0.0095	0.0176	0.1266	0.157	0.0023	0.0024	0.0132	0.0181	0.0128	0.0122	0.0161	0.0109	0.0027
19	rs111278151	53495126	0.84	0.289034762536342	0.77	0.712611004068267	0.052295750829688	0.120232232063049	0.0035	0.0045	0.0219	0.1513	0.0085	0.1717	0.1784	0.0112	0.0028	0.0112	0.011	0.0138	0.0025	0.0096	0.0176	0.1266	0.157	0.0023	0.0024	0.0132	0.0181	0.0128	0.0121	0.0161	0.0108	0.0027
19	rs80008812	53500544	0.84	0.289034762536342	0.77	0.712611004068267	0.0488891669972862	0.174554916830278	0.0035	0.0044	0.022	0.1509	0.0086	0.1719	0.1786	0.0112	0.0028	0.0112	0.0111	0.0137	0.0025	0.0097	0.0176	0.1261	0.1568	0.0023	0.0023	0.0132	0.0181	0.0128	0.0121	0.0167	0.0108	0.0027
19	rs77366659	53503743	0.84	0.289034762536342	0.77	0.712611004068267	0.043600369290083	0.159526511096453	0.0035	0.0044	0.022	0.1509	0.0086	0.1719	0.1786	0.0112	0.0028	0.0112	0.0111	0.0137	0.0025	0.0097	0.0176	0.1261	0.1568	0.0023	0.0023	0.0132	0.0181	0.0128	0.0121	0.0168	0.0108	0.0027
19	rs1661917	53505812	0.84	0.289034762536342	0.78	0.653412240020304	0.0377326267027451	0.134206170372496	0.0035	0.0044	0.022	0.1508	0.0086	0.1719	0.1786	0.0112	0.0028	0.0112	0.0111	0.0137	0.0025	0.0097	0.0177	0.126	0.1568	0.0023	0.0023	0.0132	0.0181	0.0128	0.0121	0.0168	0.0108	0.0027
19	rs11667093	53510645	0.84	0.289034762536342	0.78	0.653412240020304	0.0490185856555487	0.147514002725203	0.0035	0.0043	0.022	0.1506	0.0085	0.1719	0.1787	0.0111	0.0028	0.0111	0.0114	0.0137	0.0025	0.0101	0.0177	0.1258	0.1571	0.0023	0.0022	0.0131	0.0178	0.0128	0.012	0.0169	0.0108	0.0026
19	rs78455496	53511377	0.84	0.289034762536342	0.78	0.653412240020304	0.0512875771300322	0.145638438187969	0.0035	0.0043	0.022	0.1506	0.0085	0.1719	0.1788	0.0111	0.0028	0.0111	0.0114	0.0137	0.0025	0.0102	0.0178	0.1258	0.1572	0.0023	0.0022	0.0131	0.0178	0.0128	0.012	0.0169	0.0108	0.0026
19	rs4803035	53513790	0.84	0.289034762536342	0.78	0.653412240020304	0.0601524870157528	0.1634095378146	0.0035	0.0043	0.0221	0.1505	0.0085	0.1719	0.1788	0.0111	0.0028	0.011	0.0114	0.0137	0.0025	0.0103	0.0178	0.1257	0.1573	0.0023	0.0022	0.013	0.0177	0.0128	0.012	0.0169	0.0108	0.0026
19	rs10426414	53514604	0.84	0.289034762536342	0.78	0.653412240020304	0.0573380274017898	0.146012857315485	0.0035	0.0043	0.0221	0.1504	0.0085	0.1719	0.1788	0.0111	0.0028	0.011	0.0115	0.0137	0.0025	0.0103	0.0178	0.1256	0.1573	0.0023	0.0022	0.013	0.0177	0.0128	0.012	0.017	0.0108	0.0026
19	rs117828954	53528061	0.83	0.326509998324372	0.78	0.653412240020304	0.0687737117499539	0.177255701343504	0.0035	0.0042	0.0222	0.1512	0.0085	0.1717	0.1787	0.0109	0.0025	0.0109	0.0116	0.0135	0.0023	0.0106	0.0182	0.1255	0.1574	0.0023	0.0018	0.013	0.0178	0.0129	0.0116	0.0173	0.0106	0.0026
19	rs4801946	53528619	0.83	0.326509998324372	0.78	0.653412240020304	0.0656580478268927	0.180071620677622	0.0035	0.0042	0.0222	0.1512	0.0085	0.1717	0.1787	0.0109	0.0025	0.0109	0.0116	0.0135	0.0023	0.0106	0.0182	0.1255	0.1574	0.0023	0.0018	0.013	0.0178	0.0129	0.0116	0.0173	0.0106	0.0026
19	rs116890400	53535248	0.83	0.326509998324372	0.78	0.653412240020304	0.0676243335459699	0.182396111102832	0.0034	0.0042	0.0222	0.1513	0.0085	0.1716	0.179	0.0109	0.0024	0.0109	0.0114	0.0134	0.0023	0.0108	0.0182	0.1253	0.1576	0.0023	0.0018	0.0129	0.0178	0.0129	0.0113	0.0174	0.0106	0.0027
19	rs117013712	53536123	0.83	0.326509998324372	0.78	0.653412240020304	0.0606178421753617	0.151955488423524	0.0034	0.0042	0.0222	0.1513	0.0086	0.1717	0.179	0.0109	0.0024	0.0108	0.0114	0.0134	0.0023	0.0107	0.0182	0.1253	0.1576	0.0023	0.0018	0.013	0.0178	0.0129	0.0113	0.0174	0.0106	0.0027
19	rs73070803	53536142	0.83	0.326509998324372	0.77	0.712611004068267	0.0601710556747448	0.152050501280167	0.0034	0.0042	0.0222	0.1513	0.0086	0.1717	0.179	0.0109	0.0024	0.0108	0.0114	0.0134	0.0023	0.0107	0.0182	0.1253	0.1576	0.0023	0.0018	0.013	0.0178	0.0129	0.0113	0.0174	0.0106	0.0027
19	rs73070806	53537591	0.83	0.326509998324372	0.77	0.712611004068267	0.0514714224712906	0.140987686878883	0.0034	0.0042	0.0223	0.1512	0.0086	0.1717	0.1791	0.0109	0.0024	0.0108	0.0114	0.0134	0.0023	0.0108	0.0182	0.1253	0.1577	0.0023	0.0018	0.0129	0.0178	0.0129	0.0112	0.0174	0.0106	0.0027
19	rs329744	53541112	0.8	0.458652199356866	0.77	0.712611004068267	0.016624931263084	0.0543912930221992	0.0033	0.0045	0.0226	0.1506	0.0093	0.1686	0.1796	0.0107	0.0018	0.0108	0.0118	0.014	0.0023	0.0118	0.0192	0.1237	0.1569	0.0024	0.0015	0.0125	0.018	0.0149	0.0101	0.0187	0.0111	0.0028
19	rs79623460	53542566	0.79	0.509607847349147	0.77	0.712611004068267	0.0241981795113558	0.0662739246303819	0.0033	0.0045	0.0225	0.1504	0.0093	0.1687	0.1797	0.0107	0.0018	0.0108	0.0119	0.014	0.0023	0.0119	0.0192	0.1236	0.1569	0.0023	0.0015	0.0125	0.018	0.015	0.0101	0.0187	0.0111	0.0028
19	rs73935209	53553992	0.79	0.509607847349147	0.77	0.712611004068267	0.0196853582955208	0.0644283606825479	0.0033	0.0045	0.0224	0.1491	0.0094	0.1694	0.1804	0.0108	0.0017	0.0107	0.0121	0.0141	0.0022	0.0125	0.0195	0.1231	0.1567	0.0021	0.0015	0.0123	0.0179	0.0155	0.0098	0.0187	0.0111	0.0028
19	rs1650983	53554075	0.79	0.509607847349147	0.77	0.712611004068267	0.0195831481681719	0.0612682758992906	0.0033	0.0045	0.0224	0.1491	0.0094	0.1694	0.1804	0.0108	0.0017	0.0108	0.0121	0.0141	0.0022	0.0125	0.0195	0.1231	0.1567	0.0021	0.0015	0.0123	0.0179	0.0155	0.0099	0.0187	0.0111	0.0028
19	rs2560954	53554708	0.79	0.509607847349147	0.77	0.712611004068267	0.0164895702478531	0.053760725549269	0.0033	0.0046	0.0224	0.1491	0.0094	0.1694	0.1804	0.0108	0.0017	0.0107	0.0121	0.0141	0.0022	0.0126	0.0195	0.123	0.1567	0.0021	0.0015	0.0123	0.0179	0.0155	0.0099	0.0187	0.0111	0.0028
19	rs4801949	53554737	0.79	0.509607847349147	0.77	0.712611004068267	0.0169669027151791	0.0548345780143879	0.0033	0.0046	0.0224	0.1491	0.0094	0.1694	0.1804	0.0108	0.0017	0.0107	0.0121	0.0141	0.0022	0.0126	0.0195	0.123	0.1567	0.0021	0.0015	0.0123	0.0179	0.0155	0.0099	0.0187	0.0111	0.0028
19	rs79537517	53557511	0.78	0.56417027826485	0.77	0.712611004068267	0.0193124739171012	0.0635475851875955	0.0033	0.0046	0.0224	0.149	0.0094	0.1691	0.1802	0.0109	0.0016	0.0108	0.0122	0.0142	0.0022	0.0126	0.0195	0.123	0.1567	0.0021	0.0015	0.0124	0.0181	0.0156	0.0099	0.0188	0.0112	0.0028
19	rs1661943	53565122	0.78	0.56417027826485	0.77	0.712611004068267	0.0161251919883978	0.053258562144801	0.0032	0.0046	0.0223	0.1488	0.0094	0.1683	0.1796	0.0111	0.0014	0.011	0.0125	0.0144	0.0021	0.0129	0.0195	0.123	0.1565	0.0021	0.0016	0.0126	0.0186	0.0158	0.0102	0.0188	0.0113	0.0027
19	rs76207128	53566887	0.77	0.622422290089237	0.78	0.653412240020304	0.0167762876723166	0.0534466344305698	0.0032	0.0045	0.0224	0.1487	0.0094	0.1683	0.1795	0.0111	0.0014	0.0109	0.0126	0.0144	0.0021	0.0128	0.0195	0.1233	0.1565	0.0021	0.0016	0.0127	0.0185	0.0159	0.0101	0.0188	0.0113	0.0027
19	rs58143828	53567352	0.77	0.622422290089237	0.78	0.653412240020304	0.0167914787547238	0.0535721753336495	0.0032	0.0045	0.0224	0.1487	0.0094	0.1683	0.1794	0.011	0.0014	0.0109	0.0126	0.0144	0.0021	0.0128	0.0195	0.1234	0.1565	0.0021	0.0016	0.0127	0.0185	0.0159	0.0101	0.0188	0.0113	0.0027
19	rs78382850	53572059	0.77	0.622422290089237	0.78	0.653412240020304	0.017832462728243	0.0575914987783686	0.0031	0.0045	0.0225	0.1486	0.0093	0.1682	0.1794	0.0109	0.0014	0.0109	0.0126	0.0143	0.0021	0.0128	0.0195	0.1239	0.1565	0.0021	0.0015	0.0127	0.0184	0.016	0.0101	0.0189	0.0113	0.0026
19	rs11665677	53572494	0.77	0.622422290089237	0.8	0.544775224122235	0.019865157704143	0.0601418752513562	0.0031	0.0044	0.0225	0.1486	0.0094	0.1683	0.1794	0.0109	0.0014	0.011	0.0127	0.0143	0.0021	0.0128	0.0195	0.1239	0.1565	0.0021	0.0015	0.0127	0.0183	0.0161	0.0101	0.0189	0.0113	0.0026
19	rs61732582	53572887	0.77	0.622422290089237	0.82	0.448736318624531	0.0214464297574652	0.062336505297396	0.0031	0.0044	0.0225	0.1486	0.0094	0.1682	0.1793	0.0108	0.0014	0.011	0.0127	0.0143	0.0021	0.0128	0.0195	0.124	0.1565	0.0021	0.0015	0.0127	0.0183	0.0161	0.0101	0.0189	0.0113	0.0026
19	rs10407463	53572917	0.77	0.622422290089237	0.83	0.405269641990714	0.021802667951344	0.0619350029534226	0.0031	0.0043	0.0226	0.1484	0.0094	0.1683	0.1793	0.0108	0.0014	0.011	0.0127	0.0143	0.0021	0.0129	0.0195	0.124	0.1565	0.0021	0.0015	0.0127	0.0184	0.0161	0.0101	0.0189	0.0113	0.0026
19	rs77816404	53573187	0.77	0.622422290089237	0.83	0.405269641990714	0.0210944146894849	0.060009941834155	0.0031	0.0043	0.0225	0.1483	0.0094	0.1683	0.1789	0.0108	0.0015	0.011	0.0127	0.0143	0.0021	0.0129	0.0195	0.1239	0.1566	0.0021	0.0016	0.0128	0.0185	0.0161	0.0101	0.0189	0.0113	0.0027
19	rs12980010	53574968	0.77	0.622422290089237	0.83	0.405269641990714	0.0213376688431912	0.0691880425746781	0.0031	0.0042	0.0226	0.1478	0.0094	0.1679	0.1787	0.0108	0.0016	0.011	0.0128	0.0143	0.0022	0.0129	0.0194	0.1241	0.157	0.0022	0.0016	0.0129	0.0185	0.0162	0.0102	0.0188	0.0113	0.0027
19	rs79235731	53575658	0.77	0.622422290089237	0.83	0.405269641990714	0.0242179925420783	0.0738002367806995	0.0031	0.0042	0.0224	0.1479	0.0094	0.1676	0.1783	0.0108	0.0016	0.0111	0.0129	0.0144	0.0022	0.013	0.0194	0.1241	0.1569	0.0022	0.0016	0.0129	0.0187	0.0163	0.0103	0.0188	0.0114	0.0028
19	rs329734	53576465	0.77	0.622422290089237	0.83	0.405269641990714	0.0346044116025052	0.0702414383832952	0.0031	0.0042	0.0222	0.1481	0.0091	0.1673	0.178	0.0108	0.0017	0.0111	0.0129	0.0145	0.0022	0.013	0.0195	0.1242	0.1569	0.0022	0.0016	0.013	0.0188	0.0163	0.0104	0.0188	0.0116	0.0029
19	rs8105668	53577419	0.77	0.622422290089237	0.83	0.405269641990714	0.0398297400565309	0.0691880425746781	0.0031	0.0041	0.0224	0.1482	0.0091	0.167	0.1782	0.0108	0.0015	0.0109	0.013	0.0147	0.002	0.013	0.0196	0.1245	0.157	0.0022	0.0015	0.013	0.0188	0.0163	0.0105	0.0189	0.0117	0.0028
19	rs117431994	53581061	0.77	0.622422290089237	0.82	0.448736318624531	0.049505965734464	0.0708766457271976	0.003	0.004	0.0223	0.1481	0.0089	0.1661	0.1784	0.0111	0.0016	0.0111	0.0131	0.015	0.0022	0.0132	0.0196	0.1237	0.1562	0.0022	0.0015	0.0131	0.0189	0.0165	0.0109	0.0191	0.0119	0.0029
19	rs329698	53586765	0.77	0.622422290089237	0.83	0.405269641990714	0.0610668173845888	0.116506062240943	0.003	0.004	0.0223	0.148	0.009	0.1654	0.1789	0.0114	0.0017	0.0112	0.0132	0.0151	0.0023	0.0133	0.0198	0.1233	0.1555	0.0022	0.0015	0.0132	0.019	0.0166	0.0111	0.019	0.012	0.0029
19	rs145204489	53587967	0.77	0.622422290089237	0.83	0.405269641990714	0.0585332701374889	0.0982345859495385	0.003	0.004	0.0223	0.148	0.0089	0.1653	0.1792	0.0114	0.0017	0.011	0.0132	0.0152	0.0023	0.0132	0.0198	0.1232	0.1556	0.0022	0.0015	0.0132	0.019	0.0164	0.0111	0.019	0.012	0.003
19	rs329716	53590507	0.77	0.622422290089237	0.83	0.405269641990714	0.0595602914035226	0.0939963386278548	0.0031	0.004	0.0224	0.1481	0.0088	0.1651	0.1798	0.0114	0.0019	0.0106	0.0131	0.0152	0.0023	0.0131	0.0198	0.1231	0.1559	0.0022	0.0016	0.0132	0.0191	0.0162	0.011	0.019	0.0122	0.0031
19	rs10418505	53592456	0.77	0.622422290089237	0.85	0.32706018639722	0.0583511189932672	0.0781658893693271	0.003	0.0039	0.0224	0.148	0.0087	0.1647	0.1802	0.0113	0.0019	0.0106	0.0131	0.0153	0.0022	0.013	0.0197	0.1229	0.1561	0.0022	0.0016	0.0132	0.019	0.0161	0.011	0.019	0.0122	0.0031
19	rs36001188	53593449	0.77	0.622422290089237	0.85	0.32706018639722	0.0642712235871345	0.0917086021624525	0.003	0.0039	0.0224	0.148	0.0087	0.1646	0.1804	0.0113	0.0019	0.0106	0.0131	0.0154	0.0022	0.0129	0.0197	0.1227	0.1563	0.0022	0.0016	0.0132	0.019	0.0161	0.011	0.019	0.0122	0.0032
19	rs10413980	53595330	0.77	0.622422290089237	0.86	0.29215087580064	0.0707381828972605	0.0693281128621609	0.003	0.004	0.0225	0.1482	0.0086	0.1648	0.1805	0.0112	0.0019	0.0101	0.0131	0.0155	0.0022	0.0125	0.0198	0.1228	0.1564	0.0021	0.0017	0.0133	0.019	0.016	0.0109	0.019	0.0126	0.0032
19	rs7256694	53596018	0.77	0.622422290089237	0.86	0.29215087580064	0.0719843262283667	0.0616012571642129	0.003	0.004	0.0226	0.1483	0.0086	0.1647	0.1805	0.0111	0.0019	0.0099	0.0131	0.0156	0.0022	0.0124	0.0199	0.1229	0.1564	0.0021	0.0017	0.0133	0.0191	0.0159	0.0109	0.019	0.0127	0.0032
19	rs4411612	53599618	0.77	0.622422290089237	0.85	0.32706018639722	0.0676042819124315	0.0552157708384631	0.003	0.0039	0.0228	0.1483	0.0086	0.1644	0.1806	0.0112	0.0019	0.0099	0.0131	0.0156	0.0022	0.0124	0.0198	0.1231	0.1564	0.0021	0.0016	0.0132	0.0191	0.0159	0.0109	0.019	0.0126	0.0032
19	rs10406237	53601414	0.77	0.622422290089237	0.85	0.32706018639722	0.0565502846560853	0.0413260075238987	0.003	0.0038	0.0229	0.1486	0.0086	0.1638	0.1805	0.0113	0.0019	0.01	0.013	0.0156	0.0021	0.0124	0.0198	0.1234	0.1563	0.002	0.0015	0.0132	0.0193	0.0158	0.0109	0.019	0.0125	0.0032
19	rs17300167	53605047	0.77	0.622422290089237	0.85	0.32706018639722	0.0531972954229895	0.0451550381444514	0.0029	0.0038	0.0231	0.1488	0.0086	0.1632	0.1804	0.0114	0.0019	0.0101	0.0131	0.0156	0.0021	0.0126	0.0197	0.1235	0.1561	0.0019	0.0015	0.0132	0.0195	0.0158	0.011	0.0191	0.0125	0.0032
19	rs76201131	53605312	0.77	0.622422290089237	0.85	0.32706018639722	0.0532315184616098	0.0457980619127891	0.0029	0.0038	0.0231	0.1488	0.0086	0.1632	0.1804	0.0115	0.0019	0.0101	0.013	0.0156	0.0021	0.0126	0.0197	0.1235	0.1561	0.0019	0.0015	0.0132	0.0195	0.0158	0.011	0.0191	0.0125	0.0032
19	rs61733666	53611802	0.77	0.622422290089237	0.85	0.32706018639722	0.0441258998129747	0.0459154073011903	0.003	0.0037	0.0233	0.1489	0.0087	0.1628	0.1803	0.0117	0.002	0.0102	0.013	0.0157	0.002	0.0128	0.0197	0.1236	0.1553	0.0018	0.0014	0.0132	0.0197	0.0158	0.0111	0.0192	0.0124	0.0031
19	rs10410030	53612055	0.77	0.622422290089237	0.85	0.32706018639722	0.044352443664539	0.0466222634313	0.003	0.0037	0.0233	0.1489	0.0087	0.1627	0.1806	0.0117	0.002	0.0103	0.013	0.0157	0.002	0.0128	0.0197	0.1233	0.1555	0.0018	0.0014	0.0132	0.0197	0.0158	0.0111	0.0191	0.0124	0.0031
19	rs1560099	53612720	0.77	0.622422290089237	0.85	0.32706018639722	0.0421955087954775	0.0502886469647399	0.003	0.0037	0.0233	0.1489	0.0087	0.1626	0.1805	0.0117	0.002	0.0103	0.013	0.0157	0.002	0.0128	0.0196	0.1233	0.1554	0.0018	0.0014	0.0132	0.0197	0.0159	0.0111	0.0191	0.0124	0.0031
19	rs57098159	53613825	0.77	0.622422290089237	0.85	0.32706018639722	0.0384961510355621	0.0490731513813373	0.003	0.0037	0.0234	0.1489	0.0088	0.1626	0.1804	0.0117	0.002	0.0103	0.0131	0.0157	0.002	0.0128	0.0196	0.1233	0.1553	0.0018	0.0014	0.0132	0.0198	0.0159	0.0111	0.0191	0.0125	0.003
19	rs3745181	53619465	0.77	0.622422290089237	0.85	0.32706018639722	0.0265959943924131	0.0542649254622272	0.0029	0.0037	0.0235	0.149	0.0091	0.1624	0.1801	0.0119	0.0019	0.0103	0.0132	0.0156	0.0021	0.0129	0.0196	0.1226	0.1552	0.0018	0.0014	0.0132	0.0202	0.0159	0.0112	0.0191	0.0127	0.0029
19	rs16984484	53619720	0.77	0.622422290089237	0.85	0.32706018639722	0.022830421719692	0.0566231882187791	0.0029	0.0037	0.0235	0.1489	0.0093	0.1623	0.18	0.0119	0.0019	0.0103	0.0132	0.0156	0.0021	0.0129	0.0196	0.1226	0.1554	0.0018	0.0014	0.0133	0.0202	0.0159	0.0112	0.0191	0.0127	0.0029
19	rs7259819	53623771	0.77	0.622422290089237	0.85	0.32706018639722	0.0221724547480824	0.0569451762326892	0.0029	0.0037	0.0235	0.149	0.0093	0.1621	0.1797	0.0119	0.002	0.0103	0.0131	0.0154	0.0021	0.0129	0.0196	0.1223	0.1551	0.0018	0.0014	0.0134	0.0203	0.016	0.0113	0.0191	0.0128	0.0029
19	rs74874225	53625143	0.77	0.622422290089237	0.85	0.32706018639722	0.0211303252028612	0.055279413573728	0.0029	0.0037	0.0236	0.149	0.0093	0.162	0.1797	0.0119	0.002	0.0103	0.0131	0.0154	0.0021	0.0129	0.0195	0.1223	0.155	0.0019	0.0014	0.0135	0.0203	0.0161	0.0113	0.0192	0.0129	0.0029
19	rs2042908	53626513	0.77	0.622422290089237	0.85	0.32706018639722	0.0159123507664611	0.0506558270656353	0.0029	0.0038	0.0236	0.1489	0.0093	0.1619	0.1796	0.0119	0.002	0.0103	0.0131	0.0158	0.0022	0.0126	0.0195	0.1223	0.155	0.0019	0.0015	0.0135	0.0204	0.0161	0.011	0.0192	0.0129	0.0029
19	rs34235361	53630508	0.77	0.622422290089237	0.85	0.32706018639722	0.00671449384595795	0.0470961458690523	0.003	0.0037	0.0238	0.1485	0.0096	0.16	0.18	0.0121	0.0021	0.0105	0.0127	0.0162	0.0026	0.0127	0.0198	0.1203	0.1548	0.0021	0.0017	0.0138	0.0204	0.0164	0.0115	0.0194	0.0133	0.003
19	rs71363303	53630522	0.77	0.622422290089237	0.85	0.32706018639722	0.00663865672788531	0.0474529424759865	0.003	0.0037	0.0238	0.1485	0.0096	0.16	0.18	0.0121	0.0021	0.0105	0.0127	0.0162	0.0026	0.0127	0.0198	0.1203	0.1548	0.0021	0.0017	0.0138	0.0204	0.0164	0.0116	0.0194	0.0133	0.003
19	rs10423632	53633550	0.77	0.622422290089237	0.85	0.32706018639722	0.000996636330579502	0.0301833888372973	0.003	0.0038	0.0244	0.1496	0.0099	0.1585	0.1808	0.0125	0.0024	0.0105	0.0123	0.0168	0.0026	0.0119	0.0199	0.1176	0.154	0.0024	0.002	0.0141	0.0204	0.0168	0.0124	0.0191	0.0131	0.0029
19	rs2560949	53635191	0.77	0.622422290089237	0.85	0.32706018639722	0.00222234933576318	0.0173424819049515	0.0034	0.0039	0.0255	0.1522	0.0104	0.1546	0.1794	0.0127	0.0029	0.01	0.012	0.0182	0.0038	0.0113	0.0206	0.1136	0.1529	0.003	0.0029	0.0142	0.0203	0.0179	0.0134	0.019	0.0119	0.0034
19	rs78042922	53635524	0.77	0.622422290089237	0.85	0.32706018639722	0.00338156747299852	0.0185534930673427	0.0035	0.004	0.0257	0.1529	0.0103	0.1539	0.1795	0.0128	0.003	0.0099	0.0119	0.0182	0.004	0.0113	0.0206	0.113	0.1521	0.0031	0.0031	0.0142	0.0204	0.0182	0.0137	0.0189	0.0117	0.0036
19	rs1661930	53635562	0.77	0.622422290089237	0.85	0.32706018639722	0.00325867602405734	0.0229761335677571	0.0035	0.004	0.0257	0.1529	0.0103	0.1539	0.1796	0.0128	0.003	0.0099	0.0119	0.0183	0.0041	0.0113	0.0206	0.113	0.152	0.0031	0.0031	0.0142	0.0205	0.0183	0.0137	0.019	0.0117	0.0036
19	rs1650929	53636016	0.78	0.56417027826485	0.85	0.32706018639722	0.0107648161822811	0.0162797187862473	0.0035	0.0039	0.0258	0.1545	0.0099	0.1525	0.1814	0.0124	0.0029	0.0094	0.0117	0.0185	0.0042	0.011	0.0204	0.114	0.151	0.003	0.0033	0.0139	0.0203	0.0187	0.0137	0.0185	0.0115	0.0037
19	rs78608260	53637559	0.78	0.56417027826485	0.84	0.364737902801441	0.01080854963625	0.0164243360744182	0.0035	0.0039	0.0257	0.1549	0.0099	0.1526	0.1815	0.0123	0.003	0.0094	0.0116	0.0185	0.0042	0.011	0.0204	0.1139	0.151	0.0031	0.0033	0.0138	0.0203	0.0187	0.0137	0.0184	0.0114	0.0037
19	rs10425073	53642708	0.78	0.56417027826485	0.84	0.364737902801441	0.00997955991916344	0.0157430382817303	0.0036	0.0038	0.0257	0.1559	0.0099	0.1526	0.1816	0.0123	0.003	0.0094	0.0115	0.0185	0.0042	0.0109	0.0205	0.1134	0.1508	0.0031	0.0033	0.0138	0.0202	0.0188	0.0137	0.0181	0.0113	0.0037
19	rs2195310	53645291	0.78	0.56417027826485	0.84	0.364737902801441	0.00856277586000919	0.0202034593411173	0.0037	0.0038	0.0257	0.156	0.0099	0.1525	0.1817	0.0123	0.0031	0.0095	0.0115	0.0185	0.0042	0.011	0.0206	0.1132	0.1506	0.0031	0.0032	0.0138	0.0202	0.0188	0.0137	0.018	0.0114	0.0037
19	rs10423215	53649073	0.78	0.56417027826485	0.83	0.405269641990714	0.00927738246106916	0.0205659017724274	0.0037	0.0038	0.026	0.1562	0.0099	0.1524	0.1818	0.0123	0.0031	0.0095	0.0115	0.0185	0.0042	0.011	0.0206	0.1133	0.1498	0.0031	0.0033	0.0137	0.0202	0.0189	0.0137	0.0181	0.0114	0.0037
19	rs4575636	53655493	0.78	0.56417027826485	0.83	0.405269641990714	0.00945919376676349	0.0254691323024984	0.0038	0.0039	0.026	0.1567	0.01	0.152	0.1821	0.0124	0.0031	0.0094	0.0115	0.0185	0.0042	0.011	0.0205	0.1132	0.1498	0.0031	0.0033	0.0137	0.0201	0.019	0.0136	0.0179	0.0113	0.0037
19	rs76106988	53656592	0.78	0.56417027826485	0.83	0.405269641990714	0.0146922767999529	0.0198044110998332	0.0038	0.0038	0.0259	0.1569	0.0099	0.1519	0.1822	0.0124	0.0031	0.009	0.0114	0.0185	0.0042	0.0111	0.0207	0.1132	0.1496	0.0031	0.0033	0.0137	0.0202	0.019	0.0136	0.0179	0.0113	0.0038
19	rs8106956	53660502	0.78	0.56417027826485	0.83	0.405269641990714	0.0221538588138484	0.0196854503854044	0.0038	0.0038	0.0259	0.1577	0.0099	0.1515	0.1829	0.0124	0.0032	0.0089	0.0114	0.0185	0.0042	0.0111	0.0205	0.1131	0.1492	0.0031	0.0034	0.0137	0.0203	0.019	0.0136	0.0175	0.0112	0.0038
19	rs10417172	53662306	0.78	0.56417027826485	0.83	0.405269641990714	0.0270114613631808	0.0198441420362906	0.0038	0.0038	0.0257	0.1583	0.0099	0.1514	0.1833	0.0122	0.0033	0.0088	0.0114	0.0186	0.0042	0.0111	0.0205	0.1129	0.149	0.0031	0.0034	0.0137	0.0204	0.0191	0.0136	0.0174	0.0112	0.0038
19	rs12972121	53667295	0.78	0.56417027826485	0.83	0.405269641990714	0.033870353197615	0.0261454331419271	0.0038	0.0038	0.0257	0.159	0.0099	0.1512	0.1836	0.0122	0.0033	0.0087	0.0114	0.0186	0.0042	0.0111	0.0205	0.1127	0.1486	0.0031	0.0035	0.0137	0.0205	0.0191	0.0136	0.0172	0.0111	0.0038
19	rs4801958	53667804	0.78	0.56417027826485	0.83	0.405269641990714	0.0339206260206953	0.0261908178568244	0.0038	0.0038	0.0257	0.159	0.0099	0.1512	0.1836	0.0122	0.0033	0.0087	0.0114	0.0186	0.0042	0.0111	0.0205	0.1127	0.1486	0.0031	0.0035	0.0137	0.0205	0.0191	0.0136	0.0172	0.0111	0.0038
19	rs10409924	53668549	0.78	0.56417027826485	0.83	0.405269641990714	0.0371535028918456	0.0278961102155838	0.0038	0.0038	0.0258	0.1589	0.01	0.1512	0.1836	0.0123	0.0033	0.0087	0.0114	0.0187	0.0042	0.0111	0.0205	0.1127	0.1482	0.0031	0.0035	0.0137	0.0205	0.0191	0.0136	0.0173	0.011	0.0038
19	rs4801959	53669273	0.78	0.56417027826485	0.83	0.405269641990714	0.0422833074268742	0.0254691323024984	0.0038	0.0038	0.0258	0.159	0.01	0.1512	0.1837	0.0123	0.0033	0.0087	0.0114	0.0188	0.0042	0.0111	0.0206	0.1122	0.1482	0.0031	0.0035	0.0137	0.0205	0.0192	0.0136	0.0172	0.011	0.0038
19	rs12460170	53669492	0.78	0.56417027826485	0.82	0.448736318624531	0.0430939610712103	0.0240109040340978	0.0038	0.0038	0.0258	0.1589	0.0099	0.1512	0.1837	0.0123	0.0033	0.0086	0.0114	0.0188	0.0042	0.0111	0.0206	0.1122	0.1482	0.0031	0.0035	0.0137	0.0205	0.0192	0.0136	0.0172	0.011	0.0038
19	rs118143716	53669950	0.78	0.56417027826485	0.81	0.49521423796015	0.0442315218509273	0.0209722724199734	0.0038	0.0038	0.0258	0.1589	0.0099	0.1512	0.1837	0.0123	0.0033	0.0086	0.0114	0.0188	0.0042	0.0111	0.0206	0.1122	0.1482	0.0031	0.0035	0.0137	0.0205	0.0192	0.0136	0.0173	0.011	0.0038
19	rs4289099	53678924	0.79	0.509607847349147	0.81	0.49521423796015	0.0556462789224425	0.0168619753089655	0.0038	0.0038	0.0258	0.1589	0.0098	0.151	0.1836	0.0122	0.0033	0.0086	0.0115	0.019	0.0041	0.011	0.0207	0.1125	0.1482	0.0031	0.0035	0.0137	0.0205	0.0193	0.0135	0.0173	0.0109	0.0038
19	rs16984547	53682042	0.79	0.509607847349147	0.81	0.49521423796015	0.076370890498386	0.0183999281530763	0.0038	0.0039	0.0256	0.1589	0.0096	0.1512	0.1838	0.0121	0.0032	0.0084	0.0115	0.0194	0.004	0.011	0.021	0.1122	0.1482	0.0032	0.0034	0.0137	0.0204	0.0196	0.0137	0.0173	0.0108	0.0037
19	rs4640295	53686637	0.8	0.458652199356866	0.8	0.544775224122235	0.0890821191001917	0.0372745871565711	0.0036	0.004	0.0252	0.159	0.0094	0.1521	0.1846	0.0117	0.003	0.0079	0.0102	0.0209	0.0036	0.0107	0.0219	0.111	0.1483	0.0036	0.0031	0.0136	0.0204	0.0206	0.0135	0.0174	0.0104	0.0034
19	rs4803056	53686941	0.8	0.458652199356866	0.8	0.544775224122235	0.0700177916495844	0.0467997217724181	0.0037	0.004	0.0253	0.159	0.0092	0.1516	0.1847	0.0116	0.003	0.008	0.0102	0.021	0.0035	0.0108	0.0221	0.1111	0.1476	0.0037	0.0031	0.0136	0.0206	0.0207	0.0135	0.018	0.0104	0.0034
19	rs4334413	53687818	0.8	0.458652199356866	0.79	0.597486775499064	0.0826043188838564	0.0507171370080232	0.0035	0.004	0.0251	0.1594	0.0091	0.152	0.1847	0.0115	0.0027	0.0079	0.0099	0.0213	0.0034	0.0108	0.0224	0.111	0.1479	0.0036	0.003	0.0136	0.0208	0.0208	0.0134	0.018	0.0103	0.0033
19	rs117704570	53692413	0.8	0.458652199356866	0.78	0.653412240020304	0.0973857062360813	0.0554067937494629	0.0035	0.004	0.025	0.16	0.0091	0.1527	0.1847	0.0114	0.0026	0.0078	0.0095	0.0215	0.0032	0.0107	0.0224	0.1108	0.1481	0.0035	0.003	0.0136	0.0208	0.0208	0.0134	0.0179	0.0102	0.0031
19	rs4614848	53693524	0.8	0.458652199356866	0.77	0.712611004068267	0.0912540654217185	0.0544545243824186	0.0034	0.0039	0.0249	0.1601	0.0091	0.1529	0.1847	0.0114	0.0025	0.0078	0.0094	0.0215	0.0032	0.0107	0.0225	0.1108	0.1481	0.0035	0.003	0.0136	0.0208	0.0209	0.0135	0.0179	0.0101	0.0031
19	rs11666426	53694547	0.8	0.458652199356866	0.74	0.910385700718773	0.0910111013712876	0.056301984089823	0.0034	0.004	0.0249	0.1602	0.0091	0.1529	0.1847	0.0114	0.0025	0.0078	0.0093	0.0216	0.0032	0.0107	0.0225	0.1109	0.1481	0.0035	0.003	0.0136	0.0208	0.0209	0.0135	0.0179	0.0101	0.003
19	rs4803058	53695141	0.8	0.458652199356866	0.73	0.98319925910612	0.0921565960533599	0.0585668296669022	0.0036	0.0039	0.0249	0.1603	0.0091	0.1528	0.1847	0.0114	0.0025	0.0078	0.0093	0.0216	0.0032	0.0106	0.0225	0.111	0.1479	0.0035	0.003	0.0136	0.0209	0.0209	0.0135	0.0179	0.01	0.003
19	rs11669754	53697368	0.8	0.458652199356866	0.73	0.98319925910612	0.118585645751516	0.0610024421931674	0.0035	0.0039	0.025	0.1596	0.0091	0.1527	0.1846	0.0115	0.0026	0.0079	0.0096	0.0218	0.0032	0.0108	0.0226	0.1112	0.1473	0.0035	0.0032	0.0136	0.021	0.0209	0.0137	0.018	0.01	0.0029
19	rs10426161	53697408	0.8	0.458652199356866	0.72	1.059530599108	0.118099672891006	0.0610688546371162	0.0035	0.0039	0.025	0.1595	0.0091	0.1527	0.1846	0.0115	0.0026	0.0079	0.0096	0.0218	0.0032	0.0108	0.0226	0.1112	0.1473	0.0035	0.0032	0.0136	0.021	0.0209	0.0137	0.018	0.01	0.0029
19	rs8103620	53697937	0.8	0.458652199356866	0.72	1.059530599108	0.137836531967605	0.065041115434425	0.0035	0.0039	0.0252	0.1595	0.0093	0.1526	0.1844	0.0116	0.0026	0.0079	0.0097	0.0217	0.0032	0.0108	0.0227	0.1109	0.1465	0.0035	0.0032	0.0136	0.021	0.021	0.014	0.018	0.0101	0.0029
19	rs10423952	53700337	0.79	0.509607847349147	0.71	1.13941950935302	0.116167991530784	0.0691180516422347	0.0037	0.0038	0.026	0.1566	0.0102	0.1549	0.184	0.0118	0.0024	0.0085	0.01	0.0216	0.0027	0.0113	0.0228	0.1123	0.1433	0.0036	0.0029	0.0126	0.0206	0.0217	0.0141	0.0179	0.0111	0.0026
19	rs112715965	53700385	0.79	0.509607847349147	0.71	1.13941950935302	0.118299631404734	0.0705940384961114	0.0038	0.0038	0.026	0.1565	0.0102	0.155	0.184	0.0118	0.0024	0.0085	0.01	0.0216	0.0027	0.0113	0.0227	0.1124	0.1433	0.0036	0.0029	0.0126	0.0206	0.0217	0.0141	0.0179	0.0111	0.0026
19	rs4803062	53704450	0.78	0.56417027826485	0.71	1.13941950935302	0.141215954938057	0.0577211380326175	0.0044	0.0032	0.026	0.1521	0.0103	0.1584	0.1873	0.011	0.0024	0.0088	0.0093	0.0205	0.0019	0.0114	0.0211	0.1187	0.1413	0.0034	0.0029	0.0115	0.0205	0.0213	0.0145	0.017	0.0117	0.0023
19	rs12462452	53708525	0.78	0.56417027826485	0.71	1.13941950935302	0.144838135744595	0.0396608360676342	0.0044	0.0033	0.026	0.1518	0.0104	0.1585	0.1871	0.0111	0.0024	0.0089	0.0094	0.0205	0.0019	0.0116	0.0211	0.1186	0.1411	0.0034	0.0029	0.0116	0.0205	0.0215	0.0146	0.017	0.0116	0.0023
19	rs117302997	53708804	0.78	0.56417027826485	0.7	1.22290318011101	0.147076844820644	0.0399914064391814	0.0044	0.0033	0.026	0.1518	0.0104	0.1585	0.1872	0.0111	0.0024	0.0089	0.0094	0.0205	0.0019	0.0116	0.021	0.1186	0.1411	0.0034	0.0029	0.0116	0.0206	0.0215	0.0146	0.0169	0.0116	0.0023
19	rs10775558	53716190	0.77	0.622422290089237	0.7	1.22290318011101	0.130738055021381	0.0386765537187849	0.0043	0.0033	0.026	0.1524	0.0103	0.1586	0.1875	0.0112	0.0026	0.0088	0.0093	0.02	0.002	0.0117	0.0207	0.1183	0.1419	0.0034	0.0029	0.0116	0.0205	0.0212	0.0149	0.0166	0.0115	0.0022
19	rs10853859	53716460	0.77	0.622422290089237	0.69	1.31001637589678	0.133488816549037	0.0373815974340886	0.0043	0.0033	0.0259	0.1524	0.0103	0.1586	0.1879	0.0111	0.0026	0.0088	0.0091	0.02	0.002	0.0117	0.0207	0.1178	0.1418	0.0034	0.0029	0.0116	0.0207	0.0212	0.015	0.0166	0.0116	0.0022
19	rs117584623	53716825	0.77	0.622422290089237	0.68	1.40079159929308	0.134939067150081	0.036264948426198	0.0043	0.0033	0.0259	0.1524	0.0103	0.1586	0.1879	0.0111	0.0026	0.0088	0.0091	0.02	0.002	0.0116	0.0206	0.1178	0.1418	0.0034	0.0029	0.0116	0.0207	0.0212	0.0149	0.0166	0.0116	0.0022
19	rs118158655	53721393	0.77	0.622422290089237	0.68	1.40079159929308	0.124925998621907	0.0467405359611238	0.0044	0.0032	0.0257	0.1525	0.0102	0.159	0.188	0.0112	0.0025	0.0088	0.0091	0.0199	0.002	0.0116	0.0206	0.118	0.1419	0.0034	0.0029	0.0115	0.0208	0.0211	0.0149	0.0166	0.0117	0.0023
19	rs116880941	53723181	0.77	0.622422290089237	0.68	1.40079159929308	0.125725303005316	0.0393863052735187	0.0044	0.0031	0.0256	0.1524	0.0102	0.1591	0.188	0.0112	0.0025	0.0088	0.0091	0.0199	0.002	0.0117	0.0207	0.118	0.1417	0.0034	0.0028	0.0115	0.0208	0.021	0.0149	0.0165	0.0118	0.0023
19	rs4803070	53723613	0.77	0.622422290089237	0.67	1.49525924573625	0.123659424625259	0.0345414593067033	0.0044	0.0031	0.0256	0.1524	0.0102	0.1592	0.188	0.0112	0.0024	0.0088	0.0091	0.0199	0.002	0.0117	0.0207	0.118	0.1417	0.0034	0.0028	0.0115	0.0208	0.021	0.0149	0.0165	0.0118	0.0023
19	rs11084227	53727282	0.77	0.622422290089237	0.67	1.49525924573625	0.12336599748046	0.0313584667031971	0.0044	0.0031	0.0256	0.1525	0.0102	0.1597	0.1879	0.0112	0.0024	0.0088	0.0091	0.0199	0.002	0.0117	0.0205	0.1184	0.1413	0.0033	0.0028	0.0115	0.0208	0.021	0.0148	0.0166	0.0118	0.0023
19	rs10401578	53727392	0.77	0.622422290089237	0.67	1.49525924573625	0.124129790874968	0.0331599704354993	0.0044	0.0031	0.0256	0.1527	0.0102	0.1597	0.1879	0.0112	0.0024	0.0088	0.0091	0.0199	0.002	0.0117	0.0205	0.1183	0.1414	0.0033	0.0028	0.0115	0.0206	0.021	0.0148	0.0166	0.0118	0.0023
19	rs78599127	53728332	0.77	0.622422290089237	0.67	1.49525924573625	0.120802125810963	0.0333629998883935	0.0043	0.0031	0.0256	0.1528	0.0103	0.1598	0.1881	0.0112	0.0023	0.0088	0.0091	0.0199	0.0019	0.0117	0.0203	0.1185	0.1417	0.0029	0.0028	0.0114	0.0207	0.021	0.0148	0.0165	0.0119	0.0022
19	rs7253386	53729238	0.77	0.622422290089237	0.67	1.49525924573625	0.122517458026362	0.0324538657468023	0.0043	0.0031	0.0256	0.1529	0.0103	0.1598	0.1882	0.0112	0.0022	0.0089	0.0091	0.0199	0.0019	0.0117	0.0202	0.1186	0.1419	0.0026	0.0028	0.0114	0.0207	0.021	0.0148	0.0165	0.0119	0.0022
19	rs12984150	53732590	0.77	0.622422290089237	0.67	1.49525924573625	0.129617205182287	0.0315563357147511	0.0042	0.003	0.0256	0.1529	0.0103	0.1599	0.1881	0.0112	0.0022	0.0089	0.0091	0.0198	0.0018	0.0117	0.0202	0.1188	0.142	0.0026	0.0028	0.0114	0.0207	0.0209	0.0149	0.0164	0.0119	0.0022
19	rs141706602	53740478	0.77	0.622422290089237	0.66	1.59344774920473	0.134691549671346	0.0360013524982591	0.0042	0.003	0.0256	0.1527	0.0104	0.1599	0.1879	0.0112	0.0022	0.009	0.0092	0.0198	0.0018	0.0119	0.0201	0.1188	0.1421	0.0026	0.0028	0.0114	0.0207	0.0209	0.0149	0.0164	0.0119	0.0022
19	rs12979242	53743976	0.77	0.622422290089237	0.66	1.59344774920473	0.12042615409792	0.0340267784546026	0.0042	0.003	0.0256	0.1527	0.0104	0.1598	0.1878	0.0112	0.0022	0.009	0.0092	0.0198	0.0021	0.0119	0.02	0.1188	0.1421	0.0026	0.0028	0.0113	0.0206	0.0209	0.0149	0.0164	0.0119	0.0022
19	rs3097251	53746800	0.77	0.622422290089237	0.66	1.59344774920473	0.119532493553421	0.0340267784546026	0.0042	0.003	0.0255	0.1527	0.0105	0.1598	0.1878	0.0112	0.0022	0.009	0.0092	0.0198	0.0021	0.0119	0.02	0.1188	0.1421	0.0026	0.0028	0.0113	0.0206	0.0209	0.015	0.0164	0.0119	0.0022
19	rs116943561	53751475	0.77	0.622422290089237	0.67	1.49525924573625	0.124483278789438	0.037328074890177	0.0042	0.003	0.0255	0.1527	0.0105	0.1599	0.1878	0.0112	0.0022	0.009	0.0092	0.0198	0.0021	0.0119	0.02	0.1189	0.1421	0.0026	0.0028	0.0113	0.0206	0.0209	0.015	0.0164	0.0119	0.0022
19	rs28434722	53757361	0.77	0.622422290089237	0.67	1.49525924573625	0.130859577473527	0.0269220242228822	0.0041	0.003	0.0254	0.1525	0.0105	0.1605	0.1876	0.0111	0.0021	0.0091	0.0092	0.0198	0.0021	0.012	0.0198	0.1193	0.1418	0.0026	0.0028	0.0112	0.0207	0.0207	0.0153	0.0163	0.0119	0.0021
19	rs12609049	53762537	0.76	0.684441169424083	0.67	1.49525924573625	0.149862778945057	0.0170459991428332	0.0041	0.0031	0.0253	0.1522	0.0105	0.1609	0.1883	0.0109	0.002	0.0092	0.0088	0.02	0.0021	0.0121	0.0197	0.1194	0.1419	0.0025	0.0028	0.0112	0.0207	0.0206	0.0155	0.0164	0.012	0.0022
19	rs61732642	53762563	0.76	0.684441169424083	0.67	1.49525924573625	0.14940178405254	0.0170459991428332	0.0041	0.0031	0.0253	0.1522	0.0105	0.1609	0.1883	0.0109	0.002	0.0092	0.0088	0.02	0.0021	0.0121	0.0197	0.1194	0.1419	0.0025	0.0028	0.0112	0.0207	0.0206	0.0155	0.0164	0.012	0.0022
19	rs61734062	53762675	0.76	0.684441169424083	0.68	1.40079159929308	0.150390661658872	0.0170091156843629	0.0041	0.0031	0.0253	0.1522	0.0105	0.1609	0.1883	0.0109	0.002	0.0092	0.0088	0.02	0.0021	0.0121	0.0197	0.1194	0.1419	0.0025	0.0028	0.0112	0.0207	0.0206	0.0155	0.0164	0.012	0.0022
19	rs2914367	53763086	0.76	0.684441169424083	0.7	1.22290318011101	0.154116659099322	0.0180187477433924	0.0041	0.0031	0.0256	0.1522	0.0105	0.1606	0.1883	0.0109	0.002	0.0092	0.0088	0.02	0.0021	0.0121	0.0197	0.1194	0.1417	0.0025	0.0028	0.0112	0.0207	0.0206	0.0155	0.0164	0.012	0.0022
19	rs2914362	53766367	0.76	0.684441169424083	0.69	1.31001637589678	0.145290714227196	0.0163881225194082	0.0041	0.0031	0.0255	0.1524	0.0106	0.1606	0.1878	0.0109	0.002	0.0092	0.0088	0.02	0.0022	0.0121	0.0198	0.1196	0.1419	0.0025	0.0028	0.0108	0.0208	0.0206	0.0154	0.0164	0.012	0.0023
19	rs12980055	53767180	0.76	0.684441169424083	0.67	1.49525924573625	0.141375071029346	0.0163519484473983	0.0041	0.0031	0.0254	0.1523	0.0106	0.1606	0.1879	0.0109	0.002	0.0092	0.0088	0.02	0.0022	0.0121	0.0198	0.1196	0.1418	0.0025	0.0028	0.0108	0.0208	0.0205	0.0154	0.0164	0.012	0.0023
19	rs12977715	53770261	0.76	0.684441169424083	0.67	1.49525924573625	0.129586992904653	0.0134223313752947	0.0041	0.0031	0.0252	0.1523	0.0108	0.1605	0.1883	0.011	0.002	0.0092	0.0089	0.02	0.0025	0.0122	0.0198	0.1196	0.1416	0.0025	0.0028	0.0108	0.0209	0.0202	0.0153	0.0161	0.012	0.0023
19	rs2914358	53775020	0.76	0.684441169424083	0.66	1.59344774920473	0.143999863781458	0.00989315261881819	0.0041	0.0031	0.0248	0.1519	0.0109	0.1615	0.1888	0.0112	0.0019	0.0092	0.0091	0.0197	0.0026	0.0125	0.0193	0.1205	0.141	0.0024	0.0029	0.0103	0.0207	0.0195	0.0154	0.0157	0.0124	0.0026
19	rs113686574	53775208	0.76	0.684441169424083	0.65	1.6953837189027	0.144386398191299	0.00986510719793148	0.0041	0.0031	0.0248	0.1519	0.0109	0.1615	0.1888	0.0112	0.0019	0.0092	0.0092	0.0197	0.0026	0.0125	0.0193	0.1205	0.141	0.0024	0.0029	0.0104	0.0208	0.0195	0.0154	0.0157	0.0124	0.0026
19	rs2965261	53775686	0.76	0.684441169424083	0.65	1.6953837189027	0.146620961397324	0.00978121619572833	0.0042	0.0031	0.0248	0.1518	0.0109	0.1616	0.1888	0.0111	0.0019	0.0093	0.0092	0.0196	0.0026	0.0125	0.0193	0.1203	0.1409	0.0025	0.0029	0.0105	0.0209	0.0194	0.0155	0.0157	0.0124	0.0026
19	rs16984712	53779086	0.76	0.684441169424083	0.65	1.6953837189027	0.109315364069421	0.010959521571443	0.0042	0.0031	0.0244	0.1509	0.0111	0.1615	0.19	0.0111	0.002	0.0094	0.0093	0.0194	0.0027	0.0127	0.0192	0.1201	0.1403	0.0026	0.0028	0.0104	0.0211	0.0191	0.0155	0.0159	0.0126	0.0027
19	rs10402616	53780432	0.75	0.750298972197586	0.65	1.6953837189027	0.0628082287639324	0.0425098670040853	0.004	0.0032	0.0236	0.1493	0.0116	0.1623	0.1916	0.0111	0.0019	0.0098	0.0096	0.0189	0.0026	0.0134	0.0189	0.1199	0.1401	0.0027	0.0023	0.0105	0.0214	0.0183	0.0155	0.0159	0.013	0.0027
19	rs76016302	53782400	0.75	0.750298972197586	0.65	1.6953837189027	0.0559642311378682	0.0390580037421088	0.004	0.0032	0.0233	0.1492	0.0119	0.1615	0.1925	0.0112	0.0019	0.0098	0.0096	0.0185	0.0025	0.0135	0.019	0.1198	0.1404	0.0027	0.0021	0.0106	0.0216	0.0181	0.0155	0.0159	0.0132	0.0026
19	rs10416473	53783944	0.75	0.750298972197586	0.65	1.6953837189027	0.0562833923226543	0.0382967962738391	0.004	0.0031	0.0232	0.1491	0.012	0.1613	0.1925	0.0112	0.002	0.0098	0.0097	0.0184	0.0025	0.0135	0.019	0.1201	0.1405	0.0027	0.0021	0.0106	0.0216	0.018	0.0156	0.0159	0.0132	0.0026
19	rs80039192	53786149	0.75	0.750298972197586	0.66	1.59344774920473	0.0564078374038403	0.0446319254039357	0.004	0.0031	0.0231	0.1489	0.012	0.1608	0.1926	0.0112	0.002	0.0099	0.0097	0.0183	0.0025	0.0135	0.0191	0.1205	0.1407	0.0027	0.002	0.0106	0.0216	0.018	0.0156	0.016	0.0134	0.0026
19	rs113804227	53787375	0.75	0.750298972197586	0.66	1.59344774920473	0.0597819100965037	0.0558536176850008	0.004	0.0031	0.023	0.1488	0.0121	0.1606	0.1926	0.0112	0.0021	0.0099	0.0098	0.0182	0.0025	0.0135	0.0191	0.1207	0.1407	0.0027	0.002	0.0106	0.0217	0.018	0.0156	0.016	0.0134	0.0026
19	rs2865243	53787841	0.75	0.750298972197586	0.67	1.49525924573625	0.0682882203770001	0.065041115434425	0.004	0.0031	0.0229	0.1487	0.0121	0.1606	0.1924	0.0112	0.0021	0.01	0.0097	0.0181	0.0024	0.0135	0.0191	0.1211	0.1408	0.0027	0.002	0.0106	0.0217	0.0179	0.0158	0.016	0.0135	0.0026
19	rs4419162	53789780	0.75	0.750298972197586	0.67	1.49525924573625	0.0843043931090326	0.0838416024055683	0.004	0.0028	0.0228	0.1485	0.0122	0.16	0.1933	0.0112	0.0022	0.0101	0.0098	0.0181	0.0023	0.0134	0.0191	0.1214	0.1408	0.0028	0.0018	0.0106	0.0216	0.0179	0.016	0.0159	0.0135	0.0024
19	rs7250669	53789976	0.74	0.820062814253923	0.67	1.49525924573625	0.0816945622296276	0.0818817853667275	0.004	0.0028	0.0228	0.1483	0.0122	0.1604	0.1931	0.0112	0.0022	0.0101	0.0099	0.0181	0.0023	0.0133	0.0191	0.1216	0.1408	0.0027	0.0018	0.0106	0.0216	0.018	0.016	0.0159	0.0135	0.0024
19	rs34683072	53792954	0.74	0.820062814253923	0.67	1.49525924573625	0.079492862023308	0.0925737372595318	0.004	0.003	0.0227	0.1487	0.0124	0.1601	0.1922	0.0113	0.0025	0.0103	0.0101	0.0173	0.0026	0.0133	0.0189	0.1224	0.1395	0.003	0.0018	0.0107	0.0213	0.0179	0.0161	0.0161	0.0137	0.0026
19	rs35700345	53792955	0.74	0.820062814253923	0.67	1.49525924573625	0.0795596889439196	0.092731380121171	0.004	0.003	0.0227	0.1487	0.0124	0.1601	0.1922	0.0113	0.0025	0.0103	0.0101	0.0173	0.0026	0.0133	0.0189	0.1224	0.1395	0.003	0.0018	0.0107	0.0213	0.0179	0.0161	0.0161	0.0137	0.0026
19	rs8109165	53793042	0.74	0.820062814253923	0.67	1.49525924573625	0.0853956744013605	0.100096571140738	0.004	0.003	0.0227	0.1487	0.0124	0.1601	0.1922	0.0113	0.0025	0.0103	0.0101	0.0173	0.0026	0.0133	0.0189	0.1224	0.1394	0.003	0.0018	0.0107	0.0213	0.0179	0.0161	0.0161	0.0137	0.0026
19	rs73049092	53793995	0.74	0.820062814253923	0.68	1.40079159929308	0.0804317238633176	0.0835388748898197	0.004	0.003	0.0228	0.1491	0.0125	0.1597	0.1921	0.0113	0.0025	0.0104	0.0101	0.0169	0.0027	0.0134	0.0187	0.1228	0.1392	0.0031	0.0018	0.0107	0.0213	0.0179	0.016	0.0161	0.0138	0.0026
19	rs117480526	53794198	0.74	0.820062814253923	0.69	1.31001637589678	0.0765229052951073	0.0800894066322641	0.004	0.003	0.0228	0.1491	0.0124	0.1597	0.1921	0.0112	0.0026	0.0104	0.0102	0.0169	0.0027	0.0134	0.0187	0.123	0.1391	0.0031	0.0018	0.0107	0.0213	0.0179	0.016	0.0161	0.0138	0.0026
19	rs59819451	53794956	0.74	0.820062814253923	0.68	1.40079159929308	0.0898505719870831	0.0926525454167804	0.0041	0.0031	0.0227	0.1489	0.0124	0.1596	0.1922	0.0112	0.0026	0.0104	0.0102	0.0168	0.0027	0.0134	0.0185	0.1236	0.1387	0.0031	0.0017	0.0108	0.0214	0.0181	0.0158	0.0161	0.0138	0.0026
19	rs57161921	53798021	0.74	0.820062814253923	0.68	1.40079159929308	0.0839579948161533	0.0917086021624525	0.0041	0.0031	0.0225	0.1484	0.0123	0.1598	0.1907	0.0108	0.0028	0.0106	0.0103	0.0167	0.0028	0.0137	0.018	0.1241	0.1396	0.0034	0.0017	0.0109	0.0218	0.0185	0.0153	0.0162	0.0138	0.0024
19	rs11084236	53800382	0.74	0.820062814253923	0.68	1.40079159929308	0.0717131275081981	0.0914732154460973	0.0041	0.0031	0.0224	0.1485	0.0119	0.1597	0.1901	0.0107	0.0028	0.0106	0.0106	0.0168	0.0029	0.0137	0.0172	0.1256	0.1408	0.0034	0.0014	0.0109	0.0218	0.0183	0.0151	0.0161	0.0135	0.0025
19	rs12609419	53800401	0.74	0.820062814253923	0.69	1.31001637589678	0.070820819171508	0.0882031228215263	0.0041	0.0031	0.0224	0.1485	0.012	0.1597	0.1901	0.0107	0.0028	0.0106	0.0106	0.0167	0.0029	0.0138	0.0173	0.1255	0.1408	0.0034	0.0014	0.011	0.022	0.0183	0.0151	0.0161	0.0133	0.0025
19	rs4588099	53800650	0.74	0.820062814253923	0.7	1.22290318011101	0.0658352321636195	0.0827086536909707	0.004	0.0031	0.0225	0.1483	0.012	0.1596	0.19	0.0107	0.0028	0.0106	0.0106	0.0166	0.003	0.0138	0.0173	0.1259	0.1408	0.0034	0.0015	0.011	0.0219	0.0183	0.0151	0.0161	0.0132	0.0025
19	rs56197278	53800915	0.74	0.820062814253923	0.69	1.31001637589678	0.0677045789690178	0.084828510477898	0.0039	0.0031	0.0226	0.1476	0.012	0.1601	0.1902	0.0108	0.0028	0.0106	0.0106	0.0164	0.003	0.0137	0.0172	0.1261	0.1411	0.0033	0.0015	0.0109	0.0218	0.0184	0.0151	0.0162	0.0132	0.0025
19	rs12461082	53801482	0.75	0.750298972197586	0.69	1.31001637589678	0.074690188632905	0.0821069616922733	0.004	0.003	0.0228	0.1481	0.012	0.1609	0.1903	0.0106	0.0028	0.0105	0.0105	0.0159	0.0029	0.0136	0.0174	0.1261	0.141	0.0033	0.0015	0.0109	0.0218	0.0182	0.0149	0.0161	0.0131	0.0025
19	rs8100456	53803625	0.75	0.750298972197586	0.69	1.31001637589678	0.0500951244488598	0.0761157920833488	0.0039	0.003	0.0224	0.148	0.0119	0.1609	0.1912	0.0107	0.0028	0.0105	0.0105	0.0157	0.003	0.0135	0.0172	0.126	0.1408	0.0033	0.0015	0.0108	0.0221	0.0181	0.0148	0.0162	0.013	0.0025
19	rs12459599	53804012	0.75	0.750298972197586	0.7	1.22290318011101	0.0383179620641283	0.0711597208539479	0.0039	0.003	0.0224	0.1486	0.0119	0.1611	0.1912	0.0107	0.0028	0.0105	0.0105	0.0157	0.003	0.0134	0.0169	0.1262	0.1412	0.0033	0.0015	0.0106	0.0222	0.0175	0.0147	0.0161	0.0129	0.0025
19	rs3975344	53805481	0.76	0.684441169424083	0.7	1.22290318011101	0.0201674684243751	0.063142798584871	0.0039	0.003	0.022	0.1494	0.0115	0.1619	0.1931	0.0108	0.003	0.0105	0.0104	0.0147	0.0031	0.0129	0.0159	0.1273	0.1411	0.003	0.0018	0.0104	0.0221	0.0176	0.014	0.0161	0.0124	0.0026
19	rs28663483	53805782	0.76	0.684441169424083	0.7	1.22290318011101	0.0167459357779083	0.0568162870431793	0.0038	0.003	0.0221	0.1502	0.0114	0.1617	0.1934	0.0108	0.003	0.0105	0.0104	0.0146	0.0031	0.0128	0.0158	0.1275	0.1407	0.003	0.0018	0.0104	0.0221	0.0175	0.0139	0.016	0.0123	0.0026
19	rs10405945	53807766	0.77	0.622422290089237	0.7	1.22290318011101	0.0188701715272624	0.0372745871565711	0.0036	0.0032	0.0217	0.1542	0.0106	0.1623	0.1951	0.0108	0.0032	0.0103	0.0099	0.0137	0.004	0.0118	0.0151	0.1306	0.1384	0.003	0.002	0.0097	0.0222	0.0172	0.0127	0.015	0.0113	0.0029
19	rs112409210	53808067	0.77	0.622422290089237	0.7	1.22290318011101	0.0192200612978143	0.0357911070977267	0.0035	0.0032	0.0217	0.1546	0.0105	0.1625	0.1955	0.0108	0.0032	0.0103	0.0099	0.0136	0.004	0.0117	0.0149	0.131	0.1381	0.0029	0.0019	0.0096	0.0222	0.0171	0.0125	0.015	0.0112	0.0029
19	rs55784934	53808207	0.77	0.622422290089237	0.7	1.22290318011101	0.0208531720786625	0.0332614138725438	0.0035	0.0032	0.0218	0.1548	0.0105	0.1625	0.1956	0.0108	0.0032	0.0103	0.0099	0.0135	0.0041	0.0117	0.0149	0.1311	0.138	0.0029	0.0019	0.0095	0.0222	0.0171	0.0125	0.0151	0.0111	0.003
19	rs2052858	53809915	0.76	0.684441169424083	0.7	1.22290318011101	0.028219144062122	0.0163158138668585	0.0033	0.0033	0.0214	0.1559	0.0095	0.1642	0.1967	0.0105	0.0031	0.01	0.0092	0.0127	0.0042	0.0107	0.0136	0.1351	0.1384	0.0026	0.0017	0.0093	0.0222	0.0168	0.0116	0.0154	0.0099	0.0032
19	rs73935528	53809954	0.76	0.684441169424083	0.7	1.22290318011101	0.0279768029477893	0.0155308614229182	0.0033	0.0033	0.0214	0.1559	0.0095	0.1643	0.1968	0.0105	0.0031	0.01	0.0092	0.0127	0.0043	0.0107	0.0135	0.1352	0.1384	0.0026	0.0017	0.0093	0.0222	0.0168	0.0116	0.0154	0.0099	0.0032
19	rs73592742	53811050	0.76	0.684441169424083	0.7	1.22290318011101	0.0466929228477814	0.0140186605367931	0.0031	0.0034	0.0216	0.1561	0.0093	0.1654	0.1997	0.0099	0.003	0.0099	0.0087	0.0122	0.0046	0.0101	0.0129	0.1372	0.1378	0.0023	0.0017	0.0087	0.0221	0.016	0.0108	0.0158	0.0093	0.0032
19	rs10403103	53811964	0.76	0.684441169424083	0.7	1.22290318011101	0.0754628945791099	0.0127750063988314	0.0029	0.0034	0.0218	0.1561	0.0091	0.1661	0.2015	0.0095	0.0029	0.0098	0.0083	0.0119	0.0049	0.0097	0.0125	0.1386	0.1374	0.0021	0.0017	0.0083	0.022	0.0154	0.0103	0.0162	0.0089	0.0033
19	rs10402474	53812496	0.75	0.750298972197586	0.7	1.22290318011101	0.0906474231463165	0.0107242275523274	0.0029	0.0034	0.022	0.1563	0.0088	0.1668	0.2027	0.0094	0.0029	0.0097	0.008	0.0117	0.005	0.0096	0.0126	0.139	0.1365	0.0021	0.0017	0.0083	0.0218	0.0152	0.0102	0.0163	0.0089	0.0033
19	rs10402887	53812582	0.75	0.750298972197586	0.7	1.22290318011101	0.088079867942848	0.010841548984753	0.0029	0.0034	0.022	0.1561	0.0088	0.167	0.2028	0.0093	0.0029	0.0097	0.0081	0.0117	0.0049	0.0096	0.0126	0.1392	0.1362	0.002	0.0017	0.0083	0.0218	0.0152	0.0102	0.0163	0.0089	0.0032
19	rs10410858	53813800	0.75	0.750298972197586	0.7	1.22290318011101	0.0980457768267441	0.0101473999207277	0.0029	0.0034	0.022	0.1562	0.0088	0.167	0.2028	0.0093	0.0029	0.0098	0.0081	0.0116	0.0049	0.0096	0.0127	0.1396	0.1361	0.0018	0.0017	0.0082	0.0219	0.0152	0.0103	0.0164	0.0089	0.0032
19	rs62115308	53814528	0.75	0.750298972197586	0.7	1.22290318011101	0.117131391158065	0.0094493333285935	0.0029	0.0033	0.0221	0.1559	0.0088	0.1673	0.2033	0.0092	0.0029	0.0098	0.0081	0.0116	0.0048	0.0095	0.0127	0.1398	0.1358	0.0016	0.0018	0.008	0.022	0.0152	0.0102	0.0164	0.0089	0.0032
19	rs79577591	53816544	0.74	0.820062814253923	0.7	1.22290318011101	0.115772715673205	0.00758207710751396	0.0028	0.0033	0.0221	0.1579	0.0086	0.169	0.2033	0.0087	0.0027	0.0097	0.008	0.0111	0.0044	0.0091	0.0127	0.1398	0.1359	0.0015	0.0017	0.008	0.022	0.0152	0.01	0.0162	0.0083	0.0032
19	rs7248770	53816637	0.74	0.820062814253923	0.7	1.22290318011101	0.111451634735819	0.00800374386531037	0.0028	0.0033	0.0222	0.1579	0.0085	0.1691	0.2032	0.0087	0.0027	0.0097	0.008	0.0112	0.0044	0.009	0.0127	0.1394	0.136	0.0015	0.0017	0.0079	0.022	0.0152	0.01	0.0163	0.0083	0.0032
19	rs75589555	53821261	0.74	0.820062814253923	0.7	1.22290318011101	0.139851977461392	0.00969769318322513	0.0029	0.0033	0.0224	0.158	0.0085	0.1694	0.2031	0.0085	0.0029	0.0099	0.0079	0.0109	0.0047	0.009	0.0126	0.139	0.1362	0.0015	0.0018	0.0078	0.0218	0.0149	0.0099	0.0163	0.0083	0.0034
19	rs35836783	53821407	0.74	0.820062814253923	0.7	1.22290318011101	0.150192576705133	0.0107242275523274	0.0029	0.0033	0.0224	0.1582	0.0085	0.1693	0.2033	0.0085	0.0029	0.0099	0.0079	0.0109	0.0047	0.009	0.0125	0.139	0.1362	0.0015	0.0018	0.0078	0.0216	0.0149	0.0099	0.0164	0.0083	0.0034
19	rs7256333	53823225	0.74	0.820062814253923	0.71	1.13941950935302	0.151317104182504	0.0125839499693849	0.003	0.0033	0.0226	0.1583	0.0084	0.1694	0.2038	0.0084	0.0029	0.01	0.0079	0.0111	0.0048	0.009	0.0124	0.1384	0.136	0.0016	0.0019	0.0077	0.0216	0.0144	0.0099	0.0164	0.0083	0.0035
19	rs73057016	53826943	0.73	0.893795165105119	0.71	1.13941950935302	0.187970218403961	0.0290292214773337	0.0032	0.0033	0.0227	0.1578	0.0081	0.1707	0.2052	0.0079	0.0033	0.0102	0.0083	0.0106	0.0052	0.0092	0.0127	0.135	0.1373	0.0017	0.002	0.0074	0.0214	0.0141	0.01	0.0157	0.0084	0.0038
19	rs7257446	53827213	0.73	0.893795165105119	0.72	1.059530599108	0.221459195601799	0.0330080728018168	0.0032	0.0033	0.0227	0.1578	0.0081	0.1708	0.2052	0.0079	0.0033	0.0102	0.0083	0.0106	0.0055	0.0092	0.0127	0.1348	0.1371	0.0017	0.002	0.0074	0.0214	0.0141	0.01	0.0157	0.0084	0.0038
19	rs78661778	53827703	0.73	0.893795165105119	0.72	1.059530599108	0.217149184427683	0.0326045839394809	0.0032	0.0033	0.0227	0.1578	0.0081	0.1708	0.2052	0.0079	0.0033	0.0102	0.0083	0.0106	0.0055	0.0092	0.0127	0.1347	0.1372	0.0017	0.002	0.0074	0.0214	0.0141	0.01	0.0157	0.0084	0.0038
19	rs77016024	53832236	0.73	0.893795165105119	0.72	1.059530599108	0.236296300104506	0.042113585892031	0.0032	0.0032	0.0227	0.158	0.0081	0.1714	0.2053	0.0077	0.0033	0.0103	0.0084	0.0105	0.0056	0.0093	0.0127	0.1341	0.1374	0.0017	0.002	0.0073	0.0211	0.014	0.01	0.0157	0.0087	0.0037
19	rs17239357	53833632	0.73	0.893795165105119	0.72	1.059530599108	0.26101863573073	0.0476914650292326	0.0032	0.0032	0.0226	0.1582	0.0081	0.1717	0.2054	0.0076	0.0033	0.0103	0.0084	0.0105	0.0056	0.0094	0.0127	0.1336	0.1377	0.0016	0.002	0.0072	0.0209	0.014	0.0099	0.0158	0.0087	0.0038
19	rs57388386	53836850	0.73	0.893795165105119	0.72	1.059530599108	0.242979970289801	0.0549615158225344	0.0031	0.0031	0.0225	0.1589	0.0081	0.1721	0.2057	0.0075	0.0033	0.0103	0.0084	0.0104	0.0056	0.0094	0.0129	0.1333	0.1375	0.0016	0.002	0.0073	0.0206	0.0139	0.0098	0.0158	0.0087	0.0037
19	rs2162890	53840009	0.73	0.893795165105119	0.73	0.98319925910612	0.261515965709781	0.0749543415105019	0.0031	0.0029	0.0224	0.1592	0.0081	0.1722	0.2058	0.0074	0.0032	0.0103	0.0084	0.0103	0.0056	0.0097	0.0129	0.1337	0.1373	0.0016	0.002	0.0072	0.0204	0.0137	0.0098	0.0157	0.0087	0.0037
19	rs891023	53840694	0.73	0.893795165105119	0.73	0.98319925910612	0.248312944284243	0.0708766457271976	0.0031	0.0029	0.0224	0.1593	0.008	0.1717	0.2058	0.0074	0.0032	0.0102	0.0084	0.0104	0.0056	0.0096	0.0129	0.134	0.1377	0.0016	0.002	0.0072	0.0204	0.0137	0.0097	0.0157	0.0087	0.0037
19	rs11672499	53842738	0.73	0.893795165105119	0.73	0.98319925910612	0.224358869777374	0.0725820932031408	0.0031	0.0029	0.0224	0.1594	0.008	0.1718	0.206	0.0074	0.0032	0.0102	0.0083	0.0104	0.0056	0.0096	0.0129	0.1339	0.1377	0.0017	0.002	0.0072	0.0203	0.0137	0.0097	0.0157	0.0087	0.0037
19	rs11880996	53847466	0.73	0.893795165105119	0.73	0.98319925910612	0.0999140132728872	0.0740880721507569	0.0033	0.0032	0.0222	0.1609	0.0075	0.1734	0.2093	0.0073	0.0034	0.0101	0.007	0.0108	0.0058	0.0088	0.0128	0.1321	0.1376	0.0021	0.0023	0.0075	0.0188	0.0134	0.0088	0.0153	0.0083	0.0036
19	rs60069504	53848287	0.73	0.893795165105119	0.73	0.98319925910612	0.0837966537665862	0.0864325386036107	0.0033	0.0032	0.0221	0.1613	0.0074	0.1737	0.2099	0.0073	0.0035	0.01	0.0069	0.0111	0.0059	0.0087	0.0128	0.1315	0.1374	0.0023	0.0025	0.0076	0.0184	0.0133	0.0086	0.0153	0.0082	0.0035
19	rs8109411	53849294	0.73	0.893795165105119	0.74	0.910385700718773	0.0778558704325153	0.09710791510032	0.0033	0.0031	0.0218	0.1616	0.0072	0.1737	0.2105	0.0073	0.0035	0.01	0.0068	0.0114	0.006	0.0087	0.0127	0.131	0.1375	0.0025	0.0027	0.0076	0.0178	0.0131	0.0085	0.0151	0.0084	0.0035
19	rs8112987	53849956	0.73	0.893795165105119	0.75	0.841047356078831	0.0833367708853058	0.117800852466429	0.0033	0.0031	0.0217	0.1616	0.0073	0.1738	0.2112	0.0073	0.0035	0.01	0.0068	0.0114	0.006	0.0087	0.0127	0.1312	0.1372	0.0025	0.0028	0.0076	0.0177	0.0131	0.0086	0.0147	0.0083	0.0035
19	rs73935563	53854948	0.73	0.893795165105119	0.75	0.841047356078831	0.0743697445458666	0.107178599216655	0.0033	0.0032	0.0216	0.1617	0.0071	0.1729	0.2127	0.0072	0.0035	0.01	0.0067	0.0112	0.0061	0.0086	0.0126	0.1312	0.1376	0.0026	0.003	0.0077	0.0172	0.0131	0.0084	0.0145	0.0083	0.0035
19	rs12609817	53859182	0.73	0.893795165105119	0.76	0.775138689739853	0.0877711048960365	0.127370324927929	0.0034	0.0032	0.0216	0.1618	0.0071	0.1722	0.2136	0.0072	0.0035	0.01	0.0066	0.0111	0.0061	0.0086	0.0126	0.1309	0.1379	0.0027	0.0033	0.0079	0.0169	0.013	0.0083	0.0143	0.0082	0.0034
19	rs7254073	53861781	0.73	0.893795165105119	0.77	0.712611004068267	0.107231504474097	0.163312060790751	0.0034	0.0033	0.0215	0.1623	0.007	0.1712	0.2139	0.0071	0.0035	0.01	0.0067	0.0109	0.0061	0.0086	0.0127	0.1308	0.1382	0.0028	0.0035	0.0081	0.0169	0.013	0.0083	0.0142	0.0082	0.0034
19	rs7249464	53868959	0.72	0.971554139537083	0.76	0.775138689739853	0.0938547041757239	0.19499874107946	0.0034	0.0031	0.0211	0.1638	0.0065	0.1702	0.2141	0.0068	0.0035	0.0101	0.0068	0.0105	0.0057	0.0086	0.0127	0.132	0.1395	0.0031	0.0035	0.0081	0.0161	0.0128	0.0082	0.014	0.008	0.0035
19	rs4801979	53871390	0.72	0.971554139537083	0.76	0.775138689739853	0.158270785568271	0.222119240298046	0.0033	0.003	0.0207	0.1647	0.006	0.1699	0.2159	0.0067	0.0034	0.0103	0.0068	0.0105	0.0051	0.0085	0.0127	0.1314	0.1407	0.0033	0.0039	0.0083	0.0146	0.0124	0.0081	0.0139	0.0081	0.0035
19	rs28853973	53872060	0.72	0.971554139537083	0.76	0.775138689739853	0.211556742815326	0.210216168616924	0.0033	0.003	0.0206	0.1645	0.006	0.1697	0.2161	0.0068	0.0033	0.0102	0.0068	0.0104	0.0051	0.0085	0.0127	0.1316	0.141	0.0033	0.0041	0.0084	0.0145	0.0124	0.008	0.0142	0.0081	0.0032
19	rs7253278	53875569	0.71	1.05339378298732	0.75	0.841047356078831	0.221417924268233	0.232475394744211	0.0033	0.0029	0.0202	0.1632	0.0058	0.169	0.2174	0.0068	0.0032	0.0096	0.0067	0.0104	0.0048	0.0086	0.0129	0.1328	0.1425	0.0036	0.0042	0.0085	0.0135	0.0123	0.0078	0.0145	0.0082	0.0032
19	rs4803097	53876777	0.71	1.05339378298732	0.76	0.775138689739853	0.208951029488622	0.201982665555715	0.0033	0.0029	0.0202	0.1631	0.0056	0.1695	0.2177	0.0066	0.0031	0.0094	0.0065	0.0106	0.0044	0.0085	0.0129	0.1332	0.1422	0.0038	0.0041	0.0086	0.0134	0.0122	0.0079	0.0146	0.0081	0.0032
19	rs113829848	53877825	0.71	1.05339378298732	0.76	0.775138689739853	0.191145058329051	0.189738499501101	0.0033	0.0029	0.0201	0.1632	0.0056	0.1697	0.2174	0.0066	0.0031	0.0094	0.0065	0.0108	0.0043	0.0084	0.0129	0.1339	0.1421	0.0038	0.0041	0.0084	0.0134	0.0121	0.0079	0.0146	0.008	0.0031
19	rs12983975	53888813	0.71	1.05339378298732	0.76	0.775138689739853	0.210151405014043	0.218450379223358	0.0033	0.0029	0.02	0.1632	0.0055	0.1701	0.217	0.0067	0.0031	0.0094	0.0065	0.011	0.0042	0.0083	0.0129	0.1342	0.1421	0.0039	0.0041	0.0085	0.0133	0.0121	0.0079	0.0147	0.0079	0.0031
19	rs2708711	53890088	0.71	1.05339378298732	0.75	0.841047356078831	0.230052694385425	0.224612420923596	0.0033	0.0029	0.02	0.163	0.0056	0.1701	0.2169	0.0066	0.0031	0.0094	0.0064	0.0111	0.0042	0.0086	0.0129	0.1342	0.1421	0.0039	0.0041	0.0085	0.0133	0.0121	0.0079	0.0146	0.0079	0.0031
19	rs2708706	53892755	0.71	1.05339378298732	0.75	0.841047356078831	0.202026138085772	0.21255813402868	0.0033	0.003	0.0199	0.1629	0.0056	0.1698	0.2169	0.0066	0.0031	0.0096	0.0064	0.0111	0.0042	0.0086	0.0127	0.1344	0.1422	0.004	0.004	0.0084	0.0133	0.0122	0.0079	0.0145	0.008	0.0032
19	rs7255193	53893338	0.71	1.05339378298732	0.76	0.775138689739853	0.19423535215858	0.226352149273201	0.0032	0.003	0.0198	0.1629	0.0056	0.1697	0.2168	0.0066	0.0031	0.0095	0.0064	0.0111	0.0042	0.0086	0.0126	0.1345	0.1423	0.004	0.004	0.0083	0.0133	0.0123	0.0079	0.0145	0.0083	0.0033
19	rs12983284	53895955	0.72	0.971554139537083	0.76	0.775138689739853	0.183487566917132	0.220606109694163	0.0032	0.003	0.0197	0.1628	0.0056	0.1692	0.2167	0.0066	0.0031	0.0095	0.0065	0.011	0.0042	0.0083	0.0126	0.135	0.1427	0.004	0.004	0.0083	0.0133	0.0122	0.0081	0.0144	0.0084	0.0033
19	rs2617642	53898432	0.72	0.971554139537083	0.76	0.775138689739853	0.168640819040184	0.201144429922278	0.0033	0.003	0.0196	0.163	0.0055	0.1695	0.2166	0.0065	0.0031	0.0094	0.0065	0.011	0.0043	0.0083	0.0125	0.1348	0.1427	0.0041	0.0041	0.0082	0.0132	0.0122	0.0081	0.0144	0.0084	0.0033
19	rs10418296	53902613	0.72	0.971554139537083	0.76	0.775138689739853	0.247127215346511	0.23842971495909	0.0029	0.0026	0.0189	0.1605	0.006	0.1724	0.2149	0.0062	0.0027	0.0097	0.0064	0.0114	0.0039	0.0095	0.0122	0.1367	0.1439	0.0042	0.0038	0.0084	0.0119	0.0117	0.0076	0.0146	0.0094	0.0032
19	rs117604925	53903653	0.71	1.05339378298732	0.77	0.712611004068267	0.240337350057532	0.260326382971281	0.0028	0.0026	0.0183	0.1604	0.0061	0.1735	0.2157	0.0061	0.0026	0.0096	0.0061	0.0113	0.0034	0.0095	0.0121	0.1372	0.1444	0.0042	0.0038	0.0085	0.0114	0.0115	0.0074	0.0143	0.0095	0.0031
19	rs73059133	53905847	0.71	1.05339378298732	0.77	0.712611004068267	0.218908503597649	0.265235822258844	0.0028	0.0026	0.0179	0.1602	0.0061	0.1743	0.215	0.0065	0.0027	0.0095	0.0061	0.0112	0.0033	0.0097	0.0122	0.1363	0.1451	0.0041	0.0036	0.0086	0.0111	0.0114	0.0078	0.0143	0.0101	0.003
19	rs73059134	53906788	0.71	1.05339378298732	0.78	0.653412240020304	0.228285832151084	0.259075095769488	0.0028	0.0026	0.0181	0.16	0.0061	0.174	0.2149	0.0064	0.0027	0.0097	0.0062	0.0114	0.0032	0.0097	0.0126	0.1357	0.1447	0.004	0.0036	0.0087	0.0111	0.0115	0.0078	0.0144	0.0104	0.003
19	rs112823905	53910582	0.7	1.1393643476553	0.78	0.653412240020304	0.232674752925692	0.251044388737988	0.0028	0.0026	0.0181	0.1602	0.0061	0.1746	0.2145	0.0064	0.0027	0.0097	0.0062	0.0115	0.0032	0.0099	0.0126	0.1351	0.1441	0.004	0.0036	0.0087	0.0111	0.0117	0.0079	0.0147	0.0105	0.003
19	rs113053919	53911660	0.7	1.1393643476553	0.78	0.653412240020304	0.211194866327297	0.249470313126324	0.0027	0.0026	0.0181	0.1604	0.0061	0.1747	0.2146	0.0063	0.0027	0.0097	0.0062	0.0115	0.0031	0.0099	0.0126	0.1351	0.1442	0.0039	0.0035	0.0087	0.0113	0.0116	0.0078	0.0147	0.0105	0.003
19	rs12983127	53917561	0.7	1.1393643476553	0.77	0.712611004068267	0.218621560799673	0.249470313126324	0.0027	0.0026	0.018	0.1605	0.0062	0.1749	0.2144	0.0063	0.0027	0.0096	0.0062	0.0116	0.0031	0.01	0.0126	0.1349	0.1441	0.0039	0.0034	0.0088	0.0113	0.012	0.0078	0.0147	0.0105	0.003
19	rs34355433	53918223	0.7	1.1393643476553	0.76	0.775138689739853	0.215438459520993	0.249807351088719	0.0027	0.0025	0.018	0.1604	0.0062	0.1748	0.2144	0.0064	0.0027	0.0096	0.0062	0.0116	0.0031	0.01	0.0126	0.135	0.1441	0.0039	0.0034	0.0088	0.0113	0.012	0.0078	0.0147	0.0105	0.003
19	rs11671655	53920991	0.7	1.1393643476553	0.76	0.775138689739853	0.206244534339492	0.248235742009715	0.0027	0.0025	0.0179	0.1604	0.0062	0.1749	0.2143	0.0064	0.0027	0.0096	0.0062	0.0116	0.0031	0.01	0.0126	0.1349	0.144	0.0039	0.0034	0.0088	0.0113	0.0121	0.0078	0.0147	0.0106	0.003
19	rs73059190	53924469	0.7	1.1393643476553	0.76	0.775138689739853	0.133365826533913	0.260895773789267	0.0027	0.0026	0.0179	0.1602	0.0064	0.1754	0.214	0.0066	0.0026	0.0097	0.0063	0.0116	0.003	0.0101	0.0129	0.1344	0.1445	0.0035	0.0029	0.009	0.011	0.0121	0.0078	0.0145	0.0114	0.0027
19	rs117599151	53926070	0.7	1.1393643476553	0.76	0.775138689739853	0.128953519053315	0.242426021465358	0.0027	0.0026	0.0179	0.16	0.0064	0.1766	0.213	0.0068	0.0025	0.0097	0.0064	0.0116	0.0029	0.0101	0.0131	0.1335	0.1448	0.0034	0.0029	0.0089	0.011	0.0123	0.0079	0.0145	0.0116	0.0026
19	rs77361404	53928357	0.7	1.1393643476553	0.75	0.841047356078831	0.133181469580871	0.236439561525388	0.0027	0.0026	0.018	0.1599	0.0064	0.1773	0.2122	0.0069	0.0025	0.0098	0.0065	0.0117	0.0028	0.0102	0.0133	0.1329	0.1449	0.0033	0.0029	0.0089	0.011	0.0124	0.0079	0.0145	0.0118	0.0026
19	rs2617765	53932365	0.7	1.1393643476553	0.75	0.841047356078831	0.14277991241977	0.238651173414679	0.0027	0.0026	0.018	0.1598	0.0064	0.1778	0.2117	0.0069	0.0025	0.0098	0.0065	0.0117	0.0028	0.0102	0.0134	0.1325	0.145	0.0033	0.0029	0.0089	0.011	0.0125	0.0079	0.0145	0.0119	0.0026
19	rs12978474	53932550	0.7	1.1393643476553	0.75	0.841047356078831	0.146165919423084	0.241202673904836	0.0027	0.0026	0.0181	0.1599	0.0064	0.178	0.2117	0.0069	0.0025	0.0098	0.0065	0.0114	0.0028	0.0102	0.0135	0.1322	0.1451	0.0033	0.0029	0.0088	0.011	0.0125	0.0079	0.0145	0.0119	0.0026
19	rs79030195	53936511	0.71	1.05339378298732	0.75	0.841047356078831	0.139788729378445	0.219635172294957	0.0027	0.0025	0.0178	0.16	0.0065	0.1782	0.2103	0.0072	0.0024	0.0099	0.0065	0.0118	0.0026	0.011	0.0138	0.1315	0.1452	0.0032	0.0028	0.0089	0.0111	0.0127	0.0081	0.0144	0.0117	0.0025
19	rs11084246	53939586	0.71	1.05339378298732	0.75	0.841047356078831	0.252465318379843	0.269483027978752	0.0027	0.0024	0.0174	0.1605	0.0072	0.1785	0.2086	0.0078	0.0023	0.0101	0.0064	0.012	0.002	0.012	0.0138	0.1294	0.1453	0.0029	0.0026	0.0091	0.0113	0.013	0.0087	0.0141	0.0127	0.0024
19	rs11672864	53942883	0.71	1.05339378298732	0.76	0.775138689739853	0.29008966884969	0.272711009062895	0.0027	0.0024	0.0174	0.1607	0.0073	0.1786	0.2084	0.0079	0.0023	0.0102	0.0063	0.0121	0.0019	0.0121	0.0138	0.1291	0.1453	0.0029	0.0026	0.0091	0.0113	0.013	0.0087	0.014	0.0129	0.0024
19	rs7246687	53943838	0.71	1.05339378298732	0.76	0.775138689739853	0.33731763106988	0.289144455305643	0.0027	0.0024	0.0174	0.1605	0.0073	0.1785	0.2084	0.008	0.0023	0.0102	0.0064	0.0121	0.002	0.0125	0.0137	0.129	0.1449	0.0029	0.0026	0.0091	0.0114	0.0131	0.0088	0.014	0.0129	0.0024
19	rs72483990	53946151	0.71	1.05339378298732	0.76	0.775138689739853	0.351028085504425	0.292442589675527	0.0027	0.0023	0.0173	0.1604	0.0073	0.1786	0.2085	0.008	0.0023	0.0102	0.0064	0.0121	0.0019	0.0126	0.0138	0.1289	0.1447	0.0028	0.0026	0.0091	0.0114	0.0131	0.0088	0.014	0.0129	0.0024
19	rs111561564	53948858	0.71	1.05339378298732	0.76	0.775138689739853	0.418957942174593	0.303358468565184	0.0027	0.0023	0.0173	0.1605	0.0074	0.179	0.2083	0.0081	0.0023	0.0102	0.0063	0.0121	0.0018	0.0128	0.0139	0.1286	0.1446	0.0027	0.0025	0.0091	0.0115	0.0131	0.0089	0.014	0.0131	0.0022
19	rs2617736	53951842	0.71	1.05339378298732	0.76	0.775138689739853	0.498022180834077	0.31306782631699	0.0026	0.0023	0.0174	0.1604	0.0074	0.1794	0.208	0.0083	0.0022	0.0103	0.0062	0.0121	0.0017	0.013	0.014	0.1286	0.1444	0.0025	0.0025	0.0091	0.0116	0.0133	0.009	0.0139	0.0132	0.002
19	rs112327401	53955203	0.71	1.05339378298732	0.76	0.775138689739853	0.697747193335597	0.33828612531729	0.0024	0.0022	0.0176	0.16	0.0076	0.1804	0.2068	0.0089	0.002	0.0106	0.0061	0.0121	0.0014	0.0138	0.014	0.1283	0.1434	0.0022	0.0022	0.0092	0.0119	0.014	0.0091	0.0137	0.0136	0.0017
19	rs2708743	53958126	0.7	1.1393643476553	0.76	0.775138689739853	0.90478617773344	0.373026481115051	0.0023	0.0022	0.0178	0.1596	0.0078	0.1811	0.206	0.0094	0.0018	0.0109	0.006	0.0121	0.0012	0.0143	0.014	0.1279	0.1427	0.0019	0.002	0.0092	0.0121	0.0146	0.0092	0.0136	0.0139	0.0016
19	rs1984432	53958263	0.7	1.1393643476553	0.76	0.775138689739853	0.897387768183922	0.363684858623505	0.0023	0.0022	0.0178	0.1594	0.0078	0.1811	0.2059	0.0095	0.0018	0.0108	0.006	0.0122	0.0012	0.0143	0.0141	0.1279	0.1427	0.0019	0.002	0.0092	0.0121	0.0147	0.0092	0.0136	0.0139	0.0016
19	rs72483991	53958798	0.7	1.1393643476553	0.76	0.775138689739853	0.896567296434438	0.367842447748089	0.0023	0.0022	0.0178	0.1594	0.0078	0.1811	0.2059	0.0096	0.0018	0.0108	0.006	0.0122	0.0011	0.0143	0.014	0.1279	0.1428	0.0019	0.0019	0.0092	0.0122	0.0147	0.0092	0.0136	0.014	0.0015
19	rs2708742	53959343	0.7	1.1393643476553	0.76	0.775138689739853	0.899358185632497	0.36066958952465	0.0023	0.0022	0.0177	0.1594	0.0078	0.181	0.2055	0.0096	0.0018	0.0108	0.006	0.0122	0.0011	0.0143	0.014	0.1281	0.1427	0.0019	0.0019	0.0092	0.0122	0.0147	0.0095	0.0136	0.014	0.0017
19	rs4803129	53959804	0.7	1.1393643476553	0.76	0.775138689739853	0.878108917160737	0.356910563877676	0.0023	0.0022	0.0177	0.1593	0.0079	0.1809	0.2053	0.0097	0.0018	0.0108	0.006	0.0122	0.0011	0.0143	0.014	0.128	0.1428	0.0019	0.0019	0.0092	0.0122	0.0147	0.0096	0.0136	0.014	0.0019
19	rs116937151	53961678	0.7	1.1393643476553	0.76	0.775138689739853	0.828626002424301	0.368852358568281	0.0023	0.0022	0.0175	0.1593	0.0079	0.1808	0.2053	0.0097	0.0018	0.011	0.0061	0.0121	0.0011	0.0143	0.0142	0.1281	0.1428	0.0019	0.0016	0.0092	0.0122	0.0147	0.0096	0.0135	0.014	0.0019
19	rs72483997	53964895	0.7	1.1393643476553	0.76	0.775138689739853	0.765902472621736	0.35803709323957	0.0023	0.0022	0.0176	0.1599	0.008	0.1804	0.204	0.0098	0.0017	0.0109	0.0061	0.012	0.0011	0.0143	0.0143	0.1284	0.1434	0.0019	0.0017	0.0093	0.0125	0.0147	0.0098	0.0133	0.0139	0.0018
19	rs76636894	53966147	0.7	1.1393643476553	0.76	0.775138689739853	0.750937646089095	0.3506705877194	0.0023	0.0023	0.0177	0.1602	0.008	0.1802	0.2033	0.0099	0.0017	0.0108	0.0062	0.012	0.0011	0.0144	0.0142	0.1284	0.1437	0.0019	0.0017	0.0093	0.0126	0.0148	0.0098	0.0133	0.0138	0.0018
19	rs72484000	53966233	0.7	1.1393643476553	0.76	0.775138689739853	0.757411625363805	0.362930373415725	0.0022	0.0022	0.0177	0.1601	0.008	0.1804	0.2036	0.0095	0.0017	0.0108	0.0062	0.012	0.001	0.0144	0.0142	0.1286	0.1437	0.0018	0.0016	0.0093	0.0125	0.0148	0.0098	0.0133	0.0138	0.0018
19	rs2617717	53967743	0.7	1.1393643476553	0.76	0.775138689739853	0.740478921411785	0.365195160757507	0.0022	0.0023	0.0179	0.1598	0.0082	0.1795	0.203	0.0097	0.0017	0.0107	0.0063	0.0121	0.0011	0.0145	0.0144	0.1286	0.1436	0.0018	0.0016	0.0093	0.0126	0.015	0.0099	0.0133	0.0141	0.0018
19	rs12982299	53967873	0.7	1.1393643476553	0.76	0.775138689739853	0.736856231584234	0.3655730132301	0.0022	0.0023	0.0179	0.1599	0.0082	0.1795	0.2029	0.0098	0.0017	0.0108	0.0063	0.0121	0.0011	0.0145	0.0144	0.1286	0.1434	0.0018	0.0016	0.0093	0.0126	0.015	0.0099	0.0133	0.0141	0.0018
19	rs79243317	53974241	0.7	1.1393643476553	0.76	0.775138689739853	0.565590418024479	0.364943320598063	0.0021	0.0027	0.0181	0.1591	0.0094	0.1766	0.197	0.0109	0.0014	0.011	0.0067	0.0125	0.0012	0.0153	0.0154	0.1267	0.1461	0.0018	0.0016	0.0097	0.0137	0.0156	0.0103	0.0141	0.0142	0.0017
19	rs2617703	53974259	0.7	1.1393643476553	0.76	0.775138689739853	0.56920592835649	0.365195160757507	0.0021	0.0027	0.0181	0.1591	0.0094	0.1766	0.197	0.0109	0.0014	0.011	0.0067	0.0125	0.0012	0.0153	0.0154	0.1267	0.1461	0.0018	0.0016	0.0097	0.0137	0.0156	0.0104	0.0141	0.0142	0.0017
19	rs57415661	53975491	0.7	1.1393643476553	0.76	0.775138689739853	0.547082499456131	0.369989442003854	0.0021	0.0027	0.0182	0.1589	0.0095	0.1764	0.1958	0.0111	0.0013	0.0111	0.0068	0.0127	0.0013	0.0153	0.0156	0.1266	0.1463	0.0018	0.0015	0.0097	0.0139	0.0157	0.0104	0.0142	0.0143	0.0017
19	rs11669491	53977173	0.7	1.1393643476553	0.76	0.775138689739853	0.534058874783488	0.365321099287095	0.0021	0.0026	0.0185	0.1588	0.0098	0.1763	0.1942	0.0115	0.0013	0.0111	0.0069	0.013	0.0014	0.0155	0.0158	0.1263	0.1465	0.0017	0.0015	0.0097	0.0142	0.0157	0.0103	0.0144	0.0143	0.0017
19	rs7249747	53978691	0.7	1.1393643476553	0.76	0.775138689739853	0.456839038540003	0.342977075173033	0.0021	0.003	0.0186	0.1567	0.0102	0.175	0.194	0.0119	0.0014	0.0111	0.0073	0.0139	0.0016	0.0157	0.0165	0.124	0.1462	0.0016	0.0014	0.01	0.0149	0.0161	0.0107	0.0147	0.0147	0.0018
19	rs75135444	53978985	0.7	1.1393643476553	0.77	0.712611004068267	0.426567737575362	0.335455983647688	0.0021	0.003	0.0186	0.1567	0.0102	0.1747	0.1939	0.0119	0.0014	0.0111	0.0073	0.014	0.0016	0.0157	0.0165	0.1239	0.1463	0.0016	0.0014	0.0099	0.0149	0.0161	0.0107	0.0147	0.0147	0.0018
19	rs28587267	53981364	0.71	1.05339378298732	0.77	0.712611004068267	0.349549364641329	0.359666086638518	0.0021	0.0031	0.0187	0.1562	0.0107	0.1729	0.1932	0.0122	0.0014	0.0111	0.0077	0.0146	0.0017	0.0157	0.0167	0.1227	0.1467	0.0017	0.0013	0.0099	0.0154	0.0163	0.0109	0.015	0.015	0.0019
19	rs2617676	53989728	0.71	1.05339378298732	0.77	0.712611004068267	0.349180187650822	0.3655730132301	0.0021	0.0033	0.0188	0.1557	0.0111	0.171	0.1921	0.0126	0.0015	0.0111	0.0079	0.015	0.0017	0.0154	0.0169	0.1222	0.1473	0.0016	0.0013	0.0102	0.0161	0.0165	0.0112	0.0149	0.0155	0.0019
19	rs2617669	53993235	0.71	1.05339378298732	0.77	0.712611004068267	0.32933987384422	0.356035074889477	0.0022	0.0035	0.0189	0.1553	0.0112	0.171	0.1914	0.0127	0.0015	0.0112	0.008	0.0152	0.0017	0.0155	0.0169	0.1219	0.1474	0.0017	0.0013	0.0103	0.0163	0.0165	0.0112	0.0149	0.0155	0.002
19	rs2708843	53995750	0.71	1.05339378298732	0.77	0.712611004068267	0.328317732563382	0.369610304469639	0.0022	0.0035	0.0189	0.1549	0.0112	0.171	0.1913	0.0127	0.0015	0.0112	0.0081	0.0154	0.0017	0.0156	0.0169	0.1218	0.1475	0.0017	0.0013	0.0103	0.0164	0.0165	0.0112	0.0149	0.0156	0.002
19	rs67149430	53997179	0.7	1.1393643476553	0.78	0.653412240020304	0.308767841684786	0.351791456721756	0.0022	0.0035	0.0189	0.1549	0.0112	0.1709	0.1908	0.0127	0.0015	0.0112	0.0081	0.0154	0.0017	0.0156	0.0169	0.1217	0.1475	0.0017	0.0016	0.0103	0.0165	0.0165	0.0112	0.0149	0.0155	0.002
19	rs10410999	54005308	0.7	1.1393643476553	0.78	0.653412240020304	0.189478248651219	0.333123263135579	0.0027	0.0037	0.0192	0.1545	0.0116	0.1695	0.1895	0.0128	0.0015	0.0115	0.0083	0.0153	0.0021	0.0155	0.0171	0.1208	0.1484	0.0018	0.0017	0.0103	0.017	0.0166	0.0114	0.0149	0.0152	0.0021
19	rs116915840	54006634	0.7	1.1393643476553	0.78	0.653412240020304	0.18676876677997	0.340999659973837	0.0027	0.0037	0.0193	0.1544	0.0117	0.1689	0.1891	0.0128	0.0015	0.0116	0.0083	0.0154	0.0021	0.0155	0.0172	0.1207	0.1487	0.0018	0.0017	0.0103	0.0171	0.0167	0.0114	0.0149	0.0152	0.0021
19	rs1284531	54011929	0.7	1.1393643476553	0.78	0.653412240020304	0.207953678428446	0.413518225962656	0.003	0.0039	0.0197	0.1537	0.0124	0.1664	0.1873	0.0128	0.0016	0.012	0.0087	0.0155	0.0023	0.0158	0.0175	0.1197	0.1497	0.0019	0.0019	0.0103	0.0174	0.0169	0.0119	0.015	0.0154	0.0022
19	rs1284529	54014531	0.7	1.1393643476553	0.77	0.712611004068267	0.177025454090612	0.415344262527718	0.003	0.0042	0.02	0.1533	0.0127	0.1651	0.1865	0.0128	0.0016	0.0121	0.009	0.0162	0.0024	0.0161	0.0178	0.1188	0.1496	0.0022	0.002	0.0102	0.0175	0.0168	0.0118	0.0152	0.0155	0.0023
19	rs37396	54020343	0.7	1.1393643476553	0.77	0.712611004068267	0.222120121570882	0.385116099283249	0.0031	0.0044	0.0201	0.1533	0.0131	0.1629	0.1862	0.0128	0.0016	0.0122	0.0089	0.0169	0.0025	0.0167	0.0183	0.1192	0.1504	0.0023	0.002	0.0101	0.0174	0.0162	0.0117	0.016	0.0145	0.0023
19	rs12608663	54022003	0.7	1.1393643476553	0.77	0.712611004068267	0.236210731500399	0.394221260866929	0.0032	0.0043	0.0201	0.1531	0.0131	0.1628	0.1862	0.0129	0.0016	0.0122	0.0089	0.017	0.0025	0.0167	0.0184	0.1192	0.1504	0.0022	0.002	0.0101	0.0175	0.0163	0.0117	0.0161	0.0145	0.0022
19	rs77466693	54024031	0.7	1.1393643476553	0.77	0.712611004068267	0.189856335291616	0.382817168902082	0.0032	0.0043	0.0203	0.1519	0.0132	0.162	0.1863	0.0129	0.0016	0.0122	0.009	0.0173	0.0026	0.0169	0.0185	0.1192	0.1502	0.0023	0.002	0.0102	0.0174	0.0163	0.0117	0.0163	0.0146	0.0023
19	rs2708758	54030697	0.7	1.1393643476553	0.77	0.712611004068267	0.0928187439580642	0.324813677246017	0.0033	0.0043	0.0207	0.1516	0.0133	0.1614	0.186	0.013	0.0016	0.0122	0.0092	0.0177	0.0026	0.0161	0.0186	0.1193	0.1501	0.0023	0.002	0.0102	0.0174	0.0164	0.0118	0.0164	0.0147	0.0023
19	rs4994351	54033044	0.7	1.1393643476553	0.78	0.653412240020304	0.0704700484679694	0.312706598670723	0.0034	0.0044	0.0207	0.1518	0.0133	0.1612	0.1859	0.013	0.0016	0.0122	0.0092	0.0178	0.0026	0.0158	0.0186	0.1193	0.1501	0.0024	0.0021	0.0103	0.0174	0.0164	0.0118	0.0164	0.0147	0.0023
19	rs2708818	54034192	0.7	1.1393643476553	0.77	0.712611004068267	0.0697923740700397	0.309221134621702	0.0034	0.0044	0.0207	0.1517	0.0133	0.1611	0.1858	0.013	0.0016	0.0122	0.0092	0.0179	0.0026	0.0158	0.0187	0.1193	0.1501	0.0024	0.0021	0.0103	0.0174	0.0164	0.0118	0.0165	0.0147	0.0024
19	rs2708779	54036754	0.7	1.1393643476553	0.76	0.775138689739853	0.0646404409952639	0.305508201234763	0.0034	0.0044	0.0208	0.1517	0.0133	0.1609	0.1857	0.013	0.0017	0.0122	0.0093	0.0179	0.0026	0.0158	0.0187	0.1192	0.15	0.0025	0.0021	0.0103	0.0174	0.0164	0.0118	0.0165	0.0147	0.0024
19	rs35613832	54037848	0.7	1.1393643476553	0.76	0.775138689739853	0.0645431437415535	0.305149596986818	0.0034	0.0044	0.0208	0.1516	0.0133	0.1609	0.1857	0.013	0.0017	0.0123	0.0093	0.0179	0.0026	0.0158	0.0187	0.1192	0.15	0.0025	0.0021	0.0103	0.0174	0.0164	0.0118	0.0165	0.0147	0.0024
19	rs116973339	54042711	0.69	1.22951255717774	0.75	0.841047356078831	0.164363025630071	0.51396798180011	0.0039	0.0045	0.0221	0.1473	0.0146	0.1533	0.1781	0.0144	0.0023	0.013	0.0114	0.0201	0.0032	0.0177	0.0214	0.1154	0.1479	0.0037	0.0027	0.0115	0.0188	0.0169	0.0123	0.0183	0.0161	0.0037
19	rs6509789	54042832	0.69	1.22951255717774	0.73	0.98319925910612	0.334836475678556	0.647253618179631	0.004	0.0046	0.0225	0.1461	0.015	0.1512	0.176	0.0148	0.0025	0.0132	0.012	0.0207	0.0033	0.0181	0.0221	0.1144	0.1473	0.004	0.0029	0.0118	0.0191	0.017	0.0125	0.0188	0.0165	0.004
19	rs7256084	54042866	0.69	1.22951255717774	0.73	0.98319925910612	0.366640456973164	0.658511805698387	0.0041	0.0046	0.0227	0.145	0.0152	0.1516	0.1751	0.0148	0.0027	0.0133	0.0121	0.021	0.0036	0.0184	0.0223	0.1141	0.1466	0.0042	0.003	0.012	0.0192	0.0167	0.0125	0.0191	0.0166	0.0041
19	rs7256691	54043068	0.7	1.1393643476553	0.73	0.98319925910612	0.41791764945783	0.72697010055745	0.0044	0.0047	0.023	0.1419	0.0158	0.1483	0.1725	0.015	0.0031	0.0131	0.0129	0.0221	0.0041	0.0186	0.0236	0.1131	0.1457	0.0048	0.0032	0.0125	0.0195	0.0173	0.0126	0.0204	0.0172	0.0046
19	rs10420606	54043183	0.7	1.1393643476553	0.71	1.13941950935302	0.329237585092232	0.744995366120845	0.0049	0.0048	0.0233	0.1411	0.0156	0.1467	0.1708	0.0155	0.0033	0.0131	0.0134	0.0225	0.0043	0.0186	0.0242	0.1123	0.1455	0.005	0.0033	0.0126	0.0198	0.0176	0.0125	0.0206	0.0177	0.0049
19	rs11665694	54044069	0.71	1.05339378298732	0.71	1.13941950935302	0.950884383379838	0.919152399836835	0.006	0.0048	0.0265	0.1353	0.0157	0.1417	0.1629	0.0171	0.0045	0.0131	0.0138	0.0251	0.0057	0.0189	0.0267	0.1105	0.1425	0.0066	0.0032	0.0123	0.0202	0.0201	0.0134	0.0219	0.0182	0.0063
19	rs11666753	54044965	0.71	1.05339378298732	0.69	1.31001637589678	1.024307259008	0.960253607929932	0.0061	0.0048	0.0266	0.135	0.0157	0.1415	0.1626	0.0172	0.0046	0.0131	0.0138	0.0252	0.0057	0.019	0.0268	0.1103	0.1424	0.0067	0.0032	0.0123	0.0202	0.0203	0.0135	0.022	0.0182	0.0063
19	rs4803143	54045674	0.71	1.05339378298732	0.69	1.31001637589678	1.04135144558184	0.967244113836976	0.0061	0.0049	0.0268	0.1351	0.0157	0.1414	0.1625	0.0172	0.0046	0.0131	0.0138	0.0253	0.0058	0.019	0.0269	0.1099	0.1424	0.0067	0.0031	0.0123	0.0202	0.0203	0.0136	0.0221	0.0182	0.0064
19	rs11880382	54047013	0.72	0.971554139537083	0.69	1.31001637589678	1.24221848463381	0.985720909278168	0.0062	0.0049	0.027	0.1353	0.0156	0.1406	0.1621	0.0171	0.0046	0.0133	0.0135	0.0254	0.0058	0.0194	0.0272	0.1092	0.1422	0.0068	0.0032	0.0123	0.0202	0.0204	0.0137	0.0222	0.0182	0.0066
19	rs78285923	54047157	0.72	0.971554139537083	0.69	1.31001637589678	1.22737990239716	0.978067077553752	0.0062	0.0049	0.027	0.1353	0.0156	0.1406	0.1621	0.0171	0.0046	0.0133	0.0134	0.0255	0.0058	0.0194	0.0272	0.1092	0.1422	0.0068	0.0032	0.0123	0.0202	0.0205	0.0137	0.0223	0.0182	0.0066
19	rs116985195	54048273	0.72	0.971554139537083	0.69	1.31001637589678	1.25167990962244	0.980138844060243	0.0063	0.005	0.0272	0.1354	0.0155	0.1405	0.1617	0.0172	0.0047	0.0134	0.0132	0.0256	0.0059	0.0194	0.0273	0.1087	0.1419	0.0069	0.0032	0.0124	0.0202	0.0206	0.0138	0.0225	0.0182	0.0066
19	rs2099349	54050323	0.72	0.971554139537083	0.69	1.31001637589678	1.27096847236746	0.987795814305642	0.0062	0.005	0.0276	0.1354	0.0151	0.14	0.1612	0.0173	0.0047	0.0135	0.0133	0.0259	0.0059	0.0194	0.0279	0.1078	0.1417	0.007	0.0032	0.0125	0.0201	0.0209	0.0138	0.023	0.0181	0.0066
19	rs75112431	54050404	0.72	0.971554139537083	0.68	1.40079159929308	1.16224124839438	0.983008850941479	0.0062	0.0051	0.0273	0.1355	0.0149	0.14	0.1611	0.0173	0.0047	0.0135	0.0133	0.0259	0.0059	0.0194	0.0279	0.1079	0.1418	0.007	0.0033	0.0125	0.0201	0.0209	0.0138	0.023	0.018	0.0066
19	rs73051553	54050993	0.72	0.971554139537083	0.67	1.49525924573625	1.1279874703368	0.993705935034466	0.0062	0.0053	0.0273	0.1353	0.0149	0.14	0.1609	0.0173	0.0047	0.0135	0.0133	0.0259	0.0059	0.0194	0.0279	0.108	0.1418	0.007	0.0033	0.0125	0.0201	0.0209	0.0138	0.023	0.018	0.0066
19	rs8111865	54059525	0.73	0.893795165105119	0.67	1.49525924573625	1.09788084995058	1.0362315830687	0.0063	0.0053	0.0272	0.1347	0.0148	0.1402	0.1598	0.0177	0.0047	0.0137	0.0133	0.0259	0.006	0.0195	0.0281	0.1073	0.1421	0.007	0.0033	0.0125	0.0199	0.0211	0.0138	0.0237	0.0182	0.0067
19	rs6509793	54075126	0.74	0.820062814253923	0.67	1.49525924573625	1.06158485483629	1.05042788805501	0.0062	0.0053	0.0271	0.1335	0.0147	0.1407	0.1583	0.0177	0.0047	0.0136	0.0135	0.0252	0.0059	0.0198	0.028	0.1085	0.1428	0.007	0.0033	0.013	0.0202	0.0211	0.0139	0.0237	0.0184	0.0067
19	rs17207173	54077870	0.75	0.750298972197586	0.66	1.59344774920473	1.04571765261217	1.07892880939917	0.0063	0.0053	0.027	0.1331	0.0147	0.1407	0.1579	0.0178	0.0047	0.0137	0.0135	0.0252	0.0059	0.0198	0.028	0.1089	0.1429	0.007	0.0033	0.013	0.0202	0.0211	0.0139	0.0236	0.0185	0.0067
19	rs55908223	54079579	0.75	0.750298972197586	0.66	1.59344774920473	1.0232674428211	1.10202681266972	0.0063	0.0053	0.027	0.1332	0.0147	0.1402	0.1579	0.0178	0.0047	0.0137	0.0135	0.0251	0.0059	0.0198	0.028	0.1089	0.143	0.007	0.0033	0.013	0.0202	0.0211	0.0139	0.0237	0.0187	0.0067
19	rs61744130	54080067	0.75	0.750298972197586	0.66	1.59344774920473	0.951136599698237	1.09127984279226	0.0063	0.0053	0.027	0.1329	0.0147	0.1402	0.1579	0.0178	0.0047	0.0137	0.0135	0.0251	0.0059	0.0197	0.028	0.1088	0.1437	0.0069	0.0033	0.0129	0.0202	0.0211	0.0139	0.0237	0.0187	0.0067
19	rs80293857	54085225	0.75	0.750298972197586	0.66	1.59344774920473	0.881608444837681	1.09388337904213	0.0064	0.0053	0.0272	0.1331	0.0146	0.1398	0.1577	0.0178	0.0047	0.0137	0.0135	0.0251	0.0059	0.0196	0.028	0.1086	0.1438	0.0069	0.0033	0.0129	0.0201	0.0211	0.014	0.0237	0.0187	0.0066
19	rs7507686	54091505	0.76	0.684441169424083	0.65	1.6953837189027	0.713723205720253	1.03897119882101	0.0071	0.0052	0.0279	0.1342	0.0144	0.1384	0.1569	0.018	0.0048	0.014	0.0134	0.0251	0.0059	0.0191	0.0281	0.1073	0.1445	0.0068	0.0033	0.0133	0.0204	0.0214	0.0142	0.0233	0.0186	0.0063
19	rs73053615	54091972	0.77	0.622422290089237	0.65	1.6953837189027	0.725585854985363	1.06449853604223	0.007	0.0051	0.0281	0.1338	0.0144	0.1382	0.1567	0.018	0.0048	0.014	0.0138	0.0253	0.0058	0.0191	0.0282	0.1073	0.1443	0.0068	0.0033	0.0133	0.0204	0.0213	0.0143	0.0236	0.0186	0.0063
19	rs60234240	54098762	0.81	0.411214762386647	0.65	1.6953837189027	1.0294259181982	1.21932011460521	0.0075	0.0048	0.0293	0.1327	0.0139	0.1338	0.1512	0.0188	0.0054	0.0144	0.0141	0.0262	0.0061	0.0195	0.0299	0.1057	0.1436	0.0064	0.0033	0.0155	0.0215	0.023	0.0146	0.0252	0.0187	0.0065
19	rs2163841	54101014	0.85	0.254661707966279	0.65	1.6953837189027	1.41361203890553	1.22546398457635	0.0077	0.0046	0.0296	0.1341	0.013	0.1295	0.1469	0.0189	0.0055	0.0141	0.014	0.0264	0.0061	0.0191	0.0308	0.1066	0.1457	0.0062	0.0033	0.0169	0.0226	0.0228	0.0151	0.026	0.0188	0.0064
19	rs59496924	54101736	0.86	0.223270892544248	0.65	1.6953837189027	1.60276227847124	1.20373590060799	0.0077	0.0044	0.0298	0.1343	0.0127	0.1292	0.1463	0.019	0.0055	0.0141	0.0138	0.0265	0.006	0.0187	0.0312	0.1079	0.1458	0.0061	0.0032	0.0173	0.0226	0.0224	0.0151	0.0262	0.0186	0.0064
19	rs36077018	54102869	0.87	0.194736090082605	0.65	1.6953837189027	1.76504459696384	1.16328621321036	0.0078	0.0042	0.03	0.1355	0.0124	0.1298	0.1468	0.0183	0.0057	0.014	0.0133	0.0264	0.006	0.0179	0.0319	0.1093	0.1443	0.0059	0.0032	0.0177	0.0226	0.0222	0.015	0.0266	0.018	0.0064
19	rs13344463	54106763	0.91	0.106429816649543	0.66	1.59344774920473	1.44715583158607	0.791846815259499	0.0079	0.0036	0.0291	0.1425	0.0114	0.1306	0.1539	0.0162	0.0053	0.0142	0.0116	0.0261	0.0053	0.0154	0.0311	0.112	0.145	0.0052	0.0028	0.0177	0.0214	0.021	0.0143	0.0262	0.0163	0.0054
19	rs7258857	54106894	0.91	0.106429816649543	0.65	1.6953837189027	1.32768355773424	0.804535130679967	0.0079	0.0036	0.0291	0.1427	0.0114	0.1306	0.1542	0.0162	0.0053	0.0142	0.0116	0.0261	0.0053	0.0153	0.0311	0.1121	0.1447	0.0052	0.0028	0.0177	0.0214	0.0209	0.0143	0.0262	0.0162	0.0054
19	rs7258967	54106960	0.91	0.106429816649543	0.65	1.6953837189027	1.32030342802025	0.811739000223831	0.0079	0.0036	0.029	0.1428	0.0114	0.1306	0.1543	0.0162	0.0053	0.0142	0.0115	0.0261	0.0053	0.0153	0.0311	0.1121	0.1447	0.0052	0.0028	0.0177	0.0214	0.0208	0.0143	0.0262	0.0162	0.0054
19	rs74257424	54107300	0.91	0.106429816649543	0.65	1.6953837189027	1.25139847927193	0.799026498068303	0.0079	0.0036	0.0287	0.1429	0.0114	0.1303	0.154	0.0164	0.0053	0.0142	0.0115	0.0261	0.0054	0.0154	0.031	0.1124	0.145	0.0052	0.0028	0.0177	0.0216	0.0207	0.0142	0.0262	0.0163	0.0053
19	rs10424325	54107465	0.91	0.106429816649543	0.64	1.80109206714592	1.17860214323067	0.76963297413011	0.0079	0.0036	0.0287	0.143	0.0113	0.1304	0.1539	0.0164	0.0053	0.0142	0.0115	0.0261	0.0055	0.0154	0.031	0.1128	0.1449	0.0052	0.0028	0.0176	0.0216	0.0206	0.0142	0.0262	0.0163	0.0052
19	rs79825399	54109592	0.91	0.106429816649543	0.64	1.80109206714592	0.888543371397817	0.759787293105905	0.0077	0.0035	0.0286	0.1433	0.0115	0.1297	0.1549	0.0162	0.0051	0.0142	0.0115	0.0262	0.0057	0.015	0.031	0.1128	0.1446	0.0051	0.0029	0.0173	0.022	0.0205	0.0143	0.0266	0.0162	0.0052
19	rs4803150	54109807	0.91	0.106429816649543	0.63	1.91059612874168	0.82854666890808	0.763873703577582	0.0077	0.0035	0.0286	0.1434	0.0116	0.1296	0.155	0.0161	0.0051	0.0142	0.0115	0.0262	0.0057	0.0149	0.0311	0.1128	0.1446	0.0051	0.0029	0.0173	0.022	0.0205	0.0143	0.0267	0.0162	0.0052
19	rs11672462	54110112	0.91	0.106429816649543	0.63	1.91059612874168	0.806618543305669	0.761602888625792	0.0077	0.0035	0.0286	0.1434	0.0116	0.1294	0.1551	0.0161	0.0051	0.0141	0.0114	0.0263	0.0057	0.0149	0.0311	0.1132	0.1446	0.0051	0.0029	0.0173	0.0221	0.0204	0.0143	0.0267	0.0162	0.0051
19	rs12608484	54111568	0.91	0.106429816649543	0.63	1.91059612874168	0.783007870649327	0.741833952729124	0.0077	0.0034	0.0285	0.1431	0.0115	0.1293	0.1552	0.016	0.005	0.014	0.0111	0.0263	0.0058	0.0154	0.0307	0.1137	0.145	0.0049	0.0029	0.0174	0.0222	0.0203	0.0143	0.0267	0.0161	0.0051
19	rs117892320	54113722	0.91	0.106429816649543	0.63	1.91059612874168	0.743806587128921	0.75012007068293	0.0077	0.0034	0.0285	0.1432	0.0115	0.1293	0.1548	0.016	0.0049	0.0139	0.011	0.0263	0.0058	0.0154	0.0307	0.1139	0.1453	0.0049	0.0029	0.0175	0.0224	0.0203	0.0143	0.0268	0.0161	0.0051
19	rs78081096	54113733	0.91	0.106429816649543	0.64	1.80109206714592	0.738591127589981	0.763116602461433	0.0077	0.0034	0.0285	0.1428	0.0115	0.1292	0.1548	0.016	0.0049	0.0139	0.011	0.0263	0.0059	0.0154	0.0307	0.1138	0.1452	0.0049	0.0029	0.0175	0.0224	0.0203	0.0144	0.0269	0.0161	0.0052
19	rs12980850	54113827	0.91	0.106429816649543	0.64	1.80109206714592	0.737007020761318	0.772060723035441	0.0077	0.0034	0.0285	0.1428	0.0115	0.1294	0.1546	0.0161	0.0049	0.0139	0.011	0.0264	0.0059	0.0155	0.0307	0.1134	0.1452	0.0049	0.0029	0.0175	0.0224	0.0203	0.0146	0.0269	0.0162	0.0053
19	rs17239461	54114819	0.91	0.106429816649543	0.64	1.80109206714592	0.718636805453685	0.779353834977575	0.0077	0.0034	0.0285	0.1429	0.0115	0.1293	0.1545	0.0161	0.0049	0.0137	0.011	0.0264	0.0059	0.0154	0.0307	0.1132	0.1455	0.0049	0.0029	0.0175	0.0224	0.0203	0.0146	0.027	0.0162	0.0053
19	rs17305199	54116508	0.91	0.106429816649543	0.66	1.59344774920473	0.658230132313196	0.740329554254713	0.0074	0.0032	0.0282	0.1435	0.0116	0.1297	0.1549	0.016	0.0045	0.0133	0.0109	0.0263	0.0058	0.0153	0.0305	0.1138	0.1452	0.0048	0.0029	0.0176	0.0226	0.02	0.0146	0.0273	0.0164	0.0052
19	rs7257455	54119728	0.93	0.0757334056000413	0.66	1.59344774920473	0.661675186012235	0.643608037435057	0.0071	0.003	0.0281	0.1436	0.0115	0.1299	0.1563	0.016	0.0043	0.0132	0.0107	0.0261	0.0057	0.0154	0.0295	0.1156	0.1439	0.0046	0.0028	0.0179	0.0232	0.0198	0.0144	0.0273	0.0162	0.0052
19	rs4801993	54120074	0.93	0.0757334056000413	0.44	4.73491479143989	0.638862258382892	0.631103936124809	0.0071	0.003	0.0281	0.1437	0.0115	0.13	0.1565	0.016	0.0043	0.0132	0.0107	0.026	0.0056	0.0154	0.0294	0.1159	0.1439	0.0046	0.0027	0.0179	0.0232	0.0198	0.0144	0.0273	0.0162	0.0051
19	rs62143955	54120473	0.93	0.0757334056000413	0.44	4.73491479143989	0.661459632040698	0.611736099676105	0.007	0.0029	0.0281	0.144	0.0114	0.1301	0.1567	0.016	0.0042	0.0131	0.0106	0.0259	0.0056	0.0155	0.0293	0.1162	0.1437	0.0043	0.0027	0.0179	0.0233	0.0198	0.0143	0.0274	0.0162	0.0051
19	rs59716235	54125279	0.96	0.0430660126656495	0.44	4.73491479143989	0.688941377600787	0.547352863354376	0.006	0.0028	0.0281	0.1438	0.0113	0.1314	0.1591	0.0156	0.0037	0.0124	0.0099	0.0249	0.0052	0.0166	0.0276	0.1185	0.1421	0.004	0.0027	0.0186	0.0242	0.02	0.0146	0.0275	0.0159	0.0048
19	rs12978136	54126216	0.97	0.0351293717890758	0.44	4.73491479143989	0.79543774291141	0.541892371134442	0.0059	0.0028	0.0281	0.1436	0.0112	0.1316	0.1595	0.0154	0.0036	0.0124	0.0098	0.0247	0.0052	0.0168	0.0272	0.1188	0.1417	0.004	0.0027	0.0187	0.0243	0.0201	0.0146	0.0275	0.0159	0.0048
19	rs8111919	54128771	0.97	0.0351293717890758	0.44	4.73491479143989	0.772124565093522	0.511347639239443	0.0056	0.0028	0.0282	0.143	0.0113	0.132	0.1603	0.0151	0.0035	0.0125	0.0096	0.0245	0.0052	0.0175	0.0265	0.1196	0.1404	0.0039	0.0026	0.0192	0.0247	0.0203	0.0149	0.0276	0.016	0.0047
19	rs11667175	54130466	0.97	0.0351293717890758	0.44	4.73491479143989	0.815974100096706	0.544550920829909	0.0056	0.0028	0.0282	0.142	0.0115	0.132	0.1602	0.0151	0.0035	0.0128	0.0094	0.0245	0.0053	0.0178	0.0262	0.1206	0.1388	0.0039	0.0026	0.0196	0.0252	0.0208	0.0152	0.0273	0.0158	0.0048
19	rs8102163	54136283	0.98	0.0284210112117031	0.44	4.73491479143989	1.29778113834602	0.593941838942692	0.0059	0.0028	0.0277	0.1395	0.0114	0.1318	0.1649	0.0153	0.0036	0.0134	0.0092	0.0231	0.0052	0.0185	0.0242	0.1236	0.1351	0.0035	0.0027	0.0204	0.0257	0.021	0.016	0.0274	0.0147	0.0049
19	rs74494519	54139264	0.98	0.0284210112117031	0.46	4.36976801150966	1.3857201249784	0.5301776208522	0.0056	0.0027	0.0271	0.139	0.0114	0.1324	0.1678	0.0154	0.0036	0.0134	0.009	0.0226	0.005	0.0185	0.0235	0.1242	0.1346	0.0034	0.0026	0.0205	0.0257	0.021	0.0161	0.0273	0.0145	0.0047
19	rs148756968	54141524	0.98	0.0284210112117031	0.46	4.36976801150966	1.36345947164702	0.503507014144842	0.0055	0.0026	0.0269	0.1385	0.0114	0.1326	0.1688	0.0155	0.0036	0.0134	0.0089	0.0225	0.0049	0.0185	0.0233	0.1243	0.1344	0.0033	0.0026	0.0205	0.0257	0.021	0.0161	0.0273	0.0146	0.0047
19	rs113568360	54141533	0.98	0.0284210112117031	0.46	4.36976801150966	1.36375022200302	0.505155116280496	0.0055	0.0026	0.0269	0.1385	0.0114	0.1326	0.1688	0.0155	0.0036	0.0134	0.0089	0.0225	0.0049	0.0185	0.0233	0.1243	0.1344	0.0033	0.0026	0.0205	0.0257	0.021	0.0161	0.0273	0.0146	0.0047
19	rs75115289	54142951	0.98	0.0284210112117031	0.48	4.02078682786674	1.30558999220923	0.473808921264791	0.0054	0.0026	0.0267	0.1387	0.0114	0.1328	0.1691	0.0155	0.0035	0.0134	0.0089	0.0226	0.0049	0.0185	0.023	0.1242	0.1344	0.0033	0.0026	0.0205	0.0257	0.021	0.0162	0.0272	0.0146	0.0047
19	rs11672389	54143430	0.98	0.0284210112117031	0.48	4.02078682786674	1.34586424258173	0.461819916532034	0.0054	0.0026	0.0268	0.1386	0.0114	0.1329	0.1692	0.0156	0.0036	0.0134	0.0089	0.0226	0.0048	0.0186	0.023	0.1242	0.1342	0.0033	0.0026	0.0206	0.0257	0.0209	0.0162	0.0273	0.0146	0.0048
19	rs1293700	54145953	0.98	0.0284210112117031	0.48	4.02078682786674	1.40017850329243	0.409872733343736	0.0054	0.0026	0.0266	0.1395	0.0115	0.133	0.1696	0.0156	0.0036	0.0134	0.0088	0.0224	0.0045	0.0186	0.0228	0.1245	0.1343	0.0033	0.0028	0.0206	0.0256	0.0208	0.0158	0.0272	0.0144	0.0049
19	rs76779548	54147589	0.98	0.0284210112117031	0.49	3.85233805055619	1.4428974664705	0.425820415342232	0.0053	0.0025	0.0267	0.1397	0.0114	0.1333	0.17	0.0155	0.0035	0.0133	0.0088	0.0222	0.0044	0.0185	0.0227	0.1248	0.1342	0.0032	0.0027	0.0208	0.0256	0.0209	0.0157	0.0271	0.0142	0.0048
19	rs7257758	54155866	0.99	0.0227998706611418	0.49	3.85233805055619	1.38825605411217	0.351044096756812	0.0051	0.0024	0.0269	0.1406	0.0111	0.1344	0.1726	0.0155	0.0033	0.0132	0.0087	0.0218	0.0038	0.0178	0.022	0.1267	0.1331	0.0029	0.0025	0.0216	0.0256	0.0208	0.0155	0.0265	0.0135	0.0045
19	rs73937948	54158471	0.99	0.0227998706611418	0.49	3.85233805055619	1.40458571452655	0.354910348811381	0.0051	0.0024	0.0269	0.1404	0.011	0.1347	0.1732	0.0154	0.0033	0.0132	0.0088	0.0218	0.0037	0.0176	0.0215	0.1274	0.1326	0.0029	0.0025	0.0217	0.0257	0.0205	0.0155	0.0268	0.0133	0.0044
19	rs11672417	54164491	0.98	0.0284210112117031	0.49	3.85233805055619	1.40674222696107	0.316928604656389	0.0049	0.0023	0.0268	0.1401	0.0108	0.1349	0.1742	0.0154	0.0033	0.0132	0.0089	0.0219	0.0035	0.0172	0.0211	0.1285	0.1326	0.0028	0.0025	0.022	0.0258	0.0204	0.0155	0.0267	0.013	0.0043
19	rs73937959	54164590	0.98	0.0284210112117031	0.5	3.68790542277448	1.39988487262836	0.317170368243561	0.0049	0.0023	0.0268	0.1401	0.0108	0.1349	0.1742	0.0154	0.0033	0.0132	0.0089	0.0219	0.0035	0.0172	0.0211	0.1285	0.1326	0.0028	0.0025	0.022	0.0258	0.0204	0.0155	0.0267	0.013	0.0043
19	rs6509807	54167270	0.98	0.0284210112117031	0.5	3.68790542277448	1.31083760783135	0.285740545131732	0.0048	0.0023	0.0267	0.1406	0.0107	0.1353	0.1752	0.0155	0.0032	0.0133	0.0088	0.0217	0.0033	0.017	0.0206	0.1288	0.1331	0.0028	0.0024	0.022	0.0256	0.0202	0.0154	0.0263	0.0128	0.0043
19	rs11671149	54170468	0.98	0.0284210112117031	0.61	2.14107750326509	1.20187886208021	0.253750074403435	0.0046	0.0023	0.0264	0.1409	0.0104	0.1364	0.1764	0.0155	0.0031	0.0134	0.0087	0.0214	0.0032	0.0167	0.0197	0.1299	0.1343	0.0028	0.0022	0.022	0.0254	0.0197	0.0152	0.0256	0.0123	0.0041
19	rs62144061	54170518	0.98	0.0284210112117031	0.62	2.02391777221405	1.20169416160217	0.253185634953753	0.0046	0.0023	0.0264	0.1409	0.0104	0.1364	0.1764	0.0155	0.0031	0.0134	0.0087	0.0214	0.0032	0.0167	0.0196	0.1299	0.1343	0.0028	0.0022	0.022	0.0254	0.0197	0.0152	0.0256	0.0123	0.0041
19	rs77411500	54170900	0.98	0.0284210112117031	0.62	2.02391777221405	1.19256530033187	0.260326382971281	0.0046	0.0023	0.0264	0.1409	0.0103	0.1365	0.1765	0.0155	0.003	0.0134	0.0087	0.0214	0.0032	0.0166	0.0195	0.1301	0.1344	0.0028	0.0021	0.022	0.0254	0.0196	0.0152	0.0256	0.0122	0.0041
19	rs7259011	54173947	0.98	0.0284210112117031	0.62	2.02391777221405	1.15814228749918	0.222877072589511	0.0044	0.0023	0.0263	0.1411	0.01	0.1375	0.1776	0.0154	0.0029	0.0135	0.0086	0.0211	0.0031	0.0164	0.0187	0.1311	0.1355	0.0028	0.0019	0.022	0.0253	0.0191	0.0152	0.0249	0.0119	0.0039
19	rs4803160	54175037	0.98	0.0284210112117031	0.63	1.91059612874168	1.19228909143336	0.194584414881238	0.0044	0.0023	0.0263	0.1411	0.01	0.1378	0.178	0.0155	0.0028	0.0136	0.0086	0.021	0.003	0.0163	0.0184	0.1314	0.1359	0.0028	0.0018	0.0221	0.0253	0.019	0.0153	0.0246	0.0119	0.0039
19	rs76496263	54177232	0.98	0.0284210112117031	0.63	1.91059612874168	1.17018200394176	0.178661746574528	0.0042	0.0022	0.0267	0.1413	0.0098	0.1393	0.1783	0.0157	0.0027	0.0136	0.0085	0.0209	0.0028	0.0161	0.0178	0.1318	0.1366	0.0028	0.0016	0.0221	0.0254	0.0186	0.0152	0.024	0.0115	0.0036
19	rs7258128	54177273	0.98	0.0284210112117031	0.64	1.80109206714592	1.20631498257934	0.179668409768573	0.0042	0.0022	0.0267	0.1413	0.0098	0.1393	0.1783	0.0157	0.0027	0.0136	0.0083	0.021	0.0028	0.0161	0.0179	0.1318	0.1366	0.0028	0.0016	0.0221	0.0254	0.0186	0.0152	0.0241	0.0115	0.0036
19	rs35749249	54178744	0.98	0.0284210112117031	0.64	1.80109206714592	1.24530680157922	0.182801415270337	0.0042	0.0022	0.0269	0.1414	0.0097	0.1398	0.1785	0.016	0.0026	0.0137	0.0083	0.0209	0.0028	0.0161	0.0174	0.1316	0.1366	0.0028	0.0016	0.0221	0.0255	0.0185	0.0152	0.0239	0.0115	0.0035
19	rs73055629	54179372	0.98	0.0284210112117031	0.64	1.80109206714592	1.24315402633398	0.191692494967594	0.0041	0.0022	0.0271	0.1414	0.0096	0.1398	0.1785	0.0161	0.0026	0.0138	0.0083	0.0209	0.0026	0.0161	0.0174	0.1316	0.1364	0.0028	0.0016	0.0221	0.0256	0.0186	0.0152	0.0239	0.0115	0.0035
19	rs11084272	54180521	0.98	0.0284210112117031	0.64	1.80109206714592	1.20307968416559	0.205241821329961	0.0041	0.0022	0.0274	0.1414	0.0096	0.1396	0.1784	0.0163	0.0026	0.0139	0.0083	0.0208	0.0024	0.016	0.0175	0.1315	0.1369	0.0028	0.0016	0.022	0.0257	0.0188	0.015	0.0239	0.0115	0.0034
19	rs7257295	54182518	0.98	0.0284210112117031	0.65	1.6953837189027	1.13457111826629	0.240092258422934	0.004	0.0022	0.0275	0.141	0.0097	0.1404	0.1786	0.0165	0.0024	0.014	0.0082	0.0202	0.0021	0.0157	0.0179	0.1318	0.1373	0.0029	0.0015	0.0222	0.0261	0.0187	0.0148	0.0235	0.0112	0.0033
19	rs75598818	54185492	0.99	0.0227998706611418	0.65	1.6953837189027	0.996726106589209	0.284920754151738	0.0038	0.0021	0.0275	0.1407	0.0097	0.1411	0.1794	0.0169	0.0021	0.0142	0.0081	0.0201	0.0019	0.0153	0.0176	0.1319	0.1374	0.0031	0.0014	0.0225	0.0266	0.0185	0.0144	0.0233	0.011	0.0031
19	rs7246572	54186902	0.99	0.0227998706611418	0.65	1.6953837189027	1.00780785665874	0.31825897866741	0.0034	0.002	0.0275	0.1405	0.0097	0.1416	0.1792	0.0169	0.002	0.0142	0.008	0.0205	0.0018	0.0152	0.0175	0.1324	0.1374	0.0033	0.0013	0.0223	0.0269	0.0187	0.0142	0.0234	0.011	0.003
19	rs2060230	54188219	0.99	0.0227998706611418	0.65	1.6953837189027	0.898701178274327	0.332632768642201	0.0033	0.002	0.0276	0.1399	0.0094	0.1418	0.1801	0.0169	0.002	0.0144	0.008	0.0206	0.0018	0.0149	0.0177	0.1326	0.138	0.0034	0.0013	0.022	0.0266	0.0184	0.0141	0.0236	0.0109	0.0029
19	rs73594925	54189830	0.99	0.0227998706611418	0.65	1.6953837189027	0.966404733547572	0.314513973969726	0.0033	0.002	0.0277	0.139	0.0093	0.1419	0.1805	0.017	0.0019	0.0144	0.008	0.0206	0.0018	0.0149	0.0176	0.1327	0.1383	0.0034	0.0013	0.0219	0.0265	0.0184	0.014	0.0237	0.0108	0.0029
19	rs75424965	54192317	0.99	0.0227998706611418	0.65	1.6953837189027	1.00204597717388	0.322502909233952	0.0034	0.0018	0.0278	0.1384	0.0093	0.1418	0.1806	0.0172	0.0019	0.0144	0.0082	0.0206	0.0019	0.0148	0.0176	0.1328	0.1385	0.0035	0.0012	0.0219	0.0265	0.0184	0.014	0.0238	0.0109	0.0028
19	rs11084275	54192823	0.99	0.0227998706611418	0.65	1.6953837189027	0.978963546953418	0.337177856360444	0.0034	0.0018	0.0279	0.1383	0.0093	0.1416	0.1807	0.0172	0.0019	0.0144	0.0082	0.0206	0.0019	0.0147	0.0177	0.1329	0.1385	0.0032	0.0013	0.0219	0.0266	0.0186	0.014	0.0238	0.0109	0.0029
19	rs59332219	54205092	0.99	0.0227998706611418	0.65	1.6953837189027	0.854741805641443	0.32298898344543	0.0035	0.0018	0.0282	0.1387	0.0095	0.141	0.1808	0.0178	0.0022	0.0148	0.0083	0.0206	0.0016	0.0149	0.0176	0.1336	0.138	0.0031	0.0013	0.0212	0.0264	0.0187	0.0134	0.0235	0.0109	0.0027
19	rs1865046	54205234	0.99	0.0227998706611418	0.66	1.59344774920473	0.813611179671042	0.304193935517477	0.0035	0.0018	0.0282	0.1386	0.0095	0.141	0.1808	0.0178	0.0022	0.0148	0.0083	0.0205	0.0016	0.0149	0.0176	0.1336	0.138	0.0031	0.0013	0.0212	0.0264	0.0187	0.0134	0.0235	0.0109	0.0027
19	rs62144095	54207016	0.99	0.0227998706611418	0.67	1.49525924573625	0.669311768454449	0.274676643839092	0.0035	0.0018	0.0283	0.1384	0.0095	0.1408	0.1806	0.018	0.0021	0.0149	0.0084	0.0201	0.0016	0.0148	0.0176	0.1339	0.1377	0.0031	0.0013	0.0213	0.0265	0.0187	0.0133	0.0234	0.011	0.0027
19	rs4803164	54209600	1	0.0181319503600048	0.67	1.49525924573625	0.689526875955854	0.371127511924022	0.0035	0.002	0.0286	0.1376	0.0099	0.1399	0.1795	0.0187	0.0021	0.0154	0.0086	0.02	0.0016	0.0147	0.0178	0.1343	0.1367	0.0031	0.0013	0.0218	0.0271	0.0188	0.0133	0.0231	0.0113	0.0026
19	rs7256241	54211903	1	0.0181319503600048	0.68	1.40079159929308	0.520798161111913	0.412215255089743	0.0033	0.0021	0.0286	0.1364	0.0101	0.14	0.1791	0.0191	0.0021	0.0155	0.0087	0.0201	0.0017	0.0145	0.0182	0.1347	0.1365	0.0031	0.0013	0.0218	0.0274	0.0189	0.0133	0.0229	0.0115	0.0025
19	rs78942115	54213701	1	0.0181319503600048	0.68	1.40079159929308	0.490809645430245	0.387674954771589	0.0033	0.002	0.0284	0.1359	0.0102	0.1404	0.1793	0.0193	0.002	0.0156	0.0089	0.0202	0.002	0.0145	0.0183	0.1351	0.1361	0.0029	0.0012	0.0217	0.0273	0.019	0.0132	0.0228	0.0115	0.0023
19	rs66511033	54213749	1	0.0181319503600048	0.68	1.40079159929308	0.532108395526892	0.392806746455667	0.0033	0.002	0.0284	0.1359	0.0102	0.1404	0.1793	0.0193	0.002	0.0157	0.0089	0.0202	0.002	0.0146	0.0179	0.1351	0.1361	0.0029	0.0012	0.0217	0.0273	0.0191	0.0133	0.0228	0.0116	0.0023
19	rs2903110	54216955	1.01	0.0142914875909092	0.69	1.31001637589678	0.436898595555862	0.380776902725639	0.0034	0.0021	0.029	0.134	0.0101	0.1409	0.179	0.0193	0.0019	0.0162	0.0091	0.0208	0.0022	0.0145	0.0181	0.1353	0.1354	0.0025	0.0013	0.0216	0.0271	0.0196	0.0131	0.0228	0.0116	0.0024
19	rs9749098	54220945	1.01	0.0142914875909092	0.69	1.31001637589678	0.465448912451454	0.34644548006764	0.0035	0.0023	0.0297	0.133	0.01	0.1409	0.1775	0.0187	0.0019	0.0163	0.0095	0.0207	0.0025	0.0147	0.0178	0.1364	0.1353	0.0025	0.0014	0.0216	0.0273	0.0199	0.0131	0.0228	0.0117	0.0025
19	rs892031	54221141	1.01	0.0142914875909092	0.69	1.31001637589678	0.485449093982879	0.3506705877194	0.0034	0.0023	0.0298	0.1326	0.0099	0.141	0.1775	0.0187	0.0019	0.0163	0.0095	0.0206	0.0025	0.0147	0.0179	0.1364	0.1353	0.0025	0.0014	0.0216	0.0273	0.0199	0.0131	0.0228	0.0117	0.0025
19	rs71363362	54221759	1.02	0.0111619243707362	0.71	1.13941950935302	0.48420653158318	0.341246656018996	0.0034	0.0023	0.0299	0.1325	0.0099	0.1411	0.1773	0.0188	0.0019	0.0164	0.0095	0.0206	0.0025	0.0148	0.0179	0.1366	0.1352	0.0025	0.0014	0.0216	0.0274	0.0199	0.0131	0.0227	0.0116	0.0025
19	rs2011304	54223120	1.02	0.0111619243707362	0.72	1.059530599108	0.536795225441593	0.338409331429494	0.0034	0.0023	0.0301	0.1322	0.0098	0.1413	0.1768	0.0189	0.0019	0.0165	0.0095	0.0205	0.0025	0.0148	0.0178	0.1369	0.135	0.0024	0.0014	0.0216	0.0274	0.02	0.013	0.0227	0.0115	0.0025
19	rs117977117	54225700	1.02	0.0111619243707362	0.72	1.059530599108	0.546950871835214	0.333613968190977	0.0035	0.0025	0.03	0.1311	0.0097	0.1415	0.1769	0.0189	0.0019	0.0166	0.0095	0.0203	0.0025	0.0148	0.0177	0.1372	0.1357	0.0022	0.0015	0.0218	0.0274	0.0199	0.0129	0.0225	0.0115	0.0025
19	rs117691242	54227403	1.03	0.00863662774704095	0.72	1.059530599108	0.571891025026475	0.334227645271916	0.0035	0.0026	0.03	0.1304	0.0097	0.1416	0.1769	0.0189	0.002	0.0166	0.0095	0.0202	0.0025	0.0149	0.0176	0.1374	0.1361	0.0021	0.0015	0.0218	0.0275	0.0198	0.0129	0.0224	0.0116	0.0025
19	rs77501832	54228225	1.03	0.00863662774704095	0.72	1.059530599108	0.581538424877074	0.337547162062978	0.0035	0.0026	0.03	0.1302	0.0096	0.1416	0.1769	0.0189	0.002	0.0166	0.0096	0.0202	0.0025	0.0149	0.0176	0.1375	0.1362	0.002	0.0016	0.0219	0.0275	0.0198	0.0129	0.0223	0.0116	0.0025
19	rs4470257	54234353	1.03	0.00863662774704095	0.72	1.059530599108	0.648015025198418	0.349550745462972	0.0036	0.0028	0.0302	0.1297	0.0097	0.1413	0.1776	0.0189	0.002	0.0166	0.0096	0.0199	0.0026	0.0149	0.0175	0.1377	0.136	0.002	0.0016	0.0219	0.0274	0.0197	0.0129	0.0223	0.0115	0.0026
19	rs1808656	54235157	1.03	0.00863662774704095	0.72	1.059530599108	0.65536546909569	0.362427630360513	0.0036	0.0029	0.0302	0.1296	0.0097	0.1414	0.1775	0.0189	0.002	0.0167	0.0096	0.0199	0.0026	0.0149	0.0174	0.1379	0.136	0.002	0.0016	0.0219	0.0273	0.0196	0.0129	0.0223	0.0115	0.0025
19	rs74704964	54238208	1.03	0.00863662774704095	0.72	1.059530599108	0.750633588470761	0.37391359937454	0.0036	0.0029	0.03	0.1295	0.0097	0.1415	0.1774	0.0188	0.0021	0.0168	0.0096	0.0198	0.0027	0.0153	0.0173	0.1388	0.1359	0.002	0.0017	0.0217	0.027	0.0193	0.0128	0.0219	0.0116	0.0025
19	rs3931061	54238265	1.03	0.00863662774704095	0.72	1.059530599108	0.747520113562505	0.365195160757507	0.0036	0.0029	0.03	0.1295	0.0097	0.1415	0.1774	0.0188	0.0021	0.0168	0.0096	0.0198	0.0027	0.0153	0.0173	0.1388	0.1359	0.002	0.0017	0.0217	0.027	0.0193	0.0128	0.0219	0.0116	0.0025
19	rs10426428	54239754	1.04	0.00661933856280655	0.72	1.059530599108	0.728358754102224	0.368978652385791	0.0036	0.003	0.0299	0.1294	0.0098	0.1417	0.1775	0.0189	0.0021	0.0167	0.0097	0.0198	0.0028	0.0153	0.0172	0.1388	0.1356	0.002	0.0017	0.0216	0.0271	0.0192	0.0128	0.0218	0.0116	0.0025
19	rs77959394	54240088	1.04	0.00661933856280655	0.72	1.059530599108	0.719009656875957	0.379375988548969	0.0036	0.003	0.0298	0.1294	0.0098	0.1418	0.1775	0.0189	0.0021	0.0167	0.0097	0.0198	0.0028	0.0153	0.0172	0.1387	0.1354	0.002	0.0017	0.0216	0.0272	0.0192	0.0128	0.0217	0.0117	0.0025
19	rs8107360	54241692	1.04	0.00661933856280655	0.72	1.059530599108	0.738364734907263	0.378103684830662	0.0037	0.0031	0.0297	0.1291	0.0098	0.1418	0.1774	0.0192	0.0021	0.0167	0.0099	0.0197	0.0029	0.0154	0.0172	0.1391	0.1351	0.002	0.0017	0.0216	0.0272	0.019	0.0129	0.0217	0.0117	0.0025
19	rs56323908	54245293	1.06	0.00377636089595226	0.72	1.059530599108	0.748051280348779	0.38601116241541	0.0037	0.0032	0.0292	0.1292	0.0098	0.1425	0.1767	0.0195	0.002	0.0166	0.0101	0.0197	0.003	0.0154	0.0173	0.1397	0.1347	0.002	0.0017	0.0213	0.027	0.0188	0.0129	0.0216	0.0118	0.0025
19	rs75582619	54247310	1.06	0.00377636089595226	0.73	0.98319925910612	0.701726095474958	0.430294027265082	0.0037	0.0034	0.0288	0.1292	0.0099	0.1429	0.1761	0.0197	0.002	0.0165	0.0103	0.0197	0.0031	0.0155	0.0173	0.14	0.1344	0.0021	0.0018	0.0212	0.0269	0.0186	0.0129	0.0215	0.0119	0.0025
19	rs56255735	54248502	1.07	0.00281021963228862	0.73	0.98319925910612	0.798714621831612	0.465717630743578	0.0038	0.0034	0.0287	0.1291	0.0099	0.1431	0.1759	0.0199	0.002	0.0165	0.0104	0.0198	0.0032	0.0155	0.0172	0.14	0.1339	0.0022	0.0018	0.0213	0.0268	0.0185	0.013	0.0215	0.0119	0.0024
19	rs4803178	54252037	1.09	0.00150970494756269	0.73	0.98319925910612	0.934299444992208	0.524205569219621	0.0042	0.004	0.0276	0.1278	0.0099	0.146	0.1741	0.0217	0.0022	0.0165	0.0115	0.0199	0.0033	0.0153	0.0174	0.1402	0.1308	0.0027	0.0021	0.0201	0.0264	0.0178	0.0132	0.0216	0.0124	0.0024
19	rs643404	54253140	1.08	0.00207027589860488	0.77	0.712611004068267	0.87056028648535	0.597089739332269	0.0043	0.0042	0.0274	0.1273	0.01	0.1467	0.1735	0.0223	0.0023	0.0166	0.0118	0.02	0.0033	0.0152	0.0174	0.1402	0.1299	0.0029	0.0022	0.0198	0.0264	0.0176	0.0133	0.0217	0.0127	0.0024
19	rs8106202	54255186	1.08	0.00207027589860488	0.77	0.712611004068267	0.882586104923959	0.574287628868189	0.0043	0.0043	0.0273	0.1273	0.0099	0.147	0.1742	0.0224	0.0023	0.0163	0.0118	0.0198	0.0035	0.0151	0.0173	0.1401	0.1298	0.003	0.0022	0.0196	0.0263	0.0174	0.0133	0.0218	0.0128	0.0024
19	rs3859499	54257114	1.08	0.00207027589860488	0.77	0.712611004068267	0.706158919654905	0.483430145616376	0.0042	0.0042	0.0273	0.1275	0.01	0.1474	0.1747	0.0225	0.0023	0.0161	0.0118	0.0199	0.0035	0.0151	0.0171	0.1401	0.1299	0.0032	0.0022	0.0192	0.0265	0.017	0.0134	0.0217	0.0127	0.0023
19	rs71363366	54261549	1.08	0.00207027589860488	0.77	0.712611004068267	0.779604552368068	0.541892371134442	0.0042	0.0042	0.0269	0.1273	0.01	0.1475	0.1752	0.0225	0.0023	0.0161	0.0117	0.0199	0.0036	0.0152	0.0171	0.1398	0.1303	0.0033	0.0022	0.0191	0.0264	0.0168	0.0135	0.0217	0.0125	0.0023
19	rs583569	54263104	1.08	0.00207027589860488	0.77	0.712611004068267	0.727758812289955	0.502271836616924	0.0042	0.0042	0.0269	0.1273	0.0101	0.1475	0.1754	0.0225	0.0023	0.0162	0.0117	0.0199	0.0036	0.0153	0.0171	0.1398	0.1304	0.0033	0.0022	0.019	0.0264	0.0168	0.0135	0.0217	0.0124	0.0023
19	rs11667590	54264006	1.08	0.00207027589860488	0.77	0.712611004068267	0.77945000915339	0.507217165203945	0.0042	0.0042	0.0268	0.1273	0.0101	0.1474	0.1754	0.0225	0.0023	0.0162	0.0117	0.0199	0.0036	0.0153	0.0171	0.1397	0.1304	0.0033	0.0022	0.019	0.0264	0.0168	0.0135	0.0217	0.0124	0.0023
19	rs117987152	54265036	1.08	0.00207027589860488	0.77	0.712611004068267	0.809208286095859	0.481664775832019	0.0042	0.0042	0.0267	0.1272	0.0101	0.1477	0.1755	0.0225	0.0023	0.0162	0.0117	0.0199	0.0036	0.0153	0.0171	0.1397	0.1302	0.0034	0.0022	0.0189	0.0263	0.0168	0.0135	0.0218	0.0124	0.0023
19	rs55877681	54266169	1.08	0.00207027589860488	0.77	0.712611004068267	0.797543639371621	0.442992649643757	0.0041	0.0042	0.0264	0.127	0.0102	0.1473	0.1761	0.0225	0.0023	0.0163	0.0117	0.02	0.0036	0.0154	0.0172	0.1395	0.1308	0.0035	0.0022	0.0186	0.026	0.0169	0.0136	0.022	0.0122	0.0023
19	rs10425990	54269647	1.08	0.00207027589860488	0.77	0.712611004068267	0.681422994224335	0.31959099796128	0.004	0.0043	0.0258	0.1264	0.0105	0.1462	0.1773	0.0224	0.0023	0.0164	0.0118	0.0202	0.0037	0.0156	0.0174	0.1389	0.132	0.0038	0.0022	0.0179	0.0254	0.0171	0.0139	0.0226	0.0119	0.0023
19	rs117486111	54272614	1.08	0.00207027589860488	0.77	0.712611004068267	0.724912073093662	0.332265036088405	0.004	0.0043	0.0257	0.1265	0.0104	0.1456	0.1777	0.0224	0.0023	0.0164	0.0118	0.0202	0.0037	0.0158	0.0175	0.1386	0.1323	0.0038	0.0022	0.0177	0.0254	0.0172	0.0139	0.0227	0.0118	0.0023
19	rs62146167	54275866	1.08	0.00207027589860488	0.77	0.712611004068267	0.727009192239722	0.316686895620387	0.0041	0.0043	0.0257	0.1265	0.0103	0.1452	0.1779	0.0224	0.0023	0.0163	0.0118	0.0203	0.0037	0.0159	0.0176	0.1384	0.1325	0.0038	0.0021	0.0177	0.0254	0.0172	0.0139	0.0228	0.0118	0.0024
19	rs11668402	54277200	1.08	0.00207027589860488	0.77	0.712611004068267	0.706306894475886	0.307542667944204	0.0041	0.0043	0.0257	0.1265	0.0103	0.1449	0.178	0.0224	0.0023	0.0163	0.0118	0.0203	0.0038	0.016	0.0177	0.1383	0.1325	0.0038	0.0021	0.0176	0.0254	0.0172	0.0139	0.0228	0.0118	0.0024
19	rs7255107	54280799	1.08	0.00207027589860488	0.76	0.775138689739853	0.712682850370147	0.290556551205595	0.0041	0.0043	0.0257	0.126	0.0104	0.145	0.1777	0.0224	0.0023	0.0164	0.0118	0.0203	0.0038	0.0161	0.0178	0.1383	0.1323	0.004	0.0021	0.0177	0.0254	0.0173	0.014	0.0232	0.0119	0.0024
19	rs7258544	54282813	1.08	0.00207027589860488	0.76	0.775138689739853	0.677641367475587	0.300380292506167	0.0041	0.0043	0.0257	0.126	0.0107	0.1446	0.1777	0.0225	0.0023	0.0164	0.0118	0.02	0.004	0.0161	0.0178	0.1381	0.1323	0.004	0.0021	0.0176	0.0254	0.0173	0.014	0.0232	0.0119	0.0025
19	rs114006825	54286877	1.08	0.00207027589860488	0.76	0.775138689739853	0.819602963730913	0.302881368181338	0.0041	0.0042	0.0256	0.1261	0.0107	0.1441	0.1778	0.0225	0.0023	0.0164	0.0119	0.0201	0.004	0.0161	0.018	0.1379	0.132	0.0044	0.0021	0.0175	0.0252	0.0173	0.014	0.0237	0.0119	0.0025
19	rs12610437	54288031	1.09	0.00150970494756269	0.75	0.841047356078831	0.79660738815252	0.318016969964117	0.0041	0.0041	0.0254	0.1259	0.0107	0.144	0.1786	0.0223	0.0024	0.0164	0.0119	0.0201	0.0041	0.016	0.0181	0.1374	0.1321	0.0045	0.0021	0.0174	0.0248	0.0173	0.0138	0.0239	0.012	0.0025
19	rs79365487	54290386	1.09	0.00150970494756269	0.75	0.841047356078831	0.721547318476525	0.272133711812303	0.0044	0.004	0.0252	0.1252	0.0111	0.1435	0.1821	0.0222	0.0026	0.0163	0.012	0.0195	0.0044	0.0157	0.0194	0.1345	0.133	0.0049	0.0018	0.0166	0.0239	0.0172	0.0137	0.0242	0.0121	0.0025
19	rs12983508	54290720	1.09	0.00150970494756269	0.75	0.841047356078831	0.716327040374193	0.274908181287383	0.0044	0.0039	0.0256	0.1253	0.0111	0.1434	0.1825	0.0222	0.0026	0.0163	0.012	0.0195	0.0044	0.0156	0.0192	0.1343	0.1331	0.0049	0.0018	0.0164	0.0238	0.0173	0.0137	0.0241	0.0121	0.0025
19	rs12983273	54291832	1.09	0.00150970494756269	0.74	0.910385700718773	0.67133557403168	0.24778728896017	0.0045	0.0039	0.0257	0.1256	0.0112	0.1434	0.1829	0.0223	0.0026	0.0163	0.0119	0.0198	0.0047	0.0154	0.0195	0.1332	0.1331	0.005	0.0017	0.0162	0.0234	0.0176	0.0136	0.0241	0.012	0.0025
19	rs4619513	54293148	1.09	0.00150970494756269	0.74	0.910385700718773	0.650080765080615	0.208412367335258	0.0047	0.0038	0.0259	0.1259	0.0113	0.1438	0.183	0.0222	0.0026	0.0163	0.0118	0.0198	0.0049	0.0151	0.0197	0.1326	0.1326	0.0051	0.0017	0.0157	0.023	0.0185	0.0135	0.0241	0.0119	0.0026
19	rs3859503	54294400	1.09	0.00150970494756269	0.74	0.910385700718773	0.518678333834902	0.210428719324643	0.0046	0.0039	0.0259	0.1263	0.0114	0.1439	0.1845	0.0222	0.0025	0.0164	0.0118	0.0199	0.005	0.015	0.0193	0.132	0.1317	0.0048	0.0016	0.0156	0.0233	0.0186	0.0135	0.0239	0.012	0.0027
19	rs17305227	54294482	1.09	0.00150970494756269	0.73	0.98319925910612	0.51272647122265	0.209472802260954	0.0046	0.0039	0.0259	0.1264	0.0114	0.1439	0.1846	0.0222	0.0025	0.0164	0.0118	0.0199	0.005	0.015	0.0193	0.1319	0.1317	0.0048	0.0016	0.0156	0.0234	0.0186	0.0135	0.0239	0.012	0.0027
19	rs8100499	54296046	1.09	0.00150970494756269	0.73	0.98319925910612	0.394684750304352	0.215229846873593	0.0046	0.0037	0.0263	0.1269	0.0114	0.1441	0.185	0.0221	0.0022	0.0165	0.0118	0.0192	0.0049	0.0153	0.0195	0.1317	0.1317	0.0043	0.0015	0.0156	0.0232	0.0188	0.0131	0.0239	0.0122	0.0028
19	rs17273183	54296188	1.09	0.00150970494756269	0.73	0.98319925910612	0.392498917097056	0.216623479164879	0.0046	0.0037	0.0264	0.1269	0.0114	0.1441	0.185	0.022	0.0022	0.0166	0.0118	0.0192	0.0049	0.0153	0.0196	0.1317	0.1318	0.0043	0.0015	0.0156	0.0232	0.0188	0.0131	0.0239	0.0122	0.0028
19	rs67485804	54297423	1.09	0.00150970494756269	0.73	0.98319925910612	0.386533369878856	0.221686572135252	0.0046	0.0037	0.0266	0.127	0.0114	0.1442	0.1849	0.0219	0.002	0.0167	0.0117	0.0191	0.0049	0.0153	0.0198	0.1314	0.132	0.0042	0.0015	0.0155	0.0231	0.0191	0.013	0.0239	0.0121	0.0028
19	rs2042296	54299014	1.09	0.00150970494756269	0.73	0.98319925910612	0.365452042662678	0.214159840419242	0.0046	0.0037	0.0264	0.1271	0.0114	0.1445	0.1844	0.0219	0.002	0.0167	0.0117	0.0191	0.005	0.0152	0.0202	0.1315	0.132	0.0042	0.0015	0.0155	0.0231	0.0191	0.013	0.0238	0.0121	0.0028
19	rs6509825	54306818	1.09	0.00150970494756269	0.73	0.98319925910612	0.322169178893118	0.211918564804875	0.0044	0.0039	0.0265	0.1282	0.0111	0.1447	0.1853	0.0218	0.002	0.0171	0.0117	0.0189	0.0049	0.0144	0.0204	0.1312	0.1316	0.004	0.0014	0.0149	0.023	0.0194	0.0126	0.024	0.0121	0.0029
19	rs2866112	54310961	1.09	0.00150970494756269	0.73	0.98319925910612	0.284237916656012	0.217267691610937	0.0044	0.004	0.0264	0.1285	0.0111	0.1454	0.1854	0.0219	0.0021	0.0172	0.0117	0.0187	0.005	0.0142	0.0204	0.1306	0.1318	0.0038	0.0012	0.0147	0.0231	0.0194	0.0127	0.0237	0.0122	0.0028
19	rs889164	54312206	1.09	0.00150970494756269	0.73	0.98319925910612	0.303599096789369	0.225699239170223	0.0043	0.0041	0.0265	0.1284	0.0109	0.1453	0.1859	0.0219	0.0021	0.0171	0.0117	0.0184	0.005	0.0145	0.0204	0.1305	0.1321	0.0037	0.0012	0.0147	0.0231	0.0194	0.0127	0.0235	0.0122	0.0028
19	rs34971363	54313707	1.09	0.00150970494756269	0.73	0.98319925910612	0.284237916656012	0.235777369120738	0.0043	0.0041	0.0263	0.1285	0.0113	0.1452	0.1858	0.0219	0.0021	0.0172	0.0118	0.0184	0.005	0.0145	0.0204	0.1304	0.132	0.0037	0.0012	0.0146	0.0232	0.0194	0.0128	0.0234	0.0122	0.0028
19	rs3848584	54317933	1.09	0.00150970494756269	0.73	0.98319925910612	0.291190973983203	0.283633965185847	0.0043	0.0042	0.0264	0.1287	0.0113	0.1451	0.1861	0.0222	0.0021	0.0174	0.012	0.0184	0.005	0.0144	0.0206	0.1301	0.1317	0.0034	0.0011	0.0143	0.0232	0.0195	0.0131	0.0231	0.0122	0.0026
19	rs7250262	54317956	1.09	0.00150970494756269	0.73	0.98319925910612	0.286656511956698	0.282115512348375	0.0043	0.0042	0.0264	0.1287	0.0113	0.1447	0.1861	0.0222	0.0021	0.0174	0.012	0.0184	0.005	0.0144	0.0209	0.1301	0.1317	0.0034	0.0011	0.0143	0.0232	0.0195	0.0131	0.0231	0.0122	0.0026
19	rs77330585	54318322	1.09	0.00150970494756269	0.73	0.98319925910612	0.290185346088541	0.280832618230808	0.0043	0.0042	0.0261	0.1287	0.0113	0.1447	0.1862	0.0222	0.0021	0.0174	0.012	0.0184	0.005	0.0144	0.0209	0.1301	0.1317	0.0034	0.0011	0.0143	0.0232	0.0195	0.0131	0.0234	0.0122	0.0026
19	rs117879579	54318825	1.09	0.00150970494756269	0.73	0.98319925910612	0.288179662405235	0.277691313097827	0.0043	0.0042	0.0261	0.1288	0.0113	0.1446	0.1862	0.0222	0.0021	0.0174	0.012	0.0184	0.005	0.0144	0.0209	0.13	0.1316	0.0034	0.0011	0.0142	0.0232	0.0195	0.0132	0.0234	0.0122	0.0026
19	rs146546246	54319735	1.09	0.00150970494756269	0.73	0.98319925910612	0.287465148152619	0.271441454797163	0.0043	0.0042	0.026	0.1289	0.0114	0.1445	0.1863	0.0222	0.0021	0.0174	0.0121	0.0184	0.005	0.0144	0.0209	0.13	0.1316	0.0033	0.0011	0.0141	0.0232	0.0195	0.0132	0.0233	0.0122	0.0026
19	rs11670732	54323194	1.09	0.00150970494756269	0.74	0.910385700718773	0.262013810379245	0.298716375635655	0.0042	0.0043	0.026	0.1292	0.0116	0.144	0.1865	0.0221	0.0021	0.0176	0.0124	0.0187	0.0049	0.0145	0.0209	0.13	0.1315	0.003	0.0011	0.0137	0.0231	0.0194	0.0134	0.0231	0.0124	0.0025
19	rs34436714	54327313	1.09	0.00150970494756269	0.74	0.910385700718773	0.22988409562584	0.326153703112434	0.0041	0.0043	0.0262	0.1291	0.0117	0.1436	0.1864	0.022	0.0021	0.0177	0.0126	0.019	0.0046	0.0145	0.0208	0.1301	0.1316	0.0028	0.0011	0.0138	0.0231	0.0195	0.0136	0.0232	0.0125	0.0024
19	rs76237691	54327826	1.09	0.00150970494756269	0.74	0.910385700718773	0.236638745900416	0.316203641319812	0.0041	0.0043	0.0262	0.1292	0.0117	0.1436	0.1864	0.022	0.002	0.0177	0.0126	0.0191	0.0046	0.0145	0.0208	0.1301	0.1316	0.0028	0.0011	0.0138	0.023	0.0195	0.0136	0.0233	0.0125	0.0024
19	rs117167543	54329063	1.09	0.00150970494756269	0.74	0.910385700718773	0.244590626189495	0.303477778828455	0.0041	0.0043	0.0263	0.1293	0.0117	0.1435	0.1863	0.022	0.002	0.0177	0.0126	0.0192	0.0045	0.0145	0.0208	0.1301	0.1316	0.0027	0.0011	0.0138	0.023	0.0196	0.0136	0.0234	0.0125	0.0024
19	rs10405343	54330049	1.09	0.00150970494756269	0.74	0.910385700718773	0.245157921894184	0.29931031239706	0.0041	0.0043	0.0263	0.1294	0.0117	0.1434	0.1863	0.0219	0.002	0.0176	0.0126	0.0192	0.0045	0.0145	0.0208	0.1301	0.1315	0.0027	0.001	0.0138	0.023	0.0196	0.0136	0.0235	0.0125	0.0023
19	rs11671984	54331671	1.09	0.00150970494756269	0.74	0.910385700718773	0.233396584543399	0.297885461275152	0.0041	0.0043	0.0264	0.1295	0.0117	0.1434	0.1862	0.0219	0.0021	0.0176	0.0126	0.0193	0.0044	0.0145	0.0208	0.1301	0.1312	0.0027	0.001	0.0138	0.023	0.0196	0.0136	0.0235	0.0126	0.0023
19	rs7259148	54332061	1.09	0.00150970494756269	0.74	0.910385700718773	0.244939645741471	0.29931031239706	0.0041	0.0043	0.0264	0.1298	0.0117	0.1434	0.1861	0.0218	0.0021	0.0176	0.0126	0.0193	0.0044	0.0145	0.0207	0.1301	0.131	0.0027	0.001	0.0138	0.023	0.0196	0.0136	0.0233	0.0127	0.0023
19	rs112644151	54345447	1.1	0.0010896622134029	0.74	0.910385700718773	0.206165233194614	0.423457137301792	0.0037	0.0042	0.0257	0.1328	0.0121	0.1424	0.1842	0.0201	0.002	0.0181	0.0128	0.0198	0.0034	0.014	0.0205	0.1299	0.1298	0.0017	9e-04	0.0137	0.0235	0.0206	0.0147	0.026	0.0138	0.0016
19	rs7246490	54345707	1.11	0.000778381611609796	0.74	0.910385700718773	0.201751888488805	0.435176592956744	0.0037	0.0042	0.0257	0.1326	0.0122	0.1426	0.1842	0.0201	0.002	0.0181	0.0128	0.0198	0.0034	0.014	0.0202	0.1299	0.1299	0.0017	9e-04	0.0137	0.0235	0.0206	0.0145	0.0261	0.0139	0.0016
19	rs4806712	54348366	1.11	0.000778381611609796	0.74	0.910385700718773	0.312139816450251	0.466525122858513	0.0037	0.0042	0.0257	0.1335	0.0124	0.1421	0.1838	0.0202	0.0019	0.018	0.0127	0.0201	0.0032	0.0142	0.0202	0.1294	0.1293	0.0017	9e-04	0.0136	0.0239	0.0206	0.0146	0.0264	0.0141	0.0014
19	rs117750962	54351901	1.11	0.000778381611609796	0.73	0.98319925910612	0.415783319719547	0.5201874952275	0.0037	0.0041	0.0259	0.1348	0.0125	0.142	0.1834	0.0201	0.0019	0.0177	0.0127	0.0203	0.0026	0.0142	0.0199	0.1295	0.1293	0.0015	8e-04	0.0136	0.0242	0.0205	0.0144	0.0266	0.0142	0.0013
19	rs3844453	54357764	1.11	0.000778381611609796	0.73	0.98319925910612	0.364804648762913	0.550439091075101	0.0038	0.004	0.0262	0.1358	0.0126	0.1418	0.1829	0.02	0.0018	0.0176	0.0129	0.0205	0.0021	0.0143	0.0196	0.1296	0.1293	0.0014	8e-04	0.0136	0.0244	0.0204	0.0143	0.0268	0.0143	0.0012
19	rs77124520	54363380	1.11	0.000778381611609796	0.73	0.98319925910612	0.489872619101996	0.593941838942692	0.0037	0.0039	0.0262	0.1367	0.0125	0.1418	0.1831	0.0196	0.0018	0.0174	0.0129	0.0204	0.0016	0.0141	0.0196	0.1301	0.1297	0.0014	7e-04	0.0135	0.0245	0.02	0.0142	0.0269	0.0143	0.0011
19	rs8103771	54367597	1.11	0.000778381611609796	0.73	0.98319925910612	0.439500417347319	0.606269761450591	0.0036	0.0039	0.0261	0.1373	0.0124	0.1418	0.1832	0.0194	0.0017	0.0174	0.0129	0.0203	0.0013	0.014	0.0196	0.1304	0.1301	0.0013	7e-04	0.0134	0.0246	0.0198	0.0141	0.027	0.0143	0.001
19	rs10411316	54371257	1.11	0.000778381611609796	0.74	0.910385700718773	0.392666840676126	0.582244032971073	0.0036	0.0039	0.0262	0.1378	0.0124	0.1416	0.1833	0.0191	0.0017	0.0173	0.0129	0.0203	0.0012	0.0139	0.0197	0.1305	0.1303	0.0014	7e-04	0.0134	0.0246	0.0195	0.014	0.0271	0.0143	0.001
19	rs76219743	54371658	1.11	0.000778381611609796	0.74	0.910385700718773	0.381661778176938	0.579115148699876	0.0036	0.0039	0.0262	0.1379	0.0124	0.1416	0.1833	0.0191	0.0017	0.0173	0.0129	0.0203	0.0012	0.0139	0.0197	0.1305	0.1303	0.0014	7e-04	0.0134	0.0246	0.0195	0.014	0.0271	0.0143	0.001
19	rs16985221	54374041	1.11	0.000778381611609796	0.74	0.910385700718773	0.404681897138679	0.554373183424386	0.0036	0.0038	0.0262	0.1382	0.0124	0.1417	0.1834	0.0189	0.0017	0.0172	0.0128	0.0202	0.0012	0.0137	0.0198	0.1307	0.1303	0.0014	7e-04	0.0134	0.0247	0.0194	0.0139	0.0271	0.0143	0.0011
19	rs118114303	54374604	1.11	0.000778381611609796	0.74	0.910385700718773	0.398003154740777	0.551000682263586	0.0036	0.0038	0.0262	0.1383	0.0123	0.1417	0.1834	0.0189	0.0017	0.0172	0.0128	0.0202	0.0012	0.0137	0.0198	0.1308	0.1303	0.0014	7e-04	0.0134	0.0247	0.0194	0.0139	0.0271	0.0143	0.0011
19	rs113270767	54382473	1.11	0.000778381611609796	0.74	0.910385700718773	0.35953960747683	0.549737300390044	0.0035	0.0037	0.0264	0.1397	0.0121	0.1417	0.1836	0.0183	0.0017	0.0168	0.0125	0.0202	0.0011	0.0131	0.0201	0.1315	0.1304	0.0015	8e-04	0.0133	0.0249	0.0189	0.0136	0.0271	0.0141	0.0011
19	rs2545047	54384540	1.11	0.000778381611609796	0.74	0.910385700718773	0.340172321655829	0.568479266529112	0.0034	0.0037	0.0265	0.14	0.0121	0.1417	0.1836	0.0182	0.0017	0.0167	0.0125	0.0202	0.0011	0.013	0.0202	0.1317	0.1303	0.0015	8e-04	0.0133	0.0249	0.0188	0.0136	0.0271	0.0141	0.0011
19	rs420613	54390001	1.1	0.0010896622134029	0.74	0.910385700718773	0.315681156029967	0.50941902923141	0.0034	0.0036	0.0269	0.1407	0.012	0.1415	0.1834	0.0179	0.0018	0.0165	0.0124	0.0205	0.0011	0.0126	0.0204	0.1319	0.1301	0.0015	8e-04	0.0132	0.0251	0.0185	0.0134	0.0272	0.0142	0.0011
19	rs428584	54391633	1.1	0.0010896622134029	0.74	0.910385700718773	0.247522112330884	0.490644592485281	0.0034	0.0036	0.0269	0.1408	0.012	0.1415	0.1834	0.0179	0.0018	0.0164	0.0124	0.0205	0.0011	0.0125	0.0205	0.132	0.1301	0.0015	8e-04	0.0132	0.0252	0.0186	0.0134	0.0273	0.0142	0.0012
19	rs76010896	54391880	1.1	0.0010896622134029	0.74	0.910385700718773	0.240985698491251	0.470298239049356	0.0035	0.004	0.0269	0.1407	0.012	0.1414	0.1834	0.0179	0.0017	0.0164	0.0124	0.0205	0.0012	0.0125	0.0204	0.1319	0.13	0.0015	9e-04	0.0132	0.0251	0.0185	0.0134	0.0272	0.0142	0.0013
19	rs3745405	54395098	1.1	0.0010896622134029	0.74	0.910385700718773	0.213816255842227	0.444586880700226	0.0035	0.004	0.0268	0.1409	0.012	0.1417	0.1834	0.0176	0.0017	0.0164	0.0124	0.0205	0.0012	0.0124	0.0204	0.1321	0.1303	0.0015	9e-04	0.0132	0.025	0.0182	0.0133	0.0271	0.0142	0.0013
19	rs8103851	54397654	1.09	0.00150970494756269	0.74	0.910385700718773	0.190765504217054	0.475566803503387	0.0035	0.004	0.027	0.1413	0.0121	0.1403	0.1829	0.0177	0.0015	0.0166	0.0124	0.021	0.0012	0.0128	0.0205	0.1317	0.1312	0.0015	9e-04	0.0129	0.0251	0.018	0.0131	0.0275	0.0142	0.0014
19	rs67087171	54398240	1.09	0.00150970494756269	0.74	0.910385700718773	0.210111330034432	0.474890495003461	0.0035	0.004	0.027	0.1414	0.0121	0.1404	0.1828	0.0177	0.0015	0.0166	0.0124	0.0211	0.0012	0.0128	0.0205	0.1317	0.1312	0.0015	9e-04	0.0129	0.025	0.018	0.0131	0.0276	0.0142	0.0014
19	rs62143254	54398945	1.09	0.00150970494756269	0.74	0.910385700718773	0.232462685360213	0.480714883228163	0.0035	0.004	0.027	0.1415	0.0121	0.1404	0.1827	0.0177	0.0015	0.0166	0.0124	0.0211	0.0012	0.0128	0.0205	0.1317	0.1312	0.0015	9e-04	0.0129	0.025	0.018	0.0131	0.0276	0.0142	0.0014
19	rs118050662	54401494	1.09	0.00150970494756269	0.74	0.910385700718773	0.263374183897898	0.470298239049356	0.0034	0.004	0.0268	0.142	0.0122	0.1404	0.1824	0.0178	0.0015	0.0166	0.0123	0.0211	0.0013	0.0128	0.0204	0.1315	0.1312	0.0015	8e-04	0.0129	0.0251	0.0181	0.013	0.0275	0.0141	0.0014
19	rs60536476	54408035	1.09	0.00150970494756269	0.75	0.841047356078831	0.259800099322466	0.464507078363435	0.0034	0.004	0.0267	0.1429	0.0123	0.1403	0.1817	0.0178	0.0015	0.0168	0.0122	0.0213	0.0014	0.013	0.0203	0.1309	0.1313	0.0015	7e-04	0.0128	0.0251	0.0181	0.0128	0.0279	0.0138	0.0015
19	rs45548139	54409512	1.09	0.00150970494756269	0.75	0.841047356078831	0.234801324202961	0.460209581948691	0.0034	0.004	0.0266	0.1431	0.0123	0.1404	0.1815	0.0179	0.0015	0.0169	0.0122	0.0214	0.0015	0.0131	0.0203	0.1308	0.1312	0.0016	7e-04	0.0128	0.0251	0.0182	0.0128	0.028	0.0138	0.0015
19	rs7253806	54412171	1.08	0.00207027589860488	0.75	0.841047356078831	0.194542102637759	0.435969748504401	0.0034	0.004	0.0266	0.1429	0.0124	0.1406	0.1816	0.0176	0.0015	0.0169	0.0121	0.0217	0.0015	0.0132	0.0203	0.1307	0.1311	0.0017	7e-04	0.0128	0.0251	0.0181	0.0127	0.0279	0.0137	0.0016
19	rs8111215	54413329	1.08	0.00207027589860488	0.75	0.841047356078831	0.168923572763161	0.430162271218528	0.0034	0.004	0.0265	0.1429	0.0125	0.1408	0.1817	0.0174	0.0015	0.0169	0.0121	0.0218	0.0016	0.0133	0.0203	0.1302	0.1316	0.0017	7e-04	0.0128	0.0252	0.0181	0.0126	0.0279	0.0137	0.0016
19	rs3844454	54414255	1.08	0.00207027589860488	0.78	0.653412240020304	0.216578099394901	0.430821159735857	0.0034	0.004	0.0266	0.1433	0.0126	0.1404	0.1818	0.0175	0.0015	0.017	0.0121	0.0219	0.0016	0.0133	0.0203	0.1299	0.1317	0.0017	7e-04	0.0124	0.0251	0.018	0.0126	0.0281	0.0137	0.0016
19	rs115326723	54419539	1.08	0.00207027589860488	0.78	0.653412240020304	0.249545877561358	0.442992649643757	0.0035	0.004	0.0265	0.1437	0.0127	0.1394	0.1814	0.0174	0.0016	0.0171	0.0119	0.0223	0.0017	0.0134	0.0205	0.1294	0.1322	0.0018	8e-04	0.0122	0.0249	0.0181	0.0127	0.0281	0.0136	0.0016
19	rs79934062	54420611	1.08	0.00207027589860488	0.79	0.597486775499064	0.252332213307699	0.431084790904882	0.0036	0.0041	0.0265	0.1436	0.0128	0.1394	0.1812	0.0174	0.0016	0.0171	0.0118	0.0223	0.0017	0.0134	0.0205	0.1294	0.1322	0.0019	8e-04	0.0122	0.0251	0.018	0.0127	0.0281	0.0136	0.0017
19	rs7246670	54421436	1.07	0.00281021963228862	0.79	0.597486775499064	0.251357282617938	0.416127518445292	0.0036	0.0041	0.0265	0.1437	0.0128	0.1395	0.1811	0.0174	0.0016	0.0171	0.0118	0.0223	0.0018	0.0135	0.0205	0.1292	0.1322	0.0019	8e-04	0.0121	0.0251	0.018	0.0127	0.0281	0.0135	0.0017
19	rs7257613	54421851	1.07	0.00281021963228862	0.79	0.597486775499064	0.246426030724105	0.412606028813671	0.0036	0.0041	0.0265	0.1437	0.0128	0.1395	0.1811	0.0174	0.0017	0.0171	0.0118	0.0224	0.0018	0.0135	0.0205	0.1291	0.1322	0.0019	8e-04	0.0121	0.0251	0.018	0.0127	0.0281	0.0135	0.0017
19	rs7252013	54431261	1.06	0.00377636089595226	0.79	0.597486775499064	0.327756261862191	0.326519445512793	0.0042	0.0044	0.0261	0.1443	0.013	0.1392	0.1803	0.0175	0.0021	0.0172	0.0116	0.0225	0.0021	0.0138	0.0201	0.1282	0.1335	0.0023	0.001	0.0118	0.0248	0.0175	0.0126	0.0275	0.0133	0.0019
19	rs7251033	54431287	1.06	0.00377636089595226	0.79	0.597486775499064	0.322978721700843	0.327129283155808	0.0042	0.0044	0.0261	0.1443	0.013	0.1392	0.1802	0.0175	0.0021	0.0172	0.0116	0.0225	0.0021	0.0138	0.0201	0.1282	0.1336	0.0023	0.001	0.0118	0.0247	0.0176	0.0126	0.0275	0.0133	0.0019
19	rs55700194	54431928	1.06	0.00377636089595226	0.79	0.597486775499064	0.298962409897307	0.32432679690171	0.0042	0.0045	0.0262	0.1446	0.0129	0.1393	0.1802	0.0176	0.002	0.0171	0.0116	0.0225	0.0022	0.0138	0.0201	0.1284	0.1332	0.0023	0.001	0.0118	0.0247	0.0176	0.0126	0.0273	0.0133	0.0019
19	rs10411229	54434126	1.06	0.00377636089595226	0.79	0.597486775499064	0.380393686521309	0.308261677107082	0.0042	0.0045	0.026	0.1442	0.0128	0.14	0.1799	0.0176	0.0022	0.0169	0.0113	0.0223	0.0022	0.0138	0.0201	0.1283	0.1346	0.0023	0.001	0.0111	0.0246	0.0175	0.0125	0.0271	0.0133	0.0021
19	rs57873490	54435830	1.06	0.00377636089595226	0.79	0.597486775499064	0.483771998678138	0.314272812070233	0.0042	0.0045	0.0258	0.1444	0.0127	0.1404	0.1801	0.0175	0.0022	0.0168	0.0112	0.0222	0.0022	0.0136	0.02	0.1285	0.135	0.0024	0.0011	0.011	0.0245	0.0173	0.0123	0.0269	0.0133	0.0021
19	rs307914	54441790	1.07	0.00281021963228862	0.79	0.597486775499064	0.479560651958914	0.311383158170298	0.004	0.0043	0.0251	0.145	0.0124	0.1416	0.1809	0.0174	0.0025	0.0165	0.0109	0.0217	0.0023	0.0132	0.0197	0.1288	0.1365	0.0026	0.0011	0.0109	0.0241	0.0166	0.0119	0.0263	0.0132	0.0021
19	rs7254202	54447325	1.06	0.00377636089595226	0.79	0.597486775499064	0.457926080723836	0.301808716284214	0.0039	0.0041	0.0242	0.1457	0.012	0.1429	0.1817	0.0173	0.0026	0.0162	0.011	0.0212	0.0024	0.0127	0.0193	0.1293	0.1377	0.0029	0.0013	0.0109	0.0238	0.0163	0.0114	0.0262	0.013	0.0022
19	rs35387445	54449656	1.06	0.00377636089595226	0.8	0.544775224122235	0.415034714426699	0.307183351358197	0.0039	0.004	0.0239	0.1459	0.0118	0.1435	0.1819	0.0173	0.0026	0.0161	0.011	0.0209	0.0025	0.0126	0.0192	0.1295	0.1382	0.003	0.0013	0.0108	0.0236	0.0161	0.0113	0.026	0.013	0.0021
19	rs62145066	54455256	1.05	0.00502434087544191	0.8	0.544775224122235	0.530355857864796	0.366707233927898	0.0037	0.0037	0.023	0.146	0.0112	0.1458	0.1821	0.017	0.0024	0.0154	0.011	0.0202	0.0024	0.0121	0.0185	0.1305	0.1417	0.0032	0.0013	0.0107	0.023	0.0153	0.0109	0.0255	0.0129	0.002
19	rs67041703	54456833	1.05	0.00502434087544191	0.8	0.544775224122235	0.56171910393682	0.391522045866783	0.0037	0.0036	0.0228	0.146	0.0111	0.1463	0.1822	0.0169	0.0024	0.0153	0.011	0.02	0.0024	0.012	0.0183	0.1308	0.1427	0.0033	0.0013	0.0106	0.0229	0.0151	0.0108	0.0253	0.0129	0.002
19	rs11084305	54460053	1.04	0.00661933856280655	0.8	0.544775224122235	0.416820961466369	0.438483950564184	0.0036	0.0035	0.0224	0.1459	0.0109	0.1475	0.1822	0.0168	0.0023	0.015	0.0111	0.0196	0.0024	0.0116	0.018	0.1313	0.1446	0.0034	0.0013	0.0105	0.0226	0.0147	0.0108	0.0251	0.0129	0.0019
19	rs12460603	54460746	1.04	0.00661933856280655	0.79	0.597486775499064	0.432070121757862	0.452847845910839	0.0036	0.0034	0.0224	0.1459	0.0108	0.1479	0.1824	0.0167	0.0023	0.0149	0.011	0.0195	0.0025	0.0115	0.0179	0.1314	0.1453	0.0034	0.0013	0.0105	0.0224	0.0146	0.0106	0.0249	0.0128	0.0019
19	rs4806674	54461538	1.04	0.00661933856280655	0.79	0.597486775499064	0.305415198652536	0.380139944566492	0.0036	0.0034	0.0224	0.1458	0.0107	0.1484	0.1826	0.0167	0.0023	0.0149	0.011	0.0194	0.0026	0.0115	0.0178	0.1314	0.1461	0.0033	0.0014	0.0104	0.0222	0.0146	0.0105	0.0247	0.0127	0.0019
19	rs12150965	54464398	1.03	0.00863662774704095	0.79	0.597486775499064	0.293544657300315	0.492008882964021	0.0036	0.0033	0.0223	0.1451	0.0105	0.1494	0.1829	0.0163	0.0022	0.0147	0.011	0.0191	0.0024	0.0113	0.0177	0.132	0.1485	0.0031	0.0014	0.0103	0.0217	0.0145	0.0101	0.0243	0.0125	0.0017
19	rs117067130	54467399	1.03	0.00863662774704095	0.79	0.597486775499064	0.255671353587435	0.531568888914289	0.0036	0.0032	0.0222	0.1443	0.0104	0.1501	0.183	0.0159	0.0021	0.0146	0.0112	0.0192	0.0023	0.0113	0.0177	0.1324	0.1505	0.0029	0.0015	0.0103	0.0212	0.0146	0.0097	0.0241	0.0124	0.0016
19	rs79106024	54467802	1.03	0.00863662774704095	0.79	0.597486775499064	0.209991130940648	0.519633887814799	0.0036	0.0032	0.0222	0.1442	0.0104	0.1502	0.183	0.0159	0.0021	0.0146	0.0112	0.0192	0.0023	0.0113	0.0177	0.1324	0.1507	0.0029	0.0015	0.0104	0.0212	0.0146	0.0097	0.0241	0.0124	0.0016
19	rs75157368	54467916	1.03	0.00863662774704095	0.8	0.544775224122235	0.199915970823529	0.508593047075076	0.0036	0.0032	0.0222	0.1442	0.0104	0.1502	0.183	0.0159	0.0021	0.0146	0.0112	0.0192	0.0023	0.0113	0.0177	0.1324	0.1508	0.0029	0.0015	0.0104	0.0212	0.0146	0.0097	0.0241	0.0124	0.0016
19	rs10420331	54469068	1.03	0.00863662774704095	0.84	0.364737902801441	0.142363981982807	0.481121920740062	0.0036	0.0032	0.0222	0.1441	0.0103	0.1507	0.1825	0.0158	0.002	0.0147	0.0113	0.0192	0.0022	0.0113	0.0176	0.1327	0.1508	0.0028	0.0015	0.0104	0.0212	0.0147	0.0096	0.0242	0.0124	0.0015
19	rs12980072	54469128	1.03	0.00863662774704095	0.84	0.364737902801441	0.137335409335837	0.489962811840807	0.0036	0.0032	0.0222	0.144	0.0103	0.1508	0.1825	0.0157	0.002	0.0147	0.0113	0.0192	0.0022	0.0113	0.0176	0.1327	0.1509	0.0028	0.0015	0.0104	0.0212	0.0147	0.0096	0.0242	0.0124	0.0015
19	rs74801490	54471309	1.02	0.0111619243707362	0.84	0.364737902801441	0.13786788849527	0.489281274638219	0.0035	0.0032	0.0222	0.1441	0.0103	0.151	0.1824	0.0157	0.002	0.0146	0.0113	0.0192	0.0022	0.0113	0.0176	0.1327	0.1513	0.0027	0.0015	0.0104	0.0211	0.0146	0.0095	0.0242	0.0124	0.0015
19	rs442482	54472213	1.02	0.0111619243707362	0.85	0.32706018639722	0.139409600552115	0.454050353167026	0.0035	0.0031	0.0222	0.1442	0.0103	0.151	0.1824	0.0157	0.002	0.0146	0.0113	0.0191	0.0022	0.0113	0.0176	0.1327	0.1514	0.0027	0.0015	0.0104	0.0211	0.0146	0.0095	0.0241	0.0124	0.0015
19	rs8111479	54478545	1.02	0.0111619243707362	0.85	0.32706018639722	0.106319257352102	0.368852358568281	0.0034	0.003	0.0224	0.1445	0.0102	0.1515	0.1822	0.0156	0.0018	0.0145	0.0114	0.019	0.0021	0.0113	0.0176	0.1328	0.1524	0.0026	0.0015	0.0104	0.0208	0.0146	0.0094	0.024	0.0124	0.0013
19	rs117814943	54478980	1.02	0.0111619243707362	0.85	0.32706018639722	0.110626969620332	0.370748045815645	0.0034	0.003	0.0224	0.1446	0.0102	0.1516	0.1822	0.0156	0.0018	0.0145	0.0114	0.019	0.0021	0.0113	0.0176	0.1328	0.1523	0.0026	0.0015	0.0104	0.0208	0.0146	0.0094	0.024	0.0124	0.0013
19	rs76420255	54480576	1.02	0.0111619243707362	0.85	0.32706018639722	0.103374651904817	0.356285151978289	0.0034	0.003	0.0224	0.1448	0.0101	0.1518	0.1823	0.0156	0.0018	0.0145	0.0114	0.0189	0.0021	0.0113	0.0176	0.133	0.1519	0.0026	0.0015	0.0104	0.0208	0.0145	0.0093	0.024	0.0124	0.0013
19	rs75251613	54480893	1.02	0.0111619243707362	0.85	0.32706018639722	0.101206380257631	0.367337785812469	0.0034	0.003	0.0224	0.1449	0.0101	0.1518	0.1823	0.0156	0.0018	0.0145	0.0114	0.0189	0.0021	0.0113	0.0176	0.133	0.1518	0.0026	0.0015	0.0104	0.0207	0.0145	0.0093	0.024	0.0124	0.0013
19	rs11084307	54481150	1.02	0.0111619243707362	0.85	0.32706018639722	0.0978423803494685	0.355910055144764	0.0034	0.003	0.0224	0.1449	0.0101	0.1518	0.1823	0.0156	0.0018	0.0145	0.0114	0.0189	0.0021	0.0113	0.0176	0.133	0.1517	0.0026	0.0015	0.0104	0.0208	0.0145	0.0093	0.024	0.0124	0.0013
19	rs57598967	54481947	1.02	0.0111619243707362	0.85	0.32706018639722	0.106962694612706	0.350297192764803	0.0034	0.003	0.0224	0.1451	0.0101	0.1519	0.1823	0.0156	0.0018	0.0145	0.0114	0.0189	0.0021	0.0113	0.0176	0.133	0.1518	0.0026	0.0015	0.0104	0.0207	0.0145	0.0093	0.0239	0.0124	0.0013
19	rs7257802	54486811	1.01	0.0142914875909092	0.85	0.32706018639722	0.106882133226998	0.337547162062978	0.0033	0.003	0.0223	0.1457	0.0101	0.1523	0.1821	0.0158	0.0018	0.0146	0.0115	0.0189	0.0021	0.0111	0.0175	0.1331	0.1519	0.0026	0.0015	0.0104	0.0202	0.0146	0.0091	0.0237	0.0123	0.0013
19	rs113434672	54492879	1.01	0.0142914875909092	0.85	0.32706018639722	0.0750758988584313	0.311383158170298	0.0032	0.003	0.0221	0.146	0.0101	0.1531	0.1823	0.0157	0.0018	0.0147	0.0115	0.0188	0.002	0.0111	0.0181	0.1323	0.1518	0.0027	0.0016	0.0104	0.0201	0.0148	0.009	0.0234	0.012	0.0013
19	Affx-16161312	54492973	1.01	0.0142914875909092	0.85	0.32706018639722	0.069894777891312	0.288674221462003	0.0032	0.003	0.0221	0.146	0.0101	0.1531	0.1823	0.0157	0.0018	0.0147	0.0115	0.0188	0.002	0.0111	0.0181	0.1323	0.1518	0.0027	0.0016	0.0104	0.0202	0.0148	0.009	0.0234	0.012	0.0013
19	rs71365417	54496569	1	0.0181319503600048	0.85	0.32706018639722	0.0499801975990059	0.204820306571179	0.0032	0.0029	0.0214	0.1459	0.01	0.1553	0.1817	0.0149	0.0021	0.0147	0.0114	0.0193	0.002	0.0108	0.0183	0.1323	0.153	0.0029	0.0017	0.0105	0.0195	0.015	0.0087	0.0227	0.0117	0.0013
19	rs3893697	54496822	1	0.0181319503600048	0.85	0.32706018639722	0.0470857312898025	0.199053962880584	0.0032	0.0029	0.0214	0.1459	0.01	0.1554	0.1816	0.0149	0.0021	0.0147	0.0114	0.0193	0.0019	0.0108	0.0183	0.1322	0.1532	0.0029	0.0017	0.0105	0.0195	0.015	0.0086	0.0227	0.0117	0.0013
19	rs112974556	54497106	1	0.0181319503600048	0.85	0.32706018639722	0.054403892043909	0.217052884243873	0.0032	0.0029	0.0213	0.1458	0.0099	0.1556	0.1817	0.0148	0.0021	0.0147	0.0114	0.0193	0.0019	0.0108	0.0183	0.1322	0.1534	0.0029	0.0017	0.0105	0.0195	0.015	0.0086	0.0226	0.0116	0.0013
19	rs78031213	54497436	1	0.0181319503600048	0.85	0.32706018639722	0.0572122193455661	0.258393372625069	0.0032	0.0028	0.0213	0.1458	0.0099	0.1558	0.1819	0.0146	0.0021	0.0147	0.0114	0.0192	0.0019	0.0108	0.0183	0.1322	0.1537	0.0029	0.0017	0.0105	0.0194	0.0149	0.0085	0.0225	0.0116	0.0013
19	rs117326757	54498211	1	0.0181319503600048	0.85	0.32706018639722	0.0538328110707608	0.283283331766947	0.0032	0.0028	0.0213	0.1457	0.0099	0.1562	0.1822	0.0144	0.0021	0.0146	0.0114	0.0191	0.0019	0.0107	0.0183	0.1322	0.1542	0.0029	0.0018	0.0104	0.0193	0.0149	0.0085	0.0223	0.0114	0.0013
19	rs77147121	54498789	1	0.0181319503600048	0.85	0.32706018639722	0.0480695469793259	0.272595519357223	0.0032	0.0028	0.0212	0.1456	0.0099	0.1564	0.1824	0.0143	0.002	0.0146	0.0114	0.019	0.0019	0.0107	0.0183	0.1321	0.1546	0.0028	0.0018	0.0104	0.0193	0.0148	0.0084	0.0221	0.0114	0.0013
19	rs158199	54502791	1	0.0181319503600048	0.85	0.32706018639722	0.0348472691251258	0.194791540756906	0.0031	0.0026	0.0211	0.1453	0.0098	0.1581	0.1835	0.014	0.002	0.0144	0.0113	0.0186	0.0019	0.0105	0.0184	0.132	0.1564	0.0027	0.002	0.01	0.0191	0.0147	0.0079	0.0214	0.0109	0.0014
19	rs34281166	54506063	0.99	0.0227998706611418	0.85	0.32706018639722	0.0373951727746161	0.182092335747481	0.0031	0.0026	0.021	0.1457	0.0097	0.1587	0.1841	0.0136	0.0023	0.0144	0.0114	0.0185	0.002	0.0104	0.0183	0.1315	0.1578	0.0027	0.0022	0.0095	0.0184	0.0147	0.0077	0.0209	0.0107	0.0016
19	rs192808	54510717	0.99	0.0227998706611418	0.86	0.29215087580064	0.0219500447046945	0.144051042137703	0.0031	0.0027	0.0207	0.1453	0.0097	0.16	0.185	0.0132	0.0024	0.014	0.0114	0.0181	0.0025	0.0103	0.018	0.1308	0.1589	0.0027	0.0024	0.0095	0.0184	0.0145	0.0075	0.0202	0.0102	0.0019
19	rs2545035	54513731	0.98	0.0284210112117031	0.86	0.29215087580064	0.0172364264966894	0.131852727870306	0.0031	0.0027	0.0206	0.1446	0.0097	0.1609	0.1856	0.013	0.0025	0.0137	0.0112	0.0182	0.0027	0.0102	0.0179	0.1303	0.1593	0.0028	0.0025	0.0096	0.0185	0.0145	0.0074	0.0197	0.0099	0.0022
19	rs12980121	54515415	0.98	0.0284210112117031	0.86	0.29215087580064	0.011230720038259	0.13611819557859	0.0033	0.0027	0.0205	0.1444	0.0099	0.1608	0.1859	0.013	0.0028	0.0134	0.0111	0.0181	0.003	0.01	0.0179	0.13	0.1593	0.0029	0.0025	0.0096	0.0185	0.0146	0.0074	0.0195	0.0098	0.0025
19	Affx-16161753	54515580	0.98	0.0284210112117031	0.86	0.29215087580064	0.0105481457284214	0.114702484957293	0.0034	0.0028	0.0205	0.1443	0.0099	0.1608	0.1859	0.013	0.0028	0.0134	0.0111	0.0181	0.003	0.01	0.0179	0.13	0.1593	0.0029	0.0025	0.0096	0.0185	0.0146	0.0074	0.0195	0.0098	0.0025
19	rs389834	54516980	0.97	0.0351293717890758	0.86	0.29215087580064	0.00609427311509161	0.0577860044362551	0.0035	0.0028	0.0205	0.1442	0.01	0.1607	0.186	0.013	0.0029	0.0133	0.0111	0.0181	0.0031	0.01	0.0178	0.1299	0.1594	0.003	0.0026	0.0096	0.0185	0.0146	0.0074	0.0194	0.0098	0.0027
19	rs462094	54517268	0.97	0.0351293717890758	0.86	0.29215087580064	0.00653359709957682	0.0626047830630226	0.0035	0.0028	0.0205	0.1445	0.0099	0.161	0.1861	0.013	0.0029	0.0133	0.0111	0.018	0.0031	0.0099	0.0178	0.1299	0.1594	0.003	0.0026	0.0095	0.0181	0.0146	0.0074	0.0194	0.0098	0.0027
19	rs457915	54518091	0.97	0.0351293717890758	0.86	0.29215087580064	0.0065897181580883	0.059089864750233	0.0035	0.0028	0.0206	0.1445	0.0099	0.1609	0.1862	0.0129	0.003	0.0133	0.0111	0.018	0.0031	0.01	0.0178	0.1299	0.1595	0.003	0.0026	0.0095	0.0181	0.0145	0.0074	0.0192	0.0098	0.0028
19	rs7256228	54520638	0.97	0.0351293717890758	0.86	0.29215087580064	0.00608367936035641	0.0515171046324881	0.0035	0.0027	0.0208	0.144	0.0098	0.1612	0.1863	0.0128	0.003	0.013	0.011	0.018	0.0032	0.0101	0.0177	0.1299	0.16	0.003	0.0027	0.0095	0.0181	0.0144	0.0074	0.0191	0.0097	0.003
19	rs364122	54523484	0.97	0.0351293717890758	0.85	0.32706018639722	0.0087152405338287	0.0577211380326175	0.0036	0.0028	0.0209	0.1439	0.0098	0.1616	0.1862	0.0126	0.0031	0.0128	0.0109	0.018	0.0033	0.0101	0.0177	0.1301	0.1599	0.0029	0.0029	0.0094	0.0179	0.0143	0.0073	0.0189	0.0095	0.0033
19	rs423367	54525025	0.97	0.0351293717890758	0.85	0.32706018639722	0.00739459415561779	0.0477511778391918	0.0036	0.0028	0.0209	0.1439	0.0099	0.1619	0.1861	0.0125	0.0031	0.0127	0.0109	0.018	0.0033	0.0102	0.0177	0.1302	0.1598	0.0029	0.003	0.0094	0.0179	0.0143	0.0073	0.0188	0.0096	0.0034
19	rs449207	54528426	0.97	0.0351293717890758	0.85	0.32706018639722	0.0087618476701959	0.0570741906382361	0.0036	0.0028	0.0206	0.1438	0.0101	0.1622	0.1865	0.0123	0.003	0.0128	0.0109	0.018	0.0034	0.0099	0.0175	0.1303	0.1602	0.0028	0.003	0.0093	0.0175	0.0145	0.0072	0.0186	0.0096	0.0036
19	rs452126	54529978	0.97	0.0351293717890758	0.86	0.29215087580064	0.00956357902654996	0.0647684788604892	0.0036	0.0028	0.0205	0.1438	0.0101	0.1622	0.1863	0.0122	0.0029	0.0128	0.0108	0.018	0.0034	0.0099	0.0174	0.1305	0.1606	0.0028	0.003	0.0092	0.0176	0.0145	0.0072	0.0184	0.0097	0.0036
19	rs117249591	54531715	0.97	0.0351293717890758	0.86	0.29215087580064	0.0105642809702708	0.0681412792066994	0.0036	0.0028	0.0205	0.1437	0.01	0.1621	0.1861	0.012	0.0028	0.0129	0.0107	0.0181	0.0034	0.0098	0.0173	0.1307	0.161	0.0027	0.0031	0.0092	0.0177	0.0145	0.0073	0.0182	0.0098	0.0037
19	rs687117	54533184	0.96	0.0430660126656495	0.86	0.29215087580064	0.0247070478427794	0.0808342760944891	0.0037	0.0028	0.0207	0.1436	0.01	0.1619	0.1856	0.0115	0.0029	0.013	0.0108	0.0182	0.0037	0.0096	0.0168	0.1314	0.1621	0.0028	0.0033	0.009	0.0178	0.014	0.0075	0.0175	0.0096	0.0041
19	rs62145121	54534102	0.96	0.0430660126656495	0.86	0.29215087580064	0.0450368285482564	0.147514002725203	0.0038	0.0027	0.0207	0.144	0.0099	0.1621	0.186	0.0113	0.0028	0.013	0.0106	0.0182	0.0038	0.0094	0.0167	0.131	0.1627	0.0027	0.0033	0.0089	0.0179	0.0139	0.0074	0.0173	0.0094	0.0042
19	rs35474370	54535573	0.96	0.0430660126656495	0.88	0.230271256315472	0.0506227722769138	0.121717540686718	0.0038	0.0027	0.0207	0.1443	0.0098	0.1623	0.1863	0.0111	0.0029	0.0129	0.0105	0.0183	0.0039	0.0092	0.0167	0.1306	0.1632	0.0027	0.0034	0.0089	0.0179	0.0138	0.0074	0.0172	0.0092	0.0043
19	rs4239594	54537079	0.95	0.0523777185899542	0.89	0.20310604818777	0.0512875771300322	0.123561772776244	0.0038	0.0027	0.0206	0.1443	0.0098	0.1627	0.1866	0.011	0.0028	0.0129	0.0104	0.0183	0.0039	0.0091	0.0167	0.1299	0.1633	0.0028	0.0034	0.0088	0.0181	0.0139	0.0075	0.0171	0.0091	0.0043
19	rs4239595	54537155	0.95	0.0523777185899542	0.89	0.20310604818777	0.0513209706625299	0.122945873456319	0.0038	0.0027	0.0206	0.1443	0.0098	0.1627	0.1866	0.011	0.0028	0.0129	0.0104	0.0183	0.0039	0.0091	0.0167	0.1299	0.1633	0.0028	0.0034	0.0088	0.0181	0.0139	0.0075	0.0171	0.0091	0.0043
19	rs287127	54541452	0.94	0.0632155594214646	0.89	0.20310604818777	0.0741566102857013	0.235556771106777	0.0036	0.0027	0.0207	0.1451	0.01	0.1632	0.1865	0.0097	0.0025	0.0125	0.0102	0.0179	0.0042	0.0089	0.0173	0.1275	0.166	0.0035	0.0033	0.0081	0.0182	0.014	0.0078	0.0169	0.009	0.0043
19	rs12972309	54542405	0.94	0.0632155594214646	0.88	0.230271256315472	0.0790038998124878	0.201772997176456	0.0035	0.0027	0.0206	0.1456	0.0099	0.1637	0.1866	0.0091	0.0025	0.0125	0.01	0.0178	0.0043	0.0087	0.0174	0.127	0.166	0.0036	0.0033	0.0081	0.0187	0.0141	0.008	0.0169	0.0089	0.0043
19	rs34886038	54544092	0.93	0.0757334056000413	0.88	0.230271256315472	0.0676042819124315	0.130861674616815	0.0033	0.0028	0.0206	0.1464	0.0099	0.165	0.1877	0.0078	0.0024	0.0126	0.0097	0.0175	0.0043	0.0089	0.0171	0.1258	0.1659	0.0037	0.0033	0.0078	0.0191	0.0141	0.0082	0.0169	0.0088	0.0042
19	rs1035829	54544177	0.92	0.0900864543555373	0.88	0.230271256315472	0.0673039738899373	0.103531782746475	0.0034	0.0028	0.0206	0.1469	0.0099	0.1648	0.1878	0.0078	0.0024	0.0126	0.0097	0.0175	0.0044	0.0089	0.0171	0.1257	0.166	0.0038	0.0033	0.0076	0.0191	0.0141	0.0082	0.0166	0.0088	0.0042
19	rs2303558	54544189	0.92	0.0900864543555373	0.88	0.230271256315472	0.0670045399760528	0.100665969971369	0.0034	0.0028	0.0206	0.1468	0.0099	0.1648	0.1879	0.0078	0.0024	0.0125	0.0097	0.0175	0.0044	0.0089	0.0171	0.1257	0.166	0.0038	0.0033	0.0076	0.0192	0.0141	0.0083	0.0166	0.0088	0.0042
19	rs35205702	54544865	0.92	0.0900864543555373	0.88	0.230271256315472	0.0914487316433938	0.100747415459412	0.0033	0.0028	0.0205	0.1467	0.01	0.1646	0.1881	0.0081	0.0023	0.0117	0.0098	0.0172	0.0043	0.0093	0.0169	0.1257	0.1661	0.0038	0.0035	0.0077	0.0197	0.0136	0.0085	0.0167	0.0087	0.0042
19	rs34610948	54545390	0.92	0.0900864543555373	0.88	0.230271256315472	0.0808812900416925	0.0804614915184349	0.0033	0.0029	0.0205	0.1466	0.01	0.1644	0.1883	0.008	0.0022	0.0116	0.0099	0.0172	0.0043	0.0093	0.0168	0.1256	0.1664	0.0038	0.0035	0.0077	0.02	0.0136	0.0087	0.0167	0.0087	0.0041
19	rs2433724	54545531	0.92	0.0900864543555373	0.88	0.230271256315472	0.0769583084765638	0.0756067560778512	0.0033	0.0029	0.0205	0.1466	0.01	0.1645	0.1883	0.008	0.0022	0.0113	0.0099	0.0172	0.0043	0.0093	0.0168	0.1258	0.1664	0.0038	0.0035	0.0077	0.02	0.0136	0.0088	0.0168	0.0087	0.004
19	rs72626273	54551098	0.92	0.0900864543555373	0.88	0.230271256315472	0.0685913892840201	0.0622695120060859	0.0033	0.0029	0.0206	0.1462	0.01	0.1643	0.188	0.008	0.0022	0.0117	0.01	0.0173	0.0042	0.0094	0.0171	0.1248	0.1669	0.0039	0.0035	0.0078	0.0197	0.0134	0.0091	0.0169	0.0088	0.004
19	rs10412737	54552765	0.92	0.0900864543555373	0.88	0.230271256315472	0.0415120685066647	0.0668939645962369	0.0033	0.0029	0.0206	0.146	0.01	0.1644	0.1879	0.008	0.0023	0.0117	0.01	0.0173	0.0042	0.0094	0.0171	0.1246	0.167	0.0039	0.0035	0.0078	0.0198	0.0135	0.0091	0.0174	0.0089	0.0036
19	rs10500316	54553697	0.92	0.0900864543555373	0.88	0.230271256315472	0.04120916961389	0.0652459086315517	0.0033	0.0029	0.0206	0.146	0.01	0.1644	0.1878	0.008	0.0023	0.0117	0.01	0.0173	0.0041	0.0094	0.0171	0.1245	0.167	0.004	0.0035	0.0078	0.0198	0.0135	0.0091	0.0174	0.0089	0.0036
19	rs76059108	54554775	0.92	0.0900864543555373	0.87	0.259919603286658	0.0461156557721512	0.0692580629845816	0.0033	0.0029	0.0206	0.1459	0.01	0.1644	0.1878	0.008	0.0023	0.0117	0.01	0.0173	0.0041	0.0094	0.017	0.1245	0.167	0.004	0.0034	0.0078	0.0198	0.0134	0.0092	0.0174	0.0089	0.0036
19	rs77090474	54561561	0.91	0.106429816649543	0.87	0.259919603286658	0.0310663641316826	0.0561096384121805	0.0033	0.0029	0.0206	0.1446	0.0101	0.1631	0.1872	0.0082	0.0025	0.0122	0.0104	0.0164	0.0039	0.0093	0.0165	0.1232	0.1667	0.0044	0.0035	0.0084	0.021	0.0134	0.0106	0.018	0.0094	0.0036
19	rs73060626	54562619	0.91	0.106429816649543	0.87	0.259919603286658	0.0256855954275815	0.0466813831772201	0.0034	0.0029	0.0206	0.1444	0.0101	0.1629	0.1871	0.0083	0.0026	0.0122	0.0104	0.0162	0.0038	0.0092	0.0165	0.123	0.1666	0.0045	0.0035	0.0085	0.0212	0.0135	0.0108	0.0181	0.0094	0.0036
19	rs117871275	54562631	0.91	0.106429816649543	0.87	0.259919603286658	0.0256030113545498	0.0465631767339599	0.0034	0.0029	0.0206	0.1444	0.0101	0.1629	0.1871	0.0083	0.0026	0.0122	0.0104	0.0162	0.0038	0.0092	0.0165	0.123	0.1666	0.0045	0.0035	0.0085	0.0212	0.0134	0.0108	0.0181	0.0094	0.0036
19	rs612529	54567253	0.9	0.124917206299546	0.87	0.259919603286658	0.0193040594404775	0.0473933940621845	0.0034	0.003	0.0206	0.1436	0.0102	0.162	0.1869	0.0085	0.0028	0.0126	0.0107	0.0156	0.0037	0.0091	0.0162	0.1219	0.166	0.0048	0.0036	0.009	0.0221	0.0135	0.012	0.0186	0.0097	0.0036
19	rs79995426	54571698	0.9	0.124917206299546	0.87	0.259919603286658	0.0232992748068105	0.0503497626965575	0.0035	0.0031	0.0207	0.1433	0.0103	0.1624	0.1872	0.0086	0.0028	0.0127	0.0108	0.0151	0.0035	0.0089	0.0159	0.1212	0.1657	0.005	0.0036	0.0092	0.0226	0.0133	0.0125	0.0185	0.01	0.0034
19	rs77768804	54573301	0.9	0.124917206299546	0.87	0.259919603286658	0.023931838517871	0.049375805486924	0.0035	0.0031	0.0208	0.1432	0.0103	0.1623	0.1873	0.0086	0.0028	0.0127	0.0108	0.015	0.0035	0.0089	0.0158	0.1211	0.1657	0.005	0.0036	0.0093	0.0228	0.0133	0.0126	0.0185	0.0101	0.0034
19	rs4806701	54574579	0.9	0.124917206299546	0.87	0.259919603286658	0.0221724547480824	0.0517643442350716	0.0036	0.0031	0.021	0.1431	0.0103	0.1623	0.1873	0.0086	0.0028	0.0127	0.0109	0.0149	0.0034	0.0089	0.0157	0.1209	0.1656	0.005	0.0036	0.0093	0.0229	0.0133	0.0127	0.0185	0.0102	0.0034
19	rs1981945	54575593	0.9	0.124917206299546	0.87	0.259919603286658	0.017666283990922	0.054201789283204	0.0035	0.0031	0.0209	0.1435	0.0103	0.1622	0.1876	0.0086	0.0028	0.0128	0.0109	0.0149	0.0034	0.0088	0.0157	0.1207	0.1655	0.0049	0.0035	0.0094	0.0229	0.0133	0.0127	0.0184	0.0103	0.0033
19	rs145288894	54577419	0.9	0.124917206299546	0.87	0.259919603286658	0.0183784104424733	0.0791252688413024	0.0035	0.0032	0.0209	0.1437	0.0102	0.1624	0.1875	0.0086	0.0027	0.0128	0.0108	0.0148	0.0034	0.0088	0.0155	0.1204	0.1657	0.0049	0.0035	0.0094	0.0229	0.0134	0.0128	0.0184	0.0103	0.0032
19	rs80087697	54578105	0.9	0.124917206299546	0.87	0.259919603286658	0.0167686959156071	0.0694683009812327	0.0035	0.0032	0.0209	0.1438	0.0102	0.1624	0.1874	0.0086	0.0027	0.0128	0.0108	0.0147	0.0033	0.0088	0.0155	0.1203	0.1658	0.0048	0.0035	0.0094	0.023	0.0134	0.0129	0.0184	0.0103	0.0031
19	rs112045636	54582586	0.89	0.145699762692903	0.87	0.259919603286658	0.0189613572057407	0.0614679728446678	0.0034	0.0034	0.0209	0.1437	0.0101	0.1632	0.1871	0.0086	0.0027	0.0128	0.0108	0.0146	0.0032	0.0088	0.0152	0.1186	0.1671	0.0047	0.0033	0.0095	0.0232	0.0135	0.0133	0.0184	0.0106	0.0028
19	rs9807857	54582754	0.89	0.145699762692903	0.87	0.259919603286658	0.0190112298940393	0.0588934940657599	0.0034	0.0034	0.0209	0.1437	0.0101	0.1632	0.1871	0.0086	0.0027	0.0128	0.0108	0.0146	0.0032	0.0088	0.0152	0.1186	0.1672	0.0047	0.0033	0.0095	0.0233	0.0135	0.0133	0.0184	0.0106	0.0028
19	rs3859511	54584438	0.89	0.145699762692903	0.87	0.259919603286658	0.0180718398156544	0.0511472113061697	0.0034	0.0034	0.0209	0.1437	0.0101	0.1633	0.1871	0.0086	0.0027	0.0128	0.0107	0.0145	0.0032	0.0088	0.0152	0.1183	0.1674	0.0047	0.0033	0.0096	0.0233	0.0136	0.0134	0.0184	0.0106	0.0028
19	rs4806495	54587396	0.89	0.145699762692903	0.87	0.259919603286658	0.0158758641868385	0.0514553751947247	0.0034	0.0035	0.0209	0.1437	0.01	0.1634	0.1873	0.0087	0.0026	0.0128	0.0107	0.0146	0.0031	0.0088	0.0151	0.1179	0.1674	0.0045	0.0033	0.0097	0.0233	0.0136	0.0135	0.0183	0.0107	0.0027
19	rs80175905	54590425	0.89	0.145699762692903	0.87	0.259919603286658	0.0141423267221658	0.053760725549269	0.0033	0.0035	0.0208	0.1438	0.01	0.1635	0.1876	0.0088	0.0025	0.0128	0.0107	0.0147	0.0031	0.0088	0.0151	0.1175	0.1676	0.0043	0.0032	0.0098	0.0234	0.0137	0.0135	0.0182	0.0107	0.0027
19	rs73609070	54590481	0.89	0.145699762692903	0.87	0.259919603286658	0.0137842758720508	0.052136168043876	0.0033	0.0035	0.0208	0.1438	0.01	0.1635	0.1876	0.0088	0.0025	0.0128	0.0107	0.0147	0.0031	0.0088	0.0151	0.1175	0.1676	0.0043	0.0032	0.0098	0.0234	0.0137	0.0135	0.0182	0.0107	0.0027
19	rs117045873	54593681	0.89	0.145699762692903	0.87	0.259919603286658	0.0142228217050599	0.0515171046324881	0.0033	0.0036	0.0208	0.1437	0.0099	0.1636	0.1877	0.009	0.0024	0.0128	0.0107	0.0149	0.0031	0.0088	0.0151	0.1172	0.1676	0.0041	0.0032	0.0099	0.0234	0.0137	0.0135	0.0181	0.0107	0.0026
19	rs11669029	54596619	0.89	0.145699762692903	0.87	0.259919603286658	0.00950879269254351	0.0531959351761616	0.0032	0.0036	0.0208	0.1437	0.0099	0.1637	0.1879	0.0091	0.0023	0.0128	0.0108	0.0151	0.003	0.0087	0.0151	0.117	0.1678	0.004	0.003	0.0101	0.0234	0.0138	0.0136	0.0181	0.0107	0.0026
19	rs56049745	54603648	0.88	0.168925028033099	0.87	0.259919603286658	0.0542130837374059	0.0836145153789776	0.0024	0.0038	0.019	0.1462	0.0093	0.1666	0.1889	0.0092	0.0021	0.0128	0.0108	0.0159	0.0019	0.0082	0.013	0.1171	0.1713	0.0028	0.0017	0.0118	0.0233	0.0145	0.0138	0.0161	0.0097	0.0015
19	rs117831655	54604695	0.87	0.194736090082605	0.87	0.259919603286658	0.0644070893437187	0.0798664920361935	0.0022	0.0039	0.0188	0.1466	0.0092	0.167	0.189	0.0092	0.0021	0.0127	0.0108	0.016	0.0018	0.0082	0.0127	0.117	0.1719	0.0027	0.0015	0.012	0.0233	0.0146	0.0139	0.0159	0.0096	0.0013
19	rs17239531	54605728	0.87	0.194736090082605	0.87	0.259919603286658	0.0530093322342275	0.0593521258112914	0.0022	0.0039	0.0187	0.1466	0.0092	0.1671	0.1889	0.0092	0.0021	0.0127	0.0108	0.016	0.0018	0.0082	0.0127	0.1171	0.172	0.0026	0.0015	0.0121	0.0233	0.0147	0.0139	0.0158	0.0096	0.0013
19	rs62143393	54609836	0.87	0.194736090082605	0.87	0.259919603286658	0.0494733724283404	0.0465041230957959	0.0022	0.0039	0.0188	0.1467	0.0093	0.167	0.1888	0.0094	0.0021	0.0128	0.0108	0.0161	0.0018	0.0082	0.0127	0.117	0.1719	0.0026	0.0015	0.0122	0.0233	0.0147	0.0139	0.0158	0.0096	0.0013
19	rs1061333	54610170	0.87	0.194736090082605	0.88	0.230271256315472	0.0427241767170193	0.0459741297644504	0.0022	0.0039	0.0187	0.1467	0.0092	0.167	0.1889	0.0095	0.0021	0.0128	0.0108	0.0159	0.0018	0.0082	0.0127	0.1171	0.1719	0.0029	0.0015	0.0121	0.0234	0.0147	0.0139	0.0158	0.0096	0.0013
19	rs34939501	54610367	0.87	0.194736090082605	0.88	0.230271256315472	0.0424005666927701	0.0468589406005095	0.0022	0.0039	0.0187	0.1468	0.0092	0.1671	0.1889	0.0095	0.0021	0.0128	0.0108	0.0159	0.0017	0.0082	0.0127	0.1171	0.1719	0.0029	0.0015	0.0122	0.0234	0.0147	0.0138	0.0158	0.0096	0.0013
19	rs56061812	54611131	0.87	0.194736090082605	0.88	0.230271256315472	0.041036767152014	0.0459741297644504	0.0022	0.0039	0.0186	0.147	0.0091	0.1674	0.1888	0.0095	0.002	0.0127	0.0108	0.0159	0.0017	0.0081	0.0126	0.1172	0.172	0.0028	0.0014	0.0122	0.0234	0.0146	0.0138	0.0158	0.0096	0.0013
19	rs117252122	54616549	0.87	0.194736090082605	0.88	0.230271256315472	0.0389372048096054	0.0408232272498776	0.0021	0.0038	0.0186	0.147	0.0091	0.1676	0.1889	0.0096	0.0019	0.0128	0.0107	0.0157	0.0017	0.0081	0.0125	0.1173	0.1719	0.0027	0.0014	0.0123	0.0235	0.0147	0.0138	0.0158	0.0095	0.0012
19	rs4806711	54619191	0.87	0.194736090082605	0.88	0.230271256315472	0.0386336080630005	0.0384593419743083	0.0021	0.0038	0.0186	0.147	0.0091	0.1677	0.1889	0.0096	0.0019	0.0128	0.0107	0.0157	0.0016	0.0081	0.0125	0.1173	0.1719	0.0027	0.0014	0.0123	0.0235	0.0147	0.0138	0.0158	0.0095	0.0012
19	rs114836081	54622105	0.87	0.194736090082605	0.88	0.230271256315472	0.0387024634141781	0.0387309430377295	0.0021	0.0038	0.0186	0.147	0.0091	0.1677	0.1889	0.0096	0.0019	0.0128	0.0107	0.0157	0.0016	0.0081	0.0125	0.1173	0.1719	0.0027	0.0014	0.0123	0.0235	0.0147	0.0138	0.0158	0.0095	0.0012
19	rs1058572	54627164	0.87	0.194736090082605	0.87	0.259919603286658	0.0395073806978509	0.0394411426689033	0.002	0.0038	0.0186	0.147	0.0091	0.1678	0.1889	0.0097	0.0019	0.0128	0.0107	0.0157	0.0016	0.0081	0.0125	0.1173	0.1719	0.0027	0.0014	0.0123	0.0236	0.0146	0.0138	0.0159	0.0095	0.0012
19	rs75723257	54629134	0.87	0.194736090082605	0.87	0.259919603286658	0.0398156869187269	0.0417752375034905	0.002	0.0038	0.0186	0.147	0.0092	0.1678	0.189	0.0097	0.0018	0.0129	0.0108	0.0156	0.0016	0.0081	0.0124	0.1174	0.1717	0.0027	0.0013	0.0123	0.0236	0.0146	0.0138	0.0159	0.0095	0.0013
19	rs117152933	54629526	0.87	0.194736090082605	0.87	0.259919603286658	0.0405367558895798	0.042283217594939	0.0019	0.0038	0.0185	0.147	0.0092	0.1679	0.189	0.0097	0.0018	0.0129	0.0108	0.0156	0.0016	0.008	0.0124	0.1174	0.1717	0.0026	0.0013	0.0124	0.0237	0.0147	0.0139	0.0159	0.0095	0.0013
19	rs254273	54629547	0.87	0.194736090082605	0.87	0.259919603286658	0.0405367558895798	0.0418878846418231	0.0019	0.0038	0.0185	0.147	0.0092	0.1679	0.189	0.0097	0.0018	0.0129	0.0108	0.0156	0.0016	0.008	0.0124	0.1174	0.1717	0.0026	0.0013	0.0124	0.0237	0.0147	0.0139	0.0159	0.0095	0.0013
19	rs254272	54629697	0.87	0.194736090082605	0.87	0.259919603286658	0.0403521085007664	0.0435938262259931	0.0019	0.0038	0.0185	0.1471	0.0092	0.1677	0.189	0.0098	0.0018	0.0129	0.0108	0.0156	0.0016	0.0081	0.0124	0.1174	0.1718	0.0026	0.0013	0.0123	0.0235	0.0146	0.0139	0.0159	0.0095	0.0013
19	rs117726631	54633058	0.87	0.194736090082605	0.87	0.259919603286658	0.0594681111702969	0.0624705832802539	0.0019	0.0038	0.0187	0.1472	0.0094	0.1678	0.1896	0.0101	0.0018	0.0129	0.0109	0.0154	0.0017	0.0079	0.012	0.1166	0.1716	0.0025	0.0012	0.0126	0.0235	0.0145	0.0138	0.0159	0.0095	0.0014
19	rs62144168	54634830	0.87	0.194736090082605	0.87	0.259919603286658	0.0701409463693435	0.0641568089496956	0.0019	0.0038	0.0187	0.1472	0.0094	0.1678	0.1898	0.0103	0.0018	0.013	0.011	0.0154	0.0018	0.0079	0.0118	0.1162	0.1715	0.0024	0.0012	0.0128	0.0236	0.0145	0.0137	0.0158	0.0096	0.0014
19	rs4806716	54639868	0.86	0.223270892544248	0.87	0.259919603286658	0.130192047985379	0.0636827564770912	0.0018	0.0039	0.019	0.1474	0.0095	0.168	0.1907	0.0105	0.0019	0.013	0.0112	0.0152	0.0019	0.0075	0.0114	0.1151	0.1712	0.0021	0.0011	0.0131	0.0238	0.0146	0.0139	0.0156	0.0097	0.0016
19	rs117203868	54640280	0.86	0.223270892544248	0.87	0.259919603286658	0.134382537291974	0.0647003949659433	0.0018	0.0039	0.019	0.1472	0.0095	0.168	0.1909	0.0106	0.0019	0.013	0.0112	0.0153	0.002	0.0075	0.0114	0.1148	0.171	0.0021	0.0011	0.013	0.0238	0.0147	0.014	0.0156	0.0097	0.0016
19	rs36643	54640480	0.86	0.223270892544248	0.86	0.29215087580064	0.137742488054323	0.0590243768754411	0.0019	0.0039	0.019	0.1471	0.0095	0.1681	0.191	0.0106	0.0019	0.013	0.0112	0.0153	0.002	0.0075	0.0114	0.1147	0.1709	0.0021	0.0011	0.013	0.0238	0.0147	0.0141	0.0156	0.0097	0.0016
19	rs76225367	54640947	0.86	0.223270892544248	0.86	0.29215087580064	0.139472745874132	0.0588934940657599	0.0019	0.0039	0.019	0.1471	0.0095	0.168	0.191	0.0106	0.0019	0.013	0.0112	0.0153	0.002	0.0075	0.0114	0.1147	0.1709	0.0021	0.0011	0.013	0.0238	0.0147	0.0141	0.0156	0.0097	0.0016
19	rs36635	54645150	0.86	0.223270892544248	0.86	0.29215087580064	0.15241331018801	0.0542649254622272	0.002	0.004	0.0192	0.1469	0.0095	0.1678	0.1908	0.0107	0.002	0.0129	0.0112	0.0154	0.0021	0.0075	0.0113	0.1145	0.171	0.0021	0.0012	0.013	0.0238	0.0147	0.0141	0.0155	0.0098	0.0017
19	rs36633	54646290	0.87	0.194736090082605	0.86	0.29215087580064	0.150655015629717	0.0540756121789229	0.002	0.004	0.0192	0.1464	0.0095	0.1679	0.1908	0.0108	0.002	0.0129	0.0112	0.0154	0.0021	0.0075	0.0113	0.115	0.1708	0.0021	0.0012	0.013	0.0239	0.0147	0.0141	0.0155	0.0098	0.0017
19	rs73062667	54649172	0.87	0.194736090082605	0.86	0.29215087580064	0.147174643612174	0.0547077667831188	0.0021	0.004	0.0192	0.1465	0.0095	0.1681	0.1909	0.0108	0.002	0.0127	0.0112	0.0153	0.0021	0.0075	0.0112	0.115	0.171	0.0021	0.0011	0.013	0.0239	0.0146	0.014	0.0155	0.0098	0.0017
19	rs62144175	54650022	0.87	0.194736090082605	0.86	0.29215087580064	0.146003608330289	0.0548980311015246	0.0021	0.004	0.0192	0.1465	0.0095	0.1681	0.191	0.0108	0.002	0.0127	0.0112	0.0153	0.0021	0.0075	0.0112	0.115	0.171	0.0021	0.0011	0.013	0.0239	0.0146	0.014	0.0154	0.0098	0.0017
19	rs36662	54652618	0.87	0.194736090082605	0.86	0.29215087580064	0.141566151738187	0.0558536176850008	0.0021	0.004	0.0191	0.1465	0.0095	0.1682	0.1911	0.0109	0.0019	0.0126	0.0112	0.0153	0.0021	0.0075	0.0111	0.115	0.1711	0.0021	0.0011	0.0131	0.0239	0.0145	0.0139	0.0154	0.0098	0.0017
19	rs34757542	54653302	0.87	0.194736090082605	0.86	0.29215087580064	0.139693889368837	0.0555343001299485	0.0021	0.004	0.0191	0.1466	0.0094	0.1682	0.191	0.0109	0.0019	0.0126	0.0112	0.0153	0.0022	0.0075	0.0111	0.115	0.1711	0.0021	0.0012	0.0131	0.0239	0.0145	0.0139	0.0154	0.0098	0.0018
19	rs12973609	54654903	0.87	0.194736090082605	0.86	0.29215087580064	0.141661749941232	0.05559810062116	0.0022	0.004	0.019	0.1469	0.0095	0.1681	0.1907	0.0108	0.0019	0.0126	0.0112	0.0153	0.0022	0.0075	0.011	0.115	0.1712	0.0021	0.0012	0.0131	0.0239	0.0144	0.0138	0.0156	0.0098	0.0018
19	rs2241790	54655647	0.87	0.194736090082605	0.86	0.29215087580064	0.159225542299148	0.0561096384121805	0.0023	0.0041	0.0189	0.1473	0.0095	0.1682	0.1897	0.0108	0.0019	0.0125	0.0112	0.0153	0.0023	0.0075	0.011	0.1147	0.1713	0.0021	0.0012	0.0136	0.0238	0.0143	0.014	0.0157	0.0098	0.0018
19	rs35661899	54655836	0.87	0.194736090082605	0.86	0.29215087580064	0.157115977144151	0.0574619843297904	0.0023	0.0041	0.0189	0.1473	0.0095	0.1683	0.1896	0.0108	0.0019	0.0125	0.0112	0.0153	0.0024	0.0075	0.011	0.1146	0.1712	0.0021	0.0012	0.0136	0.0238	0.0143	0.014	0.0157	0.0098	0.0018
19	rs117998318	54656555	0.87	0.194736090082605	0.86	0.29215087580064	0.152346740155846	0.0632101872033475	0.0023	0.0041	0.0188	0.1475	0.0095	0.1684	0.1895	0.0108	0.002	0.0125	0.0112	0.0153	0.0024	0.0075	0.0109	0.1145	0.171	0.0021	0.0012	0.0136	0.0239	0.0142	0.014	0.0156	0.0098	0.0018
19	rs42318	54657069	0.87	0.194736090082605	0.86	0.29215087580064	0.148384006574161	0.0655878312910603	0.0023	0.0041	0.0188	0.148	0.0096	0.1683	0.1893	0.0108	0.002	0.0126	0.0112	0.0153	0.0024	0.0075	0.0109	0.1144	0.1709	0.0021	0.0013	0.0136	0.0239	0.0142	0.014	0.0156	0.0098	0.0018
19	rs2668839	54657815	0.87	0.194736090082605	0.86	0.29215087580064	0.146816236965251	0.0721541595125049	0.0024	0.0041	0.0187	0.148	0.0096	0.1684	0.1891	0.0108	0.002	0.0126	0.0112	0.0153	0.0024	0.0075	0.0109	0.1144	0.1709	0.0021	0.0013	0.0137	0.0239	0.0141	0.014	0.0156	0.0098	0.0018
19	rs35089861	54662043	0.87	0.194736090082605	0.85	0.32706018639722	0.150357636754725	0.0836901834674393	0.0025	0.0042	0.0185	0.1485	0.0096	0.1688	0.1881	0.0108	0.0021	0.0129	0.0112	0.0153	0.0026	0.0075	0.0107	0.1141	0.1705	0.0022	0.0014	0.0139	0.0241	0.0139	0.014	0.0155	0.0098	0.002
19	rs79332591	54662409	0.87	0.194736090082605	0.85	0.32706018639722	0.151151420832788	0.0841447710698921	0.0025	0.0042	0.0184	0.1485	0.0096	0.1688	0.188	0.0108	0.0021	0.0129	0.0112	0.0153	0.0026	0.0075	0.0106	0.1141	0.1704	0.0022	0.0014	0.0139	0.0242	0.0139	0.014	0.0155	0.0099	0.002
19	rs62144176	54663189	0.87	0.194736090082605	0.85	0.32706018639722	0.139472745874132	0.0908466920878404	0.0026	0.0042	0.0183	0.1485	0.0096	0.1687	0.1881	0.0108	0.0022	0.0129	0.0112	0.0153	0.0026	0.0075	0.0106	0.1141	0.1705	0.0024	0.0014	0.0139	0.0242	0.0138	0.0141	0.0153	0.0099	0.002
19	rs36657	54664209	0.87	0.194736090082605	0.85	0.32706018639722	0.150754219292922	0.103778876033603	0.0026	0.0042	0.0182	0.1485	0.0096	0.1686	0.1882	0.0108	0.0022	0.013	0.0115	0.0153	0.0027	0.0076	0.0105	0.114	0.1705	0.0026	0.0015	0.014	0.0242	0.0136	0.0142	0.0151	0.0098	0.0021
19	rs36656	54664752	0.87	0.194736090082605	0.85	0.32706018639722	0.146751127936218	0.104604167606527	0.0026	0.0042	0.0181	0.1486	0.0096	0.1687	0.1882	0.0108	0.0022	0.013	0.0115	0.0154	0.0027	0.0076	0.0105	0.1142	0.17	0.0026	0.0015	0.014	0.0242	0.0136	0.0143	0.0149	0.0098	0.0021
19	rs67939057	54664809	0.87	0.194736090082605	0.85	0.32706018639722	0.145484933894909	0.107846881974332	0.0026	0.0042	0.0181	0.1486	0.0096	0.1686	0.1882	0.0108	0.0022	0.013	0.0115	0.0154	0.0027	0.0076	0.0105	0.1141	0.17	0.0026	0.0015	0.014	0.0242	0.0136	0.0143	0.0149	0.0098	0.0021
19	rs9636146	54666537	0.87	0.194736090082605	0.85	0.32706018639722	0.139094130810682	0.117541461267201	0.0027	0.0042	0.0181	0.1485	0.0097	0.1683	0.1885	0.0108	0.0022	0.0131	0.0115	0.0154	0.0028	0.0077	0.0105	0.1138	0.1697	0.0027	0.0015	0.014	0.0243	0.0136	0.0144	0.0149	0.0098	0.0021
19	rs113570942	54668392	0.87	0.194736090082605	0.85	0.32706018639722	0.134598801105358	0.142934327898062	0.0027	0.0042	0.0181	0.1484	0.0097	0.1684	0.1883	0.0108	0.0022	0.0131	0.0116	0.0153	0.0028	0.0078	0.0105	0.1135	0.1695	0.0027	0.0016	0.0141	0.0243	0.0137	0.0144	0.0148	0.0097	0.0022
19	rs4806498	54674742	0.87	0.194736090082605	0.85	0.32706018639722	0.117301909539417	0.189738499501101	0.0029	0.0044	0.018	0.1481	0.01	0.1686	0.1874	0.0108	0.0023	0.0132	0.0118	0.015	0.0031	0.0081	0.0107	0.1128	0.1686	0.0028	0.0017	0.0144	0.0248	0.0137	0.0146	0.0144	0.0098	0.0023
19	rs77215230	54675643	0.87	0.194736090082605	0.85	0.32706018639722	0.124542252889335	0.208412367335258	0.0029	0.0044	0.0181	0.1481	0.01	0.1686	0.1873	0.0108	0.0023	0.0132	0.0118	0.015	0.0031	0.0081	0.0107	0.1128	0.1686	0.0028	0.0017	0.0145	0.0248	0.0138	0.0146	0.0143	0.0098	0.0023
19	rs653560	54677103	0.87	0.194736090082605	0.85	0.32706018639722	0.101882515327659	0.223418897183635	0.003	0.0043	0.018	0.148	0.0102	0.1685	0.1869	0.0109	0.002	0.0133	0.0119	0.0149	0.003	0.0083	0.0107	0.1126	0.1687	0.0029	0.0017	0.0146	0.0251	0.0138	0.0145	0.0143	0.0098	0.0023
19	rs1050527	54677167	0.87	0.194736090082605	0.84	0.364737902801441	0.103243221488882	0.243985864034284	0.003	0.0043	0.018	0.1478	0.0102	0.1685	0.187	0.0109	0.002	0.0133	0.0119	0.0149	0.003	0.0083	0.0107	0.1127	0.1686	0.0029	0.0017	0.0146	0.0251	0.0138	0.0145	0.0143	0.0098	0.0023
19	rs2556359	54677356	0.87	0.194736090082605	0.84	0.364737902801441	0.110489892899921	0.248908903717352	0.0031	0.0043	0.018	0.1478	0.0102	0.1685	0.1869	0.0109	0.0021	0.0133	0.0119	0.0149	0.0031	0.0083	0.0106	0.1127	0.1686	0.0028	0.0017	0.0147	0.0251	0.0138	0.0145	0.0143	0.0097	0.0023
19	rs40167	54682975	0.88	0.168925028033099	0.84	0.364737902801441	0.218457688114288	0.322502909233952	0.0038	0.0046	0.0185	0.1479	0.0107	0.1707	0.184	0.0111	0.0025	0.0142	0.0122	0.0142	0.0037	0.0095	0.0107	0.1083	0.1678	0.0026	0.0022	0.0154	0.026	0.0144	0.0139	0.0137	0.0091	0.0025
19	rs7251046	54686322	0.88	0.168925028033099	0.84	0.364737902801441	0.281124266541481	0.354535666146967	0.0039	0.0048	0.0182	0.1483	0.0105	0.1699	0.1834	0.0112	0.0025	0.0145	0.0124	0.014	0.0041	0.0098	0.011	0.1079	0.168	0.0024	0.0023	0.0157	0.0262	0.0142	0.014	0.0134	0.0089	0.0025
19	rs59537494	54688378	0.88	0.168925028033099	0.84	0.364737902801441	0.284427213804391	0.427003382343553	0.004	0.0048	0.0182	0.1484	0.0105	0.1703	0.1831	0.0112	0.0025	0.0146	0.0123	0.0137	0.0042	0.01	0.0111	0.1077	0.1674	0.0025	0.0024	0.0158	0.0262	0.0141	0.014	0.0132	0.009	0.0026
19	rs36625	54692523	0.88	0.168925028033099	0.84	0.364737902801441	0.269405256998828	0.554232561640227	0.0041	0.005	0.0179	0.1486	0.0105	0.1712	0.1834	0.011	0.0025	0.0149	0.0122	0.0133	0.0044	0.0105	0.0111	0.1072	0.1663	0.0025	0.0025	0.0159	0.026	0.0139	0.014	0.0128	0.0096	0.0027
19	rs6509849	54693442	0.89	0.145699762692903	0.84	0.364737902801441	0.290711871986173	0.589227469729011	0.0041	0.005	0.0179	0.1486	0.0105	0.1713	0.1833	0.0109	0.0025	0.015	0.0121	0.0132	0.0044	0.0107	0.0108	0.1071	0.1662	0.0025	0.0025	0.0159	0.026	0.0138	0.014	0.0128	0.0097	0.0026
19	rs39714	54693682	0.89	0.145699762692903	0.82	0.448736318624531	0.302375247468591	0.572019245973687	0.0041	0.005	0.0179	0.1484	0.0105	0.1714	0.1834	0.0109	0.0025	0.015	0.0122	0.0132	0.0044	0.0108	0.0108	0.1072	0.1662	0.0025	0.0025	0.016	0.026	0.0139	0.014	0.0129	0.0096	0.0027
19	rs78510537	54695015	0.89	0.145699762692903	0.82	0.448736318624531	0.312836443886955	0.563673491833853	0.0041	0.005	0.0179	0.1485	0.0103	0.1719	0.1834	0.0109	0.0026	0.015	0.0121	0.0132	0.0044	0.0107	0.0108	0.1075	0.1659	0.0025	0.0025	0.0161	0.0262	0.0138	0.0138	0.0127	0.0095	0.0027
19	rs635608	54696488	0.89	0.145699762692903	0.82	0.448736318624531	0.325058030930114	0.585661989431361	0.004	0.005	0.0178	0.1487	0.01	0.1723	0.1833	0.0111	0.0026	0.015	0.0121	0.0131	0.0045	0.0106	0.0107	0.1078	0.1655	0.0025	0.0025	0.0162	0.0263	0.0137	0.0137	0.0124	0.0094	0.0027
19	rs7595	54697079	0.89	0.145699762692903	0.82	0.448736318624531	0.33519771766597	0.597376109136744	0.004	0.005	0.0176	0.149	0.01	0.1723	0.1834	0.0111	0.0026	0.015	0.0121	0.0131	0.0045	0.0106	0.0107	0.1075	0.1655	0.0025	0.0025	0.0162	0.0264	0.0137	0.0138	0.0124	0.0094	0.0027
19	rs79447697	54698348	0.9	0.124917206299546	0.82	0.448736318624531	0.505538843516846	0.707553700549246	0.0041	0.0052	0.0176	0.1492	0.0101	0.1723	0.1825	0.0112	0.0025	0.0149	0.0123	0.013	0.0046	0.0108	0.0107	0.1085	0.1637	0.0025	0.0026	0.0165	0.0266	0.0136	0.0137	0.0125	0.0094	0.0026
19	rs28513	54699386	0.9	0.124917206299546	0.82	0.448736318624531	0.540650322901855	0.762056934347811	0.0042	0.0054	0.0178	0.1492	0.0102	0.1727	0.181	0.0114	0.0024	0.0148	0.0126	0.0131	0.0047	0.0112	0.0107	0.1101	0.1608	0.0024	0.0028	0.0168	0.027	0.0135	0.0136	0.0128	0.0095	0.0026
19	rs79970109	54699633	0.91	0.106429816649543	0.82	0.448736318624531	0.636177395764552	0.856328042244188	0.0042	0.0053	0.0178	0.1493	0.0102	0.1726	0.1808	0.0114	0.0024	0.0148	0.0126	0.013	0.0047	0.0112	0.0106	0.1103	0.1607	0.0024	0.0028	0.0169	0.0271	0.0134	0.0136	0.0128	0.0095	0.0026
19	Affx-36261133	54700722	0.92	0.0900864543555373	0.82	0.448736318624531	0.68645549407839	1.01934102600311	0.0043	0.0053	0.0177	0.1497	0.0104	0.1725	0.18	0.0114	0.0023	0.0148	0.0126	0.0126	0.0047	0.0111	0.0106	0.1114	0.1603	0.0024	0.0027	0.0173	0.0275	0.0131	0.0137	0.0129	0.0094	0.0024
19	rs62133062	54703687	0.94	0.0632155594214646	0.81	0.49521423796015	0.821103860102563	1.12145273079211	0.0044	0.0051	0.0176	0.1509	0.0109	0.1721	0.1777	0.0114	0.0019	0.0147	0.0127	0.0115	0.0048	0.011	0.0105	0.1144	0.1592	0.0024	0.0026	0.0185	0.0286	0.0124	0.0138	0.013	0.0091	0.0019
19	rs36615	54705207	0.94	0.0632155594214646	0.81	0.49521423796015	0.688868205958763	0.96406537878246	0.0044	0.005	0.0176	0.1514	0.0111	0.1719	0.1769	0.0115	0.0018	0.0147	0.0126	0.0111	0.005	0.0111	0.0105	0.1154	0.1588	0.0024	0.0026	0.0189	0.029	0.0122	0.0138	0.0131	0.0091	0.0017
19	rs11084316	54706772	0.94	0.0632155594214646	0.81	0.49521423796015	0.621642670353	0.914275886405127	0.0043	0.005	0.0176	0.1515	0.0112	0.1721	0.1769	0.0115	0.0018	0.0147	0.0124	0.011	0.005	0.011	0.0105	0.1154	0.1588	0.0024	0.0026	0.0189	0.0292	0.0121	0.0139	0.013	0.0091	0.0017
19	rs73614911	54706855	0.94	0.0632155594214646	0.81	0.49521423796015	0.621712516913728	0.914275886405127	0.0043	0.005	0.0176	0.1515	0.0112	0.1721	0.1769	0.0115	0.0018	0.0147	0.0124	0.011	0.005	0.011	0.0105	0.1154	0.1588	0.0024	0.0026	0.0189	0.0292	0.0121	0.0139	0.013	0.0091	0.0017
19	rs3786631	54710673	0.94	0.0632155594214646	0.81	0.49521423796015	0.621922078171111	0.904224773721462	0.0043	0.005	0.0176	0.1515	0.0112	0.1721	0.1769	0.0115	0.0018	0.0147	0.0124	0.011	0.005	0.0109	0.0104	0.1155	0.1588	0.0024	0.0026	0.0189	0.0292	0.0121	0.0139	0.013	0.0091	0.0017
19	rs11666543	54711981	0.94	0.0632155594214646	0.81	0.49521423796015	0.62836431987418	0.923561450737483	0.0043	0.005	0.0176	0.1515	0.0112	0.172	0.1769	0.0115	0.0018	0.0147	0.0124	0.011	0.005	0.0109	0.0104	0.1155	0.1589	0.0024	0.0026	0.019	0.0293	0.0121	0.0139	0.013	0.0091	0.0017
19	rs3865476	54714057	0.94	0.0632155594214646	0.81	0.49521423796015	0.650080765080615	0.925925175292134	0.0043	0.005	0.0176	0.1515	0.0112	0.1719	0.177	0.0115	0.0018	0.0147	0.0124	0.011	0.0049	0.0109	0.0104	0.1155	0.1589	0.0024	0.0025	0.019	0.0294	0.0121	0.0139	0.0129	0.0091	0.0017
19	rs12971951	54719858	0.94	0.0632155594214646	0.8	0.544775224122235	0.663256884435097	0.953590161437818	0.0042	0.0048	0.0176	0.1515	0.0113	0.171	0.1774	0.0115	0.0017	0.0148	0.0124	0.0107	0.0048	0.0109	0.0104	0.1153	0.1592	0.0024	0.0023	0.0194	0.0303	0.0121	0.0139	0.013	0.009	0.0016
19	rs1132610	54722250	0.94	0.0632155594214646	0.8	0.544775224122235	0.725061778479183	1.09567397607423	0.0041	0.0047	0.0175	0.1516	0.0114	0.1711	0.1777	0.0115	0.0016	0.0148	0.0124	0.0106	0.0047	0.0109	0.0103	0.1152	0.1591	0.0024	0.0023	0.0194	0.0305	0.0121	0.0139	0.0129	0.009	0.0016
19	rs55662384	54725907	0.94	0.0632155594214646	0.8	0.544775224122235	0.768972366938064	1.16921431244264	0.004	0.0046	0.0174	0.1513	0.0114	0.1713	0.1781	0.0116	0.0016	0.0147	0.0123	0.0105	0.0047	0.0108	0.0102	0.1152	0.1591	0.0025	0.0023	0.0194	0.0309	0.0121	0.014	0.0128	0.0089	0.0015
19	rs1549657	54729481	0.94	0.0632155594214646	0.79	0.597486775499064	0.70638088706024	1.12161623718032	0.0039	0.0045	0.0174	0.151	0.0114	0.1715	0.1784	0.0117	0.0016	0.0147	0.0123	0.0105	0.0047	0.0109	0.0101	0.1152	0.159	0.0026	0.0023	0.0194	0.0312	0.0121	0.014	0.0127	0.0089	0.0015
19	rs422948	54749011	0.94	0.0632155594214646	0.79	0.597486775499064	0.534189026991434	1.10137492770987	0.0041	0.0035	0.0173	0.1545	0.0123	0.1717	0.1786	0.0118	0.0017	0.0137	0.0112	0.0095	0.0044	0.0105	0.0096	0.1148	0.1586	0.0029	0.0023	0.0188	0.0319	0.0125	0.0142	0.0129	0.0091	0.0013
19	rs11668526	54749060	0.95	0.0523777185899542	0.79	0.597486775499064	0.528217593869308	1.13094328883832	0.0041	0.0035	0.0173	0.1545	0.0123	0.1716	0.1788	0.0118	0.0017	0.0136	0.0112	0.0094	0.0044	0.0104	0.0096	0.1147	0.159	0.0029	0.0023	0.0188	0.0319	0.0125	0.0142	0.0128	0.009	0.0013
19	rs79016353	54751153	0.95	0.0523777185899542	0.78	0.653412240020304	0.657298496600911	1.05414428753593	0.004	0.0034	0.0175	0.1542	0.0123	0.1716	0.1783	0.0116	0.0018	0.0132	0.011	0.0096	0.0045	0.0104	0.0097	0.1141	0.1595	0.0029	0.0024	0.0187	0.0315	0.0133	0.0143	0.0133	0.0091	0.0013
19	rs34756386	54752217	0.95	0.0523777185899542	0.78	0.653412240020304	0.614676195248976	0.949628169090357	0.004	0.0033	0.0176	0.1541	0.0123	0.1716	0.1781	0.0115	0.0018	0.013	0.0109	0.0097	0.0045	0.0104	0.0098	0.1139	0.1595	0.0029	0.0025	0.0187	0.0314	0.0137	0.0143	0.0134	0.0091	0.0013
19	rs11668189	54754103	0.95	0.0523777185899542	0.78	0.653412240020304	0.692017726196778	0.851521463194597	0.0043	0.0033	0.0179	0.1532	0.0125	0.1716	0.1784	0.0113	0.0019	0.0129	0.0108	0.0099	0.0045	0.0105	0.0099	0.1136	0.1595	0.003	0.0028	0.0187	0.0306	0.0138	0.0145	0.0137	0.009	0.0013
19	rs12976868	54755923	0.95	0.0523777185899542	0.78	0.653412240020304	0.74229319828164	0.800249943806615	0.0044	0.0033	0.018	0.1526	0.0127	0.1715	0.1783	0.0114	0.0021	0.0127	0.0107	0.01	0.0042	0.0106	0.0099	0.1136	0.1605	0.0031	0.0031	0.0186	0.0302	0.0144	0.0142	0.0135	0.0089	0.0013
19	rs417523	54755994	0.95	0.0523777185899542	0.78	0.653412240020304	0.736630073307072	0.775857377184999	0.0044	0.0033	0.018	0.1526	0.0127	0.1715	0.1783	0.0114	0.0021	0.0126	0.0107	0.01	0.0042	0.0106	0.0099	0.1136	0.1605	0.0031	0.0031	0.0186	0.0302	0.0144	0.0142	0.0135	0.0089	0.0013
19	rs45446093	54756155	0.95	0.0523777185899542	0.78	0.653412240020304	0.741990683176848	0.76493391825314	0.0043	0.0033	0.018	0.1527	0.0126	0.1716	0.1785	0.0114	0.0021	0.0126	0.0107	0.01	0.0041	0.0106	0.0098	0.1137	0.1604	0.0031	0.0031	0.0185	0.0302	0.0144	0.0142	0.0134	0.0088	0.0013
19	rs3843753	54756221	0.95	0.0523777185899542	0.78	0.653412240020304	0.735575072523941	0.748461238146164	0.0043	0.0033	0.018	0.1527	0.0126	0.1716	0.1786	0.0114	0.0021	0.0126	0.0107	0.01	0.0041	0.0106	0.0098	0.1137	0.1604	0.0031	0.0031	0.0185	0.0301	0.0144	0.0142	0.0134	0.0088	0.0013
19	rs117421142	54756246	0.95	0.0523777185899542	0.78	0.653412240020304	0.740781165237212	0.7535911250794	0.0043	0.0033	0.018	0.1527	0.0126	0.1716	0.1786	0.0114	0.0021	0.0126	0.0107	0.01	0.0041	0.0106	0.0098	0.1137	0.1604	0.0031	0.0031	0.0185	0.0301	0.0144	0.0142	0.0134	0.0088	0.0013
19	rs434755	54756657	0.94	0.0632155594214646	0.78	0.653412240020304	0.754285842587201	0.75419514302598	0.0043	0.0033	0.0181	0.153	0.0127	0.1718	0.179	0.0114	0.0021	0.0126	0.0107	0.01	0.0041	0.0106	0.0095	0.114	0.1602	0.003	0.0032	0.0183	0.03	0.0143	0.0142	0.0134	0.0087	0.0013
19	rs12975366	54759361	0.95	0.0523777185899542	0.77	0.712611004068267	0.920737297097957	0.871715273772542	0.0043	0.0032	0.0183	0.1531	0.0125	0.172	0.1787	0.0112	0.0023	0.0128	0.0104	0.0098	0.0037	0.0109	0.0091	0.1141	0.1601	0.0032	0.0032	0.0186	0.0298	0.0153	0.0136	0.0132	0.0088	0.0015
19	rs117866885	54761348	0.95	0.0523777185899542	0.77	0.712611004068267	0.994413006679622	0.91616295202242	0.0043	0.0031	0.0183	0.1529	0.0125	0.1719	0.1787	0.0111	0.0023	0.0129	0.0104	0.0098	0.0036	0.0111	0.0091	0.1141	0.1603	0.0032	0.0032	0.0187	0.0297	0.0154	0.0135	0.0133	0.0086	0.0016
19	rs12984962	54769205	0.95	0.0523777185899542	0.77	0.712611004068267	1.03699262330622	0.905950715941549	0.0043	0.003	0.0183	0.1526	0.0125	0.1718	0.1787	0.011	0.0024	0.013	0.0104	0.0099	0.0034	0.0113	0.0091	0.1141	0.1604	0.0031	0.0033	0.0189	0.0295	0.0155	0.0134	0.0134	0.0085	0.0017
19	rs11667529	54769320	0.95	0.0523777185899542	0.77	0.712611004068267	1.03838664211538	0.908933449277923	0.0043	0.003	0.0183	0.1526	0.0125	0.1718	0.1787	0.011	0.0024	0.013	0.0104	0.0099	0.0034	0.0113	0.0091	0.1141	0.1604	0.0031	0.0033	0.0189	0.0295	0.0155	0.0134	0.0134	0.0085	0.0017
19	rs11668277	54775304	0.95	0.0523777185899542	0.77	0.712611004068267	0.980154991965051	0.892631216425928	0.0043	0.003	0.0184	0.1528	0.0126	0.1717	0.1787	0.011	0.0023	0.0131	0.0105	0.0101	0.0033	0.011	0.0091	0.114	0.1603	0.003	0.0033	0.0189	0.0294	0.0156	0.0133	0.0135	0.0086	0.0017
19	rs146683137	54778587	0.95	0.0523777185899542	0.77	0.712611004068267	1.05114198418873	0.820801291799713	0.0042	0.003	0.0184	0.1527	0.0128	0.1714	0.1786	0.0109	0.0024	0.0131	0.0105	0.0103	0.0033	0.0111	0.009	0.114	0.1606	0.003	0.0033	0.0189	0.0293	0.0157	0.0133	0.0136	0.0086	0.0018
19	rs149508154	54780662	0.95	0.0523777185899542	0.76	0.775138689739853	1.13348783498264	0.806679542319576	0.0042	0.003	0.0184	0.1527	0.0129	0.1712	0.1786	0.0108	0.0024	0.0131	0.0105	0.0103	0.0032	0.0111	0.009	0.114	0.1608	0.003	0.0033	0.019	0.0293	0.0157	0.0132	0.0136	0.0085	0.0018
19	rs386056	54782919	0.95	0.0523777185899542	0.76	0.775138689739853	1.17182756315608	0.741081669762757	0.0042	0.003	0.0184	0.1526	0.0131	0.171	0.1786	0.0108	0.0025	0.013	0.0105	0.0104	0.0032	0.0111	0.0089	0.1141	0.1609	0.003	0.0033	0.019	0.0293	0.0158	0.0133	0.0137	0.0084	0.0018
19	rs73055442	54783693	0.95	0.0523777185899542	0.76	0.775138689739853	1.19818695058335	0.793525928240614	0.0042	0.003	0.0184	0.1527	0.0131	0.1708	0.1785	0.0108	0.0025	0.013	0.0105	0.0104	0.0032	0.0112	0.0089	0.114	0.1609	0.0029	0.0033	0.019	0.0293	0.0158	0.0133	0.0137	0.0084	0.0018
19	rs366337	54783923	0.95	0.0523777185899542	0.75	0.841047356078831	1.19459159376328	0.801626795434755	0.0042	0.003	0.0184	0.1527	0.0131	0.1708	0.1785	0.0108	0.0025	0.013	0.0105	0.0104	0.0032	0.0112	0.0089	0.1139	0.1609	0.0029	0.0033	0.019	0.0293	0.0158	0.0133	0.0137	0.0084	0.0018
19	rs380573	54785593	0.95	0.0523777185899542	0.75	0.841047356078831	1.17942712004482	0.743037953377709	0.0043	0.003	0.0184	0.1528	0.0132	0.1705	0.1783	0.0108	0.0025	0.013	0.0105	0.0105	0.0032	0.0112	0.009	0.1137	0.1609	0.0029	0.0033	0.0189	0.0293	0.0158	0.0133	0.0137	0.0085	0.0019
19	rs7260261	54785779	0.95	0.0523777185899542	0.75	0.841047356078831	1.1748467722454	0.769329621616871	0.0043	0.003	0.0184	0.1528	0.0132	0.1705	0.1783	0.0108	0.0025	0.013	0.0105	0.0105	0.0032	0.0113	0.009	0.1137	0.1609	0.0029	0.0033	0.0189	0.0293	0.0158	0.0134	0.0137	0.0085	0.0019
19	rs117579717	54787417	0.95	0.0523777185899542	0.76	0.775138689739853	1.15132333513355	0.758275015898523	0.0043	0.003	0.0185	0.1527	0.0133	0.1699	0.1782	0.0109	0.0026	0.013	0.0105	0.0106	0.0033	0.0114	0.0091	0.1133	0.161	0.0029	0.0032	0.019	0.0294	0.0159	0.0134	0.0139	0.0085	0.0019
19	rs386000	54792761	0.94	0.0632155594214646	0.76	0.775138689739853	0.95265047859078	0.620968694563372	0.0046	0.0031	0.0191	0.152	0.0136	0.1659	0.1771	0.0116	0.0028	0.0128	0.0109	0.0112	0.0036	0.0123	0.0099	0.1108	0.1612	0.0029	0.0031	0.0192	0.0295	0.0166	0.0141	0.0147	0.0088	0.0024
19	rs103294	54797848	0.94	0.0632155594214646	0.76	0.775138689739853	0.952229856792041	0.555357781023941	0.0046	0.0031	0.0191	0.151	0.0137	0.1653	0.1768	0.0119	0.0029	0.0129	0.0109	0.0114	0.0038	0.0124	0.0101	0.1107	0.1612	0.0028	0.0031	0.0193	0.0295	0.0167	0.0142	0.0148	0.0089	0.0024
19	rs10412494	54799755	0.94	0.0632155594214646	0.77	0.712611004068267	0.959897183789611	0.598521916001132	0.0046	0.0031	0.0192	0.1509	0.0137	0.1652	0.1767	0.0119	0.0029	0.013	0.0109	0.0114	0.0038	0.0124	0.0101	0.1107	0.1612	0.0028	0.0031	0.0193	0.0295	0.0168	0.0142	0.0148	0.0089	0.0024
19	rs76905990	54808431	0.94	0.0632155594214646	0.77	0.712611004068267	1.13033059464813	0.702197647263832	0.0049	0.0031	0.0196	0.1485	0.014	0.1638	0.1755	0.0119	0.0033	0.0139	0.011	0.0125	0.0041	0.013	0.0105	0.111	0.159	0.0027	0.0028	0.0193	0.0293	0.0176	0.015	0.0151	0.0092	0.0026
19	rs453755	54809343	0.94	0.0632155594214646	0.77	0.712611004068267	1.13610646907753	0.674819158839814	0.0049	0.0032	0.0197	0.1481	0.014	0.1636	0.1753	0.012	0.0033	0.014	0.0111	0.0127	0.0041	0.0131	0.0106	0.111	0.1587	0.0027	0.0028	0.0193	0.0293	0.0177	0.0151	0.0152	0.0092	0.0027
19	rs73055464	54809990	0.94	0.0632155594214646	0.77	0.712611004068267	1.16515952138616	0.784224080109161	0.0049	0.0032	0.0197	0.1475	0.0141	0.1632	0.1752	0.012	0.0034	0.0142	0.0111	0.0128	0.0041	0.0132	0.0107	0.1111	0.1583	0.0027	0.0029	0.0192	0.0292	0.0178	0.0153	0.0152	0.0093	0.0027
19	rs4806741	54810370	0.94	0.0632155594214646	0.77	0.712611004068267	1.15659527142054	0.768419719116726	0.0049	0.0032	0.0198	0.1471	0.0142	0.163	0.175	0.0121	0.0034	0.0142	0.0111	0.0129	0.0041	0.0133	0.0108	0.1113	0.1583	0.0027	0.0029	0.0192	0.0292	0.0178	0.0154	0.0152	0.0094	0.0027
19	rs12980744	54811680	0.94	0.0632155594214646	0.77	0.712611004068267	1.25468334670596	0.71083131663907	0.0051	0.0033	0.0196	0.1458	0.0143	0.1626	0.174	0.0121	0.0035	0.0143	0.011	0.0133	0.0042	0.0137	0.011	0.1116	0.158	0.0027	0.0029	0.0192	0.0294	0.0181	0.0156	0.0155	0.0095	0.0028
19	rs75814910	54812494	0.94	0.0632155594214646	0.77	0.712611004068267	1.32912305608314	0.64389950814924	0.0052	0.0033	0.0196	0.1452	0.0144	0.1624	0.1734	0.0122	0.0035	0.0143	0.011	0.0136	0.0043	0.0139	0.011	0.1116	0.1576	0.0027	0.0029	0.0192	0.0295	0.0183	0.0157	0.0156	0.0096	0.0028
19	rs35915840	54813189	0.93	0.0757334056000413	0.77	0.712611004068267	1.42453105649158	0.62400522257323	0.0053	0.0034	0.0196	0.1447	0.0146	0.1621	0.1729	0.0124	0.0035	0.0145	0.0111	0.0138	0.0043	0.0141	0.0111	0.1115	0.157	0.0028	0.0029	0.0193	0.0297	0.0185	0.0159	0.0157	0.0096	0.0028
19	rs651279	54813762	0.93	0.0757334056000413	0.77	0.712611004068267	1.4589647153453	0.611880107493779	0.0054	0.0035	0.0196	0.144	0.0147	0.1617	0.1725	0.0125	0.0036	0.0147	0.0112	0.0141	0.0044	0.0143	0.0111	0.1114	0.1562	0.0028	0.003	0.0195	0.0299	0.0187	0.016	0.0157	0.0097	0.0029
19	rs80149024	54815785	0.93	0.0757334056000413	0.76	0.775138689739853	1.537943164995	0.618224365714736	0.0055	0.0036	0.0197	0.1431	0.0149	0.1611	0.1718	0.0126	0.0036	0.0149	0.0114	0.0143	0.0045	0.0145	0.0113	0.1114	0.1557	0.0029	0.0031	0.0195	0.0299	0.0189	0.0162	0.016	0.0098	0.003
19	rs1761450	54818035	0.93	0.0757334056000413	0.76	0.775138689739853	1.61666628025026	0.632554959098334	0.0055	0.0037	0.0199	0.1421	0.015	0.1604	0.171	0.0128	0.0036	0.0151	0.0117	0.0146	0.0046	0.0148	0.0116	0.1112	0.1552	0.0029	0.0031	0.0196	0.03	0.0191	0.0165	0.0162	0.0099	0.003
19	rs1645786	54821448	0.93	0.0757334056000413	0.76	0.775138689739853	1.53844977157611	0.69418073042295	0.0056	0.0038	0.0203	0.1414	0.0154	0.1592	0.1704	0.0135	0.0037	0.0153	0.0117	0.0147	0.0048	0.0154	0.0117	0.1104	0.1549	0.0029	0.0031	0.0186	0.0303	0.0195	0.0167	0.0163	0.0102	0.0031
19	rs118139110	54827211	0.92	0.0900864543555373	0.76	0.775138689739853	1.56956875931936	0.780722933171924	0.0053	0.0038	0.0207	0.1407	0.0155	0.1578	0.1692	0.0135	0.0038	0.0155	0.0118	0.0148	0.0053	0.0158	0.012	0.1108	0.1545	0.0031	0.0031	0.0189	0.0302	0.0196	0.017	0.0164	0.0102	0.0034
19	rs12982481	54829008	0.92	0.0900864543555373	0.76	0.775138689739853	1.59834262733102	0.806679542319576	0.0052	0.0038	0.0207	0.1405	0.0156	0.1575	0.1689	0.0136	0.0038	0.0155	0.0118	0.0148	0.0054	0.0159	0.0121	0.1109	0.1544	0.0031	0.0031	0.019	0.0302	0.0196	0.0171	0.0164	0.0102	0.0034
19	rs11084329	54835771	0.92	0.0900864543555373	0.76	0.775138689739853	1.63185490738716	0.777985253289096	0.0051	0.0038	0.0208	0.1398	0.0156	0.1568	0.1689	0.0136	0.0038	0.0156	0.0118	0.0146	0.0056	0.016	0.0123	0.1113	0.1546	0.0032	0.0031	0.0191	0.0304	0.0197	0.0173	0.0164	0.0103	0.0034
19	rs17634081	54837635	0.91	0.106429816649543	0.76	0.775138689739853	1.7167621347591	0.715903355937632	0.0051	0.0038	0.021	0.1389	0.0158	0.1559	0.1687	0.0138	0.0038	0.0156	0.0119	0.0148	0.0056	0.0162	0.0127	0.1115	0.155	0.0031	0.003	0.0192	0.0302	0.0197	0.0173	0.0166	0.0102	0.0034
19	rs1205315	54838294	0.9	0.124917206299546	0.75	0.841047356078831	1.62751013272852	0.829730536771185	0.0051	0.0041	0.0214	0.1371	0.0164	0.1541	0.1662	0.0141	0.0038	0.0158	0.012	0.0154	0.0057	0.017	0.0133	0.1116	0.1545	0.0032	0.0031	0.0195	0.0304	0.0199	0.0174	0.0168	0.0114	0.0034
19	rs78469793	54839102	0.89	0.145699762692903	0.75	0.841047356078831	1.70234799795032	0.949786586290292	0.0051	0.0044	0.0219	0.1351	0.0172	0.1516	0.1658	0.0148	0.0038	0.016	0.0125	0.016	0.0058	0.0172	0.014	0.1113	0.1534	0.0032	0.0031	0.0202	0.031	0.0197	0.0174	0.0166	0.0115	0.0036
19	rs1205317	54839602	0.88	0.168925028033099	0.75	0.841047356078831	1.47959021029609	1.01211849113318	0.0051	0.0045	0.0221	0.1346	0.0173	0.1503	0.1657	0.0155	0.0038	0.0163	0.0126	0.0161	0.0059	0.0173	0.0147	0.111	0.1529	0.0034	0.0031	0.0205	0.0313	0.0193	0.0174	0.0164	0.0115	0.0036
19	rs2885682	54843397	0.84	0.289034762536342	0.75	0.841047356078831	1.35939141117923	1.01452490948453	0.0047	0.0045	0.0229	0.1288	0.0177	0.1485	0.167	0.0169	0.0036	0.0165	0.013	0.0174	0.0057	0.0185	0.0171	0.1104	0.148	0.0036	0.0031	0.0201	0.0328	0.0204	0.0175	0.0178	0.0118	0.0038
19	rs885733	54844047	0.83	0.326509998324372	0.75	0.841047356078831	1.32777950593914	1.03204424126293	0.0048	0.0045	0.0227	0.1285	0.0178	0.1487	0.166	0.0171	0.0036	0.0166	0.013	0.0175	0.006	0.0186	0.0174	0.1102	0.148	0.0036	0.0032	0.02	0.033	0.0203	0.0175	0.018	0.0118	0.0038
19	rs11084330	54844480	0.83	0.326509998324372	0.76	0.775138689739853	1.32672421992285	1.04848988019568	0.0048	0.0045	0.0228	0.1282	0.0178	0.1488	0.166	0.0171	0.0036	0.0167	0.013	0.0176	0.006	0.0185	0.0177	0.1094	0.148	0.0036	0.0031	0.0201	0.0332	0.0203	0.0173	0.0182	0.0118	0.0038
19	rs7257994	54845895	0.82	0.36720095628419	0.76	0.775138689739853	1.18227043303809	0.996423680572674	0.0049	0.0046	0.0229	0.1273	0.0177	0.1479	0.1657	0.0171	0.0036	0.0169	0.013	0.0179	0.0061	0.0182	0.0185	0.109	0.1485	0.0038	0.0032	0.0197	0.0337	0.0205	0.017	0.0187	0.0117	0.0038
19	rs17836364	54847587	0.81	0.411214762386647	0.76	0.775138689739853	1.31867614841819	0.950895652653519	0.005	0.0048	0.023	0.1261	0.0178	0.1467	0.1657	0.017	0.0036	0.0172	0.0127	0.0181	0.0062	0.0183	0.0194	0.1088	0.1495	0.0039	0.0033	0.0197	0.034	0.0203	0.0166	0.0191	0.0113	0.0039
19	rs62132194	54848032	0.8	0.458652199356866	0.76	0.775138689739853	1.28269047183388	0.913489839579008	0.005	0.0048	0.0231	0.1263	0.0177	0.1466	0.1654	0.0169	0.0036	0.0171	0.0127	0.0181	0.006	0.0182	0.0197	0.1089	0.1498	0.004	0.0034	0.0196	0.034	0.0202	0.0165	0.0194	0.0113	0.0038
19	rs10419832	54849399	0.78	0.56417027826485	0.76	0.775138689739853	1.0684522692092	0.884502589816352	0.005	0.0047	0.0232	0.1263	0.018	0.1457	0.1637	0.0169	0.0036	0.0175	0.013	0.0182	0.0057	0.0179	0.0209	0.1086	0.1503	0.0044	0.0037	0.0194	0.0336	0.0202	0.0164	0.0202	0.0116	0.0037
19	Affx-16167851	54849463	0.78	0.56417027826485	0.76	0.775138689739853	1.07109831458299	0.881848440195797	0.005	0.0047	0.0232	0.1262	0.018	0.1457	0.1636	0.0169	0.0036	0.0175	0.013	0.0182	0.0057	0.0179	0.021	0.1086	0.1503	0.0044	0.0037	0.0194	0.0336	0.0202	0.0164	0.0203	0.0116	0.0037
19	rs59173474	54849598	0.78	0.56417027826485	0.77	0.712611004068267	1.10207271098983	0.893100635877211	0.005	0.0048	0.0231	0.126	0.0181	0.1459	0.1633	0.0168	0.0036	0.0175	0.013	0.0181	0.0057	0.0179	0.021	0.1086	0.1506	0.0045	0.0037	0.0192	0.0335	0.0201	0.0164	0.0203	0.0116	0.0037
19	rs2241384	54849942	0.78	0.56417027826485	0.77	0.712611004068267	1.20659245091876	0.909247535966463	0.0051	0.0049	0.023	0.1254	0.0183	0.1465	0.1629	0.0167	0.0036	0.0175	0.0131	0.018	0.0057	0.0181	0.0211	0.1085	0.1508	0.0046	0.0038	0.0188	0.0333	0.0201	0.0162	0.0206	0.0118	0.0037
19	rs117653309	54850421	0.77	0.622422290089237	0.78	0.653412240020304	1.06431208173796	0.894822268371179	0.0051	0.005	0.0228	0.125	0.018	0.1469	0.1631	0.0165	0.0036	0.0175	0.0131	0.0179	0.0056	0.0181	0.0212	0.1086	0.1517	0.0046	0.0039	0.0183	0.0331	0.02	0.0162	0.0208	0.0119	0.0037
19	rs8102662	54851228	0.76	0.684441169424083	0.78	0.653412240020304	0.915600403608781	0.878416075142622	0.0053	0.005	0.0221	0.1242	0.0175	0.1477	0.1633	0.0161	0.0038	0.0174	0.0132	0.0178	0.0055	0.0182	0.0214	0.1087	0.1532	0.0047	0.004	0.0175	0.0326	0.0198	0.0163	0.0212	0.0123	0.0036
19	rs73061003	54851525	0.75	0.750298972197586	0.79	0.597486775499064	0.899933232333919	0.865646913082982	0.0054	0.005	0.0223	0.1239	0.0173	0.1479	0.1639	0.0161	0.0039	0.0173	0.0131	0.0179	0.0055	0.0182	0.0214	0.1084	0.1537	0.0047	0.0043	0.0174	0.0324	0.0195	0.0161	0.0211	0.0124	0.0036
19	rs60337359	54851735	0.74	0.820062814253923	0.8	0.544775224122235	0.94090215627346	0.858345365965602	0.0055	0.005	0.0224	0.1237	0.0173	0.1479	0.1641	0.016	0.0039	0.0172	0.0131	0.0179	0.0055	0.0181	0.0215	0.1082	0.154	0.0047	0.0044	0.0173	0.0323	0.0193	0.016	0.021	0.0125	0.0035
19	rs10426462	54851922	0.74	0.820062814253923	0.8	0.544775224122235	0.965897000663175	0.84068857903978	0.0056	0.005	0.0225	0.1235	0.0173	0.1479	0.1643	0.016	0.004	0.0172	0.0131	0.018	0.0056	0.0179	0.0216	0.108	0.1547	0.0046	0.0046	0.0173	0.0321	0.0191	0.016	0.0209	0.0126	0.0035
19	rs2004431	54852610	0.74	0.820062814253923	0.77	0.712611004068267	1.023354077797	0.865025009670294	0.0056	0.005	0.0226	0.1234	0.0172	0.1476	0.1643	0.0159	0.004	0.0172	0.0132	0.0181	0.0057	0.0179	0.0215	0.1084	0.1546	0.0046	0.0047	0.0172	0.0321	0.0191	0.0159	0.0209	0.0127	0.0035
19	rs1106659	54852697	0.74	0.820062814253923	0.76	0.775138689739853	1.01798834385238	0.864714092422642	0.0056	0.005	0.0226	0.1234	0.0172	0.1477	0.1643	0.0158	0.004	0.0172	0.0131	0.0181	0.0057	0.0178	0.0215	0.1084	0.1545	0.0046	0.0047	0.0172	0.0321	0.019	0.0159	0.0209	0.0127	0.0035
19	rs75385554	54853830	0.73	0.893795165105119	0.76	0.775138689739853	0.998183629650123	0.838371003166023	0.0056	0.005	0.0225	0.1237	0.0172	0.1481	0.164	0.0156	0.004	0.0172	0.013	0.0181	0.0056	0.0177	0.0217	0.1086	0.1549	0.0046	0.0047	0.017	0.0319	0.0189	0.016	0.0208	0.0127	0.0035
19	rs117672340	54855483	0.73	0.893795165105119	0.76	0.775138689739853	0.998355160162973	0.815269235552808	0.0056	0.0049	0.0225	0.1241	0.0171	0.1483	0.1636	0.0154	0.004	0.0172	0.0128	0.0183	0.0056	0.0176	0.0219	0.1092	0.1552	0.0046	0.0047	0.0168	0.0316	0.0187	0.0161	0.0208	0.0129	0.0035
19	rs56092919	54855568	0.73	0.893795165105119	0.76	0.775138689739853	1.01539613767673	0.81634429590487	0.0056	0.0049	0.0224	0.1242	0.0171	0.1483	0.1636	0.0154	0.004	0.0172	0.0128	0.0183	0.0056	0.0176	0.0219	0.1092	0.1553	0.0046	0.0048	0.0168	0.0316	0.0187	0.0161	0.0208	0.0129	0.0035
19	rs73061008	54856354	0.73	0.893795165105119	0.76	0.775138689739853	1.0182477122448	0.803616467666041	0.0056	0.0049	0.0224	0.1244	0.0171	0.1488	0.1635	0.0153	0.004	0.0171	0.0127	0.0183	0.0056	0.0175	0.0219	0.1089	0.1558	0.0045	0.0047	0.0168	0.0314	0.0187	0.0161	0.0207	0.0129	0.0035
19	rs4806747	54860011	0.74	0.820062814253923	0.76	0.775138689739853	0.885521825154267	0.734318678528844	0.0056	0.0049	0.0221	0.124	0.017	0.1506	0.1642	0.0151	0.0039	0.0169	0.0128	0.0183	0.0054	0.0171	0.0218	0.1095	0.1562	0.0044	0.0046	0.0165	0.0311	0.0186	0.0158	0.0206	0.0129	0.0034
19	rs7249492	54860413	0.74	0.820062814253923	0.76	0.775138689739853	0.90668096627082	0.738675490403323	0.0056	0.0049	0.0221	0.1239	0.017	0.1506	0.1642	0.0151	0.0039	0.0169	0.0128	0.0183	0.0054	0.0171	0.0218	0.1096	0.1564	0.0044	0.0046	0.0165	0.0311	0.0185	0.0158	0.0206	0.0129	0.0034
19	rs73061016	54860663	0.74	0.820062814253923	0.76	0.775138689739853	0.892305926822033	0.724424414079593	0.0055	0.0049	0.022	0.1243	0.0169	0.1507	0.1641	0.015	0.0039	0.0168	0.0127	0.0182	0.0054	0.0171	0.0218	0.1098	0.1569	0.0044	0.0046	0.0164	0.0309	0.0186	0.0156	0.0204	0.0129	0.0034
19	rs2287827	54863329	0.74	0.820062814253923	0.76	0.775138689739853	0.786960677494102	0.694773865717142	0.0055	0.0049	0.022	0.1244	0.0169	0.1498	0.164	0.0149	0.0039	0.0168	0.0128	0.0182	0.0051	0.0169	0.0218	0.1111	0.1576	0.0044	0.0045	0.0166	0.0304	0.0185	0.0155	0.0204	0.013	0.0033
19	rs117299550	54866014	0.74	0.820062814253923	0.76	0.775138689739853	0.675463961057147	0.674377223607119	0.0055	0.0049	0.022	0.1246	0.0169	0.1498	0.1652	0.0149	0.0036	0.0166	0.0127	0.0181	0.0051	0.0168	0.0215	0.1118	0.1579	0.0043	0.0046	0.0165	0.03	0.0185	0.0154	0.0199	0.013	0.0033
19	rs3826754	54866045	0.74	0.820062814253923	0.76	0.775138689739853	0.679530999648061	0.675408508357941	0.0055	0.0049	0.022	0.1246	0.0169	0.1498	0.1652	0.0149	0.0036	0.0166	0.0127	0.0181	0.0051	0.0168	0.0215	0.1118	0.1579	0.0043	0.0046	0.0165	0.03	0.0185	0.0154	0.0199	0.013	0.0033
19	rs2885686	54873835	0.74	0.820062814253923	0.76	0.775138689739853	0.63194863816006	0.641277375192721	0.0054	0.0048	0.0217	0.1252	0.0167	0.1499	0.1661	0.0147	0.0034	0.0164	0.0126	0.018	0.0049	0.0167	0.0209	0.1128	0.1586	0.0042	0.0046	0.0163	0.0296	0.0184	0.0151	0.0198	0.013	0.0031
19	rs73604725	54875791	0.74	0.820062814253923	0.76	0.775138689739853	0.768357959494922	0.588371280491316	0.0053	0.0047	0.0212	0.1247	0.0162	0.1509	0.1653	0.0148	0.0035	0.0159	0.0124	0.0182	0.0051	0.0166	0.0212	0.1137	0.1594	0.0041	0.005	0.0161	0.0296	0.0186	0.0146	0.0198	0.0131	0.0031
19	rs3901365	54879851	0.73	0.893795165105119	0.77	0.712611004068267	1.11648017378983	0.423588337424064	0.0047	0.0043	0.0203	0.1255	0.0144	0.1573	0.1662	0.0134	0.0032	0.0152	0.0118	0.0174	0.0053	0.016	0.0202	0.1194	0.163	0.004	0.0051	0.0156	0.0278	0.0163	0.0135	0.0182	0.0125	0.0025
19	rs11084332	54880811	0.73	0.893795165105119	0.76	0.775138689739853	1.04135144558184	0.368473550370898	0.0044	0.0042	0.0202	0.1259	0.0141	0.1589	0.1664	0.0131	0.0033	0.015	0.0115	0.0173	0.0052	0.0156	0.0201	0.1202	0.1642	0.0036	0.0049	0.0155	0.0276	0.0161	0.0134	0.0178	0.0122	0.0024
19	rs12983788	54887401	0.72	0.971554139537083	0.76	0.775138689739853	1.73735197881138	0.234785201672574	0.0036	0.004	0.0201	0.1276	0.0134	0.1622	0.168	0.0126	0.0037	0.0136	0.0109	0.0163	0.0049	0.0147	0.0195	0.1204	0.1682	0.0026	0.0048	0.0159	0.0265	0.0159	0.0132	0.017	0.0117	0.0021
19	rs79026716	54891531	0.72	0.971554139537083	0.76	0.775138689739853	1.94566023830983	0.162046727378136	0.0035	0.0039	0.0204	0.1279	0.0131	0.1627	0.169	0.0122	0.0037	0.0131	0.0107	0.016	0.0047	0.014	0.0193	0.1207	0.1693	0.0025	0.0048	0.016	0.0263	0.0162	0.0133	0.0166	0.0115	0.0019
19	rs1981832	54894305	0.72	0.971554139537083	0.76	0.775138689739853	2.23901151535522	0.153192312773766	0.0035	0.0039	0.0206	0.128	0.0131	0.1627	0.1694	0.0121	0.0038	0.0129	0.0106	0.0158	0.0046	0.0135	0.0193	0.1207	0.1699	0.0024	0.0048	0.0164	0.0262	0.0161	0.0136	0.0164	0.0116	0.0019
19	rs115125815	54895748	0.72	0.971554139537083	0.76	0.775138689739853	2.26637276519416	0.180071620677622	0.0034	0.0039	0.0206	0.1284	0.0132	0.1627	0.17	0.0121	0.0038	0.0129	0.0105	0.0157	0.0044	0.0137	0.0191	0.1211	0.1692	0.0023	0.0048	0.0162	0.0261	0.0162	0.0135	0.0166	0.0116	0.0018
19	rs115209144	54896780	0.72	0.971554139537083	0.76	0.775138689739853	2.18815665275831	0.164190091256066	0.0033	0.0037	0.0209	0.129	0.0131	0.1627	0.1703	0.012	0.0037	0.0128	0.0104	0.0158	0.0042	0.0137	0.0191	0.1216	0.1687	0.0023	0.0048	0.016	0.026	0.0163	0.0136	0.0167	0.0115	0.0018
19	rs6509868	54896877	0.72	0.971554139537083	0.76	0.775138689739853	2.21198721949462	0.175953530831188	0.0033	0.0037	0.0209	0.129	0.0131	0.1627	0.1703	0.012	0.0037	0.0128	0.0104	0.0158	0.0041	0.0137	0.0191	0.1216	0.1687	0.0023	0.0048	0.016	0.026	0.0163	0.0136	0.0167	0.0115	0.0018
19	rs62132257	54897089	0.72	0.971554139537083	0.76	0.775138689739853	2.17410404062629	0.162435690875087	0.0033	0.0037	0.021	0.129	0.0131	0.1627	0.1704	0.012	0.0037	0.0128	0.0104	0.0158	0.0041	0.0136	0.019	0.1216	0.1687	0.0022	0.0048	0.016	0.026	0.0163	0.0136	0.0167	0.0116	0.0017
19	rs6509870	54899070	0.72	0.971554139537083	0.76	0.775138689739853	2.40405223258815	0.182700060279102	0.0033	0.0037	0.0211	0.1289	0.0129	0.1631	0.1718	0.0119	0.0036	0.0125	0.0103	0.0157	0.0041	0.0131	0.0189	0.1225	0.1684	0.0019	0.0047	0.0158	0.0258	0.0162	0.0136	0.0166	0.0121	0.0016
19	rs12973712	54900248	0.72	0.971554139537083	0.76	0.775138689739853	2.43416663875123	0.185341543807636	0.0033	0.0037	0.0209	0.1295	0.013	0.1631	0.1723	0.0118	0.0035	0.0124	0.0102	0.0156	0.0041	0.013	0.0188	0.1227	0.1684	0.0018	0.0047	0.0157	0.0258	0.0161	0.0136	0.0166	0.0121	0.0015
19	rs8112812	54901773	0.72	0.971554139537083	0.76	0.775138689739853	2.29581487456939	0.180475142799252	0.0032	0.0038	0.0205	0.1303	0.013	0.1628	0.1728	0.0119	0.0034	0.0125	0.0103	0.0155	0.004	0.0128	0.0187	0.1223	0.169	0.0018	0.0047	0.0157	0.0256	0.0158	0.0135	0.0168	0.0121	0.0014
19	rs11669431	54903416	0.72	0.971554139537083	0.76	0.775138689739853	2.2482354151768	0.164287752496347	0.0032	0.004	0.0206	0.1307	0.013	0.1626	0.1734	0.0119	0.0033	0.0123	0.0104	0.0155	0.004	0.0127	0.0186	0.1222	0.1691	0.0017	0.0047	0.0158	0.0253	0.0158	0.0135	0.0166	0.0119	0.0014
19	rs34952625	54912725	0.72	0.971554139537083	0.76	0.775138689739853	1.98938601286133	0.189738499501101	0.0031	0.0039	0.0212	0.1308	0.0129	0.1623	0.174	0.0119	0.0034	0.0124	0.0104	0.0153	0.0039	0.0125	0.0185	0.1218	0.1692	0.0018	0.0046	0.0155	0.0252	0.0158	0.0135	0.0165	0.0122	0.0015
19	rs11667809	54913920	0.73	0.893795165105119	0.76	0.775138689739853	2.00047936324539	0.186565060719387	0.0031	0.0039	0.0213	0.131	0.0129	0.162	0.1736	0.0119	0.0034	0.0124	0.0104	0.0153	0.0038	0.0124	0.0185	0.1219	0.1695	0.0017	0.0046	0.0155	0.0252	0.0158	0.0135	0.0165	0.0123	0.0015
19	rs12974194	54914134	0.73	0.893795165105119	0.76	0.775138689739853	1.75133835979344	0.190354815795888	0.0031	0.0039	0.0213	0.131	0.0129	0.1619	0.1737	0.0119	0.0034	0.0124	0.0104	0.0154	0.0036	0.0127	0.0186	0.1217	0.1696	0.0017	0.0044	0.0155	0.0254	0.0158	0.0136	0.0165	0.0122	0.0015
19	rs114442866	54919213	0.73	0.893795165105119	0.76	0.775138689739853	1.56487637866081	0.176554119740517	0.003	0.0039	0.0214	0.1306	0.0128	0.1612	0.1743	0.012	0.0033	0.0123	0.0105	0.0161	0.0036	0.0127	0.0183	0.1223	0.1696	0.0017	0.0042	0.0155	0.0251	0.0159	0.0136	0.0161	0.0123	0.0015
19	rs8113769	54919494	0.73	0.893795165105119	0.76	0.775138689739853	1.54118649177603	0.171769339030634	0.003	0.0039	0.0214	0.1306	0.0128	0.1611	0.1744	0.012	0.0033	0.0123	0.0105	0.0161	0.0036	0.0127	0.0183	0.1224	0.1696	0.0017	0.0042	0.0155	0.0251	0.0159	0.0137	0.0161	0.0123	0.0015
19	rs13344319	54921227	0.73	0.893795165105119	0.76	0.775138689739853	1.43844600249898	0.167915531392717	0.003	0.0039	0.0215	0.1309	0.0128	0.1607	0.1745	0.0121	0.0033	0.0122	0.0106	0.0162	0.0036	0.0127	0.0181	0.1226	0.1694	0.0017	0.0041	0.0156	0.025	0.016	0.0137	0.016	0.0124	0.0015
19	rs10424062	54924220	0.73	0.893795165105119	0.76	0.775138689739853	0.925636758525782	0.115130938815901	0.0031	0.0042	0.022	0.1312	0.0126	0.1589	0.176	0.0124	0.0032	0.0119	0.0101	0.0158	0.0039	0.0126	0.0176	0.1224	0.1703	0.0016	0.0038	0.0154	0.0252	0.0155	0.014	0.0161	0.0124	0.0018
19	rs17516383	54926182	0.73	0.893795165105119	0.76	0.775138689739853	0.68397363670938	0.108684480987511	0.0031	0.0043	0.0221	0.1319	0.0126	0.1572	0.1766	0.0129	0.0031	0.0117	0.0099	0.0158	0.0039	0.0125	0.0173	0.1222	0.1713	0.0016	0.0035	0.0152	0.0254	0.0153	0.0141	0.0162	0.0124	0.0018
19	rs35134302	54930822	0.74	0.820062814253923	0.76	0.775138689739853	0.380503870306093	0.0924162006216931	0.0032	0.0045	0.0237	0.1327	0.0121	0.1525	0.1797	0.0136	0.003	0.0117	0.0097	0.0147	0.0039	0.0123	0.0158	0.1223	0.1736	0.0018	0.003	0.0148	0.0256	0.0148	0.0147	0.016	0.0124	0.002
19	rs12463051	54930952	0.74	0.820062814253923	0.76	0.775138689739853	0.348337110697016	0.0905340721375833	0.0032	0.0045	0.0237	0.133	0.012	0.1525	0.1798	0.0136	0.0029	0.0115	0.0097	0.0146	0.0038	0.0123	0.0158	0.1226	0.1739	0.0018	0.0029	0.0148	0.0256	0.0148	0.0147	0.016	0.0124	0.0019
19	rs34969264	54931791	0.75	0.750298972197586	0.76	0.775138689739853	0.271293598274925	0.0830856120545748	0.0031	0.0044	0.0244	0.134	0.0116	0.1537	0.1797	0.0134	0.0029	0.0113	0.0095	0.0144	0.0036	0.0121	0.0141	0.1228	0.1753	0.0019	0.0028	0.0143	0.0256	0.0145	0.0148	0.0154	0.0122	0.0021
19	rs1077829	54932733	0.75	0.750298972197586	0.76	0.775138689739853	0.166493899083021	0.0715142217941962	0.003	0.0044	0.0247	0.1364	0.0113	0.1528	0.1802	0.0135	0.0028	0.0112	0.0094	0.014	0.0035	0.0118	0.0141	0.1234	0.1749	0.002	0.0026	0.014	0.0258	0.0143	0.0147	0.0152	0.012	0.0022
19	rs78060009	54934308	0.75	0.750298972197586	0.75	0.841047356078831	0.104297581976297	0.0638857404064713	0.003	0.0043	0.025	0.1379	0.0112	0.1515	0.1813	0.0134	0.0027	0.0109	0.0093	0.0137	0.0031	0.0116	0.0136	0.1243	0.1758	0.0021	0.0024	0.0135	0.026	0.0141	0.0146	0.0149	0.0119	0.0024
19	rs75491997	54934870	0.75	0.750298972197586	0.76	0.775138689739853	0.104827264046854	0.0662739246303819	0.003	0.0042	0.0251	0.1383	0.0112	0.151	0.1816	0.0133	0.0026	0.0109	0.0093	0.0133	0.003	0.0115	0.0135	0.1246	0.1761	0.0021	0.0023	0.0134	0.0261	0.0141	0.0145	0.0148	0.0118	0.0024
19	rs58089667	54936031	0.75	0.750298972197586	0.76	0.775138689739853	0.100636459990074	0.0662051806236194	0.0029	0.0042	0.0252	0.1391	0.0111	0.1499	0.1821	0.0134	0.0025	0.0109	0.0092	0.0131	0.0028	0.0114	0.0134	0.1251	0.1766	0.0021	0.0022	0.0133	0.0262	0.0141	0.0145	0.0147	0.0118	0.0025
19	rs10418661	54937386	0.76	0.684441169424083	0.76	0.775138689739853	0.0658352321636195	0.0545177874489787	0.0029	0.004	0.0251	0.1401	0.011	0.1494	0.1835	0.0135	0.0023	0.0106	0.0093	0.013	0.0022	0.011	0.0134	0.1255	0.177	0.0021	0.002	0.0132	0.0261	0.0141	0.0143	0.0147	0.0116	0.0025
19	rs73936544	54938943	0.76	0.684441169424083	0.76	0.775138689739853	0.0536949739143497	0.053258562144801	0.0028	0.0038	0.025	0.1405	0.011	0.1496	0.1838	0.0135	0.0022	0.0104	0.0092	0.0129	0.0019	0.0108	0.0135	0.1263	0.1774	0.002	0.002	0.0132	0.026	0.0141	0.0141	0.0146	0.0115	0.0023
19	rs45446493	54941404	0.76	0.684441169424083	0.76	0.775138689739853	0.0501115570959364	0.051393677963029	0.0028	0.0037	0.0251	0.1408	0.011	0.1495	0.1842	0.0135	0.0022	0.0103	0.0092	0.0128	0.0016	0.0106	0.0135	0.1268	0.1776	0.002	0.0019	0.0132	0.0257	0.014	0.014	0.0145	0.0114	0.0023
19	rs78846827	54945711	0.76	0.684441169424083	0.76	0.775138689739853	0.0512875771300322	0.0505333042179691	0.0028	0.0037	0.0251	0.1409	0.011	0.1495	0.1842	0.0135	0.0022	0.0103	0.0092	0.0128	0.0016	0.0106	0.0135	0.127	0.1776	0.002	0.0019	0.0132	0.0257	0.014	0.0139	0.0145	0.0114	0.0023
19	rs200307680	54947505	0.76	0.684441169424083	0.76	0.775138689739853	0.0512375142319199	0.0502275636380715	0.0028	0.0037	0.0251	0.1409	0.011	0.1494	0.1843	0.0135	0.0022	0.0103	0.0092	0.0128	0.0016	0.0106	0.0135	0.127	0.1776	0.002	0.0019	0.0132	0.0257	0.014	0.0139	0.0145	0.0114	0.0023
19	rs11084339	54948086	0.76	0.684441169424083	0.76	0.775138689739853	0.0511208286311483	0.0514553751947247	0.0028	0.0037	0.0251	0.141	0.011	0.1494	0.1843	0.0135	0.0022	0.0103	0.0092	0.0128	0.0016	0.0106	0.0135	0.127	0.1776	0.002	0.0021	0.0132	0.0257	0.014	0.0139	0.0143	0.0114	0.0023
19	rs116940585	54952392	0.76	0.684441169424083	0.76	0.775138689739853	0.0493106230806062	0.0491336170137202	0.0029	0.0037	0.025	0.1411	0.011	0.1494	0.1843	0.0135	0.0022	0.0103	0.0092	0.0127	0.0016	0.0106	0.0135	0.1272	0.1777	0.002	0.0021	0.0132	0.0256	0.0139	0.0139	0.0143	0.0114	0.0023
19	rs74687133	54961135	0.76	0.684441169424083	0.76	0.775138689739853	0.0538845609989589	0.0472743959780184	0.0029	0.0037	0.0249	0.1416	0.011	0.1492	0.1845	0.0135	0.0023	0.0102	0.0091	0.0126	0.0015	0.0104	0.0136	0.1279	0.1778	0.002	0.002	0.013	0.0254	0.0138	0.0137	0.0143	0.0113	0.0023
19	rs1035451	54962467	0.76	0.684441169424083	0.76	0.775138689739853	0.0593760255294682	0.0463861150393925	0.0029	0.0037	0.0249	0.1418	0.011	0.1491	0.1846	0.0135	0.0023	0.0102	0.0091	0.0126	0.0015	0.0104	0.0135	0.1281	0.1778	0.002	0.002	0.0129	0.0254	0.0138	0.0137	0.0143	0.0113	0.0023
19	rs1035452	54962579	0.76	0.684441169424083	0.76	0.775138689739853	0.0600411547133861	0.0462682393468934	0.0029	0.0037	0.0249	0.1418	0.011	0.1491	0.1846	0.0135	0.0023	0.0102	0.0091	0.0126	0.0015	0.0104	0.0135	0.1281	0.1778	0.002	0.002	0.0129	0.0254	0.0138	0.0137	0.0143	0.0113	0.0023
19	rs3813148	54965860	0.76	0.684441169424083	0.76	0.775138689739853	0.0580241961737609	0.0465041230957959	0.0029	0.0037	0.0247	0.1422	0.0108	0.1488	0.185	0.0135	0.0024	0.0102	0.0091	0.0124	0.0015	0.0102	0.0136	0.1286	0.1779	0.002	0.002	0.0129	0.0254	0.0135	0.0137	0.0143	0.0113	0.0023
19	rs889147	54966579	0.76	0.684441169424083	0.76	0.775138689739853	0.0456049022739386	0.0525091471335297	0.0029	0.0037	0.0241	0.1422	0.0109	0.1489	0.1857	0.0136	0.0023	0.0102	0.0091	0.0123	0.0015	0.0102	0.0136	0.1285	0.1778	0.002	0.002	0.0129	0.0253	0.0135	0.0136	0.0142	0.0112	0.0024
19	rs117561231	54966909	0.76	0.684441169424083	0.76	0.775138689739853	0.0443978473781297	0.0520741171203467	0.0029	0.0037	0.0241	0.1422	0.0109	0.1489	0.1857	0.0136	0.0023	0.0102	0.0091	0.0123	0.0015	0.0102	0.0136	0.1286	0.1778	0.002	0.002	0.0128	0.0253	0.0134	0.0136	0.0142	0.0112	0.0024
19	rs79561966	54969169	0.76	0.684441169424083	0.76	0.775138689739853	0.0431236379814604	0.0530082457957203	0.0029	0.0037	0.0241	0.1423	0.0109	0.1488	0.186	0.0136	0.0023	0.0102	0.0092	0.0121	0.0015	0.0102	0.0136	0.1287	0.178	0.002	0.002	0.0127	0.0253	0.0134	0.0136	0.0142	0.0111	0.0024
19	rs10423424	54973280	0.76	0.684441169424083	0.77	0.712611004068267	0.0433019927545176	0.0559175756741333	0.0028	0.0036	0.0241	0.1423	0.0108	0.1485	0.1864	0.0136	0.0023	0.0103	0.0092	0.012	0.0015	0.0101	0.0136	0.129	0.1783	0.002	0.002	0.0125	0.0252	0.0134	0.0135	0.0142	0.0111	0.0024
19	Affx-36261396	54973307	0.76	0.684441169424083	0.77	0.712611004068267	0.0426063055571126	0.0556619326325885	0.0028	0.0036	0.0241	0.1423	0.0108	0.1485	0.1864	0.0136	0.0023	0.0103	0.0092	0.012	0.0015	0.0101	0.0136	0.129	0.1783	0.002	0.002	0.0125	0.0252	0.0134	0.0135	0.0142	0.0111	0.0024
19	rs111245103	54975649	0.76	0.684441169424083	0.77	0.712611004068267	0.0427979593361695	0.0562378374433771	0.0028	0.0036	0.0239	0.142	0.0108	0.1485	0.1865	0.0136	0.0024	0.0103	0.0092	0.0119	0.0015	0.01	0.0135	0.1293	0.1785	0.002	0.0021	0.0125	0.0253	0.0134	0.0135	0.0141	0.011	0.0025
19	rs7259127	54982242	0.76	0.684441169424083	0.77	0.712611004068267	0.0623508307502912	0.0691180516422347	0.0029	0.0036	0.0235	0.141	0.0106	0.1484	0.1868	0.0139	0.0025	0.0103	0.0092	0.0115	0.0015	0.0097	0.0131	0.1304	0.179	0.0022	0.0021	0.0126	0.0258	0.0134	0.0134	0.0138	0.011	0.0026
19	rs7257606	54985114	0.76	0.684441169424083	0.77	0.712611004068267	0.0567108239682837	0.0715852094895178	0.0029	0.0036	0.0234	0.1407	0.0106	0.1486	0.1868	0.014	0.0025	0.0103	0.0092	0.0115	0.0015	0.0097	0.0131	0.1309	0.1788	0.0023	0.0021	0.0126	0.0259	0.0133	0.0134	0.0136	0.011	0.0026
19	rs117478170	54985906	0.76	0.684441169424083	0.77	0.712611004068267	0.0420057068276458	0.0647684788604892	0.0028	0.0036	0.0232	0.1412	0.0106	0.1485	0.1868	0.0141	0.0025	0.0103	0.0092	0.0115	0.0017	0.0096	0.0133	0.1311	0.1786	0.0023	0.0021	0.0125	0.0261	0.0134	0.0133	0.0133	0.0107	0.0026
19	rs7246850	54986242	0.76	0.684441169424083	0.77	0.712611004068267	0.039284193349017	0.0647003949659433	0.0028	0.0036	0.0231	0.1415	0.0105	0.1483	0.1868	0.0142	0.0025	0.0103	0.0092	0.0114	0.0018	0.0096	0.0134	0.1312	0.1784	0.0023	0.0021	0.0125	0.0262	0.0135	0.0132	0.0131	0.0105	0.0027
19	rs76220089	54987128	0.77	0.622422290089237	0.77	0.712611004068267	0.0246969971119588	0.0640212142394095	0.0028	0.0036	0.0223	0.1428	0.0104	0.1479	0.1865	0.0143	0.0024	0.0101	0.0093	0.0114	0.0018	0.0095	0.0135	0.1323	0.1784	0.0023	0.0022	0.0124	0.0265	0.0135	0.0131	0.0128	0.0098	0.0026
19	rs7255345	54988715	0.77	0.622422290089237	0.77	0.712611004068267	0.0430494718802407	0.0621356168740305	0.0027	0.0035	0.0221	0.1435	0.0103	0.1477	0.1863	0.0145	0.0022	0.01	0.0092	0.0109	0.0019	0.0094	0.0138	0.1341	0.1787	0.0021	0.0023	0.0123	0.027	0.0136	0.0128	0.0124	0.0089	0.0025
19	rs73064143	54989560	0.78	0.56417027826485	0.78	0.653412240020304	0.0377055531960625	0.0628735477065409	0.0027	0.0035	0.0221	0.1438	0.0102	0.1481	0.1861	0.0145	0.0022	0.01	0.0091	0.0108	0.0018	0.0094	0.0135	0.1345	0.1786	0.0021	0.0023	0.0124	0.027	0.0136	0.0127	0.0123	0.0088	0.0024
19	rs2004841	54992155	0.78	0.56417027826485	0.78	0.653412240020304	0.0429753930048551	0.0700302302099865	0.0028	0.0033	0.0222	0.1441	0.0101	0.1484	0.1857	0.0146	0.0021	0.01	0.0091	0.0108	0.0018	0.0094	0.0136	0.1349	0.1784	0.002	0.0023	0.0127	0.027	0.0136	0.0127	0.0121	0.0087	0.0024
19	rs2008232	54992747	0.78	0.56417027826485	0.78	0.653412240020304	0.0472908742622093	0.0872005922721465	0.0029	0.0034	0.0222	0.1442	0.01	0.1484	0.1857	0.0146	0.0021	0.0104	0.009	0.0108	0.0018	0.0094	0.0136	0.1348	0.1783	0.002	0.0023	0.0128	0.027	0.0136	0.0126	0.012	0.0086	0.0024
19	rs79543930	55000764	0.78	0.56417027826485	0.78	0.653412240020304	0.0539881607082481	0.0805359924956951	0.0027	0.0033	0.022	0.1451	0.0099	0.149	0.1859	0.015	0.0018	0.0102	0.0091	0.0107	0.0015	0.0097	0.0138	0.1362	0.1772	0.002	0.0022	0.0132	0.0265	0.0136	0.0124	0.0116	0.0083	0.0023
19	rs35445720	55001283	0.79	0.509607847349147	0.77	0.712611004068267	0.0593760255294682	0.0934420856303372	0.0027	0.0034	0.022	0.1454	0.0099	0.1491	0.1859	0.0147	0.0018	0.0102	0.0091	0.0108	0.0015	0.0097	0.0136	0.1362	0.1773	0.0019	0.0022	0.0132	0.0265	0.0136	0.0124	0.0116	0.0083	0.0023
19	rs8111398	55003092	0.79	0.509607847349147	0.78	0.653412240020304	0.055206681212623	0.0919442287562431	0.0027	0.0034	0.022	0.1455	0.0099	0.1499	0.1852	0.0147	0.0018	0.0103	0.0091	0.011	0.0015	0.0097	0.0137	0.1358	0.177	0.0019	0.0022	0.0132	0.0264	0.0137	0.0123	0.0115	0.0083	0.0023
19	rs10418813	55006103	0.79	0.509607847349147	0.78	0.653412240020304	0.0418455626024826	0.0723679956772017	0.0027	0.0034	0.022	0.1456	0.0099	0.1499	0.1852	0.0149	0.0018	0.0104	0.0091	0.011	0.0015	0.0097	0.0138	0.1356	0.1769	0.0019	0.0022	0.0132	0.0263	0.0137	0.0122	0.0117	0.0082	0.0023
19	Affx-16170548	55008518	0.79	0.509607847349147	0.78	0.653412240020304	0.0257373068124884	0.0568162870431793	0.0027	0.0034	0.0219	0.1456	0.0098	0.15	0.1855	0.0153	0.0018	0.0105	0.0091	0.0111	0.0015	0.0095	0.0141	0.1352	0.1766	0.002	0.0022	0.0133	0.0258	0.0135	0.0119	0.0123	0.0081	0.0022
19	rs8100732	55010819	0.8	0.458652199356866	0.79	0.597486775499064	0.0285742874880296	0.0389488455233696	0.0028	0.0029	0.0222	0.1447	0.0098	0.1487	0.1865	0.0153	0.0016	0.0106	0.0092	0.0111	0.0016	0.0092	0.0151	0.1354	0.1765	0.002	0.0021	0.0135	0.0259	0.0139	0.0116	0.0125	0.0081	0.0022
19	rs67946532	55012392	0.8	0.458652199356866	0.78	0.653412240020304	0.0466772569085727	0.0409347176008474	0.0028	0.0028	0.0224	0.1441	0.0096	0.148	0.1861	0.0155	0.0015	0.0107	0.0091	0.0113	0.0015	0.009	0.0153	0.1371	0.1767	0.002	0.0019	0.0135	0.0262	0.0136	0.0115	0.0121	0.0081	0.0022
19	rs58132884	55012431	0.8	0.458652199356866	0.78	0.653412240020304	0.046411481323315	0.0430218046720096	0.0028	0.0027	0.0223	0.1444	0.0096	0.148	0.1861	0.0155	0.0015	0.0107	0.0091	0.0113	0.0015	0.009	0.0153	0.1372	0.1768	0.002	0.0018	0.0135	0.0262	0.0136	0.0115	0.0121	0.008	0.0022
19	rs2042289	55013827	0.81	0.411214762386647	0.78	0.653412240020304	0.0237847824769574	0.041046344365315	0.0027	0.0028	0.0217	0.1448	0.0095	0.1488	0.1858	0.0156	0.0016	0.0107	0.0089	0.0113	0.0018	0.0088	0.0151	0.1391	0.1746	0.002	0.0018	0.0136	0.0261	0.0137	0.0114	0.0124	0.0079	0.0021
19	rs2287828	55014124	0.81	0.411214762386647	0.78	0.653412240020304	0.0258617168497897	0.0436512133647377	0.0027	0.0028	0.0218	0.1436	0.0095	0.149	0.1857	0.0161	0.0016	0.0107	0.009	0.0114	0.002	0.0087	0.0151	0.1401	0.1735	0.0019	0.0018	0.0137	0.0261	0.0138	0.0113	0.0124	0.0079	0.0021
19	rs4806768	55017508	0.82	0.36720095628419	0.78	0.653412240020304	0.105278806202435	0.0328060424455138	0.0033	0.003	0.0219	0.1423	0.0093	0.1494	0.1814	0.0168	0.0017	0.0109	0.0104	0.0119	0.0033	0.0078	0.0161	0.1427	0.1697	0.0018	0.002	0.0145	0.0267	0.0147	0.0102	0.0127	0.0079	0.0017
19	rs2277975	55018989	0.82	0.36720095628419	0.78	0.653412240020304	0.107258408471014	0.0393863052735187	0.0033	0.003	0.0219	0.1426	0.0093	0.1495	0.1813	0.0167	0.0017	0.0109	0.0104	0.0119	0.0033	0.0078	0.0161	0.1427	0.1696	0.0017	0.002	0.0146	0.0267	0.0147	0.0101	0.0127	0.0078	0.0017
19	rs61737751	55019261	0.82	0.36720095628419	0.77	0.712611004068267	0.107797367262773	0.0417752375034905	0.0033	0.003	0.0219	0.1426	0.0092	0.1495	0.1812	0.0167	0.0017	0.0109	0.0104	0.0118	0.0033	0.0078	0.0161	0.1428	0.1697	0.0017	0.002	0.0146	0.0267	0.0147	0.0101	0.0127	0.0078	0.0017
19	rs62131571	55023125	0.82	0.36720095628419	0.78	0.653412240020304	0.114984644138761	0.0290768923996497	0.0033	0.003	0.0219	0.1424	0.0093	0.1499	0.1807	0.0166	0.0017	0.0111	0.0104	0.0118	0.0034	0.0077	0.0162	0.143	0.1696	0.0018	0.002	0.0147	0.0267	0.0146	0.0099	0.0129	0.0078	0.0017
19	rs10401651	55028760	0.82	0.36720095628419	0.78	0.653412240020304	0.119532493553421	0.0353723027871356	0.0034	0.0031	0.022	0.1421	0.0089	0.15	0.1802	0.0163	0.0019	0.0114	0.0107	0.0123	0.0036	0.0077	0.0162	0.1432	0.1677	0.0018	0.0024	0.0151	0.0269	0.0149	0.0094	0.0132	0.008	0.0018
19	rs111964071	55028894	0.82	0.36720095628419	0.77	0.712611004068267	0.118328213815052	0.0397708889073667	0.0034	0.0031	0.022	0.1421	0.0089	0.15	0.1802	0.0163	0.0019	0.0114	0.0107	0.0123	0.0036	0.0077	0.016	0.1432	0.1677	0.0018	0.0024	0.0151	0.0269	0.015	0.0094	0.0132	0.0081	0.0018
19	rs12610132	55032293	0.82	0.36720095628419	0.77	0.712611004068267	0.134351659547061	0.0283656717039014	0.0034	0.0031	0.0221	0.142	0.0088	0.1504	0.1798	0.0162	0.0019	0.0115	0.0108	0.0125	0.0036	0.0075	0.0162	0.1429	0.1669	0.0019	0.0025	0.0152	0.027	0.0151	0.0094	0.0133	0.0082	0.0019
19	rs4441390	55032498	0.81	0.411214762386647	0.77	0.712611004068267	0.133919819563139	0.0302319339430998	0.0034	0.0032	0.0222	0.1421	0.0088	0.1502	0.1794	0.0163	0.0019	0.0115	0.0108	0.0126	0.0036	0.0076	0.0162	0.143	0.1667	0.0019	0.0025	0.0152	0.0271	0.0151	0.0095	0.0134	0.0083	0.0019
19	rs73070152	55034109	0.81	0.411214762386647	0.77	0.712611004068267	0.126557483792601	0.0420571097345026	0.0035	0.0032	0.0222	0.1425	0.0088	0.1498	0.1796	0.0163	0.002	0.0114	0.0109	0.0126	0.0037	0.0076	0.0161	0.1429	0.1666	0.0019	0.0025	0.0153	0.0271	0.0149	0.0096	0.0135	0.0081	0.0019
19	rs4632258	55035973	0.81	0.411214762386647	0.77	0.712611004068267	0.127871932771823	0.0462093511636146	0.0035	0.0032	0.0221	0.1428	0.0088	0.1496	0.1796	0.0163	0.002	0.0113	0.0109	0.0126	0.0037	0.0076	0.0162	0.1429	0.1664	0.0019	0.0025	0.0153	0.0271	0.0149	0.0096	0.0135	0.0081	0.0018
19	rs79537118	55040019	0.82	0.36720095628419	0.77	0.712611004068267	0.107123930326613	0.0879713630836043	0.0035	0.0032	0.0221	0.1426	0.0088	0.1497	0.1795	0.0164	0.002	0.0113	0.0108	0.0126	0.0037	0.0077	0.0161	0.1429	0.1662	0.0019	0.0025	0.0153	0.0271	0.0149	0.0096	0.0135	0.0082	0.002
19	rs75426287	55047372	0.82	0.36720095628419	0.78	0.653412240020304	0.0998882717738552	0.0837658791460273	0.0035	0.0032	0.0221	0.1426	0.0089	0.1498	0.1794	0.0163	0.0021	0.0113	0.0108	0.0126	0.0037	0.0077	0.0162	0.1428	0.1657	0.0019	0.0025	0.0154	0.0271	0.015	0.0096	0.0136	0.0082	0.002
19	rs73936590	55048056	0.82	0.36720095628419	0.78	0.653412240020304	0.0963756696480706	0.0896765788393621	0.0035	0.0032	0.0221	0.1426	0.0089	0.1498	0.1793	0.0163	0.0021	0.0113	0.0108	0.0126	0.0037	0.0078	0.0162	0.1428	0.1655	0.0019	0.0025	0.0154	0.0271	0.0151	0.0096	0.0136	0.0082	0.002
19	rs34190750	55050562	0.82	0.36720095628419	0.79	0.597486775499064	0.0772421753011689	0.0756067560778512	0.0035	0.0032	0.0221	0.1427	0.0091	0.1499	0.1791	0.0163	0.0022	0.0112	0.0108	0.0126	0.0038	0.0079	0.0163	0.1427	0.1643	0.0019	0.0026	0.0156	0.0271	0.0153	0.0096	0.0139	0.0082	0.0021
19	rs17606864	55052275	0.82	0.36720095628419	0.79	0.597486775499064	0.0882702182852886	0.103778876033603	0.0035	0.0031	0.0221	0.1423	0.009	0.1505	0.1787	0.0164	0.0023	0.0112	0.0108	0.0126	0.0038	0.0078	0.0163	0.1427	0.1634	0.0019	0.0026	0.0158	0.0271	0.0155	0.0096	0.0141	0.0082	0.0022
19	rs78107621	55054628	0.83	0.326509998324372	0.79	0.597486775499064	0.0946737629341659	0.104026197581515	0.0035	0.0031	0.0223	0.1409	0.0091	0.1521	0.1778	0.0168	0.0025	0.0111	0.0109	0.0127	0.0039	0.0077	0.0164	0.1427	0.1607	0.002	0.0026	0.0164	0.0271	0.0162	0.0095	0.0148	0.0085	0.0024
19	rs12975662	55054854	0.83	0.326509998324372	0.79	0.597486775499064	0.0968798616220483	0.0924949556582326	0.0035	0.0031	0.0223	0.1407	0.0092	0.1523	0.1777	0.0168	0.0026	0.0111	0.0109	0.0127	0.0039	0.0077	0.0164	0.1427	0.1604	0.002	0.0026	0.0164	0.0271	0.0163	0.0095	0.0148	0.0085	0.0024
19	rs78517764	55055906	0.83	0.326509998324372	0.79	0.597486775499064	0.107689441562236	0.140710388880104	0.0035	0.0031	0.0224	0.1399	0.0091	0.153	0.1772	0.017	0.0027	0.0111	0.0109	0.013	0.004	0.0078	0.0165	0.1427	0.159	0.0021	0.0026	0.0167	0.027	0.0165	0.0095	0.0151	0.0087	0.0025
19	rs4806780	55057343	0.83	0.326509998324372	0.79	0.597486775499064	0.115659931591027	0.103038281858851	0.0034	0.0031	0.0227	0.1389	0.0093	0.1542	0.1764	0.0171	0.0028	0.0111	0.011	0.0133	0.004	0.0079	0.0167	0.1426	0.157	0.002	0.0026	0.0172	0.027	0.0168	0.0095	0.0155	0.0089	0.0025
19	rs7247291	55060541	0.84	0.289034762536342	0.79	0.597486775499064	0.120686365978107	0.0543280933786808	0.0033	0.0031	0.0233	0.137	0.0097	0.1561	0.1752	0.0174	0.003	0.0112	0.0112	0.0136	0.0041	0.0083	0.0168	0.1424	0.1532	0.0021	0.0026	0.018	0.0269	0.017	0.0098	0.0163	0.0095	0.0026
19	rs28564600	55063691	0.84	0.289034762536342	0.8	0.544775224122235	0.132905222278707	0.0727249699591535	0.0032	0.0031	0.0233	0.1368	0.0098	0.1565	0.1749	0.0176	0.0031	0.0112	0.0113	0.0139	0.0041	0.0084	0.0169	0.1423	0.1527	0.0021	0.0026	0.018	0.0267	0.0169	0.0099	0.0161	0.0097	0.0026
19	rs2555687	55067854	0.84	0.289034762536342	0.8	0.544775224122235	0.140105141082139	0.0979121601905018	0.0032	0.0031	0.0233	0.1367	0.0098	0.1568	0.1746	0.0176	0.003	0.0112	0.0115	0.0143	0.0041	0.0085	0.017	0.1421	0.1521	0.0021	0.0026	0.018	0.0267	0.0168	0.01	0.0159	0.0098	0.0026
19	rs10402506	55074470	0.84	0.289034762536342	0.8	0.544775224122235	0.141343239241691	0.0610024421931674	0.0031	0.0032	0.0234	0.1367	0.0098	0.157	0.1743	0.0176	0.003	0.0112	0.0116	0.0145	0.0041	0.0086	0.0171	0.142	0.1514	0.0021	0.0027	0.018	0.0267	0.0168	0.01	0.016	0.0099	0.0026
19	rs73061955	55078483	0.84	0.289034762536342	0.79	0.597486775499064	0.135372880715181	0.0569451762326892	0.0032	0.0032	0.0235	0.1368	0.0098	0.1571	0.174	0.0175	0.0031	0.0112	0.0117	0.0146	0.0043	0.0086	0.0171	0.1417	0.1514	0.0022	0.0028	0.018	0.0267	0.0167	0.01	0.016	0.0099	0.0026
19	rs77527688	55078530	0.84	0.289034762536342	0.79	0.597486775499064	0.135310856072548	0.0570096677885933	0.0032	0.0032	0.0235	0.1368	0.0097	0.1571	0.174	0.0175	0.0031	0.0112	0.0117	0.0146	0.0043	0.0086	0.0171	0.1417	0.1514	0.0022	0.0028	0.018	0.0267	0.0167	0.01	0.016	0.0099	0.0026
19	rs111365792	55078730	0.84	0.289034762536342	0.79	0.597486775499064	0.135279850161113	0.056301984089823	0.0032	0.0032	0.0235	0.1368	0.0097	0.1571	0.1739	0.0175	0.0031	0.0112	0.0117	0.0146	0.0043	0.0086	0.0171	0.1417	0.1514	0.0023	0.0028	0.018	0.0267	0.0167	0.01	0.016	0.0099	0.0026
19	rs6509885	55080578	0.84	0.289034762536342	0.8	0.544775224122235	0.134536990086764	0.0592865141321168	0.0032	0.0032	0.0236	0.1369	0.0097	0.1571	0.1738	0.0175	0.0031	0.0112	0.0117	0.0146	0.0043	0.0087	0.0171	0.1416	0.1513	0.0023	0.0028	0.0179	0.0267	0.0167	0.01	0.016	0.0099	0.0026
19	rs12459158	55081145	0.84	0.289034762536342	0.8	0.544775224122235	0.102797136915405	0.0596148816825513	0.0032	0.0032	0.0236	0.1369	0.0097	0.1571	0.1738	0.0175	0.0028	0.0112	0.0118	0.0146	0.0043	0.0087	0.0172	0.1416	0.1513	0.0023	0.0028	0.0179	0.0267	0.0167	0.0101	0.016	0.01	0.0026
19	rs11672845	55081933	0.84	0.289034762536342	0.8	0.544775224122235	0.115153238303667	0.0555343001299485	0.0032	0.0032	0.0236	0.1371	0.0098	0.1577	0.1729	0.0175	0.0028	0.0113	0.0119	0.0148	0.0043	0.0086	0.0174	0.1415	0.1511	0.0023	0.0028	0.0179	0.0265	0.0167	0.0101	0.0161	0.0101	0.0026
19	Affx-16171786	55081960	0.84	0.289034762536342	0.8	0.544775224122235	0.115772715673205	0.0550250321670733	0.0032	0.0032	0.0236	0.1371	0.0098	0.1577	0.1728	0.0175	0.0028	0.0113	0.0119	0.0148	0.0043	0.0086	0.0174	0.1415	0.1511	0.0023	0.0028	0.0179	0.0265	0.0167	0.0101	0.0161	0.0101	0.0026
19	rs7249811	55087313	0.83	0.326509998324372	0.8	0.544775224122235	0.14007348064116	0.0619350029534226	0.0032	0.0033	0.0236	0.137	0.0097	0.1589	0.1721	0.0175	0.0028	0.0114	0.0121	0.0148	0.0043	0.0086	0.0175	0.1412	0.1508	0.0021	0.0028	0.018	0.0265	0.0167	0.0102	0.0162	0.01	0.0026
19	rs4806519	55097399	0.83	0.326509998324372	0.8	0.544775224122235	0.150886551024778	0.0625376679516786	0.0032	0.0032	0.0236	0.1371	0.0097	0.1594	0.1718	0.0175	0.0028	0.0114	0.0121	0.0148	0.0042	0.0085	0.0175	0.1412	0.1506	0.0021	0.0028	0.018	0.0265	0.0167	0.0102	0.0162	0.01	0.0026
19	rs8106636	55100459	0.83	0.326509998324372	0.8	0.544775224122235	0.155662611720907	0.0610024421931674	0.0032	0.0032	0.0236	0.1371	0.0097	0.1597	0.1717	0.0174	0.0028	0.0114	0.0121	0.0148	0.0042	0.0085	0.0175	0.1411	0.1506	0.0021	0.0028	0.018	0.0265	0.0167	0.0102	0.0162	0.01	0.0026
19	rs117295109	55103756	0.83	0.326509998324372	0.8	0.544775224122235	0.159464759110186	0.0824075857190502	0.0032	0.0032	0.0236	0.1371	0.0097	0.1597	0.1716	0.0174	0.0027	0.0114	0.0122	0.0148	0.0042	0.0085	0.0175	0.1411	0.1504	0.0021	0.0028	0.018	0.0265	0.0166	0.0103	0.0162	0.01	0.0026
19	rs10417589	55106663	0.83	0.326509998324372	0.79	0.597486775499064	0.159669970086123	0.0957466836223474	0.0032	0.0032	0.0236	0.1371	0.0097	0.1597	0.1716	0.0174	0.0027	0.0114	0.0122	0.0149	0.0042	0.0085	0.0176	0.1411	0.1504	0.0021	0.0028	0.018	0.0265	0.0166	0.0103	0.0162	0.01	0.0025
19	rs10418391	55106778	0.84	0.289034762536342	0.79	0.597486775499064	0.155056589292098	0.0985574267252826	0.0032	0.0032	0.0236	0.1374	0.0098	0.1597	0.1714	0.0174	0.0027	0.0114	0.0123	0.0149	0.0038	0.0085	0.0176	0.1411	0.1503	0.0021	0.0029	0.018	0.0264	0.0166	0.0103	0.0162	0.01	0.0028
19	rs141540590	55107227	0.84	0.289034762536342	0.79	0.597486775499064	0.155191140438552	0.107345519938824	0.0032	0.0032	0.0236	0.1374	0.0098	0.1597	0.1713	0.0173	0.0027	0.0114	0.0123	0.0149	0.0038	0.0085	0.0176	0.1411	0.1503	0.0021	0.0029	0.018	0.0264	0.0166	0.0103	0.0162	0.01	0.0028
19	rs116973751	55107854	0.84	0.289034762536342	0.76	0.775138689739853	0.155123856258234	0.101972173918207	0.0032	0.0032	0.0236	0.1374	0.0098	0.1597	0.1713	0.0173	0.0027	0.0114	0.0123	0.0149	0.0038	0.0085	0.0176	0.1411	0.1502	0.0021	0.0029	0.018	0.0264	0.0166	0.0103	0.0162	0.01	0.0028
19	rs77435443	55116651	0.84	0.289034762536342	0.75	0.841047356078831	0.144257484756205	0.160106858438354	0.0033	0.0033	0.0236	0.1365	0.01	0.1601	0.1705	0.0169	0.0025	0.0118	0.0129	0.0157	0.0038	0.0086	0.0183	0.1408	0.148	0.0024	0.0028	0.0181	0.0263	0.0166	0.0104	0.0168	0.0105	0.0028
19	rs12979115	55117029	0.84	0.289034762536342	0.75	0.841047356078831	0.145290714227196	0.155772527731071	0.0034	0.0033	0.0236	0.1365	0.01	0.1601	0.1705	0.0168	0.0025	0.0118	0.0129	0.0158	0.0038	0.0086	0.0183	0.1408	0.148	0.0024	0.0028	0.0181	0.0263	0.0166	0.0104	0.0168	0.0105	0.0028
19	rs79041044	55117749	0.84	0.289034762536342	0.75	0.841047356078831	0.14864626358211	0.151670577547215	0.0033	0.0033	0.0235	0.1365	0.01	0.1601	0.1706	0.0168	0.0025	0.0118	0.013	0.0158	0.0037	0.0086	0.0184	0.1409	0.1479	0.0024	0.0028	0.0181	0.0263	0.0166	0.0104	0.0168	0.0105	0.0028
19	rs79761036	55118937	0.84	0.289034762536342	0.75	0.841047356078831	0.150688079218897	0.151385858353115	0.0033	0.0033	0.0235	0.1365	0.0101	0.1601	0.1707	0.0168	0.0025	0.0119	0.013	0.0158	0.0036	0.0085	0.0185	0.1409	0.1478	0.0024	0.0028	0.0181	0.0263	0.0167	0.0104	0.0168	0.0104	0.0028
19	rs10422243	55119652	0.84	0.289034762536342	0.76	0.775138689739853	0.144225267121447	0.145077461714473	0.0033	0.0033	0.0235	0.1366	0.01	0.1601	0.1708	0.0168	0.0025	0.0119	0.0129	0.0158	0.0035	0.0085	0.0186	0.1409	0.1478	0.0024	0.0028	0.0181	0.0263	0.0167	0.0103	0.017	0.0103	0.0028
19	rs11671249	55123084	0.84	0.289034762536342	0.75	0.841047356078831	0.161110789460621	0.141357726716542	0.0033	0.0033	0.0232	0.1368	0.01	0.1602	0.171	0.0169	0.0024	0.0117	0.0129	0.0159	0.0034	0.0083	0.0184	0.1409	0.148	0.0024	0.0028	0.0181	0.0264	0.0169	0.0102	0.017	0.0102	0.0028
19	rs11879469	55123737	0.84	0.289034762536342	0.75	0.841047356078831	0.164990139321454	0.138499183774223	0.0033	0.0033	0.0232	0.1367	0.01	0.1602	0.171	0.0169	0.0024	0.0117	0.0129	0.0159	0.0034	0.0083	0.0184	0.1409	0.148	0.0024	0.0028	0.0182	0.0264	0.0169	0.0103	0.017	0.0102	0.0028
19	rs7246537	55128823	0.84	0.289034762536342	0.75	0.841047356078831	0.169702569035156	0.143492290886994	0.0033	0.0033	0.0232	0.1367	0.0099	0.1601	0.1709	0.0169	0.0024	0.0117	0.0129	0.0159	0.0034	0.0083	0.0185	0.1409	0.1479	0.0024	0.0028	0.0182	0.0265	0.0169	0.0103	0.0171	0.0102	0.0029
19	rs1061680	55143452	0.84	0.289034762536342	0.75	0.841047356078831	0.158747741851115	0.144423980149105	0.0032	0.0034	0.0232	0.1372	0.0101	0.1604	0.1705	0.0168	0.0024	0.0117	0.0129	0.0161	0.0034	0.0083	0.0185	0.1409	0.1472	0.0025	0.0028	0.0183	0.0265	0.0166	0.0104	0.0171	0.0104	0.0029
19	rs61739173	55144556	0.84	0.289034762536342	0.75	0.841047356078831	0.162248193974505	0.153573595268174	0.0032	0.0034	0.0231	0.1372	0.01	0.1604	0.1704	0.0168	0.0024	0.0117	0.013	0.0161	0.0034	0.0083	0.0185	0.1409	0.1472	0.0025	0.0028	0.0183	0.0265	0.0166	0.0104	0.0171	0.0104	0.0029
19	rs61739171	55144623	0.84	0.289034762536342	0.75	0.841047356078831	0.162144599639679	0.157020324167368	0.0032	0.0034	0.0231	0.1372	0.01	0.1604	0.1704	0.0168	0.0024	0.0117	0.013	0.0161	0.0034	0.0083	0.0185	0.1409	0.1472	0.0025	0.0028	0.0183	0.0265	0.0166	0.0104	0.0171	0.0104	0.0029
19	rs1138736	55145454	0.84	0.289034762536342	0.75	0.841047356078831	0.159943825955486	0.130232445763723	0.0032	0.0034	0.0231	0.1372	0.01	0.1604	0.1704	0.0168	0.0024	0.0117	0.013	0.0161	0.0034	0.0083	0.0185	0.1409	0.1472	0.0025	0.0028	0.0183	0.0265	0.0166	0.0105	0.0172	0.0104	0.0029
19	rs8101605	55148487	0.84	0.289034762536342	0.75	0.841047356078831	0.0518404409528689	0.13730679929143	0.0032	0.0034	0.0231	0.1375	0.0101	0.1606	0.1704	0.0168	0.0024	0.0118	0.0117	0.0162	0.0033	0.0084	0.0188	0.1409	0.1471	0.0025	0.0028	0.0184	0.0265	0.0166	0.0105	0.0172	0.0104	0.0029
19	rs10427043	55153092	0.84	0.289034762536342	0.75	0.841047356078831	0.049849070416293	0.135935670048262	0.0032	0.0034	0.023	0.1375	0.0101	0.1606	0.1704	0.0168	0.0024	0.0119	0.0116	0.0162	0.0033	0.0084	0.0188	0.1409	0.1469	0.0025	0.0028	0.0184	0.0265	0.0166	0.0105	0.0172	0.0104	0.0029
19	rs10410382	55154764	0.84	0.289034762536342	0.75	0.841047356078831	0.0497508773924854	0.1368491957257	0.0032	0.0034	0.0231	0.1376	0.0101	0.1606	0.1698	0.0168	0.0024	0.0119	0.0116	0.0162	0.0033	0.0084	0.0188	0.1412	0.147	0.0025	0.0028	0.0184	0.0266	0.0166	0.0106	0.0173	0.0104	0.0029
19	rs10424991	55165325	0.84	0.289034762536342	0.75	0.841047356078831	0.0325447809508494	0.147232115951566	0.0032	0.0035	0.023	0.1378	0.0101	0.1606	0.1697	0.0168	0.0024	0.012	0.0116	0.0164	0.0031	0.0085	0.0188	0.1413	0.1465	0.0026	0.0024	0.0186	0.0266	0.0166	0.0106	0.0174	0.0105	0.0028
19	rs73063857	55165721	0.84	0.289034762536342	0.75	0.841047356078831	0.032471542265934	0.145544887728679	0.0032	0.0035	0.023	0.1378	0.0101	0.1606	0.1697	0.0168	0.0024	0.012	0.0116	0.0164	0.0031	0.0085	0.0188	0.1413	0.1464	0.0026	0.0024	0.0186	0.0266	0.0166	0.0106	0.0174	0.0105	0.0028
19	rs79769309	55170096	0.84	0.289034762536342	0.75	0.841047356078831	0.0324593470467168	0.148455028124597	0.0032	0.0035	0.0229	0.138	0.0101	0.1605	0.1698	0.0168	0.0025	0.012	0.0115	0.0165	0.0031	0.0085	0.0189	0.1413	0.146	0.0026	0.0024	0.0188	0.0267	0.0165	0.0105	0.0175	0.0106	0.0028
19	rs117120867	55170301	0.84	0.289034762536342	0.75	0.841047356078831	0.0324959423270601	0.151196152137267	0.0032	0.0035	0.0229	0.138	0.0101	0.1605	0.1698	0.0168	0.0025	0.012	0.0115	0.0165	0.003	0.0085	0.0189	0.1413	0.1459	0.0026	0.0024	0.0188	0.0267	0.0165	0.0105	0.0175	0.0106	0.0029
19	rs370156	55172539	0.84	0.289034762536342	0.75	0.841047356078831	0.0373682669967539	0.135753234436124	0.0031	0.0035	0.0228	0.1381	0.0101	0.1604	0.1698	0.0169	0.0025	0.012	0.0117	0.0166	0.003	0.0086	0.0189	0.1413	0.1454	0.0027	0.0024	0.0189	0.0267	0.0165	0.0104	0.0176	0.0106	0.0029
19	rs400322	55172578	0.84	0.289034762536342	0.75	0.841047356078831	0.036289811095914	0.146856569611535	0.0031	0.0035	0.0228	0.1381	0.0101	0.1604	0.1698	0.0169	0.0025	0.012	0.0117	0.0166	0.003	0.0086	0.0189	0.1413	0.1454	0.0027	0.0024	0.0189	0.0267	0.0165	0.0104	0.0176	0.0106	0.0029
19	rs4806802	55173403	0.84	0.289034762536342	0.75	0.841047356078831	0.0556639112450785	0.141913448067169	0.0031	0.0036	0.0225	0.138	0.01	0.1612	0.1703	0.0168	0.0025	0.0119	0.0117	0.0164	0.0029	0.0086	0.0188	0.1411	0.1453	0.0028	0.0024	0.0192	0.0261	0.0168	0.0104	0.0176	0.0106	0.0029
19	rs36219972	55173768	0.84	0.289034762536342	0.75	0.841047356078831	0.0674840537599762	0.199262679447104	0.0033	0.0037	0.0223	0.1372	0.01	0.1611	0.1701	0.0166	0.0026	0.0122	0.0119	0.017	0.0029	0.0088	0.0197	0.1409	0.1434	0.0028	0.0024	0.0191	0.0261	0.0165	0.0105	0.0182	0.0106	0.0031
19	rs398244	55173844	0.84	0.289034762536342	0.75	0.841047356078831	0.0659929923328082	0.175853501590035	0.0034	0.0038	0.0222	0.1371	0.0101	0.161	0.17	0.0165	0.0026	0.0123	0.0119	0.0172	0.0029	0.0088	0.0199	0.1408	0.143	0.0029	0.0025	0.0191	0.026	0.0165	0.0106	0.0183	0.0107	0.0031
19	rs1654668	55174213	0.83	0.326509998324372	0.75	0.841047356078831	0.0876525331945912	0.200098280091816	0.0036	0.0039	0.0216	0.136	0.0104	0.162	0.1696	0.0166	0.0026	0.0126	0.0121	0.0178	0.0029	0.009	0.0207	0.1399	0.1409	0.0031	0.0026	0.0193	0.026	0.0164	0.0107	0.0187	0.0109	0.0033
19	rs28366008	55174498	0.83	0.326509998324372	0.74	0.910385700718773	0.0838657756657996	0.177556673590992	0.0037	0.0042	0.023	0.1349	0.0105	0.1612	0.1687	0.0166	0.0026	0.0127	0.012	0.0179	0.0029	0.009	0.0212	0.1391	0.1401	0.0033	0.0027	0.0193	0.0263	0.0165	0.0108	0.0191	0.0109	0.0037
19	rs3745871	55175740	0.83	0.326509998324372	0.71	1.13941950935302	0.0976138757939016	0.139879689446341	0.004	0.0048	0.0253	0.1324	0.0107	0.1601	0.1693	0.0159	0.0029	0.0127	0.0122	0.0185	0.0028	0.009	0.0229	0.1358	0.1365	0.0042	0.003	0.0194	0.027	0.0163	0.0113	0.0201	0.0117	0.0042
19	rs731170	55176262	0.83	0.326509998324372	0.7	1.22290318011101	0.0872501508224869	0.164287752496347	0.0039	0.0048	0.0253	0.1321	0.0107	0.16	0.1701	0.0156	0.0029	0.0124	0.0121	0.0185	0.0028	0.0089	0.0228	0.1362	0.1365	0.0043	0.0028	0.0193	0.0272	0.0159	0.0116	0.0203	0.0117	0.0043
19	rs11574583	55178778	0.82	0.36720095628419	0.7	1.22290318011101	0.35905805128812	0.29931031239706	0.0038	0.0052	0.0375	0.129	0.0103	0.1576	0.1709	0.0143	0.0038	0.0109	0.0117	0.0179	0.0027	0.0085	0.0238	0.1322	0.1339	0.0044	0.0027	0.0188	0.0275	0.0158	0.0115	0.0215	0.0128	0.0045
19	rs148311575	55178804	0.82	0.36720095628419	0.69	1.31001637589678	0.36012862606745	0.298953907724961	0.0038	0.0052	0.0375	0.129	0.0103	0.1576	0.1709	0.0143	0.0038	0.0109	0.0117	0.0179	0.0027	0.0085	0.0238	0.1322	0.1339	0.0044	0.0027	0.0188	0.0275	0.0158	0.0115	0.0215	0.0128	0.0045
19	rs73616408	55183023	0.81	0.411214762386647	0.69	1.31001637589678	0.754133510218667	0.35541010157348	0.0037	0.0054	0.0406	0.1279	0.0102	0.1569	0.171	0.0139	0.004	0.0106	0.0116	0.0178	0.0026	0.0085	0.024	0.1311	0.1331	0.0045	0.0027	0.0187	0.0276	0.0157	0.0115	0.0218	0.013	0.0046
19	rs74193028	55188900	0.8	0.458652199356866	0.69	1.31001637589678	1.75994025635425	0.470568050243746	0.0036	0.0056	0.0452	0.1264	0.01	0.156	0.1712	0.0135	0.0043	0.0101	0.0116	0.0176	0.0025	0.0084	0.0244	0.1294	0.1321	0.0048	0.0027	0.0186	0.0278	0.0157	0.0115	0.0223	0.0134	0.0047
19	rs28858765	55189808	0.8	0.458652199356866	0.69	1.31001637589678	2.06084991927701	0.499803800429346	0.0036	0.0056	0.046	0.1262	0.01	0.1557	0.1714	0.0134	0.0044	0.0101	0.0116	0.0174	0.0025	0.0084	0.0244	0.1292	0.1319	0.0048	0.0027	0.0185	0.0277	0.0157	0.0114	0.0224	0.0134	0.0047
19	rs2764338	55190320	0.79	0.509607847349147	0.69	1.31001637589678	2.29778975139247	0.526148099722774	0.0036	0.0056	0.0467	0.126	0.01	0.1555	0.1715	0.0133	0.0044	0.01	0.0116	0.0174	0.0025	0.0084	0.0244	0.129	0.1317	0.0048	0.0027	0.0185	0.0276	0.0157	0.0114	0.0225	0.0135	0.0048
19	rs73616434	55192341	0.78	0.56417027826485	0.68	1.40079159929308	3.34790869311468	0.635459337038587	0.0035	0.0057	0.0493	0.1252	0.0101	0.1544	0.1717	0.0131	0.0046	0.0098	0.0117	0.017	0.0026	0.0085	0.0249	0.1282	0.131	0.0049	0.0028	0.0183	0.0272	0.0158	0.0113	0.0229	0.0138	0.0049
19	rs60318216	55192550	0.78	0.56417027826485	0.68	1.40079159929308	3.45202508832509	0.641568600571146	0.0035	0.0057	0.0496	0.125	0.0102	0.154	0.1717	0.0131	0.0047	0.0098	0.0118	0.0171	0.0026	0.0085	0.025	0.1281	0.1309	0.005	0.0028	0.0183	0.0272	0.0158	0.0113	0.0229	0.0141	0.0049
19	rs1654658	55194681	0.77	0.622422290089237	0.68	1.40079159929308	5.11814334218696	0.787271281379808	0.0032	0.0059	0.0525	0.1242	0.0104	0.1533	0.1719	0.0128	0.0048	0.0094	0.012	0.0167	0.0026	0.0084	0.0256	0.1272	0.1306	0.005	0.0027	0.018	0.0265	0.0162	0.0109	0.0234	0.0146	0.0052
19	rs1749282	55194821	0.77	0.622422290089237	0.68	1.40079159929308	5.20294994543181	0.795053052353566	0.0032	0.006	0.0526	0.1241	0.0105	0.153	0.1722	0.0128	0.0048	0.0094	0.012	0.0167	0.0026	0.0085	0.0256	0.1271	0.1305	0.005	0.0027	0.018	0.0266	0.0162	0.0109	0.0234	0.0147	0.0052
19	rs79111643	55195741	0.77	0.622422290089237	0.68	1.40079159929308	5.76636048898242	0.868602207252442	0.0033	0.0061	0.0536	0.1239	0.0105	0.1527	0.1725	0.0128	0.0049	0.0094	0.012	0.0165	0.0026	0.0085	0.0256	0.1269	0.13	0.005	0.0027	0.0179	0.0266	0.0162	0.0108	0.0235	0.0146	0.0053
19	rs35397129	55198658	0.76	0.684441169424083	0.68	1.40079159929308	6.22173907648226	0.907363343540411	0.0033	0.0062	0.0543	0.1238	0.0105	0.1525	0.1726	0.0128	0.0049	0.0094	0.012	0.0164	0.0026	0.0085	0.0256	0.1267	0.1297	0.005	0.0027	0.0178	0.0265	0.0161	0.0108	0.0235	0.0147	0.0054
19	rs12460776	55198771	0.76	0.684441169424083	0.68	1.40079159929308	6.24588456913823	0.91364703808618	0.0033	0.0062	0.0544	0.1238	0.0105	0.1525	0.1727	0.0128	0.0049	0.0094	0.012	0.0164	0.0026	0.0085	0.0256	0.1267	0.1297	0.005	0.0027	0.0178	0.0265	0.0161	0.0108	0.0235	0.0147	0.0054
19	rs117040207	55198821	0.76	0.684441169424083	0.68	1.40079159929308	6.24892318356941	0.910347011226933	0.0033	0.0062	0.0544	0.1238	0.0105	0.1525	0.1727	0.0128	0.0049	0.0094	0.012	0.0164	0.0026	0.0085	0.0256	0.1267	0.1297	0.005	0.0027	0.0178	0.0265	0.0161	0.0108	0.0235	0.0147	0.0054
19	rs1654664	55199427	0.76	0.684441169424083	0.68	1.40079159929308	6.31417885785886	0.90391103735774	0.0033	0.0062	0.0545	0.124	0.0105	0.1522	0.1726	0.0128	0.0049	0.0094	0.012	0.0163	0.0026	0.0085	0.0256	0.1267	0.1296	0.005	0.0027	0.0179	0.0265	0.0161	0.0108	0.0235	0.0147	0.0054
19	rs12984563	55202747	0.75	0.750298972197586	0.68	1.40079159929308	10.9906257501771	1.02159003864823	0.003	0.006	0.0595	0.1224	0.0106	0.1515	0.1729	0.0131	0.005	0.0094	0.0137	0.0155	0.0025	0.0082	0.026	0.1242	0.1276	0.0049	0.0024	0.0168	0.0251	0.0157	0.0121	0.0228	0.0174	0.0058
19	rs10419591	55203078	0.75	0.750298972197586	0.68	1.40079159929308	11.2798283176251	1.06741408490203	0.0029	0.006	0.0597	0.1223	0.0106	0.1515	0.1729	0.0132	0.005	0.0094	0.0138	0.0155	0.0025	0.0082	0.026	0.1241	0.1275	0.0049	0.0024	0.0168	0.0251	0.0157	0.0121	0.0228	0.0175	0.0058
19	rs10419160	55203594	0.75	0.750298972197586	0.68	1.40079159929308	11.3489170684277	1.07730562313539	0.0029	0.006	0.0598	0.1223	0.0106	0.1515	0.1729	0.0132	0.005	0.0094	0.0139	0.0155	0.0025	0.0082	0.026	0.1241	0.1275	0.0049	0.0024	0.0167	0.025	0.0157	0.0122	0.0228	0.0175	0.0058
19	rs10422812	55206991	0.75	0.750298972197586	0.68	1.40079159929308	12.2075263426228	1.13634958661732	0.0029	0.0062	0.0603	0.1221	0.0103	0.1514	0.1729	0.0132	0.005	0.0094	0.0141	0.0154	0.0025	0.0082	0.026	0.1239	0.1273	0.0049	0.0023	0.0167	0.025	0.0156	0.0122	0.0227	0.0177	0.0058
19	rs1952015	55211155	0.74	0.820062814253923	0.67	1.49525924573625	14.8124872739998	1.25776561876154	0.003	0.0062	0.0621	0.1214	0.0103	0.1508	0.1726	0.0136	0.0053	0.0096	0.0147	0.0152	0.003	0.0083	0.0261	0.1228	0.1259	0.005	0.0023	0.0162	0.0246	0.0156	0.0127	0.0227	0.0186	0.006
19	rs76546271	55211267	0.74	0.820062814253923	0.67	1.49525924573625	14.9056386563878	1.25442880570885	0.003	0.0062	0.0622	0.1214	0.0103	0.1508	0.1726	0.0136	0.0053	0.0096	0.0147	0.0152	0.0031	0.0083	0.0261	0.1227	0.1258	0.005	0.0023	0.0162	0.0245	0.0156	0.0127	0.0227	0.0186	0.006
19	rs73056168	55212754	0.74	0.820062814253923	0.67	1.49525924573625	16.0697269151402	1.40009238727925	0.0031	0.0063	0.0628	0.121	0.0105	0.1504	0.1725	0.0136	0.0054	0.0097	0.0149	0.0151	0.0033	0.0084	0.026	0.1223	0.1254	0.0051	0.0022	0.016	0.0244	0.0156	0.0128	0.0228	0.0189	0.0061
19	rs11084367	55213281	0.74	0.820062814253923	0.67	1.49525924573625	16.6036657589461	1.51691788159646	0.0031	0.0063	0.063	0.1209	0.0105	0.1503	0.1724	0.0135	0.0054	0.0098	0.0151	0.0151	0.0033	0.0084	0.0261	0.1222	0.1253	0.0051	0.0022	0.016	0.0243	0.0156	0.0128	0.0227	0.0191	0.0061
19	rs10416527	55215632	0.74	0.820062814253923	0.67	1.49525924573625	17.7390616268307	1.39482630653546	0.0031	0.0064	0.0631	0.1209	0.0104	0.1506	0.1721	0.0134	0.0055	0.0099	0.0156	0.015	0.0034	0.0081	0.0262	0.1218	0.1252	0.0051	0.0022	0.0158	0.024	0.0156	0.0128	0.0228	0.0196	0.0061
19	rs76655620	55216687	0.74	0.820062814253923	0.67	1.49525924573625	17.7774147021925	1.26193879240527	0.0031	0.0064	0.0632	0.1209	0.0104	0.1505	0.172	0.0134	0.0055	0.0099	0.0158	0.015	0.0035	0.008	0.0262	0.1218	0.1252	0.005	0.0022	0.0157	0.0239	0.0156	0.0128	0.0229	0.0197	0.0062
19	rs12151161	55217589	0.74	0.820062814253923	0.67	1.49525924573625	17.8730710350107	1.24342826815454	0.0031	0.0064	0.0632	0.1208	0.0104	0.1504	0.1719	0.0134	0.0055	0.0099	0.0158	0.015	0.0035	0.0081	0.0262	0.1218	0.1251	0.005	0.0022	0.0157	0.0239	0.0156	0.0128	0.0229	0.0197	0.0062
19	rs28681595	55218126	0.74	0.820062814253923	0.67	1.49525924573625	17.9083677390871	1.24176299273527	0.0031	0.0064	0.0632	0.1208	0.0105	0.1504	0.1719	0.0134	0.0055	0.01	0.0159	0.015	0.0035	0.0081	0.0262	0.1218	0.1251	0.005	0.0022	0.0157	0.0239	0.0156	0.0128	0.0229	0.0198	0.0062
19	rs270771	55220626	0.74	0.820062814253923	0.67	1.49525924573625	18.0545615486694	1.28166826673879	0.0031	0.0064	0.0632	0.1206	0.0105	0.1503	0.1717	0.0134	0.0056	0.01	0.016	0.015	0.0035	0.0081	0.0262	0.1217	0.125	0.005	0.0022	0.0158	0.0238	0.0156	0.0128	0.023	0.0199	0.0062
19	rs7245805	55222125	0.73	0.893795165105119	0.67	1.49525924573625	21.9709195524108	1.6538326886222	0.0031	0.0066	0.0638	0.1187	0.0116	0.1499	0.1698	0.0133	0.0059	0.0107	0.0179	0.015	0.0036	0.0084	0.0261	0.1205	0.1234	0.005	0.0021	0.0161	0.0229	0.0155	0.0129	0.0237	0.0217	0.0065
19	rs270779	55224260	0.72	0.971554139537083	0.67	1.49525924573625	31.0493617693877	2.46578303494405	0.0031	0.0068	0.065	0.1154	0.0133	0.1491	0.1665	0.0133	0.0066	0.0118	0.0212	0.015	0.0039	0.0089	0.026	0.1184	0.1207	0.0052	0.0018	0.0166	0.0214	0.0155	0.0132	0.0249	0.0247	0.007
19	rs2296370	55224785	0.72	0.971554139537083	0.67	1.49525924573625	32.682188332701	2.51353462416576	0.0031	0.0068	0.0651	0.115	0.0136	0.1491	0.1657	0.0132	0.0067	0.0119	0.0217	0.0149	0.004	0.0089	0.0259	0.1183	0.1204	0.0052	0.0018	0.0166	0.0212	0.0155	0.0132	0.0249	0.0252	0.0071
19	rs73618316	55225108	0.71	1.05339378298732	0.67	1.49525924573625	33.6748111019088	2.59990784402301	0.0031	0.0069	0.0651	0.1147	0.0137	0.1489	0.1653	0.0132	0.0068	0.012	0.0221	0.0149	0.004	0.0089	0.0259	0.118	0.1201	0.0052	0.0018	0.0166	0.0212	0.0156	0.0132	0.025	0.0256	0.0072
19	rs117351201	55227818	0.71	1.05339378298732	0.67	1.49525924573625	41.751340223653	3.29393077038719	0.003	0.0069	0.0654	0.1127	0.0147	0.1483	0.1632	0.0132	0.0071	0.0127	0.0249	0.0148	0.0044	0.0091	0.0261	0.1161	0.1183	0.0051	0.0018	0.0165	0.0207	0.016	0.0133	0.0254	0.028	0.0073
19	rs4806527	55228948	0.7	1.1393643476553	0.67	1.49525924573625	45.9393454407582	3.7321694316101	0.003	0.0069	0.0655	0.1118	0.0151	0.148	0.1624	0.0133	0.0073	0.013	0.026	0.0148	0.0045	0.0092	0.0261	0.1153	0.1176	0.005	0.0018	0.0165	0.0205	0.0162	0.0134	0.0256	0.029	0.0074
19	rs35488539	55236747	0.69	1.22951255717774	0.67	1.49525924573625	62.4343577647201	4.71582187899091	0.003	0.0068	0.0648	0.1083	0.0159	0.1504	0.161	0.0129	0.0077	0.0136	0.0303	0.0138	0.0049	0.0094	0.0256	0.1144	0.115	0.0047	0.0015	0.0155	0.0199	0.0163	0.0131	0.0254	0.0327	0.0077
19	rs113988102	55237603	0.68	1.32388185841529	0.67	1.49525924573625	66.0468665420276	5.18593508821159	0.0031	0.0069	0.0647	0.1078	0.0161	0.1506	0.1607	0.0129	0.0078	0.0137	0.031	0.0138	0.0049	0.0094	0.0256	0.1143	0.1148	0.0047	0.0015	0.0157	0.0198	0.0164	0.0132	0.0254	0.0331	0.0077
19	Affx-16174567	55237616	0.68	1.32388185841529	0.67	1.49525924573625	66.0305556484466	5.18098764240162	0.0031	0.0069	0.0647	0.1078	0.0161	0.1506	0.1607	0.0129	0.0078	0.0137	0.031	0.0138	0.0049	0.0094	0.0256	0.1143	0.1147	0.0047	0.0015	0.0156	0.0198	0.0164	0.0132	0.0254	0.0331	0.0077
19	rs62132665	55239168	0.68	1.32388185841529	0.67	1.49525924573625	65.3770752590086	5.53171692547985	0.0032	0.0068	0.0635	0.1077	0.0159	0.1514	0.1606	0.0128	0.0078	0.0137	0.0313	0.0136	0.0049	0.0095	0.0254	0.1147	0.115	0.0046	0.0015	0.0156	0.0199	0.0164	0.0134	0.0252	0.033	0.0077
19	rs16985907	55246812	0.68	1.32388185841529	0.67	1.49525924573625	69.3030498993944	5.68318506974312	0.0032	0.0066	0.0638	0.1072	0.015	0.1529	0.1616	0.0123	0.0075	0.0139	0.0321	0.0124	0.0047	0.0097	0.0248	0.1145	0.1164	0.0042	0.0015	0.015	0.0199	0.0163	0.0144	0.025	0.0331	0.0075
19	rs1743325	55252385	0.68	1.32388185841529	0.67	1.49525924573625	70.4819545517944	6.27294096836256	0.0032	0.0066	0.0639	0.1072	0.0149	0.1531	0.1618	0.0122	0.0074	0.0139	0.0322	0.0123	0.0047	0.0097	0.0247	0.1145	0.1166	0.0041	0.0015	0.0149	0.0199	0.0163	0.0145	0.025	0.0331	0.0074
19	rs114195871	55261598	0.68	1.32388185841529	0.67	1.49525924573625	70.0648759216133	6.08399242592465	0.0032	0.0066	0.0639	0.1072	0.0148	0.1532	0.1619	0.0122	0.0074	0.0139	0.0322	0.0122	0.0047	0.0097	0.0246	0.1145	0.1166	0.0041	0.0015	0.0149	0.0199	0.0163	0.0145	0.0249	0.033	0.0074
19	rs629122	55309886	0.68	1.32388185841529	0.66	1.59344774920473	68.2785605810354	4.1965039020706	0.0028	0.0053	0.0631	0.1106	0.0119	0.1605	0.17	0.0119	0.0068	0.0122	0.0303	0.0093	0.0037	0.0088	0.0223	0.1186	0.1207	0.0025	0.0012	0.0139	0.0208	0.0157	0.0147	0.0218	0.0303	0.0059
19	rs2295802	55315307	0.68	1.32388185841529	0.66	1.59344774920473	67.4393794934565	4.24789139294417	0.0027	0.0051	0.0629	0.1111	0.0112	0.162	0.1718	0.0118	0.0066	0.0118	0.0298	0.0091	0.0034	0.0086	0.0217	0.1199	0.1217	0.0023	0.0011	0.0136	0.021	0.0155	0.0147	0.0212	0.0296	0.0055
19	rs607149	55315997	0.52	3.43376967485475	0.66	1.59344774920473	215.465167099316	116.244202320368	0.0852	0.0012	0.0167	0.084	0.0065	0.1296	0.118	0.0057	0.0026	0.0076	0.0121	0.0637	0.1463	0.0053	0.0668	0.0913	0.0847	0.0017	0.0012	0.0114	0.0188	0.0092	0.0052	0.0121	0.0075	0.0022
19	rs2075768	55317100	0.52	3.43376967485475	0.65	1.6953837189027	205.721790424603	115.525896025757	0.0852	0.0016	0.0072	0.0856	0.0065	0.1305	0.1181	0.0049	0.0033	0.0073	0.0087	0.0635	0.145	0.0054	0.0683	0.1013	0.0903	0.0013	0.0015	0.0108	0.0187	0.0094	0.0044	0.0076	0.0061	0.0034
19	rs148546628	55317276	0.52	3.43376967485475	0.65	1.6953837189027	204.850198152721	115.036744338248	0.0852	0.0016	0.0072	0.0856	0.0065	0.1306	0.118	0.0049	0.0032	0.0073	0.0087	0.0635	0.1447	0.0054	0.0683	0.1016	0.0905	0.0013	0.0015	0.0108	0.0186	0.0093	0.0044	0.0076	0.0063	0.0034
19	rs2075769	55317439	0.52	3.43376967485475	0.64	1.80109206714592	204.058257169428	114.716264227334	0.0852	0.0016	0.0072	0.0856	0.0065	0.1307	0.1179	0.0049	0.0032	0.0073	0.0087	0.0635	0.1444	0.0054	0.0682	0.1018	0.0907	0.0013	0.0015	0.0108	0.0186	0.0093	0.0044	0.0076	0.0064	0.0034
19	rs1051456	55317669	0.52	3.43376967485475	0.64	1.80109206714592	202.991617237041	114.455391778741	0.0852	0.0016	0.0072	0.0857	0.0064	0.1308	0.1178	0.0049	0.0032	0.0073	0.0087	0.0635	0.1441	0.0054	0.0682	0.102	0.091	0.0013	0.0015	0.0107	0.0185	0.0093	0.0044	0.0076	0.0065	0.0034
19	rs76827991	55318667	0.52	3.43376967485475	0.64	1.80109206714592	198.283048803977	112.844878075697	0.0851	0.0015	0.0072	0.0865	0.0063	0.1308	0.1185	0.0049	0.0032	0.0072	0.0085	0.0634	0.1425	0.0054	0.0682	0.1021	0.0921	0.0013	0.0015	0.0107	0.0185	0.0093	0.0044	0.0075	0.0063	0.0033
19	rs76869409	55320692	0.52	3.43376967485475	0.64	1.80109206714592	189.588744951763	109.229565852315	0.085	0.0015	0.0071	0.0882	0.0061	0.1312	0.1203	0.0048	0.0031	0.007	0.0084	0.0633	0.1393	0.0053	0.068	0.1023	0.093	0.0013	0.0015	0.0105	0.0186	0.0093	0.0044	0.0073	0.0061	0.0032
19	rs17771961	55323093	0.53	3.267863163733	0.64	1.80109206714592	161.930122540385	93.6799593647551	0.0807	0.0015	0.0069	0.0946	0.006	0.1332	0.1247	0.005	0.0031	0.0072	0.0085	0.0594	0.1294	0.0054	0.0638	0.1048	0.0963	0.0013	0.0015	0.0107	0.0198	0.0092	0.0046	0.0072	0.0066	0.0032
19	rs649216	55324635	0.54	3.10658065508596	0.64	1.80109206714592	152.151832701703	88.4835053609532	0.0791	0.0015	0.0069	0.0969	0.006	0.134	0.1265	0.005	0.0031	0.0073	0.0086	0.058	0.1256	0.0055	0.0622	0.1058	0.0976	0.0013	0.0015	0.0108	0.0203	0.0092	0.0048	0.0072	0.0069	0.0032
19	rs1051457	55325455	0.54	3.10658065508596	0.64	1.80109206714592	147.248189042275	86.0352248566442	0.0783	0.0015	0.007	0.0981	0.006	0.1344	0.1274	0.0051	0.0032	0.0074	0.0087	0.0572	0.1237	0.0055	0.0614	0.1063	0.0983	0.0013	0.0015	0.0108	0.0206	0.0092	0.0048	0.0072	0.0071	0.0032
19	rs12983499	55328917	0.55	2.94990758179042	0.65	1.6953837189027	125.086180387708	73.8177257759061	0.0731	0.0016	0.0072	0.1038	0.0062	0.1372	0.1322	0.0054	0.0032	0.0076	0.0087	0.0522	0.1153	0.0058	0.056	0.1094	0.1013	0.0013	0.0015	0.0111	0.0219	0.0095	0.005	0.0072	0.0077	0.0032
19	Affx-16176408	55329854	0.56	2.79782843077808	0.64	1.80109206714592	119.46679226336	70.8129862129123	0.0717	0.0016	0.0073	0.1054	0.0062	0.1379	0.1335	0.0055	0.0032	0.0077	0.0088	0.0509	0.1131	0.0058	0.0547	0.1102	0.1022	0.0013	0.0015	0.0112	0.0223	0.0096	0.0051	0.0072	0.0079	0.0033
19	rs149123986	55329892	0.56	2.79782843077808	0.64	1.80109206714592	119.246780440348	70.6840537394125	0.0717	0.0016	0.0073	0.1055	0.0062	0.1379	0.1336	0.0055	0.0032	0.0077	0.0088	0.0508	0.113	0.0058	0.0546	0.1102	0.1022	0.0013	0.0015	0.0112	0.0223	0.0096	0.0051	0.0072	0.0079	0.0033
19	rs59403072	55330471	0.56	2.79782843077808	0.64	1.80109206714592	115.857382270979	68.9157952430468	0.0708	0.0016	0.0074	0.1064	0.0062	0.1384	0.1344	0.0055	0.0032	0.0077	0.0088	0.05	0.1116	0.0059	0.0538	0.1108	0.1027	0.0013	0.0015	0.0113	0.0225	0.0096	0.0051	0.0072	0.008	0.0033
19	rs1065331	55331308	0.56	2.79782843077808	0.64	1.80109206714592	111.101306481525	66.0453753852562	0.0696	0.0016	0.0071	0.1079	0.0062	0.1391	0.1357	0.0056	0.0031	0.0078	0.0085	0.0487	0.1095	0.0059	0.0526	0.1115	0.1036	0.0013	0.0015	0.0114	0.0232	0.0097	0.0052	0.0073	0.0081	0.0032
19	rs2273731	55331419	0.56	2.79782843077808	0.64	1.80109206714592	110.483439363838	65.6842034146591	0.0694	0.0016	0.0072	0.1081	0.0062	0.1392	0.1359	0.0056	0.0031	0.0078	0.0085	0.0486	0.1092	0.0059	0.0524	0.1116	0.1037	0.0013	0.0015	0.0114	0.0232	0.0097	0.0052	0.0073	0.0081	0.0032
19	rs35746443	55332829	0.57	2.65032666847659	0.64	1.80109206714592	102.829394549435	61.2782992913184	0.0673	0.0016	0.0076	0.1106	0.0062	0.1404	0.1379	0.0054	0.0031	0.0079	0.0086	0.0466	0.1058	0.006	0.0503	0.113	0.105	0.0013	0.0016	0.0115	0.0238	0.0098	0.0053	0.0069	0.0083	0.0032
19	rs35974949	55333275	0.57	2.65032666847659	0.64	1.80109206714592	100.209967449899	60.1562775956464	0.0666	0.0016	0.0073	0.1114	0.0062	0.1407	0.1391	0.0057	0.0031	0.0079	0.0085	0.0459	0.1048	0.006	0.0496	0.1132	0.1055	0.0013	0.0017	0.0116	0.0239	0.0096	0.0054	0.0069	0.0083	0.0032
19	rs34640119	55333583	0.57	2.65032666847659	0.64	1.80109206714592	98.6420259450555	59.1193430464437	0.0661	0.0015	0.0076	0.112	0.0063	0.1408	0.1395	0.0058	0.0031	0.008	0.0085	0.0455	0.104	0.006	0.0492	0.1135	0.1057	0.0013	0.0017	0.0116	0.0239	0.0096	0.0054	0.007	0.0083	0.0032
19	rs2365252	55357462	0.65	1.63270652839539	0.64	1.80109206714592	84.8624397381476	2.67397232195648	0.0285	0.0028	0.0119	0.1569	0.0066	0.1691	0.1805	0.0076	0.0036	0.0096	0.0102	0.0094	0.0063	0.0074	0.0138	0.1401	0.133	0.0011	0.0019	0.0143	0.0359	0.0124	0.0071	0.0082	0.013	0.0039
19	rs639850	55362719	0.65	1.63270652839539	0.64	1.80109206714592	91.8171509371444	2.12704533882074	0.0274	0.0029	0.012	0.158	0.0066	0.17	0.1821	0.0077	0.0036	0.0096	0.0103	0.0083	0.0029	0.0074	0.0125	0.1409	0.1342	0.0011	0.0019	0.0144	0.0366	0.0123	0.0071	0.0083	0.0133	0.0041
19	rs3745893	55363504	0.65	1.63270652839539	0.65	1.6953837189027	87.8694423682423	2.05149016037879	0.0269	0.0029	0.0123	0.158	0.0066	0.1701	0.1822	0.0077	0.0036	0.0096	0.0103	0.0082	0.0029	0.0074	0.0124	0.1409	0.1343	0.0011	0.0019	0.0144	0.0367	0.0122	0.0071	0.0083	0.0133	0.0041
19	rs3745894	55365240	0.65	1.63270652839539	0.65	1.6953837189027	75.587939741	1.83793376151184	0.0253	0.0028	0.0124	0.1581	0.0065	0.1705	0.1831	0.0077	0.0036	0.0094	0.0102	0.0082	0.0029	0.0074	0.0124	0.1411	0.1344	0.001	0.0019	0.0143	0.0368	0.0122	0.0072	0.0084	0.0133	0.0041
19	rs113800142	55367311	0.65	1.63270652839539	0.66	1.59344774920473	65.6695287024951	1.73489275657112	0.0239	0.0028	0.0124	0.1585	0.0064	0.1708	0.1835	0.0077	0.0035	0.0094	0.0102	0.0082	0.0029	0.0074	0.0124	0.1413	0.1347	0.001	0.0019	0.0143	0.0369	0.0122	0.0072	0.0084	0.0133	0.0041
19	rs601838	55372167	0.66	1.52544255352631	0.66	1.59344774920473	46.2652268667841	1.38074294718248	0.0207	0.0028	0.0124	0.1594	0.0061	0.1713	0.1843	0.0077	0.0035	0.0094	0.0102	0.008	0.0029	0.0074	0.0123	0.1417	0.1354	0.001	0.002	0.0143	0.0371	0.0122	0.0072	0.0084	0.0133	0.0041
19	rs117675776	55373710	0.66	1.52544255352631	0.66	1.59344774920473	38.4578343661644	1.30514385660839	0.0192	0.0028	0.0124	0.1597	0.0061	0.1715	0.1846	0.0078	0.0035	0.0094	0.0102	0.0081	0.0029	0.0075	0.0123	0.1418	0.1356	0.001	0.0021	0.0143	0.0372	0.0122	0.0072	0.0085	0.0133	0.0041
19	rs62123383	55373812	0.66	1.52544255352631	0.66	1.59344774920473	37.8075607329067	1.28853570884668	0.0191	0.0028	0.0124	0.1597	0.0062	0.1715	0.1845	0.0078	0.0033	0.0094	0.0102	0.0081	0.0029	0.0074	0.0123	0.1418	0.1359	0.001	0.0021	0.0143	0.0372	0.0122	0.0072	0.0085	0.0133	0.0041
19	rs116642053	55374033	0.66	1.52544255352631	0.66	1.59344774920473	36.9359089286106	1.27079380907253	0.0189	0.0028	0.0124	0.1597	0.0062	0.1716	0.1846	0.0078	0.0033	0.0094	0.0102	0.0081	0.0029	0.0074	0.0123	0.1419	0.1359	0.001	0.0021	0.0143	0.0372	0.0122	0.0072	0.0085	0.0133	0.0041
19	rs4806457	55377080	0.66	1.52544255352631	0.66	1.59344774920473	13.6060374669271	0.926713351397897	0.0126	0.0028	0.0126	0.16	0.0066	0.1725	0.1858	0.008	0.0033	0.0097	0.0103	0.0083	0.003	0.0076	0.0123	0.1425	0.1364	0.001	0.0022	0.0144	0.0373	0.0123	0.0074	0.0086	0.0138	0.0041
19	rs3826878	55377211	0.66	1.52544255352631	0.66	1.59344774920473	10.7666198779338	0.872182430564662	0.0114	0.0028	0.0126	0.1602	0.0067	0.1726	0.186	0.008	0.0033	0.0098	0.0103	0.0083	0.003	0.0076	0.0124	0.1426	0.1365	0.001	0.0022	0.0144	0.0373	0.0123	0.0074	0.0086	0.0139	0.0041
19	rs3745900	55377583	0.67	1.42251265947232	0.66	1.59344774920473	5.25898804926084	0.778897583647716	0.0076	0.0028	0.0127	0.1605	0.0069	0.173	0.1867	0.0081	0.0033	0.0099	0.0103	0.0084	0.003	0.0077	0.0126	0.1428	0.137	0.001	0.0022	0.0144	0.0374	0.0123	0.0075	0.0087	0.0141	0.0041
19	rs61420363	55377813	0.67	1.42251265947232	0.66	1.59344774920473	3.83393797951261	0.654266454458388	0.0052	0.0028	0.0128	0.1607	0.007	0.1732	0.1871	0.0082	0.0033	0.0101	0.0104	0.0085	0.003	0.0078	0.0127	0.143	0.1373	0.001	0.0022	0.0145	0.0375	0.0123	0.0075	0.0087	0.0142	0.0041
19	rs3745902	55378008	0.67	1.42251265947232	0.66	1.59344774920473	3.73734551219297	0.688847658804905	0.0033	0.0029	0.0128	0.1609	0.0071	0.1734	0.1874	0.0082	0.0033	0.0102	0.0104	0.0086	0.0031	0.0078	0.0128	0.1431	0.1376	0.001	0.0023	0.0145	0.0375	0.0123	0.0076	0.0088	0.0143	0.0042
19	rs61517997	55378621	0.67	1.42251265947232	0.68	1.40079159929308	3.73319001052695	0.665993033929119	0.0033	0.0029	0.0129	0.1609	0.0071	0.1733	0.1874	0.0082	0.0033	0.0102	0.0104	0.0086	0.0031	0.0079	0.0128	0.1431	0.1376	0.001	0.0023	0.0145	0.0375	0.0123	0.0076	0.0088	0.0143	0.0042
19	rs2304225	55385962	0.67	1.42251265947232	0.68	1.40079159929308	3.6743435105753	0.64564897477924	0.0031	0.0028	0.0131	0.161	0.007	0.1734	0.1876	0.0082	0.0032	0.01	0.0103	0.0087	0.0031	0.0079	0.0126	0.143	0.1378	0.0011	0.0022	0.0145	0.0376	0.0123	0.0076	0.0087	0.0141	0.0042
19	rs117707182	55391100	0.67	1.42251265947232	0.68	1.40079159929308	3.70413642857835	0.582101722762819	0.0028	0.0028	0.0137	0.1607	0.007	0.1737	0.1877	0.0082	0.0032	0.0099	0.0102	0.0089	0.0031	0.0081	0.0126	0.1433	0.1374	0.0011	0.002	0.0143	0.0376	0.0124	0.0076	0.0086	0.014	0.0043
19	rs8101702	55391674	0.67	1.42251265947232	0.68	1.40079159929308	3.74056352918684	0.592941069461139	0.0028	0.0028	0.0137	0.1607	0.007	0.1738	0.1874	0.0082	0.0032	0.0099	0.0102	0.009	0.0032	0.0081	0.0126	0.1433	0.1376	0.0011	0.002	0.0143	0.0376	0.0124	0.0077	0.0086	0.0141	0.0043
19	rs73932253	55392957	0.67	1.42251265947232	0.68	1.40079159929308	3.68208607611541	0.617069716085062	0.0027	0.0028	0.0138	0.1608	0.0071	0.1734	0.188	0.0082	0.0031	0.0098	0.0101	0.0089	0.0031	0.008	0.0126	0.1437	0.1376	0.0011	0.0019	0.0142	0.0375	0.012	0.0076	0.0087	0.014	0.0042
19	rs12972637	55398101	0.68	1.32388185841529	0.69	1.31001637589678	3.73935668547133	0.586944963210047	0.0026	0.0027	0.014	0.1614	0.0072	0.1728	0.1883	0.0084	0.0031	0.0097	0.0099	0.0091	0.0029	0.0076	0.0128	0.1431	0.138	0.0012	0.0018	0.0141	0.0376	0.0121	0.0077	0.0088	0.0141	0.0042
19	rs79421635	55398245	0.68	1.32388185841529	0.69	1.31001637589678	3.69972351183076	0.562685303647431	0.0026	0.0027	0.014	0.1614	0.0073	0.1728	0.1883	0.0084	0.0031	0.0097	0.01	0.0091	0.0029	0.0076	0.0128	0.1431	0.138	0.0012	0.0018	0.0141	0.0376	0.0121	0.0078	0.0088	0.0141	0.0042
19	rs16986050	55401170	0.68	1.32388185841529	0.69	1.31001637589678	3.27748797333047	0.562544168466663	0.0026	0.0027	0.014	0.1613	0.0079	0.1719	0.188	0.008	0.003	0.0097	0.0102	0.0093	0.0029	0.0078	0.0128	0.1432	0.1378	0.0016	0.0018	0.0141	0.0374	0.0122	0.0081	0.0089	0.0139	0.0041
19	rs7249884	55402691	0.68	1.32388185841529	0.7	1.22290318011101	3.08264598786067	0.569894617511545	0.0026	0.0027	0.014	0.1609	0.008	0.1714	0.1879	0.0084	0.003	0.0098	0.0103	0.0094	0.0028	0.0079	0.0128	0.1431	0.1378	0.0016	0.0018	0.0141	0.0374	0.0123	0.0083	0.009	0.0139	0.0041
19	rs77345998	55404921	0.68	1.32388185841529	0.7	1.22290318011101	2.91839769454395	0.572160956092374	0.0026	0.0027	0.014	0.1607	0.008	0.171	0.188	0.0085	0.0029	0.0099	0.0103	0.0096	0.0027	0.008	0.0129	0.1428	0.1377	0.0016	0.0019	0.0142	0.0375	0.0124	0.0084	0.009	0.0138	0.0041
19	rs12462519	55407358	0.68	1.32388185841529	0.7	1.22290318011101	2.76900922729964	0.662323342378111	0.0025	0.0027	0.0139	0.1604	0.0081	0.1706	0.188	0.0087	0.0029	0.01	0.0104	0.0098	0.0027	0.0081	0.0129	0.1424	0.1376	0.0017	0.0019	0.0143	0.0376	0.0125	0.0086	0.009	0.0138	0.004
19	rs113904072	55414173	0.68	1.32388185841529	0.7	1.22290318011101	2.27922421112199	0.648859183065748	0.0025	0.0027	0.0138	0.1602	0.0084	0.1699	0.1878	0.009	0.0026	0.0103	0.0104	0.0102	0.0026	0.0085	0.0129	0.1417	0.1378	0.0017	0.0019	0.0145	0.0375	0.013	0.0088	0.0092	0.0136	0.0038
19	rs4806620	55416567	0.69	1.22951255717774	0.7	1.22290318011101	2.02752196140778	0.651926903587229	0.0025	0.0027	0.0137	0.1599	0.0085	0.1695	0.1877	0.0091	0.0026	0.0104	0.0104	0.0104	0.0025	0.0086	0.0129	0.1416	0.1378	0.0018	0.0019	0.0146	0.0374	0.0133	0.0089	0.0093	0.0134	0.0037
19	rs34549987	55416954	0.68	1.32388185841529	0.71	1.13941950935302	1.92052425077126	0.580536864442504	0.0023	0.0025	0.0139	0.1597	0.0085	0.1702	0.1891	0.0084	0.0024	0.0102	0.0104	0.0108	0.0023	0.0085	0.0131	0.1408	0.1358	0.0017	0.003	0.0157	0.0376	0.014	0.009	0.0094	0.0128	0.0031
19	rs2278427	55417731	0.68	1.32388185841529	0.71	1.13941950935302	1.73164157617475	0.526286920707335	0.0022	0.0026	0.0139	0.1589	0.0086	0.1697	0.1891	0.0083	0.0024	0.0102	0.0103	0.011	0.0019	0.0086	0.0132	0.14	0.1366	0.0018	0.003	0.0157	0.0381	0.014	0.0096	0.0095	0.0126	0.0031
19	rs2278428	55418054	0.68	1.32388185841529	0.71	1.13941950935302	1.73217004094054	0.528509301211214	0.0022	0.0026	0.0139	0.159	0.0086	0.1696	0.189	0.0083	0.0024	0.0102	0.0103	0.0111	0.0019	0.0086	0.0132	0.14	0.1364	0.0018	0.003	0.0158	0.0383	0.014	0.0096	0.0095	0.0126	0.0031
19	rs73619967	55423488	0.69	1.22951255717774	0.71	1.13941950935302	1.53085702873739	0.468141202009075	0.0023	0.0028	0.0141	0.1571	0.0085	0.1689	0.189	0.0088	0.0024	0.0107	0.0105	0.0115	0.002	0.0087	0.0132	0.14	0.1359	0.0021	0.0032	0.0162	0.038	0.0141	0.0096	0.0097	0.0128	0.003
19	rs16986072	55424307	0.69	1.22951255717774	0.72	1.059530599108	1.4890915375992	0.460075454014075	0.0023	0.0028	0.0141	0.1568	0.0085	0.169	0.1891	0.0089	0.0023	0.0108	0.0105	0.0115	0.002	0.0088	0.0132	0.1397	0.1355	0.0022	0.0032	0.0163	0.0381	0.0141	0.0096	0.0097	0.0128	0.003
19	rs9789251	55426595	0.7	1.1393643476553	0.72	1.059530599108	1.43123555998369	0.499666778159283	0.0024	0.0029	0.0141	0.1556	0.0085	0.1691	0.1891	0.0093	0.0023	0.0113	0.0104	0.0118	0.0022	0.009	0.0135	0.1389	0.1345	0.0023	0.0034	0.0166	0.0383	0.0141	0.0099	0.0098	0.0128	0.003
19	Affx-16178231	55427480	0.7	1.1393643476553	0.72	1.059530599108	1.35513453326666	0.447380437998086	0.0024	0.0029	0.014	0.1548	0.0085	0.169	0.1893	0.0094	0.0023	0.0114	0.0103	0.0119	0.0023	0.0091	0.0136	0.1387	0.1345	0.0024	0.0034	0.0166	0.0383	0.0141	0.01	0.0098	0.0127	0.003
19	rs269917	55427510	0.7	1.1393643476553	0.72	1.059530599108	1.28913610543421	0.428976954637315	0.0024	0.003	0.0144	0.1544	0.0086	0.1691	0.1891	0.0094	0.0023	0.0114	0.0103	0.0119	0.0023	0.0091	0.0136	0.1386	0.1344	0.0024	0.0034	0.0166	0.0383	0.0142	0.01	0.0098	0.0127	0.003
19	rs17699476	55432460	0.71	1.05339378298732	0.72	1.059530599108	0.914193997481267	0.537980390952681	0.0025	0.0035	0.0144	0.1502	0.0101	0.1629	0.1908	0.0098	0.0023	0.0129	0.0108	0.013	0.0028	0.0102	0.0147	0.1345	0.1348	0.0026	0.0035	0.0165	0.0391	0.0142	0.0112	0.011	0.0132	0.0027
19	rs11880295	55432529	0.71	1.05339378298732	0.72	1.059530599108	0.934883715495452	0.544970985751814	0.0024	0.0035	0.0144	0.1501	0.0101	0.1628	0.1908	0.0098	0.0023	0.0129	0.0108	0.013	0.0028	0.0102	0.0147	0.1344	0.1348	0.0026	0.0035	0.0166	0.0394	0.0142	0.0112	0.011	0.0131	0.0027
19	rs16986092	55433696	0.71	1.05339378298732	0.73	0.98319925910612	0.940734760944595	0.549877640889838	0.0024	0.0036	0.0145	0.1498	0.0101	0.1624	0.1909	0.0098	0.0023	0.0131	0.0109	0.0132	0.0028	0.0102	0.0148	0.1339	0.1347	0.0027	0.0035	0.0165	0.0395	0.0144	0.0112	0.0111	0.0132	0.0027
19	rs623383	55434575	0.71	1.05339378298732	0.73	0.98319925910612	0.925221129705594	0.542731565370679	0.0025	0.0036	0.0145	0.1497	0.0101	0.1623	0.1909	0.0098	0.0023	0.0131	0.0109	0.0132	0.0028	0.0103	0.0148	0.1337	0.1346	0.0027	0.0035	0.0165	0.0395	0.0144	0.0113	0.0112	0.0132	0.0027
19	rs269923	55435641	0.71	1.05339378298732	0.73	0.98319925910612	0.978793389098519	0.572444401878954	0.0025	0.0036	0.0144	0.1495	0.0103	0.1625	0.1908	0.0098	0.0023	0.0132	0.0109	0.0132	0.0029	0.0103	0.0151	0.1333	0.1345	0.0027	0.0035	0.0165	0.0395	0.0143	0.0113	0.0112	0.0134	0.0027
19	rs269949	55441769	0.72	0.971554139537083	0.73	0.98319925910612	0.97692245457338	0.63676731875327	0.0025	0.0036	0.0145	0.1484	0.0104	0.1624	0.1911	0.0099	0.0023	0.0136	0.011	0.0134	0.0029	0.0104	0.0152	0.1328	0.1333	0.0027	0.0035	0.0167	0.0398	0.0141	0.0116	0.0114	0.0135	0.0027
19	rs269955	55443424	0.72	0.971554139537083	0.73	0.98319925910612	1.0124615548355	0.659390942408062	0.0025	0.0035	0.0147	0.1484	0.0104	0.1623	0.1909	0.01	0.0022	0.0137	0.0109	0.0134	0.0029	0.0105	0.0152	0.1329	0.133	0.0027	0.0035	0.017	0.0399	0.0142	0.0117	0.0114	0.0135	0.0026
19	rs28545394	55443467	0.72	0.971554139537083	0.74	0.910385700718773	1.02578106548749	0.704428228863888	0.0025	0.0035	0.0147	0.148	0.0105	0.1626	0.1908	0.01	0.0022	0.0138	0.011	0.0134	0.0029	0.0105	0.0153	0.1329	0.1328	0.0028	0.0034	0.0171	0.0399	0.0139	0.0117	0.0114	0.0135	0.0026
19	rs28617363	55447342	0.77	0.622422290089237	0.74	0.910385700718773	1.36598008085084	1.05883370012437	0.0027	0.0037	0.0175	0.1322	0.0127	0.1536	0.1879	0.0123	0.0016	0.0171	0.0115	0.0167	0.0032	0.012	0.0196	0.1294	0.1318	0.0027	0.0021	0.018	0.0379	0.0155	0.0139	0.0161	0.0185	0.0022
19	rs4806626	55447840	0.77	0.622422290089237	0.75	0.841047356078831	1.26945895643426	1.01725350622808	0.0028	0.0037	0.0177	0.132	0.0127	0.1537	0.1877	0.0123	0.0016	0.0171	0.0115	0.0169	0.0032	0.012	0.0197	0.1295	0.1318	0.0027	0.0021	0.018	0.0378	0.0156	0.0139	0.0162	0.0185	0.0022
19	rs775879	55449755	0.77	0.622422290089237	0.74	0.910385700718773	1.16798933413769	0.938235894618064	0.0028	0.0037	0.0179	0.1316	0.0127	0.1539	0.1874	0.0124	0.0016	0.0172	0.0116	0.017	0.0032	0.012	0.0198	0.1295	0.1316	0.0027	0.002	0.0181	0.0378	0.0155	0.014	0.0162	0.0185	0.0022
19	rs61743949	55450655	0.77	0.622422290089237	0.74	0.910385700718773	1.19523660444309	0.962159122960256	0.0028	0.0037	0.018	0.1315	0.0127	0.1538	0.1874	0.0124	0.0016	0.0172	0.0116	0.017	0.0032	0.012	0.0198	0.1295	0.1316	0.0027	0.002	0.0181	0.0379	0.0155	0.014	0.0162	0.0184	0.0022
19	rs775881	55450727	0.77	0.622422290089237	0.74	0.910385700718773	1.19901724542286	0.962794459333707	0.0028	0.0037	0.018	0.1315	0.0127	0.1538	0.1875	0.0124	0.0016	0.0172	0.0116	0.017	0.0032	0.012	0.0198	0.1293	0.1317	0.0027	0.002	0.0181	0.0378	0.0155	0.014	0.0162	0.0185	0.0022
19	rs775882	55451232	0.77	0.622422290089237	0.75	0.841047356078831	1.22579746453276	0.948836161344773	0.0028	0.0037	0.0179	0.1314	0.0128	0.1538	0.1875	0.0122	0.0016	0.0172	0.0116	0.0172	0.0032	0.012	0.0199	0.1293	0.1316	0.0027	0.002	0.0181	0.0379	0.0155	0.014	0.0162	0.0185	0.0022
19	rs79513034	55451256	0.77	0.622422290089237	0.75	0.841047356078831	1.22812485210396	0.950261869175325	0.0028	0.0037	0.0179	0.1314	0.0127	0.1538	0.1875	0.0122	0.0016	0.0172	0.0116	0.0172	0.0032	0.012	0.0199	0.1293	0.1316	0.0027	0.002	0.0181	0.0379	0.0155	0.014	0.0162	0.0185	0.0022
19	rs775883	55451797	0.77	0.622422290089237	0.75	0.841047356078831	1.20058619054848	0.931287406885782	0.0028	0.0037	0.0179	0.1312	0.0127	0.1537	0.1876	0.0122	0.0016	0.0172	0.0116	0.0172	0.0032	0.012	0.0199	0.1294	0.1318	0.0027	0.002	0.0181	0.0378	0.0155	0.014	0.0163	0.0184	0.0022
19	rs7248636	55458801	0.77	0.622422290089237	0.75	0.841047356078831	1.19606610308795	0.955175867944917	0.0029	0.0038	0.0183	0.1299	0.0128	0.1532	0.1877	0.0123	0.0016	0.0176	0.0117	0.0172	0.0033	0.0121	0.0203	0.1295	0.1316	0.0026	0.0019	0.0181	0.0374	0.0155	0.014	0.0163	0.0185	0.0021
19	rs703473	55458816	0.77	0.622422290089237	0.75	0.841047356078831	1.19468372984455	0.955334467122216	0.0029	0.0038	0.0183	0.1299	0.0128	0.1532	0.1877	0.0123	0.0016	0.0176	0.0117	0.0172	0.0033	0.0121	0.0203	0.1295	0.1316	0.0026	0.0019	0.0181	0.0374	0.0155	0.014	0.0163	0.0185	0.0021
19	rs114859581	55460302	0.77	0.622422290089237	0.75	0.841047356078831	1.22691439756291	0.97472218368308	0.0029	0.0039	0.0184	0.1296	0.0128	0.153	0.1876	0.0123	0.0017	0.0177	0.0118	0.0172	0.0033	0.0122	0.0204	0.1295	0.1315	0.0027	0.0019	0.0181	0.0373	0.0156	0.014	0.0163	0.0185	0.0022
19	rs11673713	55461029	0.77	0.622422290089237	0.75	0.841047356078831	1.23278474343617	0.99051042722306	0.0029	0.0039	0.0184	0.1295	0.0128	0.1529	0.1876	0.0123	0.0017	0.0177	0.0118	0.0172	0.0033	0.0122	0.0205	0.1295	0.1315	0.0027	0.002	0.0181	0.0373	0.0156	0.014	0.0163	0.0185	0.0022
19	rs73605964	55467607	0.77	0.622422290089237	0.75	0.841047356078831	1.22486698753164	0.922616299014843	0.0031	0.0041	0.0187	0.1278	0.0129	0.1521	0.1873	0.0124	0.0019	0.0181	0.012	0.0176	0.0036	0.0123	0.0212	0.1295	0.1307	0.003	0.002	0.018	0.0367	0.0157	0.014	0.0165	0.0188	0.0023
19	rs12460693	55469212	0.78	0.56417027826485	0.75	0.841047356078831	1.19201290746584	0.922301291432257	0.0032	0.0041	0.0186	0.1277	0.013	0.1518	0.1873	0.0124	0.0019	0.0182	0.0121	0.0176	0.0037	0.0123	0.0213	0.1295	0.1307	0.0031	0.0021	0.018	0.0366	0.0157	0.0141	0.0165	0.0188	0.0023
19	rs113970199	55471814	0.78	0.56417027826485	0.75	0.841047356078831	1.26455777712462	1.0119581022159	0.0034	0.0042	0.0188	0.1267	0.0129	0.1506	0.1866	0.0126	0.0021	0.0183	0.0122	0.0178	0.0041	0.0124	0.0216	0.1297	0.1302	0.0033	0.0022	0.018	0.0362	0.016	0.0142	0.0166	0.0191	0.0025
19	rs72489176	55477483	0.78	0.56417027826485	0.75	0.841047356078831	1.34634647869564	0.891223258530189	0.004	0.0046	0.0191	0.1237	0.0129	0.1475	0.1854	0.0132	0.0026	0.0185	0.0126	0.0186	0.0053	0.0126	0.0226	0.1304	0.1287	0.0039	0.0026	0.0175	0.035	0.0165	0.0146	0.017	0.0201	0.003
19	rs269910	55480476	0.77	0.622422290089237	0.75	0.841047356078831	1.56324543393302	0.913175458858512	0.0043	0.0048	0.019	0.1223	0.0128	0.1458	0.1854	0.0134	0.0028	0.0187	0.0127	0.0187	0.0062	0.0125	0.0231	0.1303	0.1286	0.0043	0.0027	0.0172	0.0345	0.0168	0.0144	0.0173	0.0205	0.0033
19	rs142463014	55481394	0.77	0.622422290089237	0.74	0.910385700718773	1.544127894071	0.921986305358209	0.0044	0.0049	0.019	0.1221	0.0128	0.1454	0.1855	0.0135	0.0028	0.0188	0.0128	0.0185	0.0064	0.0125	0.023	0.1302	0.1287	0.0044	0.0028	0.0172	0.0344	0.0169	0.0144	0.0174	0.0206	0.0035
19	rs269912	55481398	0.77	0.622422290089237	0.74	0.910385700718773	1.56232829714444	0.921671340800323	0.0044	0.0049	0.019	0.1221	0.0128	0.1457	0.1855	0.0135	0.0028	0.0188	0.0128	0.0184	0.0064	0.0124	0.0229	0.1306	0.1287	0.0044	0.0028	0.0171	0.0343	0.0168	0.0144	0.0174	0.0205	0.0035
19	rs269913	55481669	0.77	0.622422290089237	0.74	0.910385700718773	1.67260413741146	0.927186321275095	0.0044	0.0049	0.019	0.1221	0.0128	0.1456	0.1855	0.0132	0.0028	0.0188	0.0128	0.0184	0.0067	0.0124	0.0229	0.1306	0.1286	0.0044	0.0028	0.0171	0.0343	0.0168	0.0144	0.0174	0.0206	0.0035
19	rs117938190	55484163	0.77	0.622422290089237	0.74	0.910385700718773	1.58019625844982	0.882004521638045	0.0044	0.0049	0.0192	0.122	0.0128	0.1455	0.1853	0.0132	0.0029	0.0187	0.0127	0.0184	0.0069	0.0124	0.023	0.1309	0.1287	0.0045	0.0029	0.017	0.0341	0.0168	0.0144	0.0174	0.0203	0.0035
19	rs775893	55486167	0.77	0.622422290089237	0.74	0.910385700718773	1.5579491030845	0.837444346133973	0.0044	0.0049	0.0191	0.122	0.0127	0.1454	0.1849	0.0132	0.0029	0.0186	0.0127	0.0184	0.007	0.0123	0.0233	0.1311	0.1291	0.0045	0.0029	0.0169	0.0339	0.0168	0.0144	0.0174	0.0201	0.0036
19	rs117444168	55491109	0.77	0.622422290089237	0.74	0.910385700718773	1.66019617360471	0.847030063074303	0.0045	0.0051	0.0194	0.1218	0.0126	0.1453	0.1844	0.0133	0.0031	0.0184	0.0126	0.0183	0.0073	0.0122	0.0232	0.1316	0.129	0.0049	0.0031	0.0168	0.0338	0.0167	0.0143	0.0172	0.0201	0.0038
19	rs4306647	55494157	0.76	0.684441169424083	0.74	0.910385700718773	1.80960382669937	0.852761335028112	0.0045	0.0052	0.0196	0.1217	0.0126	0.145	0.1838	0.0133	0.0033	0.0182	0.0125	0.0182	0.0075	0.0121	0.0232	0.132	0.1288	0.0053	0.0032	0.0167	0.0337	0.0166	0.0144	0.017	0.0201	0.004
19	rs34804158	55494651	0.76	0.684441169424083	0.74	0.910385700718773	1.83941461455867	0.843626084407573	0.0045	0.0051	0.0195	0.1219	0.0125	0.1451	0.184	0.0134	0.0033	0.0182	0.0125	0.0181	0.0076	0.012	0.023	0.132	0.1288	0.0054	0.0032	0.0168	0.034	0.0166	0.0145	0.0168	0.02	0.0041
19	rs11672206	55495215	0.76	0.684441169424083	0.74	0.910385700718773	1.51591408149125	0.802085857641288	0.0046	0.0051	0.0195	0.1226	0.0124	0.1456	0.1845	0.0133	0.003	0.0183	0.0124	0.018	0.0073	0.012	0.023	0.1322	0.1288	0.0043	0.003	0.0169	0.0347	0.0165	0.0143	0.0166	0.0198	0.0041
19	rs76233598	55496766	0.76	0.684441169424083	0.74	0.910385700718773	1.50856323114843	0.800861815796697	0.0046	0.005	0.0194	0.1228	0.0123	0.1457	0.1847	0.0134	0.003	0.0183	0.0124	0.0179	0.0073	0.0119	0.0229	0.1322	0.1288	0.0043	0.003	0.017	0.0349	0.0165	0.0144	0.0164	0.0196	0.0041
19	rs10412569	55497855	0.76	0.684441169424083	0.74	0.910385700718773	1.47869124051024	0.803463378807584	0.0046	0.005	0.0193	0.123	0.0122	0.1457	0.1848	0.0134	0.003	0.0183	0.0124	0.0178	0.0074	0.0119	0.0228	0.1322	0.1287	0.0043	0.0031	0.017	0.0351	0.0165	0.0145	0.0163	0.0195	0.0041
19	rs7253480	55498744	0.76	0.684441169424083	0.74	0.910385700718773	1.46164895941719	0.846875275072531	0.0045	0.005	0.0193	0.123	0.0122	0.1459	0.1849	0.0134	0.0031	0.0183	0.0123	0.0177	0.0074	0.012	0.0229	0.1322	0.1288	0.0042	0.0031	0.0171	0.0351	0.0164	0.0145	0.0162	0.0194	0.0042
19	rs12609974	55500215	0.76	0.684441169424083	0.73	0.98319925910612	1.33623320481625	0.778137292386872	0.0045	0.0051	0.0195	0.123	0.0119	0.1468	0.185	0.0133	0.0032	0.0182	0.0123	0.0175	0.0074	0.0118	0.0232	0.1324	0.129	0.0041	0.0031	0.0172	0.035	0.016	0.0143	0.0159	0.019	0.0042
19	rs75067821	55507000	0.77	0.622422290089237	0.73	0.98319925910612	1.14778374123093	0.725622138101213	0.0046	0.0052	0.0196	0.1235	0.0117	0.1475	0.1868	0.013	0.0032	0.018	0.012	0.0171	0.0073	0.0115	0.0234	0.1322	0.129	0.004	0.003	0.0172	0.0351	0.0157	0.0142	0.0156	0.0181	0.0042
19	rs17781894	55507126	0.77	0.622422290089237	0.73	0.98319925910612	1.14388608767501	0.725622138101213	0.0046	0.0052	0.0196	0.1235	0.0117	0.1475	0.1868	0.013	0.0032	0.018	0.012	0.0171	0.0073	0.0115	0.0234	0.1322	0.129	0.004	0.003	0.0172	0.0351	0.0157	0.0142	0.0156	0.0181	0.0042
19	rs35607067	55507471	0.77	0.622422290089237	0.72	1.059530599108	1.14524514108715	0.72801889799327	0.0046	0.0052	0.0196	0.1235	0.0116	0.1476	0.1868	0.013	0.0032	0.018	0.012	0.0171	0.0073	0.0115	0.0234	0.1322	0.129	0.004	0.003	0.0172	0.0351	0.0157	0.0142	0.0156	0.0181	0.0042
19	rs112171632	55508003	0.77	0.622422290089237	0.72	1.059530599108	1.14316151922536	0.721880706399198	0.0046	0.0052	0.0196	0.1235	0.0116	0.1476	0.1869	0.013	0.0032	0.018	0.012	0.017	0.0073	0.0115	0.0235	0.1322	0.129	0.004	0.003	0.0172	0.0351	0.0157	0.0141	0.0156	0.0181	0.0042
19	rs11667105	55509865	0.77	0.622422290089237	0.72	1.059530599108	1.14669549868104	0.705618519733475	0.0046	0.0053	0.0196	0.1236	0.0116	0.1478	0.1871	0.0129	0.0032	0.0179	0.0119	0.017	0.0073	0.0114	0.0235	0.1321	0.1291	0.0039	0.003	0.0172	0.035	0.0156	0.0141	0.0156	0.018	0.0042
19	rs1043673	55512232	0.77	0.622422290089237	0.72	1.059530599108	1.00608648212932	0.685297446106755	0.0046	0.0053	0.0196	0.1238	0.0115	0.1476	0.1875	0.0132	0.0032	0.0179	0.0119	0.017	0.0073	0.0113	0.0235	0.132	0.129	0.004	0.003	0.0172	0.0351	0.0156	0.0142	0.0156	0.0176	0.0042
19	rs113759411	55524012	0.77	0.622422290089237	0.72	1.059530599108	1.07242232159406	0.650465667323695	0.0046	0.0055	0.0194	0.1239	0.0111	0.1487	0.1882	0.0131	0.0033	0.018	0.0117	0.0166	0.0072	0.0107	0.0239	0.1323	0.1292	0.0038	0.003	0.017	0.0354	0.0154	0.0141	0.0153	0.017	0.0041
19	rs12981732	55524375	0.77	0.622422290089237	0.72	1.059530599108	1.07418868421261	0.641859856661551	0.0046	0.0055	0.0194	0.1239	0.0111	0.1488	0.1883	0.0131	0.0033	0.018	0.0117	0.0165	0.0072	0.0107	0.0239	0.1324	0.1292	0.0038	0.003	0.017	0.0355	0.0153	0.0141	0.0153	0.017	0.0041
19	rs10417943	55525337	0.77	0.622422290089237	0.72	1.059530599108	1.0375152915984	0.629943678921798	0.0046	0.0055	0.0194	0.1239	0.0111	0.149	0.1883	0.0131	0.0033	0.018	0.0117	0.0165	0.0072	0.0107	0.0239	0.1324	0.1292	0.0038	0.003	0.017	0.0355	0.0153	0.0141	0.0152	0.0169	0.0041
19	rs1671150	55525497	0.77	0.622422290089237	0.72	1.059530599108	1.03533821005337	0.624873440676593	0.0046	0.0055	0.0194	0.1239	0.0111	0.149	0.1884	0.0131	0.0033	0.018	0.0117	0.0165	0.0072	0.0107	0.0239	0.1324	0.1292	0.0038	0.003	0.017	0.0355	0.0153	0.0141	0.0152	0.0169	0.0041
19	rs41275822	55525818	0.77	0.622422290089237	0.74	0.910385700718773	1.03594760637603	0.626321099987312	0.0046	0.0055	0.0194	0.124	0.0111	0.149	0.1883	0.0131	0.0033	0.018	0.0117	0.0165	0.0072	0.0107	0.0239	0.1324	0.1292	0.0038	0.003	0.017	0.0355	0.0153	0.0141	0.0152	0.0169	0.0041
19	rs45512392	55526826	0.77	0.622422290089237	0.74	0.910385700718773	1.03159796076116	0.620824184896765	0.0046	0.0055	0.0196	0.1241	0.0111	0.149	0.1881	0.0131	0.0033	0.018	0.0117	0.0165	0.0072	0.0106	0.024	0.1323	0.1292	0.0038	0.003	0.017	0.0355	0.0153	0.0141	0.0152	0.0169	0.0041
19	rs2304167	55527081	0.77	0.622422290089237	0.74	0.910385700718773	1.03012076998631	0.621691361537928	0.0046	0.0055	0.0196	0.1241	0.0111	0.149	0.1881	0.0131	0.0034	0.018	0.0117	0.0165	0.0072	0.0106	0.024	0.1323	0.1292	0.0038	0.003	0.017	0.0355	0.0153	0.0142	0.0152	0.0169	0.0041
19	rs75314806	55528959	0.77	0.622422290089237	0.74	0.910385700718773	1.04292243012388	0.626465909119728	0.0046	0.0055	0.0197	0.124	0.011	0.1489	0.1882	0.0131	0.0034	0.0181	0.0116	0.0165	0.0072	0.0107	0.024	0.1322	0.1292	0.0038	0.003	0.0169	0.0355	0.0154	0.0141	0.0152	0.0169	0.0041
19	rs1654416	55530035	0.77	0.622422290089237	0.74	0.910385700718773	1.05306946616454	0.6308138250199	0.0046	0.0055	0.0198	0.1239	0.011	0.1489	0.1882	0.0131	0.0034	0.0181	0.0116	0.0164	0.0072	0.0107	0.0241	0.1322	0.1291	0.0038	0.003	0.0169	0.0354	0.0154	0.0141	0.0152	0.0169	0.0041
19	rs1654418	55535112	0.77	0.622422290089237	0.74	0.910385700718773	1.05157992331111	0.598235415166362	0.0046	0.0056	0.0203	0.1239	0.011	0.149	0.1883	0.0132	0.0033	0.018	0.0116	0.0163	0.0072	0.0105	0.0242	0.1318	0.1291	0.0038	0.0027	0.0169	0.0351	0.0154	0.0143	0.0155	0.0169	0.0041
19	rs1613662	55536595	0.77	0.622422290089237	0.73	0.98319925910612	1.04632951009912	0.602249399442963	0.0046	0.0056	0.0202	0.1239	0.011	0.1491	0.1883	0.0132	0.0034	0.018	0.0117	0.0163	0.0072	0.0105	0.0242	0.1318	0.1291	0.0038	0.0027	0.0169	0.0351	0.0154	0.0143	0.0155	0.0169	0.0041
19	rs79287667	55536684	0.77	0.622422290089237	0.74	0.910385700718773	1.0464169301024	0.602249399442963	0.0046	0.0056	0.0202	0.1239	0.011	0.1491	0.1883	0.0132	0.0034	0.018	0.0117	0.0163	0.0072	0.0105	0.0242	0.1318	0.1291	0.0038	0.0027	0.0169	0.0351	0.0154	0.0143	0.0155	0.0169	0.0041
19	rs73057282	55538877	0.77	0.622422290089237	0.74	0.910385700718773	1.04554286272013	0.599381614782276	0.0046	0.0056	0.0202	0.1239	0.011	0.1491	0.1883	0.0132	0.0034	0.018	0.0117	0.0163	0.0072	0.0105	0.0242	0.1318	0.1291	0.0038	0.0027	0.0169	0.0351	0.0154	0.0143	0.0155	0.0169	0.0041
19	rs11670590	55541055	0.77	0.622422290089237	0.74	0.910385700718773	1.00316289995956	0.595658382488171	0.0047	0.0056	0.02	0.124	0.0109	0.1496	0.1883	0.0133	0.0035	0.0179	0.0118	0.0163	0.0073	0.0105	0.0243	0.1317	0.1285	0.0038	0.0028	0.0169	0.0351	0.0154	0.0142	0.0155	0.017	0.004
19	rs41275826	55544095	0.77	0.622422290089237	0.74	0.910385700718773	0.948027866648453	0.571877544373897	0.0047	0.0055	0.0199	0.124	0.0109	0.1494	0.1888	0.0135	0.0035	0.0179	0.0118	0.0163	0.0072	0.0105	0.0245	0.1316	0.1282	0.0038	0.0028	0.017	0.0353	0.0154	0.0141	0.0156	0.0168	0.0039
19	rs73059009	55549383	0.77	0.622422290089237	0.75	0.841047356078831	0.859329388250807	0.590797925443311	0.0047	0.0055	0.0198	0.1242	0.0111	0.1498	0.1891	0.0136	0.0034	0.0177	0.0117	0.0162	0.0071	0.0106	0.0243	0.131	0.1282	0.0038	0.0028	0.0173	0.0353	0.0153	0.0141	0.0158	0.0168	0.0039
19	rs1654431	55549758	0.77	0.622422290089237	0.75	0.841047356078831	0.84759962411364	0.578688798199713	0.0047	0.0055	0.0198	0.1242	0.0111	0.1498	0.1891	0.0136	0.0034	0.0177	0.0117	0.0162	0.0071	0.0106	0.0243	0.131	0.1282	0.0038	0.0028	0.0173	0.0353	0.0153	0.0141	0.0158	0.0168	0.0039
19	rs1654433	55550312	0.77	0.622422290089237	0.75	0.841047356078831	0.847359320878903	0.585519478473959	0.0047	0.0055	0.0198	0.1242	0.0111	0.1498	0.1891	0.0136	0.0034	0.0177	0.0117	0.0162	0.0071	0.0106	0.0243	0.1309	0.1282	0.0038	0.0028	0.0173	0.0353	0.0153	0.0141	0.0158	0.0168	0.0039
19	rs1671215	55553019	0.77	0.622422290089237	0.75	0.841047356078831	0.842639259031451	0.582386351564877	0.0047	0.0055	0.0198	0.1242	0.0111	0.1499	0.1892	0.0136	0.0034	0.0177	0.0116	0.0162	0.0071	0.0106	0.0243	0.1308	0.1282	0.0038	0.0028	0.0174	0.0354	0.0153	0.0141	0.0158	0.0167	0.0039
